## Supplementary Tab. 7 for "Sparse haplotype-based fine-scale local ancestry inference at scale reveals recent selection on immune responses": 304206_file08 (part 104 of 161)

Chromosome	rs_number	hg19_GRCh37_Position	LDAS_26pop	-log10(p_LDAS_26pop)	LDAS_5continent	-log10(p_LDAS_5continent)	-log10(p_AAS_26pop)	-log10(p_AAS_5continent)	prob_ACB	prob_ASW	prob_BEB	prob_CDX	prob_CEU	prob_CHB	prob_CHS	prob_CLM	prob_ESN	prob_FIN	prob_GBR	prob_GIH	prob_GWD	prob_IBS	prob_ITU	prob_JPT	prob_KHV	prob_LWK	prob_MSL	prob_MXL	prob_PEL	prob_PJL	prob_PUR	prob_STU	prob_TSI	prob_YRI
11	rs73464873	48081297	0.57	2.87930396431291	0.79	1.23450020912344	0.413367175953333	1.58185456177137	0.0079	0.0079	0.0898	0.0125	0.0438	0.0199	0.0179	0.0257	5e-04	0.037	0.0368	0.1575	1e-04	0.0441	0.0884	0.0158	0.0188	0.0013	1e-04	0.021	0.0229	0.129	0.0407	0.1024	0.0541	0.0015
11	rs11601310	48085189	0.57	2.87930396431291	0.79	1.23450020912344	0.429256024631031	1.69630406669651	0.008	0.0079	0.0898	0.0125	0.0439	0.0199	0.0179	0.0257	5e-04	0.037	0.0368	0.1575	1e-04	0.0441	0.0884	0.0158	0.0188	0.0013	1e-04	0.021	0.0229	0.129	0.0407	0.1024	0.0541	0.0015
11	rs78030441	48091632	0.57	2.87930396431291	0.78	1.32595579198345	0.408213425007163	1.69017687550329	0.008	0.0079	0.0898	0.0126	0.044	0.0199	0.0178	0.0262	4e-04	0.0372	0.0368	0.1573	1e-04	0.0443	0.088	0.0158	0.019	0.0014	1e-04	0.0208	0.023	0.1285	0.0409	0.1021	0.054	0.0016
11	rs72901575	48099242	0.57	2.87930396431291	0.78	1.32595579198345	0.405022985507764	1.65139072472108	0.008	0.0079	0.0897	0.0126	0.0441	0.0199	0.0178	0.0264	4e-04	0.0372	0.0368	0.1572	1e-04	0.0443	0.0879	0.0158	0.0191	0.0014	1e-04	0.0208	0.0231	0.1284	0.041	0.102	0.054	0.0016
11	rs57382627	48099952	0.57	2.87930396431291	0.78	1.32595579198345	0.406104049551078	1.66587601465741	0.008	0.0079	0.0897	0.0126	0.0441	0.0199	0.0178	0.0264	4e-04	0.0373	0.0368	0.1572	1e-04	0.0443	0.0879	0.0158	0.0191	0.0014	1e-04	0.0208	0.0231	0.1284	0.041	0.102	0.054	0.0016
11	rs7396592	48100837	0.56	3.04787657535699	0.79	1.23450020912344	0.407585741415698	1.66290759741697	0.008	0.0079	0.0897	0.0126	0.0441	0.0199	0.0178	0.0264	4e-04	0.0373	0.0368	0.1572	1e-04	0.0443	0.0879	0.0158	0.0191	0.0014	1e-04	0.0208	0.0231	0.1284	0.041	0.102	0.054	0.0016
11	rs3942852	48115089	0.56	3.04787657535699	0.79	1.23450020912344	0.435836413440717	1.62160818069263	0.0081	0.008	0.0892	0.0129	0.045	0.0202	0.0173	0.028	4e-04	0.0366	0.0367	0.1559	5e-04	0.0447	0.086	0.0158	0.02	0.0015	1e-04	0.0211	0.0232	0.1275	0.0417	0.1012	0.054	0.0018
11	rs4752896	48129949	0.56	3.04787657535699	0.78	1.32595579198345	0.447889383620925	1.54846960909745	0.0081	0.008	0.0892	0.0129	0.0451	0.0202	0.0173	0.0282	4e-04	0.0361	0.0367	0.1557	6e-04	0.0448	0.0857	0.0158	0.0201	0.0016	1e-04	0.0212	0.0232	0.1275	0.0419	0.1011	0.0539	0.0019
11	rs11039520	48130794	0.56	3.04787657535699	0.78	1.32595579198345	0.437075750124292	1.53845858688058	0.008	0.008	0.0892	0.013	0.0451	0.0202	0.0173	0.0282	4e-04	0.0361	0.0367	0.1558	6e-04	0.0448	0.0857	0.0158	0.0201	0.0015	1e-04	0.0212	0.0233	0.1275	0.0419	0.1011	0.0539	0.0018
11	rs61915913	48140867	0.56	3.04787657535699	0.78	1.32595579198345	0.449983842137899	1.52242774734101	0.008	0.008	0.0892	0.013	0.0451	0.0203	0.0173	0.0283	4e-04	0.0361	0.0366	0.1558	7e-04	0.0448	0.0856	0.0158	0.0203	0.0016	1e-04	0.0212	0.0233	0.1274	0.0419	0.101	0.0538	0.0018
11	rs2270993	48145166	0.56	3.04787657535699	0.79	1.23450020912344	0.475490239564793	1.60596644690758	0.008	0.008	0.0893	0.013	0.0451	0.0203	0.0172	0.0283	4e-04	0.0361	0.0366	0.1558	7e-04	0.0448	0.0855	0.0158	0.0203	0.0016	1e-04	0.0212	0.0233	0.1274	0.0419	0.101	0.0538	0.0018
11	Affx-5272509	48145375	0.56	3.04787657535699	0.79	1.23450020912344	0.478510603099346	1.61430582138217	0.008	0.008	0.0894	0.013	0.0451	0.0203	0.0172	0.0283	4e-04	0.0361	0.0366	0.1558	7e-04	0.0448	0.0857	0.0158	0.0203	0.0016	1e-04	0.0212	0.0233	0.1274	0.0419	0.1007	0.0538	0.0018
11	rs1503185	48146622	0.56	3.04787657535699	0.79	1.23450020912344	0.477708377737803	1.6158701889112	0.008	0.008	0.0894	0.013	0.0451	0.0203	0.0172	0.0283	4e-04	0.0361	0.0366	0.1558	7e-04	0.0448	0.0857	0.0158	0.0204	0.0016	1e-04	0.0212	0.0233	0.1274	0.042	0.1007	0.0538	0.0018
11	rs1566732	48151494	0.56	3.04787657535699	0.79	1.23450020912344	0.473277114854291	1.64581114193202	0.008	0.008	0.0892	0.0131	0.0453	0.02	0.0171	0.0283	4e-04	0.0362	0.0366	0.1558	8e-04	0.045	0.0856	0.0158	0.0205	0.0016	1e-04	0.0211	0.0231	0.1274	0.0419	0.1008	0.0539	0.0018
11	rs2047812	48162042	0.56	3.04787657535699	0.79	1.23450020912344	0.485697791259533	1.71856459987354	0.0081	0.0076	0.0894	0.0134	0.0454	0.0201	0.0172	0.0285	4e-04	0.036	0.0366	0.1558	0.0013	0.0447	0.085	0.0158	0.021	0.0015	1e-04	0.0208	0.0232	0.1272	0.0424	0.1002	0.0539	0.0019
11	rs4752904	48166267	0.56	3.04787657535699	0.79	1.23450020912344	0.511705803331766	1.88816895839564	0.0081	0.0076	0.0895	0.0135	0.0454	0.0202	0.0173	0.0286	4e-04	0.036	0.0366	0.1559	0.0014	0.0447	0.0848	0.0158	0.0211	0.0015	1e-04	0.0209	0.0231	0.1271	0.0425	0.1001	0.0536	0.0019
11	rs79690725	48180921	0.56	3.04787657535699	0.78	1.32595579198345	0.652792109907156	1.95520327757294	0.0081	0.0076	0.0889	0.0136	0.0454	0.0205	0.0172	0.0288	3e-04	0.0364	0.0364	0.156	0.0019	0.045	0.084	0.016	0.0219	0.0014	2e-04	0.0211	0.0232	0.1259	0.0429	0.0996	0.0532	0.0019
11	rs35127500	48199847	0.56	3.04787657535699	0.78	1.32595579198345	0.745018273719679	1.98167727528613	0.0081	0.0076	0.0887	0.0137	0.0454	0.0206	0.0172	0.0289	3e-04	0.0366	0.0363	0.1561	0.0021	0.0452	0.0836	0.016	0.0222	0.0014	2e-04	0.0212	0.0232	0.1254	0.0431	0.0995	0.0531	0.0019
11	rs11039565	48203313	0.56	3.04787657535699	0.78	1.32595579198345	0.770893770263376	1.96843416070959	0.0082	0.0076	0.0888	0.0137	0.0454	0.0205	0.0171	0.029	3e-04	0.0366	0.0363	0.1562	0.0021	0.0452	0.0836	0.0159	0.0222	0.0014	2e-04	0.0213	0.0233	0.1253	0.0431	0.0995	0.053	0.0019
11	rs7948398	48205378	0.56	3.04787657535699	0.78	1.32595579198345	0.823792615405657	1.94019939359579	0.0082	0.0076	0.0888	0.0136	0.0453	0.0205	0.0172	0.0291	2e-04	0.0367	0.0362	0.1564	0.0023	0.0452	0.0833	0.016	0.0223	0.0013	2e-04	0.0213	0.0234	0.125	0.0433	0.0994	0.0529	0.002
11	rs10769322	48213446	0.56	3.04787657535699	0.78	1.32595579198345	0.854581027293297	2.06264713690912	0.0082	0.0075	0.0888	0.0135	0.0453	0.0205	0.0172	0.029	3e-04	0.0367	0.0362	0.1565	0.0025	0.0452	0.0831	0.016	0.0223	0.0013	3e-04	0.0213	0.0234	0.1249	0.0433	0.0993	0.0528	0.002
11	rs78089241	48214064	0.56	3.04787657535699	0.78	1.32595579198345	0.853134600737673	2.06372727434217	0.0082	0.0075	0.0888	0.0135	0.0453	0.0205	0.0172	0.029	3e-04	0.0367	0.0362	0.1565	0.0025	0.0452	0.0831	0.016	0.0223	0.0013	3e-04	0.0213	0.0234	0.1249	0.0433	0.0993	0.0528	0.002
11	rs61916999	48221769	0.56	3.04787657535699	0.78	1.32595579198345	0.862635671687797	2.05346903140145	0.0082	0.0075	0.0888	0.0135	0.0453	0.0205	0.0172	0.0291	3e-04	0.0367	0.0362	0.1566	0.0025	0.0452	0.083	0.016	0.0223	0.0013	3e-04	0.0212	0.0234	0.1249	0.0433	0.0994	0.0527	0.002
11	rs78886991	48230519	0.56	3.04787657535699	0.78	1.32595579198345	0.861183469385715	1.9702230583415	0.0082	0.0075	0.0888	0.0135	0.0453	0.0205	0.0172	0.0291	3e-04	0.0367	0.0362	0.1566	0.0026	0.0452	0.083	0.0161	0.0224	0.0013	3e-04	0.0213	0.0234	0.1249	0.0433	0.0994	0.0527	0.002
11	rs67356160	48231182	0.56	3.04787657535699	0.78	1.32595579198345	0.860538379295985	1.95091482464869	0.0082	0.0075	0.0888	0.0135	0.0453	0.0205	0.0172	0.0291	3e-04	0.0367	0.0362	0.1566	0.0026	0.0452	0.0829	0.0161	0.0224	0.0013	3e-04	0.0213	0.0234	0.1249	0.0433	0.0993	0.0527	0.002
11	rs11606506	48238549	0.56	3.04787657535699	0.78	1.32595579198345	0.889197248334001	1.95842046906889	0.0081	0.0075	0.0888	0.0136	0.0453	0.0205	0.0172	0.0292	2e-04	0.0368	0.0362	0.1564	0.0026	0.0453	0.0827	0.0161	0.0225	0.0013	3e-04	0.0213	0.0234	0.125	0.0433	0.0992	0.0526	0.0019
11	rs12292056	48239071	0.56	3.04787657535699	0.78	1.32595579198345	0.86481591992975	1.91522867311175	0.008	0.0075	0.0888	0.0136	0.0453	0.0205	0.0172	0.0292	3e-04	0.0368	0.0361	0.1564	0.0027	0.0452	0.0829	0.0162	0.0225	0.0013	3e-04	0.0213	0.0234	0.125	0.0433	0.0992	0.0526	0.0019
11	rs76315297	48240475	0.56	3.04787657535699	0.78	1.32595579198345	0.860860898706449	1.96879192237527	0.008	0.0075	0.0888	0.0136	0.0453	0.0205	0.0172	0.0292	3e-04	0.0368	0.0361	0.1564	0.0027	0.0452	0.0829	0.0162	0.0225	0.0013	3e-04	0.0213	0.0234	0.1249	0.0433	0.0992	0.0526	0.0019
11	rs117724975	48242078	0.56	3.04787657535699	0.78	1.32595579198345	0.883482694626917	1.96038688922462	0.008	0.0075	0.0887	0.0136	0.0454	0.0205	0.0172	0.0292	3e-04	0.0368	0.0361	0.1564	0.0027	0.0452	0.0828	0.0162	0.0225	0.0013	3e-04	0.0213	0.0234	0.1249	0.0433	0.0992	0.0526	0.0019
11	rs117247225	48244252	0.56	3.04787657535699	0.77	1.42140104222308	0.910062747975488	1.96271119056196	0.008	0.0076	0.0887	0.0136	0.0454	0.0205	0.0172	0.0291	3e-04	0.0368	0.0361	0.1564	0.0027	0.0452	0.0828	0.0162	0.0225	0.0013	3e-04	0.0213	0.0235	0.1248	0.0434	0.0992	0.0526	0.002
11	rs77570136	48259200	0.56	3.04787657535699	0.77	1.42140104222308	1.01151287118199	1.95609686872281	0.0081	0.0076	0.0885	0.0136	0.0455	0.0205	0.0173	0.0291	3e-04	0.0368	0.0361	0.1564	0.0028	0.0452	0.0826	0.0162	0.0227	0.0014	3e-04	0.0213	0.0236	0.1244	0.0431	0.0991	0.0528	0.002
11	rs78501780	48262873	0.56	3.04787657535699	0.77	1.42140104222308	1.02170852250094	1.96825528322706	0.0081	0.0077	0.0885	0.0137	0.0455	0.0205	0.0173	0.0291	3e-04	0.0368	0.0361	0.1564	0.0028	0.0452	0.0826	0.0162	0.0227	0.0014	3e-04	0.0213	0.0236	0.1244	0.0431	0.0991	0.0528	0.0021
11	rs117326349	48264890	0.56	3.04787657535699	0.77	1.42140104222308	1.01254781675593	1.97559108882582	0.0081	0.0077	0.0885	0.0137	0.0455	0.0205	0.0173	0.0291	3e-04	0.0368	0.0361	0.1564	0.0028	0.0452	0.0825	0.0161	0.0227	0.0014	3e-04	0.0213	0.0236	0.1244	0.0431	0.0991	0.0528	0.0021
11	rs13377246	48269151	0.56	3.04787657535699	0.77	1.42140104222308	1.03046826712696	2.06696814049497	0.0081	0.0077	0.0885	0.0137	0.0455	0.0205	0.0174	0.0291	3e-04	0.0368	0.0361	0.1564	0.0028	0.0452	0.0825	0.0161	0.0227	0.0014	3e-04	0.0213	0.0236	0.1243	0.0431	0.0991	0.0528	0.0021
11	rs117875848	48279064	0.56	3.04787657535699	0.77	1.42140104222308	0.889687788867177	2.02938031540183	0.0081	0.0077	0.0885	0.0137	0.0456	0.0205	0.0175	0.0292	3e-04	0.0369	0.0362	0.1566	0.0024	0.0453	0.0825	0.0161	0.0227	0.0014	3e-04	0.0213	0.0237	0.1244	0.0427	0.0991	0.0529	0.0021
11	rs67245906	48285361	0.56	3.04787657535699	0.77	1.42140104222308	0.7315120301883	1.90739005976507	0.0081	0.0077	0.0886	0.0138	0.0457	0.0206	0.0179	0.0294	3e-04	0.037	0.0367	0.157	5e-04	0.0453	0.0823	0.0161	0.0228	0.0014	3e-04	0.0213	0.0238	0.1242	0.0417	0.0996	0.0533	0.0021
11	rs16905753	48285906	0.56	3.04787657535699	0.77	1.42140104222308	0.73610248962386	1.92877862963741	0.0081	0.0077	0.0886	0.0138	0.0457	0.0206	0.0179	0.0294	3e-04	0.037	0.0367	0.157	5e-04	0.0453	0.0823	0.0161	0.0228	0.0014	3e-04	0.0213	0.0238	0.1242	0.0417	0.0996	0.0533	0.0021
11	rs10838852	48286256	0.56	3.04787657535699	0.77	1.42140104222308	0.736630073307072	1.91291225207907	0.0081	0.0077	0.0886	0.0138	0.0457	0.0206	0.0179	0.0294	3e-04	0.037	0.0367	0.157	5e-04	0.0453	0.0823	0.0161	0.0228	0.0014	3e-04	0.0213	0.0238	0.1242	0.0417	0.0996	0.0533	0.0021
11	rs11039627	48293931	0.56	3.04787657535699	0.77	1.42140104222308	0.737610313386653	1.95681178217323	0.0081	0.0077	0.0886	0.0138	0.0457	0.0206	0.0179	0.0294	3e-04	0.037	0.0367	0.157	5e-04	0.0453	0.082	0.0161	0.0228	0.0014	3e-04	0.0213	0.0238	0.1245	0.0417	0.0996	0.0533	0.0021
11	rs4980427	48296486	0.56	3.04787657535699	0.77	1.42140104222308	0.753372050609281	1.97594902874723	0.0081	0.0077	0.0886	0.0138	0.0457	0.0206	0.0179	0.0294	3e-04	0.037	0.0367	0.157	5e-04	0.0453	0.082	0.0161	0.0228	0.0014	3e-04	0.0213	0.0238	0.1243	0.0417	0.0996	0.0533	0.0021
11	rs56134717	48326196	0.56	3.04787657535699	0.77	1.42140104222308	0.850565748875766	2.08949283031004	0.0081	0.0077	0.0885	0.0138	0.0457	0.0215	0.0179	0.0294	3e-04	0.037	0.0367	0.1568	5e-04	0.0453	0.0817	0.0161	0.023	0.0015	3e-04	0.0213	0.0238	0.1238	0.0418	0.0995	0.0534	0.0021
11	rs12292297	48329794	0.56	3.04787657535699	0.77	1.42140104222308	0.869993225249784	2.0905748320327	0.0081	0.0077	0.0884	0.0138	0.0457	0.0216	0.0179	0.0295	3e-04	0.037	0.0367	0.1568	5e-04	0.0453	0.0816	0.0161	0.023	0.0015	3e-04	0.0213	0.0238	0.1238	0.0418	0.0995	0.0534	0.0021
11	rs79756996	48331971	0.56	3.04787657535699	0.77	1.42140104222308	0.956523801274634	2.06012711081624	0.0081	0.0078	0.0883	0.014	0.0456	0.0216	0.018	0.0295	2e-04	0.0369	0.0365	0.1567	5e-04	0.0453	0.0815	0.0161	0.0232	0.0016	4e-04	0.0213	0.0239	0.1233	0.0416	0.0994	0.054	0.0022
11	rs1483121	48333360	0.56	3.04787657535699	0.77	1.42140104222308	0.983562397080834	2.15707797906015	0.0081	0.0078	0.0883	0.014	0.0456	0.0216	0.018	0.0296	2e-04	0.0369	0.0365	0.1567	5e-04	0.0453	0.0815	0.0162	0.0232	0.0016	4e-04	0.0213	0.0239	0.1232	0.0416	0.0994	0.054	0.0022
11	rs79122629	48335935	0.56	3.04787657535699	0.77	1.42140104222308	0.980410379008714	2.10825802582505	0.0081	0.0078	0.0883	0.014	0.0456	0.0216	0.018	0.0296	2e-04	0.0369	0.0365	0.1567	5e-04	0.0453	0.0815	0.0162	0.0232	0.0016	4e-04	0.0213	0.0239	0.1232	0.0416	0.0994	0.054	0.0022
11	rs117859718	48336566	0.56	3.04787657535699	0.77	1.42140104222308	0.958884654203015	2.08408393978223	0.008	0.0078	0.0883	0.014	0.0456	0.0216	0.018	0.0296	2e-04	0.0369	0.0365	0.1567	5e-04	0.0453	0.0817	0.0162	0.0232	0.0016	4e-04	0.0213	0.0239	0.1232	0.0416	0.0994	0.054	0.0022
11	rs12794960	48346996	0.56	3.04787657535699	0.77	1.42140104222308	1.0373410569977	2.25733349010259	0.0081	0.0079	0.0883	0.0142	0.0455	0.0216	0.0181	0.0297	2e-04	0.037	0.0364	0.1565	5e-04	0.045	0.0816	0.0162	0.0233	0.0017	4e-04	0.0213	0.0239	0.123	0.0416	0.0993	0.054	0.0023
11	rs77498573	48350646	0.56	3.04787657535699	0.77	1.42140104222308	0.973948999918925	2.30676383038854	0.0081	0.0079	0.0884	0.0142	0.0454	0.0216	0.0183	0.0298	2e-04	0.037	0.0362	0.1563	5e-04	0.045	0.0815	0.0162	0.0234	0.0018	5e-04	0.0213	0.024	0.123	0.0415	0.0993	0.0538	0.0023
11	rs34995021	48350928	0.56	3.04787657535699	0.77	1.42140104222308	0.958209879574778	2.27154676847956	0.0081	0.0079	0.0884	0.0142	0.0454	0.0216	0.0183	0.0298	2e-04	0.037	0.0362	0.1563	5e-04	0.045	0.0815	0.0162	0.0234	0.0018	5e-04	0.0213	0.024	0.123	0.0415	0.0993	0.0538	0.0023
11	rs77168900	48355880	0.56	3.04787657535699	0.76	1.52086998948804	0.938726981045839	2.22148672425852	0.008	0.008	0.0887	0.0143	0.0451	0.0215	0.0185	0.0297	2e-04	0.037	0.036	0.1561	5e-04	0.045	0.0815	0.0162	0.0234	0.0018	5e-04	0.0213	0.0241	0.123	0.0416	0.0993	0.0539	0.0023
11	rs12787698	48363082	0.56	3.04787657535699	0.76	1.52086998948804	0.994841192723746	2.22003257365404	0.008	0.008	0.0888	0.0145	0.045	0.0215	0.0187	0.0298	2e-04	0.0368	0.036	0.156	2e-04	0.045	0.0815	0.0163	0.0235	0.0018	6e-04	0.0212	0.0242	0.1229	0.0416	0.0993	0.0539	0.0024
11	rs7941588	48367073	0.56	3.04787657535699	0.76	1.52086998948804	0.936720982050775	2.29945935057521	0.008	0.0078	0.0889	0.0148	0.0448	0.0216	0.019	0.0297	2e-04	0.0366	0.036	0.1558	2e-04	0.0449	0.0814	0.0164	0.0238	0.0015	6e-04	0.0213	0.0243	0.1229	0.0416	0.0994	0.0539	0.0021
11	rs12222378	48374488	0.56	3.04787657535699	0.76	1.52086998948804	0.881608444837681	2.30457218056537	0.008	0.0076	0.089	0.0149	0.0446	0.0216	0.0191	0.0297	2e-04	0.0366	0.0359	0.1557	2e-04	0.0449	0.0815	0.0164	0.024	0.0013	6e-04	0.0212	0.0244	0.123	0.0417	0.0994	0.0539	0.002
11	rs1351696	48382471	0.56	3.04787657535699	0.76	1.52086998948804	0.857879551387503	2.23639879696143	0.008	0.0076	0.089	0.0149	0.0446	0.0216	0.0191	0.0297	2e-04	0.0366	0.0359	0.1557	2e-04	0.0449	0.0815	0.0164	0.024	0.0012	6e-04	0.0212	0.0244	0.1231	0.0417	0.0996	0.0539	0.0019
11	rs1994140	48387186	0.56	3.04787657535699	0.76	1.52086998948804	0.961923565746065	2.31571577976988	0.008	0.0076	0.0893	0.0148	0.0445	0.0216	0.0191	0.0297	2e-04	0.0366	0.0359	0.1554	2e-04	0.0449	0.0812	0.0164	0.024	0.0012	0.0011	0.0212	0.0245	0.1231	0.0417	0.0995	0.0539	0.0019
11	rs635632	48399532	0.56	3.04787657535699	0.77	1.42140104222308	1.28619612577719	2.26863030119005	0.008	0.0075	0.0895	0.0147	0.0445	0.0215	0.019	0.0297	2e-04	0.0366	0.0359	0.1552	2e-04	0.0454	0.0808	0.0164	0.024	0.0012	0.0018	0.0212	0.0245	0.1231	0.0417	0.0991	0.0539	0.0019
11	rs12793628	48399830	0.56	3.04787657535699	0.77	1.42140104222308	1.28600653761461	2.29617328660077	0.008	0.0075	0.0895	0.015	0.0445	0.0215	0.019	0.0297	2e-04	0.0364	0.0359	0.1551	2e-04	0.0454	0.0808	0.0164	0.024	0.0012	0.0018	0.0212	0.0245	0.1231	0.0417	0.0991	0.0538	0.0019
11	rs35765737	48438526	0.56	3.04787657535699	0.77	1.42140104222308	1.22235606513144	2.27373443058526	0.008	0.0075	0.0895	0.015	0.0445	0.0215	0.0191	0.0297	2e-04	0.0364	0.0358	0.1551	2e-04	0.0453	0.0808	0.0164	0.024	0.0012	0.0018	0.0212	0.0245	0.123	0.0419	0.0991	0.0538	0.0019
11	rs61917511	48442264	0.56	3.04787657535699	0.77	1.42140104222308	1.22793859829816	2.23912799575117	0.008	0.0075	0.0895	0.015	0.0445	0.0215	0.0191	0.0297	2e-04	0.0364	0.0358	0.1551	2e-04	0.0453	0.0808	0.0164	0.024	0.0012	0.0018	0.0212	0.0245	0.123	0.0419	0.099	0.0538	0.0019
11	rs117784390	48443933	0.56	3.04787657535699	0.77	1.42140104222308	1.22570440453645	2.21712463957091	0.008	0.0075	0.0895	0.015	0.0445	0.0215	0.0191	0.0297	2e-04	0.0364	0.0358	0.155	2e-04	0.0453	0.0808	0.0164	0.024	0.0012	0.0018	0.0212	0.0245	0.123	0.0419	0.099	0.0538	0.0019
11	rs11039739	48451623	0.56	3.04787657535699	0.77	1.42140104222308	1.22375077591506	2.23166919520418	0.008	0.0075	0.0896	0.0151	0.0445	0.0215	0.0191	0.0297	2e-04	0.0364	0.0357	0.155	2e-04	0.0453	0.0809	0.0164	0.024	0.0012	0.0017	0.0212	0.0245	0.123	0.0419	0.099	0.0538	0.0019
11	rs112481451	48454923	0.55	3.22191137531709	0.77	1.42140104222308	1.2004938775688	2.24950282400997	0.008	0.0075	0.0896	0.0151	0.0445	0.0215	0.0191	0.0297	2e-04	0.0363	0.0357	0.1549	2e-04	0.0453	0.0809	0.0164	0.0241	0.0012	0.0017	0.0212	0.0246	0.123	0.042	0.099	0.0539	0.0019
11	rs111690007	48461777	0.55	3.22191137531709	0.77	1.42140104222308	1.1328561085273	2.36273842722775	0.008	0.0075	0.0899	0.0151	0.0445	0.0217	0.0193	0.0298	3e-04	0.0362	0.0355	0.1546	3e-04	0.0451	0.0812	0.0164	0.0242	0.0012	0.0014	0.0211	0.0247	0.1229	0.042	0.0989	0.054	0.0019
11	rs11039758	48477847	0.55	3.22191137531709	0.77	1.42140104222308	1.0889831976848	2.43394914694455	0.008	0.0075	0.09	0.0152	0.0445	0.0217	0.0194	0.0298	3e-04	0.0361	0.0353	0.1544	3e-04	0.045	0.0813	0.0164	0.0243	0.0012	0.0013	0.0211	0.0248	0.1229	0.0421	0.0989	0.0541	0.0019
11	rs12098919	48509021	0.55	3.22191137531709	0.77	1.42140104222308	1.01556886779907	2.50744434344432	0.008	0.0074	0.0903	0.0153	0.0444	0.0219	0.0196	0.0298	3e-04	0.0359	0.0349	0.1537	4e-04	0.0448	0.0819	0.0164	0.0244	0.0011	9e-04	0.0209	0.0251	0.1228	0.0421	0.0987	0.0546	0.0019
11	rs7103557	48510654	0.55	3.22191137531709	0.77	1.42140104222308	1.01677831320568	2.51390378886131	0.008	0.0074	0.0903	0.0153	0.0444	0.0219	0.0196	0.0298	3e-04	0.0359	0.0349	0.1537	4e-04	0.0448	0.0819	0.0164	0.0244	0.0011	9e-04	0.0209	0.0251	0.1228	0.0421	0.0987	0.0546	0.0019
11	rs7103992	48510777	0.55	3.22191137531709	0.77	1.42140104222308	0.990306258596191	2.53735896360786	0.008	0.0073	0.0901	0.0153	0.0444	0.0219	0.0196	0.0298	3e-04	0.0368	0.0349	0.1536	4e-04	0.0447	0.0817	0.0165	0.0245	0.0011	8e-04	0.021	0.0251	0.1228	0.0421	0.0985	0.0546	0.0019
11	rs117119710	48513033	0.55	3.22191137531709	0.77	1.42140104222308	1.03612174626077	2.54678525102523	0.0079	0.0073	0.0901	0.0156	0.0443	0.0219	0.0196	0.0298	3e-04	0.0368	0.0349	0.1538	4e-04	0.0447	0.0817	0.0165	0.0245	0.0011	0.001	0.021	0.0249	0.1227	0.0421	0.0985	0.0545	0.0019
11	rs72902615	48515818	0.55	3.22191137531709	0.77	1.42140104222308	1.03281511457375	2.54974337191151	0.0079	0.0073	0.0901	0.0157	0.0443	0.0219	0.0196	0.0298	3e-04	0.0368	0.0349	0.1538	4e-04	0.0447	0.0816	0.0165	0.0245	0.0011	0.001	0.0209	0.0249	0.1227	0.0421	0.0985	0.0545	0.0019
11	rs61916461	48516472	0.55	3.22191137531709	0.77	1.42140104222308	1.03203259182043	2.5351416176232	0.0079	0.0073	0.0901	0.0158	0.0443	0.0219	0.0196	0.0298	3e-04	0.0368	0.0349	0.1538	4e-04	0.0447	0.0816	0.0165	0.0245	0.0011	0.001	0.0209	0.0248	0.1227	0.0421	0.0985	0.0545	0.0019
11	rs7395662	48518893	0.55	3.22191137531709	0.77	1.42140104222308	1.03211952693065	2.52276568273344	0.0079	0.0073	0.0903	0.0158	0.0443	0.0219	0.0196	0.0297	3e-04	0.0368	0.0349	0.1538	4e-04	0.0447	0.0815	0.0165	0.0245	0.0011	0.001	0.0209	0.0248	0.1227	0.0421	0.0984	0.0545	0.0019
11	rs4881998	48525186	0.55	3.22191137531709	0.77	1.42140104222308	1.01220278702433	2.51445754805502	0.0079	0.0073	0.0903	0.0157	0.0443	0.0218	0.0196	0.0297	4e-04	0.0368	0.0349	0.1538	4e-04	0.0447	0.0815	0.0165	0.0245	0.0011	0.001	0.0209	0.0248	0.1227	0.0421	0.0984	0.0545	0.002
11	rs11039798	48540223	0.55	3.22191137531709	0.77	1.42140104222308	1.02422059128816	2.52516641905751	0.0079	0.0073	0.0904	0.0158	0.0443	0.0218	0.0197	0.0296	4e-04	0.0367	0.0348	0.1537	4e-04	0.0444	0.0816	0.0167	0.0246	9e-04	9e-04	0.0209	0.0249	0.1227	0.0422	0.0984	0.0546	0.002
11	rs12365220	48555957	0.55	3.22191137531709	0.77	1.42140104222308	1.02474064224561	2.52756742753261	0.0079	0.0073	0.0904	0.0158	0.0443	0.0218	0.0197	0.0296	4e-04	0.0367	0.0348	0.1537	4e-04	0.0444	0.0816	0.0167	0.0246	9e-04	9e-04	0.0209	0.0249	0.1227	0.0422	0.0984	0.0546	0.002
11	rs72902692	48562985	0.55	3.22191137531709	0.77	1.42140104222308	1.02283431260496	2.52793683758503	0.0079	0.0073	0.0904	0.0158	0.0443	0.0218	0.0197	0.0296	4e-04	0.0367	0.0348	0.1537	4e-04	0.0445	0.0816	0.0167	0.0246	9e-04	9e-04	0.0209	0.0249	0.1227	0.0422	0.0984	0.0546	0.002
11	rs10838956	48581765	0.55	3.22191137531709	0.77	1.42140104222308	1.02560763186739	2.52091914789533	0.0079	0.0073	0.0904	0.0158	0.0442	0.0218	0.0197	0.0297	4e-04	0.0368	0.0348	0.1536	4e-04	0.0447	0.0815	0.0167	0.0246	9e-04	9e-04	0.0209	0.0249	0.1227	0.0422	0.0984	0.0546	0.002
11	rs117416698	48591390	0.55	3.22191137531709	0.77	1.42140104222308	1.01937195224051	2.5070752923643	0.0079	0.0073	0.0905	0.0158	0.0441	0.0218	0.0199	0.0296	3e-04	0.0369	0.0348	0.1539	4e-04	0.0446	0.0815	0.0167	0.0247	9e-04	9e-04	0.0208	0.0247	0.1228	0.0421	0.0984	0.0546	0.0019
11	rs11039838	48592092	0.55	3.22191137531709	0.77	1.42140104222308	1.01937195224051	2.5070752923643	0.0079	0.0073	0.0905	0.0158	0.0441	0.0218	0.0199	0.0296	3e-04	0.0369	0.0348	0.1539	4e-04	0.0446	0.0815	0.0167	0.0247	9e-04	9e-04	0.0208	0.0247	0.1228	0.0421	0.0984	0.0546	0.0019
11	rs117578373	48594904	0.55	3.22191137531709	0.77	1.42140104222308	1.01937195224051	2.5070752923643	0.0079	0.0073	0.0905	0.0158	0.0441	0.0218	0.0199	0.0296	3e-04	0.0369	0.0348	0.1539	4e-04	0.0446	0.0815	0.0167	0.0247	9e-04	9e-04	0.0208	0.0247	0.1228	0.0421	0.0984	0.0546	0.0019
11	rs10160381	48599491	0.55	3.22191137531709	0.77	1.42140104222308	1.01263408166784	2.49803557582841	0.0079	0.0073	0.0905	0.0158	0.0441	0.0218	0.0199	0.0296	3e-04	0.0369	0.0348	0.1539	4e-04	0.0446	0.0815	0.0167	0.0247	9e-04	9e-04	0.0208	0.0247	0.1229	0.0421	0.0983	0.0546	0.0019
11	rs7944126	48609993	0.55	3.22191137531709	0.77	1.42140104222308	1.01004743607252	2.45639326634821	0.0079	0.0073	0.0905	0.0158	0.0441	0.0219	0.02	0.0296	4e-04	0.0369	0.0347	0.1538	4e-04	0.0446	0.0815	0.0167	0.0248	9e-04	9e-04	0.0208	0.0247	0.1229	0.0421	0.0983	0.0546	0.0019
11	rs72904694	48611924	0.55	3.22191137531709	0.77	1.42140104222308	1.00996126095496	2.46651967057993	0.0079	0.0073	0.0905	0.0158	0.0441	0.0219	0.02	0.0296	4e-04	0.0369	0.0347	0.1538	4e-04	0.0446	0.0815	0.0167	0.0248	9e-04	9e-04	0.0208	0.0247	0.1229	0.0421	0.0983	0.0546	0.0019
11	rs61932110	48616566	0.55	3.22191137531709	0.77	1.42140104222308	1.00970275357222	2.46633550917733	0.0079	0.0073	0.0905	0.0158	0.0441	0.0219	0.02	0.0296	4e-04	0.0369	0.0347	0.1538	4e-04	0.0446	0.0815	0.0167	0.0248	9e-04	9e-04	0.0208	0.0247	0.1229	0.0421	0.0983	0.0546	0.0019
11	rs75960615	48624919	0.55	3.22191137531709	0.75	1.62439437893061	1.01030597939351	2.4807050773446	0.0079	0.0073	0.0905	0.0158	0.0441	0.0219	0.02	0.0296	4e-04	0.0369	0.0347	0.1538	4e-04	0.0446	0.0815	0.0167	0.0248	9e-04	9e-04	0.0208	0.0247	0.1229	0.0421	0.0983	0.0546	0.0019
11	rs117749488	48629423	0.55	3.22191137531709	0.75	1.62439437893061	0.999899476528841	2.47278214615285	0.0079	0.0073	0.0904	0.0158	0.0441	0.0219	0.02	0.0296	4e-04	0.0369	0.0347	0.1537	4e-04	0.0446	0.0814	0.0167	0.0248	9e-04	9e-04	0.0208	0.0247	0.1229	0.0421	0.0983	0.0547	0.0019
11	rs34402464	48632550	0.55	3.22191137531709	0.75	1.62439437893061	1.02049669628043	2.44608794042332	0.0079	0.0073	0.0904	0.0158	0.0441	0.0219	0.02	0.0297	4e-04	0.0368	0.0347	0.1537	5e-04	0.0445	0.0814	0.0167	0.0248	9e-04	9e-04	0.0208	0.0248	0.1228	0.0422	0.0983	0.0546	0.0019
11	rs72906652	48633120	0.55	3.22191137531709	0.75	1.62439437893061	1.02344071575018	2.45197605457117	0.0079	0.0073	0.0904	0.0158	0.0441	0.0219	0.02	0.0297	4e-04	0.0368	0.0347	0.1537	5e-04	0.0445	0.0814	0.0167	0.0248	9e-04	9e-04	0.0208	0.0248	0.1228	0.0422	0.0983	0.0546	0.0019
11	rs73455234	48648938	0.55	3.22191137531709	0.75	1.62439437893061	1.00196008107122	2.55362652296217	0.0079	0.0073	0.0905	0.0158	0.044	0.0219	0.02	0.0299	4e-04	0.0367	0.0345	0.1535	6e-04	0.0444	0.0813	0.0168	0.0249	8e-04	8e-04	0.0209	0.025	0.1225	0.0423	0.0984	0.0545	0.0019
11	rs79276212	48651829	0.55	3.22191137531709	0.75	1.62439437893061	1.00849674227101	2.55011316564489	0.0079	0.0073	0.0906	0.0158	0.044	0.0219	0.02	0.0299	4e-04	0.0367	0.0345	0.1534	6e-04	0.0444	0.0813	0.0168	0.0249	8e-04	8e-04	0.0209	0.025	0.1224	0.0423	0.0984	0.0545	0.0019
11	rs111851346	48664415	0.55	3.22191137531709	0.75	1.62439437893061	1.07905218488238	2.56750061965408	0.008	0.0074	0.0906	0.0158	0.0439	0.0219	0.0201	0.0301	4e-04	0.0367	0.0344	0.1533	7e-04	0.0443	0.0813	0.0168	0.025	8e-04	8e-04	0.021	0.0252	0.122	0.0426	0.0984	0.0545	0.0019
11	rs79100453	48704573	0.55	3.22191137531709	0.75	1.62439437893061	1.08552095023872	2.63347603819369	0.008	0.0074	0.0906	0.0158	0.0439	0.0219	0.0201	0.0301	4e-04	0.0367	0.0344	0.1533	7e-04	0.0443	0.0813	0.0168	0.025	8e-04	8e-04	0.021	0.0252	0.122	0.0426	0.0984	0.0545	0.0019
11	rs12224670	48704740	0.55	3.22191137531709	0.75	1.62439437893061	1.08552095023872	2.63384723745025	0.008	0.0074	0.0906	0.0158	0.0439	0.0219	0.0201	0.0301	4e-04	0.0367	0.0344	0.1533	7e-04	0.0443	0.0813	0.0168	0.025	8e-04	8e-04	0.021	0.0252	0.122	0.0426	0.0984	0.0545	0.0019
11	rs4882032	48716017	0.55	3.22191137531709	0.75	1.62439437893061	1.07224574943194	2.64944308535548	0.008	0.0074	0.0906	0.0158	0.0439	0.0219	0.0201	0.0301	4e-04	0.0367	0.0344	0.1533	7e-04	0.0443	0.0813	0.0168	0.0248	8e-04	8e-04	0.0213	0.0252	0.1219	0.0426	0.0984	0.0545	0.0019
11	rs4882033	48716250	0.55	3.22191137531709	0.75	1.62439437893061	1.07145131898366	2.67917884165985	0.0079	0.0073	0.0906	0.0159	0.0439	0.0219	0.0204	0.0301	4e-04	0.0367	0.0344	0.1532	6e-04	0.0443	0.0811	0.0169	0.0249	8e-04	7e-04	0.0213	0.0252	0.1219	0.0426	0.0984	0.0545	0.0019
11	rs1605365	48725429	0.55	3.22191137531709	0.75	1.62439437893061	1.024307259008	2.66820932345084	0.0079	0.0073	0.0906	0.0159	0.044	0.0222	0.0204	0.0301	4e-04	0.0367	0.0347	0.1532	6e-04	0.0443	0.0811	0.0168	0.0246	8e-04	5e-04	0.0213	0.0252	0.1219	0.0426	0.0984	0.0545	0.0019
11	rs73459337	48754911	0.55	3.22191137531709	0.75	1.62439437893061	1.0192854543426	2.63069223780262	0.0079	0.0073	0.0907	0.0159	0.044	0.0222	0.0204	0.0301	4e-04	0.0367	0.0347	0.1532	6e-04	0.0443	0.081	0.0168	0.0246	8e-04	5e-04	0.0213	0.0252	0.1219	0.0426	0.0984	0.0545	0.0019
11	rs11040016	48783497	0.55	3.22191137531709	0.75	1.62439437893061	0.997497628030374	2.46891392000798	0.0079	0.0073	0.0906	0.0159	0.0441	0.0222	0.0204	0.0302	3e-04	0.037	0.0347	0.1529	5e-04	0.0444	0.0805	0.0168	0.0246	8e-04	5e-04	0.0213	0.0253	0.122	0.0428	0.0984	0.0544	0.0018
11	rs116999167	48876899	0.55	3.22191137531709	0.75	1.62439437893061	0.999470401963141	2.46909810466541	0.0079	0.0073	0.0906	0.0159	0.0441	0.0222	0.0204	0.0302	3e-04	0.037	0.0347	0.1529	5e-04	0.0444	0.0805	0.0168	0.0246	8e-04	5e-04	0.0213	0.0253	0.122	0.0428	0.0984	0.0544	0.0018
11	rs61899798	48922226	0.55	3.22191137531709	0.75	1.62439437893061	1.03821234834653	2.58082808586271	0.008	0.0073	0.0905	0.016	0.044	0.0222	0.0204	0.0305	3e-04	0.0369	0.0344	0.1529	4e-04	0.0444	0.0803	0.0169	0.025	8e-04	5e-04	0.0215	0.0253	0.1218	0.0428	0.0984	0.0544	0.0018
11	rs117067054	48925223	0.55	3.22191137531709	0.75	1.62439437893061	1.04126419671884	2.58582797841704	0.008	0.0073	0.0905	0.016	0.044	0.0222	0.0204	0.0305	3e-04	0.0369	0.0344	0.1529	4e-04	0.0444	0.0803	0.0169	0.025	8e-04	5e-04	0.0215	0.0253	0.1218	0.0428	0.0984	0.0544	0.0018
11	rs35429665	48926263	0.55	3.22191137531709	0.75	1.62439437893061	1.04239866230995	2.60009316515444	0.008	0.0073	0.0905	0.016	0.044	0.0222	0.0204	0.0305	3e-04	0.0369	0.0344	0.1529	4e-04	0.0444	0.0803	0.0169	0.025	8e-04	5e-04	0.0215	0.0253	0.1218	0.0428	0.0984	0.0544	0.0018
11	rs10839174	48931185	0.55	3.22191137531709	0.75	1.62439437893061	1.02266108136351	2.58101324676091	0.008	0.0073	0.0905	0.016	0.044	0.0222	0.0204	0.0305	3e-04	0.0369	0.0347	0.1526	4e-04	0.0444	0.0803	0.0169	0.025	8e-04	5e-04	0.0215	0.0253	0.1218	0.0428	0.0984	0.0544	0.0018
11	rs12787989	48970887	0.55	3.22191137531709	0.74	1.73200383724441	1.00729131835237	2.43928195434821	0.008	0.0072	0.0906	0.0157	0.0441	0.022	0.0203	0.0305	3e-04	0.0368	0.0356	0.1525	3e-04	0.0442	0.0802	0.0169	0.025	7e-04	2e-04	0.0215	0.0256	0.1218	0.0431	0.0985	0.0543	0.0017
11	rs10839195	48973460	0.55	3.22191137531709	0.75	1.62439437893061	0.998698257311772	2.45381644233462	0.008	0.0072	0.0907	0.0157	0.0441	0.022	0.0203	0.0305	3e-04	0.037	0.0356	0.1525	3e-04	0.0442	0.0802	0.0169	0.025	7e-04	2e-04	0.0215	0.0256	0.1219	0.0431	0.0984	0.0541	0.0017
11	rs72902397	48988213	0.55	3.22191137531709	0.75	1.62439437893061	0.998869823945884	2.47794091709853	0.008	0.0072	0.0907	0.0157	0.0441	0.022	0.0203	0.0305	3e-04	0.037	0.0356	0.1526	3e-04	0.0441	0.0801	0.0169	0.025	7e-04	2e-04	0.0215	0.0256	0.1219	0.0431	0.0985	0.0541	0.0017
11	rs112177940	48991814	0.55	3.22191137531709	0.75	1.62439437893061	1.01203029010977	2.50892061278092	0.0081	0.0073	0.0908	0.0161	0.0438	0.0222	0.0203	0.0305	3e-04	0.037	0.0355	0.1527	3e-04	0.0438	0.0799	0.017	0.025	7e-04	3e-04	0.0214	0.0256	0.1218	0.0432	0.0984	0.0539	0.0017
11	rs1965370	49000423	0.55	3.22191137531709	0.75	1.62439437893061	1.0416132098938	2.42016401291674	0.0081	0.0073	0.0908	0.0162	0.0438	0.0222	0.0203	0.0305	3e-04	0.037	0.0355	0.1527	3e-04	0.0438	0.0798	0.017	0.025	7e-04	3e-04	0.0214	0.0256	0.1218	0.0432	0.0984	0.0538	0.0017
11	rs11040198	49000558	0.55	3.22191137531709	0.74	1.73200383724441	1.04178773420311	2.42071523462692	0.0081	0.0073	0.0908	0.0162	0.0438	0.0222	0.0203	0.0305	3e-04	0.037	0.0355	0.1527	3e-04	0.0438	0.0798	0.017	0.025	7e-04	3e-04	0.0214	0.0256	0.1218	0.0432	0.0984	0.0538	0.0017
11	rs9783302	49002343	0.55	3.22191137531709	0.75	1.62439437893061	1.01963146382885	2.41740813462915	0.0082	0.0073	0.0916	0.0161	0.0439	0.0222	0.0204	0.0303	3e-04	0.037	0.0355	0.1523	4e-04	0.0437	0.0797	0.017	0.025	7e-04	3e-04	0.0213	0.0256	0.1218	0.0432	0.0984	0.0538	0.0017
11	rs117746772	49008623	0.54	3.40142758128779	0.75	1.62439437893061	0.991246774028336	2.4010645126021	0.0082	0.0073	0.0916	0.0161	0.0439	0.0222	0.0204	0.0303	3e-04	0.037	0.0355	0.1523	4e-04	0.0437	0.0796	0.0169	0.025	7e-04	3e-04	0.0213	0.0256	0.122	0.0432	0.0984	0.0538	0.0017
11	rs61886422	49015313	0.54	3.40142758128779	0.75	1.62439437893061	0.995526447169998	2.46688799837139	0.0082	0.0073	0.0915	0.0161	0.0438	0.0222	0.0206	0.0303	3e-04	0.037	0.0354	0.1525	4e-04	0.0437	0.0796	0.0169	0.025	7e-04	3e-04	0.0212	0.0255	0.122	0.0432	0.0983	0.0537	0.0017
11	rs59777067	49015350	0.54	3.40142758128779	0.75	1.62439437893061	0.998097868909479	2.46854555567323	0.0082	0.0073	0.0915	0.0161	0.0438	0.0222	0.0206	0.0303	3e-04	0.037	0.0354	0.1525	4e-04	0.0437	0.0796	0.0169	0.025	7e-04	3e-04	0.0212	0.0255	0.122	0.0432	0.0983	0.0537	0.0017
11	rs112068297	49023139	0.54	3.40142758128779	0.75	1.62439437893061	0.867079380857941	2.42696348497935	0.0081	0.0073	0.0915	0.0155	0.0436	0.0219	0.0217	0.0302	3e-04	0.0371	0.0352	0.1527	4e-04	0.0435	0.0794	0.0164	0.0245	7e-04	3e-04	0.0212	0.0252	0.1242	0.0433	0.0982	0.0536	0.0017
11	rs10769555	49025115	0.54	3.40142758128779	0.75	1.62439437893061	0.904950876034719	2.46578303494405	0.0081	0.0073	0.0915	0.0154	0.0436	0.0219	0.0218	0.0302	3e-04	0.0371	0.0351	0.1527	4e-04	0.0435	0.0794	0.0164	0.0244	7e-04	3e-04	0.0212	0.0252	0.1243	0.0433	0.0982	0.0536	0.0017
11	rs10839210	49033342	0.54	3.40142758128779	0.75	1.62439437893061	0.790611101291508	2.40675569210477	0.0082	0.0073	0.0913	0.0155	0.0433	0.0213	0.0217	0.0303	3e-04	0.0375	0.0352	0.1534	4e-04	0.0436	0.0794	0.0164	0.0234	7e-04	3e-04	0.0211	0.0253	0.1245	0.0434	0.0982	0.0536	0.0017
11	rs61887661	49036724	0.54	3.40142758128779	0.75	1.62439437893061	0.795515696134981	2.42861776255377	0.0081	0.0073	0.0913	0.0156	0.0432	0.021	0.0216	0.0308	4e-04	0.0376	0.0351	0.153	6e-04	0.0434	0.0791	0.0165	0.0235	8e-04	4e-04	0.0211	0.0256	0.1246	0.0434	0.0978	0.054	0.0018
11	rs117674857	49039279	0.54	3.40142758128779	0.75	1.62439437893061	0.856028495080797	2.61548020055469	0.0081	0.0073	0.0913	0.0157	0.0432	0.0208	0.0217	0.0312	4e-04	0.0378	0.0351	0.1527	7e-04	0.0431	0.0789	0.0169	0.0236	9e-04	5e-04	0.0211	0.026	0.1242	0.0436	0.0975	0.0537	0.0018
11	rs111716633	49071035	0.54	3.40142758128779	0.75	1.62439437893061	0.783162719915338	2.45179202500669	0.0081	0.0072	0.0913	0.0157	0.0432	0.0207	0.0217	0.0314	5e-04	0.0379	0.035	0.1526	7e-04	0.043	0.0789	0.0168	0.0236	9e-04	5e-04	0.0212	0.026	0.1241	0.0437	0.0974	0.0536	0.0018
11	rs72904501	49075533	0.54	3.40142758128779	0.75	1.62439437893061	0.778368579619874	2.43413301319031	0.0081	0.0072	0.0913	0.0157	0.0432	0.0207	0.0217	0.0314	5e-04	0.0379	0.035	0.1526	7e-04	0.0429	0.0789	0.0168	0.0236	9e-04	5e-04	0.0212	0.026	0.1241	0.0437	0.0973	0.0536	0.0018
11	rs2851562	49113848	0.54	3.40142758128779	0.75	1.62439437893061	0.818497794668635	2.63551770937263	0.0081	0.0073	0.0914	0.0157	0.0431	0.0206	0.0216	0.0316	5e-04	0.0382	0.0349	0.1524	8e-04	0.0428	0.0789	0.0168	0.0235	0.001	6e-04	0.0212	0.026	0.1241	0.044	0.0972	0.0535	0.0019
11	rs117085965	49114605	0.54	3.40142758128779	0.75	1.62439437893061	0.809758085222679	2.59842533071143	0.0081	0.0073	0.0914	0.0157	0.0431	0.0206	0.0216	0.0316	5e-04	0.0382	0.0349	0.1524	8e-04	0.0428	0.0789	0.0168	0.0235	0.001	6e-04	0.0212	0.026	0.1241	0.044	0.0972	0.0535	0.0019
11	rs17728652	49120746	0.54	3.40142758128779	0.75	1.62439437893061	0.7998082085417	2.56342996375479	0.0081	0.0073	0.0914	0.0157	0.0431	0.0206	0.0216	0.0317	5e-04	0.0382	0.0349	0.1525	8e-04	0.0427	0.079	0.0168	0.0236	0.001	6e-04	0.0212	0.026	0.124	0.044	0.0972	0.0534	0.0019
11	rs117387196	49129629	0.54	3.40142758128779	0.75	1.62439437893061	0.830213355705241	2.76077338975672	0.0081	0.0072	0.0914	0.0155	0.043	0.0207	0.0215	0.0318	5e-04	0.0385	0.0347	0.1528	8e-04	0.0426	0.0792	0.0168	0.0236	0.001	6e-04	0.0212	0.0261	0.1236	0.0441	0.0974	0.0531	0.0019
11	rs117814197	49129656	0.54	3.40142758128779	0.75	1.62439437893061	0.822922311320169	2.72683493648872	0.0081	0.0072	0.0917	0.0154	0.0431	0.0207	0.0215	0.0319	5e-04	0.0385	0.0347	0.1528	8e-04	0.0427	0.0792	0.0168	0.0236	0.001	6e-04	0.0212	0.0261	0.1233	0.0442	0.0974	0.0528	0.0019
11	rs1831379	49136599	0.54	3.40142758128779	0.75	1.62439437893061	0.815028578325692	2.58879141434577	0.0081	0.0072	0.0919	0.0151	0.0432	0.0207	0.0213	0.0321	5e-04	0.0386	0.0347	0.1534	9e-04	0.0426	0.0794	0.0168	0.0236	9e-04	7e-04	0.0212	0.026	0.1225	0.0443	0.0977	0.0523	0.0019
11	rs61885251	49155555	0.54	3.40142758128779	0.76	1.52086998948804	0.801684432088942	2.55954505008537	0.0081	0.0072	0.0919	0.0151	0.0433	0.0206	0.0211	0.0323	5e-04	0.0387	0.0347	0.1533	9e-04	0.0427	0.0793	0.0167	0.0238	9e-04	7e-04	0.0213	0.0259	0.1222	0.0444	0.0982	0.052	0.002
11	rs1411303	49156818	0.54	3.40142758128779	0.76	1.52086998948804	0.844877887369473	2.53532638764907	0.0081	0.0072	0.0919	0.0151	0.0433	0.0206	0.0211	0.0323	5e-04	0.0387	0.0348	0.1533	9e-04	0.0428	0.0792	0.0167	0.0238	9e-04	7e-04	0.0213	0.0259	0.1221	0.0444	0.0982	0.052	0.002
11	rs11040265	49157399	0.54	3.40142758128779	0.76	1.52086998948804	0.854661414860592	2.60398526623222	0.0081	0.0072	0.0919	0.0151	0.0433	0.0206	0.0211	0.0323	5e-04	0.0385	0.0348	0.1534	9e-04	0.0428	0.0792	0.0167	0.0238	9e-04	7e-04	0.0213	0.0259	0.1221	0.0444	0.0983	0.052	0.002
11	rs6485963	49159223	0.54	3.40142758128779	0.76	1.52086998948804	0.854982997264144	2.64387191316361	0.0081	0.0072	0.0919	0.0151	0.0433	0.0206	0.0211	0.0323	5e-04	0.0385	0.0348	0.1534	9e-04	0.0428	0.0792	0.0167	0.0238	9e-04	7e-04	0.0213	0.026	0.1221	0.0444	0.0983	0.052	0.002
11	rs117497571	49159674	0.54	3.40142758128779	0.76	1.52086998948804	0.848721422831479	2.63254806667576	0.0081	0.0072	0.0919	0.0151	0.0433	0.0205	0.0211	0.0322	5e-04	0.0385	0.0348	0.1535	9e-04	0.0428	0.0792	0.0167	0.0238	9e-04	7e-04	0.0213	0.0259	0.1221	0.0444	0.0983	0.0519	0.002
11	rs117725371	49176178	0.54	3.40142758128779	0.76	1.52086998948804	0.803640849513385	2.64461465752929	0.0081	0.0072	0.0917	0.015	0.0437	0.0207	0.0208	0.0323	6e-04	0.0385	0.035	0.153	9e-04	0.0428	0.0791	0.0168	0.0236	8e-04	7e-04	0.0217	0.0262	0.122	0.0445	0.0984	0.0518	0.002
11	rs58786959	49185414	0.54	3.40142758128779	0.76	1.52086998948804	0.804815687543804	2.64665732928577	0.008	0.0071	0.0916	0.015	0.0438	0.0206	0.0207	0.0328	6e-04	0.0385	0.035	0.1526	9e-04	0.0428	0.0791	0.0169	0.0236	8e-04	7e-04	0.0217	0.0262	0.1218	0.0445	0.0985	0.0517	0.002
11	rs10839234	49185524	0.54	3.40142758128779	0.76	1.52086998948804	0.812588162943816	2.65185768188559	0.008	0.0071	0.0916	0.015	0.0438	0.0206	0.0207	0.0328	6e-04	0.0385	0.035	0.1526	9e-04	0.0428	0.0791	0.0169	0.0236	8e-04	7e-04	0.0217	0.0262	0.1218	0.0445	0.0985	0.0517	0.002
11	rs72908309	49205213	0.54	3.40142758128779	0.76	1.52086998948804	0.796217423822384	2.59583117103596	0.0081	0.0072	0.0917	0.0151	0.0438	0.0206	0.0207	0.0329	6e-04	0.0386	0.035	0.1524	9e-04	0.0428	0.0791	0.017	0.0236	9e-04	8e-04	0.0217	0.0261	0.1218	0.0445	0.0984	0.0513	0.002
11	rs61886509	49208379	0.54	3.40142758128779	0.76	1.52086998948804	0.78146010941909	2.66040368147114	0.0081	0.0072	0.0917	0.0151	0.0438	0.0206	0.0208	0.0329	6e-04	0.0386	0.0351	0.1523	9e-04	0.0428	0.0791	0.017	0.0236	9e-04	8e-04	0.0217	0.0261	0.1218	0.0445	0.0984	0.0511	0.0021
11	rs202676	49227620	0.54	3.40142758128779	0.76	1.52086998948804	0.779140962680112	2.68215451900789	0.0081	0.0072	0.0917	0.0152	0.0438	0.0206	0.0208	0.033	6e-04	0.0386	0.0351	0.1521	0.001	0.0428	0.079	0.0169	0.0237	9e-04	8e-04	0.0217	0.026	0.1219	0.0446	0.0983	0.0511	0.0021
11	rs191332680	49245260	0.54	3.40142758128779	0.76	1.52086998948804	0.768127611930732	2.70131950948031	0.0081	0.0072	0.0917	0.0152	0.0441	0.0206	0.0208	0.0331	6e-04	0.0387	0.0352	0.1523	0.001	0.0428	0.0791	0.0169	0.0236	9e-04	8e-04	0.0217	0.0259	0.1216	0.0445	0.0983	0.051	0.0021
11	rs658118	49255042	0.54	3.40142758128779	0.76	1.52086998948804	0.749645774289815	2.70522885263661	0.0081	0.0072	0.0916	0.0151	0.0441	0.0204	0.0207	0.0332	6e-04	0.039	0.0349	0.1528	0.001	0.0427	0.0794	0.0168	0.0233	0.001	8e-04	0.0217	0.0256	0.1215	0.0446	0.0983	0.051	0.0021
11	rs663877	49258171	0.54	3.40142758128779	0.76	1.52086998948804	0.750557582505638	2.69554975893195	0.0081	0.0072	0.0913	0.0154	0.0441	0.0204	0.0207	0.0332	6e-04	0.039	0.0349	0.1529	0.001	0.0427	0.0793	0.0168	0.0233	0.001	8e-04	0.0217	0.0257	0.1215	0.0446	0.0983	0.051	0.0021
11	rs7924431	49267146	0.54	3.40142758128779	0.76	1.52086998948804	0.749873680755688	2.68643272045911	0.0081	0.0072	0.0913	0.0154	0.0441	0.0204	0.0207	0.0332	6e-04	0.039	0.0349	0.1529	0.001	0.0427	0.0793	0.0168	0.0233	0.001	8e-04	0.0217	0.0257	0.1215	0.0446	0.0983	0.051	0.0021
11	rs71477500	49273538	0.54	3.40142758128779	0.76	1.52086998948804	0.741990683176848	2.67601760128273	0.0081	0.0072	0.0913	0.0154	0.0441	0.0204	0.0207	0.0332	6e-04	0.039	0.0349	0.1529	0.001	0.0427	0.0793	0.0168	0.0233	0.001	8e-04	0.0217	0.0257	0.1215	0.0446	0.0983	0.051	0.0021
11	rs112244412	49281706	0.54	3.40142758128779	0.76	1.52086998948804	0.744563789669325	2.72553056560784	0.0081	0.0072	0.0913	0.0154	0.0441	0.0204	0.0207	0.0333	6e-04	0.0393	0.0349	0.1529	0.001	0.0426	0.0791	0.0168	0.0233	0.001	8e-04	0.0217	0.0256	0.1215	0.0446	0.0983	0.051	0.0021
11	rs1164657	49297915	0.54	3.40142758128779	0.76	1.52086998948804	0.744563789669325	2.69387493511949	0.0081	0.0073	0.0913	0.0154	0.0441	0.0204	0.0208	0.0333	6e-04	0.0394	0.0349	0.1529	0.0011	0.0426	0.079	0.0168	0.0232	0.001	8e-04	0.0217	0.0256	0.1215	0.0446	0.0982	0.051	0.0021
11	rs1164681	49304358	0.54	3.40142758128779	0.76	1.52086998948804	0.716252586721982	2.68494456147784	0.0081	0.0072	0.0912	0.0154	0.0443	0.0203	0.0208	0.0335	6e-04	0.0395	0.0348	0.153	0.0011	0.0424	0.079	0.0168	0.0228	0.0011	8e-04	0.0217	0.0254	0.1216	0.0446	0.0984	0.051	0.0021
11	rs1973279	49329199	0.54	3.40142758128779	0.76	1.52086998948804	0.693264657324033	2.61381121401068	0.0081	0.0072	0.091	0.0154	0.0444	0.0203	0.0208	0.0336	6e-04	0.0399	0.0348	0.1531	0.0011	0.0423	0.079	0.0168	0.0226	0.0011	8e-04	0.0216	0.0254	0.1213	0.0447	0.0985	0.051	0.0021
11	rs11607791	49358347	0.54	3.40142758128779	0.76	1.52086998948804	0.68397363670938	2.55547588845121	0.0081	0.0072	0.0909	0.0154	0.0446	0.0202	0.0208	0.0337	6e-04	0.0401	0.0348	0.1532	0.0011	0.0422	0.0791	0.0166	0.0226	0.0011	8e-04	0.0215	0.0253	0.1211	0.0447	0.0987	0.0511	0.0021
11	rs11040341	49361920	0.54	3.40142758128779	0.76	1.52086998948804	0.677205634233562	2.53532638764907	0.0081	0.0072	0.0909	0.0154	0.0446	0.0202	0.0207	0.0337	6e-04	0.0402	0.0348	0.1532	0.0011	0.0422	0.0791	0.0166	0.0226	0.0011	8e-04	0.0215	0.0253	0.1212	0.0448	0.0987	0.0511	0.0021
11	rs3974678	49363378	0.54	3.40142758128779	0.76	1.52086998948804	0.67061247039289	2.54160952047919	0.008	0.0072	0.0909	0.0154	0.0446	0.0202	0.0207	0.0337	6e-04	0.0404	0.0348	0.1532	0.0011	0.0422	0.0791	0.0166	0.0225	0.0011	8e-04	0.0215	0.0252	0.1212	0.0447	0.0986	0.0511	0.002
11	rs4144700	49370834	0.54	3.40142758128779	0.76	1.52086998948804	0.672493269628371	2.53588070733595	0.008	0.0072	0.0909	0.0154	0.0446	0.0202	0.0207	0.0337	6e-04	0.0404	0.0348	0.1532	0.0011	0.0422	0.0791	0.0166	0.0225	0.0011	8e-04	0.0215	0.0252	0.1214	0.0448	0.0986	0.0511	0.002
11	rs61885341	49399631	0.54	3.40142758128779	0.76	1.52086998948804	0.627241748153872	2.48715622683128	0.008	0.0072	0.0908	0.0152	0.0448	0.0201	0.0202	0.0339	5e-04	0.0404	0.0352	0.1539	0.001	0.0423	0.0791	0.0164	0.0222	0.001	7e-04	0.0213	0.025	0.1214	0.0448	0.0989	0.0512	0.0019
11	rs116862517	49410872	0.54	3.40142758128779	0.77	1.42140104222308	0.621782367070408	2.3821670302173	0.008	0.0074	0.0908	0.0151	0.0447	0.02	0.0201	0.034	5e-04	0.0405	0.0353	0.1541	0.001	0.0423	0.0791	0.0163	0.0221	0.0011	7e-04	0.0212	0.025	0.1212	0.0449	0.099	0.0512	0.0019
11	rs1851990	49413336	0.54	3.40142758128779	0.77	1.42140104222308	0.650294632557546	2.43891412892816	0.008	0.0074	0.0908	0.0151	0.0447	0.02	0.02	0.034	5e-04	0.0405	0.0353	0.1541	0.0011	0.0423	0.0791	0.0163	0.0221	0.0011	7e-04	0.0212	0.025	0.1212	0.0449	0.099	0.0512	0.0019
11	rs2866490	49425463	0.54	3.40142758128779	0.77	1.42140104222308	0.657728408135156	2.42880157966056	0.0079	0.0074	0.0906	0.0152	0.0446	0.0199	0.02	0.0339	4e-04	0.0405	0.0353	0.154	0.0011	0.0423	0.0791	0.0163	0.0222	0.0011	9e-04	0.0213	0.0249	0.1213	0.0449	0.0994	0.0511	0.0019
11	rs72910368	49459068	0.54	3.40142758128779	0.77	1.42140104222308	0.63766049878544	2.48826234053286	0.0079	0.0074	0.0905	0.0151	0.0446	0.0199	0.0199	0.0341	4e-04	0.0402	0.0357	0.1539	0.0011	0.0424	0.0791	0.0163	0.0221	0.0011	8e-04	0.0213	0.0247	0.1216	0.0451	0.0994	0.051	0.0019
11	rs1811672	49473034	0.54	3.40142758128779	0.77	1.42140104222308	0.626470512599153	2.50504562772204	0.0079	0.0074	0.0904	0.0151	0.0444	0.0199	0.0198	0.0343	4e-04	0.0401	0.0359	0.1539	0.0011	0.0425	0.0791	0.0163	0.022	0.0011	8e-04	0.0213	0.0247	0.1218	0.0452	0.0994	0.0509	0.0019
11	rs12222221	49488707	0.54	3.40142758128779	0.77	1.42140104222308	0.598927761892201	2.43597176867283	0.0079	0.0074	0.0902	0.0151	0.0444	0.0199	0.0198	0.0344	3e-04	0.0399	0.0361	0.1539	0.0011	0.0425	0.0793	0.0162	0.022	0.0011	8e-04	0.0213	0.0246	0.1219	0.0453	0.0994	0.0508	0.0019
11	rs10466496	49501514	0.54	3.40142758128779	0.77	1.42140104222308	0.574177995022803	2.37483317176721	0.0079	0.0073	0.0901	0.015	0.0444	0.0199	0.0197	0.0345	3e-04	0.0398	0.0362	0.1539	0.0011	0.0425	0.0794	0.0162	0.0219	0.001	8e-04	0.0213	0.0245	0.1221	0.0455	0.0994	0.0508	0.0019
11	rs7927440	49520945	0.54	3.40142758128779	0.77	1.42140104222308	0.536273505275343	2.1969643899073	0.0079	0.0073	0.09	0.0148	0.0444	0.0198	0.0196	0.0347	4e-04	0.0398	0.0366	0.1539	0.0011	0.0426	0.0794	0.016	0.0219	0.001	8e-04	0.0213	0.0245	0.1224	0.0455	0.0994	0.0507	0.0019
11	rs78326145	49541344	0.54	3.40142758128779	0.77	1.42140104222308	0.539472808582026	2.33710835970825	0.0079	0.0073	0.0899	0.0147	0.0444	0.0198	0.0195	0.0348	4e-04	0.0397	0.0368	0.1539	0.0011	0.0426	0.0794	0.0159	0.0219	0.001	8e-04	0.0213	0.0244	0.1225	0.0455	0.0994	0.0506	0.0019
11	rs116926595	49541482	0.54	3.40142758128779	0.77	1.42140104222308	0.540061414043996	2.34406165191471	0.0079	0.0073	0.0899	0.0147	0.0444	0.0198	0.0195	0.0348	4e-04	0.0397	0.0368	0.1539	0.0011	0.0426	0.0794	0.0159	0.0219	0.001	8e-04	0.0213	0.0244	0.1225	0.0455	0.0994	0.0506	0.0019
11	rs35341123	49554625	0.54	3.40142758128779	0.76	1.52086998948804	0.515282392764752	2.31535030894865	0.0079	0.0073	0.0898	0.0147	0.0444	0.0198	0.0194	0.0348	4e-04	0.0397	0.0371	0.1539	0.0011	0.0426	0.0793	0.0159	0.0219	0.001	8e-04	0.0213	0.0244	0.1226	0.0455	0.0994	0.0506	0.0019
11	rs71479316	49557694	0.54	3.40142758128779	0.76	1.52086998948804	0.503448974498728	2.30859040516941	0.0079	0.0073	0.0898	0.0146	0.0444	0.0198	0.0194	0.0348	4e-04	0.0394	0.0372	0.1538	0.0011	0.0426	0.0793	0.0158	0.0218	0.0011	8e-04	0.0212	0.0243	0.1228	0.0456	0.0995	0.0506	0.0019
11	rs1814175	49559172	0.54	3.40142758128779	0.76	1.52086998948804	0.495884503500215	2.29434795142229	0.0079	0.0073	0.0898	0.0146	0.0444	0.0198	0.0193	0.0348	4e-04	0.0394	0.0373	0.1538	0.0012	0.0426	0.0793	0.0158	0.0218	0.0011	8e-04	0.0212	0.0243	0.123	0.0456	0.0995	0.0506	0.0019
11	rs7101761	49598178	0.54	3.40142758128779	0.76	1.52086998948804	0.444250526957	2.39996318509181	0.0079	0.0073	0.0895	0.0147	0.0442	0.02	0.0193	0.035	5e-04	0.0393	0.0379	0.1537	0.0012	0.0426	0.0794	0.0159	0.0217	0.0011	8e-04	0.0211	0.024	0.1235	0.046	0.0991	0.0504	0.0018
11	rs73459463	49633332	0.54	3.40142758128779	0.76	1.52086998948804	0.409813347645602	2.28540645855174	0.0079	0.0073	0.0892	0.0147	0.0442	0.02	0.0194	0.0356	5e-04	0.0392	0.0386	0.1535	0.0012	0.0426	0.0792	0.0159	0.0216	0.0011	8e-04	0.021	0.0236	0.1237	0.046	0.0987	0.0505	0.0017
11	rs117153338	49658610	0.54	3.40142758128779	0.76	1.52086998948804	0.41918929336135	2.34772231194435	0.0079	0.0073	0.0891	0.0147	0.0442	0.02	0.0194	0.0357	5e-04	0.0392	0.0387	0.1535	0.0012	0.0426	0.0792	0.0159	0.0215	0.0011	8e-04	0.021	0.0235	0.1238	0.046	0.0986	0.0505	0.0016
11	rs113287413	49665110	0.54	3.40142758128779	0.77	1.42140104222308	0.412219103442899	2.26170559904104	0.0079	0.0073	0.089	0.0147	0.0442	0.02	0.0195	0.0359	5e-04	0.0393	0.0387	0.1534	0.0012	0.0426	0.0791	0.0159	0.0215	0.0011	8e-04	0.021	0.0234	0.1239	0.046	0.0984	0.0506	0.0016
11	rs11040463	49685574	0.54	3.40142758128779	0.77	1.42140104222308	0.409127282857944	2.24822839276945	0.0079	0.0073	0.0889	0.0147	0.0443	0.0201	0.0195	0.0361	5e-04	0.0392	0.0388	0.1534	0.0012	0.0427	0.0791	0.016	0.0215	0.0011	8e-04	0.021	0.0232	0.1239	0.046	0.0983	0.0507	0.0016
11	rs139682087	49688760	0.54	3.40142758128779	0.77	1.42140104222308	0.406958541732141	2.25715134225453	0.0079	0.0073	0.0889	0.0147	0.0443	0.0201	0.0195	0.0361	5e-04	0.0393	0.0388	0.1534	0.0012	0.0427	0.0791	0.0159	0.0215	0.0011	8e-04	0.021	0.0232	0.1239	0.0461	0.0983	0.0507	0.0016
11	rs10839331	49701411	0.54	3.40142758128779	0.77	1.42140104222308	0.408213425007163	2.26899483360751	0.0079	0.0074	0.0889	0.0147	0.0443	0.0201	0.0195	0.0362	5e-04	0.0393	0.0388	0.1532	0.0012	0.0428	0.079	0.0159	0.0214	0.0011	8e-04	0.0209	0.0231	0.1238	0.0462	0.0981	0.0508	0.0017
11	rs61904228	49703305	0.54	3.40142758128779	0.77	1.42140104222308	0.409241587031545	2.2631632075909	0.0079	0.0074	0.0889	0.0147	0.0443	0.0201	0.0195	0.0362	5e-04	0.0393	0.0388	0.1532	0.0012	0.0428	0.079	0.0159	0.0214	0.0011	8e-04	0.0209	0.0231	0.1238	0.0462	0.0981	0.0508	0.0017
11	rs117709196	49715154	0.54	3.40142758128779	0.77	1.42140104222308	0.414516843717124	2.30621589338496	0.0079	0.0074	0.0889	0.0147	0.0443	0.0201	0.0195	0.0362	5e-04	0.0393	0.0388	0.1532	0.0012	0.0428	0.079	0.0159	0.0214	0.0011	8e-04	0.0209	0.0231	0.1238	0.0462	0.0981	0.0508	0.0017
11	rs12420874	49755500	0.54	3.40142758128779	0.77	1.42140104222308	0.419883728678627	2.32540338716939	0.008	0.0074	0.0889	0.0147	0.0442	0.0201	0.0194	0.0363	5e-04	0.0393	0.0388	0.1533	0.0012	0.0428	0.079	0.0159	0.0214	0.0011	8e-04	0.0209	0.0231	0.1237	0.0462	0.0981	0.0508	0.0017
11	rs72914191	49756961	0.54	3.40142758128779	0.77	1.42140104222308	0.418322054566109	2.31589851789275	0.008	0.0074	0.0889	0.0147	0.0442	0.0201	0.0194	0.0363	5e-04	0.0393	0.0388	0.1533	0.0012	0.0428	0.079	0.0159	0.0214	0.0011	8e-04	0.0209	0.0231	0.1237	0.0462	0.0981	0.0508	0.0017
11	rs61905579	49762710	0.54	3.40142758128779	0.77	1.42140104222308	0.403262247731519	2.24804633868254	0.008	0.0074	0.0889	0.0147	0.0442	0.0201	0.0194	0.0363	5e-04	0.0393	0.0389	0.1533	0.0013	0.0428	0.079	0.0159	0.0214	0.0011	8e-04	0.0209	0.023	0.1237	0.0463	0.098	0.0507	0.0017
11	rs61905580	49763998	0.54	3.40142758128779	0.77	1.42140104222308	0.403432473445397	2.23130543279653	0.008	0.0074	0.0889	0.0147	0.0442	0.0201	0.0194	0.0364	5e-04	0.0393	0.0389	0.1533	0.0013	0.0428	0.079	0.0159	0.0214	0.0011	8e-04	0.0209	0.023	0.1237	0.0463	0.098	0.0507	0.0017
11	rs7924988	49769043	0.54	3.40142758128779	0.77	1.42140104222308	0.396707874950106	2.14404499806995	0.008	0.0074	0.0889	0.0146	0.0442	0.02	0.0193	0.0365	5e-04	0.0394	0.0389	0.1533	0.0014	0.0428	0.079	0.0158	0.0213	0.0012	8e-04	0.0208	0.023	0.1237	0.0464	0.0979	0.0506	0.0018
11	rs10769613	49769692	0.54	3.40142758128779	0.77	1.42140104222308	0.398849047526845	2.16070008111581	0.008	0.0074	0.0889	0.0146	0.0442	0.02	0.0193	0.0365	5e-04	0.0394	0.0389	0.1533	0.0014	0.0428	0.079	0.0158	0.0213	0.0012	8e-04	0.0208	0.023	0.1237	0.0464	0.0979	0.0506	0.0018
11	rs11824870	49782772	0.54	3.40142758128779	0.77	1.42140104222308	0.391324467287052	2.12469572384636	0.008	0.0074	0.0889	0.0147	0.0442	0.02	0.0193	0.0365	5e-04	0.0394	0.0389	0.1533	0.0014	0.0428	0.079	0.0158	0.0213	0.0012	8e-04	0.0208	0.023	0.1237	0.0464	0.0979	0.0506	0.0018
11	rs78608491	49782913	0.54	3.40142758128779	0.77	1.42140104222308	0.391268585431579	2.12451499839705	0.008	0.0074	0.0889	0.0147	0.0442	0.02	0.0193	0.0365	5e-04	0.0394	0.0389	0.1533	0.0014	0.0428	0.079	0.0158	0.0213	0.0012	8e-04	0.0208	0.023	0.1237	0.0464	0.0979	0.0506	0.0018
11	rs80183740	49822301	0.54	3.40142758128779	0.77	1.42140104222308	0.391436243088919	2.14802620125938	0.0079	0.007	0.0889	0.0148	0.0442	0.0201	0.0193	0.0366	4e-04	0.0394	0.0387	0.1537	0.0012	0.0429	0.079	0.0158	0.0213	0.0012	8e-04	0.0208	0.023	0.1238	0.0465	0.0979	0.0505	0.0018
11	rs10769618	49822336	0.54	3.40142758128779	0.77	1.42140104222308	0.391436243088919	2.14838817675585	0.0079	0.007	0.0889	0.0148	0.0442	0.0201	0.0193	0.0366	4e-04	0.0394	0.0387	0.1537	0.0012	0.0429	0.079	0.0158	0.0213	0.0012	8e-04	0.0208	0.023	0.1238	0.0465	0.0979	0.0505	0.0018
11	rs4881649	49845560	0.54	3.40142758128779	0.77	1.42140104222308	0.395920484887935	2.24131166102465	0.0078	0.0069	0.0888	0.0149	0.0442	0.0201	0.0193	0.0366	4e-04	0.0396	0.0387	0.1538	0.0013	0.0429	0.079	0.0158	0.0213	0.0012	7e-04	0.0208	0.0229	0.1241	0.0466	0.0978	0.0505	0.0017
11	rs111413968	49855582	0.54	3.40142758128779	0.77	1.42140104222308	0.393002796581552	2.23821821553311	0.0078	0.0069	0.0888	0.0149	0.0442	0.0201	0.0193	0.0366	4e-04	0.0396	0.0387	0.1538	0.0013	0.0429	0.079	0.0158	0.0213	0.0012	7e-04	0.0208	0.0229	0.1241	0.0466	0.0978	0.0505	0.0017
11	rs77828979	49855634	0.54	3.40142758128779	0.77	1.42140104222308	0.393002796581552	2.23803626516226	0.0078	0.0069	0.0888	0.0149	0.0442	0.0201	0.0193	0.0366	4e-04	0.0396	0.0387	0.1538	0.0013	0.0429	0.079	0.0158	0.0213	0.0012	7e-04	0.0208	0.0229	0.1241	0.0466	0.0978	0.0505	0.0017
11	rs10769621	49860463	0.54	3.40142758128779	0.77	1.42140104222308	0.384869082050429	2.3594411892652	0.0077	0.0068	0.0888	0.0149	0.0442	0.0202	0.0193	0.0367	4e-04	0.0397	0.0387	0.1542	0.0013	0.043	0.079	0.0158	0.021	0.0011	7e-04	0.0208	0.0228	0.1242	0.0467	0.0976	0.0504	0.0016
11	rs118163355	49863272	0.54	3.40142758128779	0.77	1.42140104222308	0.390095997664221	2.3812501453055	0.0077	0.0068	0.0888	0.0148	0.0442	0.0202	0.0193	0.0367	4e-04	0.0397	0.0387	0.1543	0.0013	0.043	0.079	0.0158	0.0208	0.0011	7e-04	0.0208	0.0228	0.1242	0.0467	0.0975	0.0504	0.0016
11	rs117435485	49864666	0.54	3.40142758128779	0.77	1.42140104222308	0.388256953241942	2.38565158972639	0.0077	0.0068	0.0888	0.0148	0.0442	0.0202	0.0193	0.0367	4e-04	0.0397	0.0387	0.1543	0.0013	0.043	0.079	0.0158	0.0208	0.0011	7e-04	0.0208	0.0228	0.1242	0.0467	0.0975	0.0504	0.0016
11	rs10769623	49865926	0.54	3.40142758128779	0.77	1.42140104222308	0.388646686409952	2.38895333013648	0.0077	0.0068	0.0888	0.0148	0.0442	0.0202	0.0193	0.0367	4e-04	0.0397	0.0387	0.1543	0.0013	0.043	0.079	0.0158	0.0208	0.0011	7e-04	0.0208	0.0228	0.1242	0.0467	0.0975	0.0504	0.0016
11	rs4570560	49867885	0.54	3.40142758128779	0.78	1.32595579198345	0.388646686409952	2.39060441118265	0.0077	0.0068	0.0888	0.0148	0.0442	0.0202	0.0193	0.0367	4e-04	0.0397	0.0387	0.1543	0.0013	0.043	0.079	0.0158	0.0208	0.0011	7e-04	0.0208	0.0228	0.1242	0.0467	0.0975	0.0504	0.0016
11	rs11040623	49905185	0.54	3.40142758128779	0.78	1.32595579198345	0.392219125028775	2.37721636944972	0.0077	0.0068	0.0887	0.0148	0.0442	0.0202	0.0194	0.0369	4e-04	0.0397	0.0385	0.1545	0.0013	0.0431	0.0789	0.0157	0.0208	0.0012	7e-04	0.0209	0.0227	0.1244	0.047	0.0973	0.0502	0.0016
11	rs41472547	49917671	0.54	3.40142758128779	0.78	1.32595579198345	0.398397792237069	2.42034775178207	0.0077	0.0068	0.0886	0.0148	0.0442	0.0203	0.0195	0.037	4e-04	0.0396	0.0384	0.1545	0.0013	0.0431	0.0789	0.0157	0.0208	0.0012	7e-04	0.0209	0.0227	0.1245	0.0471	0.0973	0.0501	0.0016
11	rs12785506	49917746	0.54	3.40142758128779	0.77	1.42140104222308	0.397890437327151	2.42071523462692	0.0077	0.0068	0.0886	0.0148	0.0442	0.0203	0.0195	0.037	4e-04	0.0396	0.0384	0.1545	0.0013	0.0431	0.0789	0.0157	0.0208	0.0012	7e-04	0.0209	0.0227	0.1245	0.0471	0.0973	0.0501	0.0016
11	rs17566387	49918789	0.54	3.40142758128779	0.77	1.42140104222308	0.398285018580878	2.40951008155829	0.0077	0.0068	0.0886	0.0148	0.0442	0.0203	0.0195	0.037	4e-04	0.0396	0.0384	0.1545	0.0013	0.0431	0.0789	0.0157	0.0208	0.0012	7e-04	0.0209	0.0227	0.1245	0.0471	0.0973	0.0501	0.0016
11	rs72918307	49918972	0.54	3.40142758128779	0.77	1.42140104222308	0.398172260992913	2.41134655561161	0.0077	0.0068	0.0886	0.0148	0.0442	0.0203	0.0195	0.037	4e-04	0.0396	0.0384	0.1545	0.0013	0.0431	0.0789	0.0157	0.0208	0.0012	7e-04	0.0209	0.0227	0.1245	0.0471	0.0973	0.0501	0.0016
11	rs117197513	49922167	0.54	3.40142758128779	0.77	1.42140104222308	0.395695661062557	2.41557109584654	0.0077	0.0068	0.0886	0.0148	0.0442	0.0203	0.0195	0.037	4e-04	0.0396	0.0384	0.1545	0.0013	0.0431	0.0789	0.0157	0.0208	0.0012	7e-04	0.0209	0.0227	0.1245	0.0471	0.0973	0.05	0.0016
11	rs117402726	49922202	0.54	3.40142758128779	0.77	1.42140104222308	0.395695661062557	2.41575479203582	0.0077	0.0068	0.0886	0.0148	0.0442	0.0203	0.0195	0.037	4e-04	0.0396	0.0384	0.1545	0.0013	0.0431	0.0789	0.0157	0.0208	0.0012	7e-04	0.0209	0.0227	0.1245	0.0471	0.0973	0.05	0.0016
11	rs1851869	49960552	0.54	3.40142758128779	0.77	1.42140104222308	0.386255736031103	2.4084082794375	0.0078	0.0068	0.0885	0.0148	0.0441	0.0203	0.0193	0.0372	5e-04	0.0395	0.0383	0.1543	0.0014	0.0432	0.0788	0.0157	0.0207	0.0013	8e-04	0.021	0.0226	0.1248	0.0472	0.0972	0.0497	0.0018
11	rs61905867	49965922	0.54	3.40142758128779	0.78	1.32595579198345	0.40088287618703	2.39849484497154	0.0079	0.0068	0.0884	0.0148	0.044	0.0203	0.0192	0.0373	5e-04	0.0393	0.0382	0.1542	0.0015	0.0432	0.0788	0.0157	0.0207	0.0014	9e-04	0.0212	0.0227	0.125	0.0472	0.0971	0.0495	0.0019
11	rs28378220	49973979	0.54	3.40142758128779	0.78	1.32595579198345	0.416820961466369	2.48844669856666	0.0079	0.0068	0.0884	0.0148	0.044	0.0204	0.0192	0.0373	5e-04	0.0393	0.0382	0.1542	0.0015	0.043	0.0788	0.0157	0.0207	0.0014	9e-04	0.0212	0.0226	0.1251	0.0472	0.0973	0.0494	0.0019
11	rs16914589	49974670	0.54	3.40142758128779	0.78	1.32595579198345	0.416301979302141	2.48936851336952	0.0079	0.0068	0.0884	0.0148	0.044	0.0204	0.0192	0.0373	5e-04	0.0393	0.0382	0.1542	0.0015	0.043	0.0788	0.0157	0.0207	0.0014	9e-04	0.0212	0.0226	0.1251	0.0472	0.0973	0.0494	0.0019
11	rs76227735	49977928	0.54	3.40142758128779	0.78	1.32595579198345	0.416474937518472	2.4864188505672	0.0079	0.0068	0.0884	0.0148	0.044	0.0204	0.0192	0.0373	5e-04	0.0393	0.0382	0.1542	0.0015	0.043	0.0788	0.0157	0.0207	0.0014	9e-04	0.0212	0.0226	0.1251	0.0472	0.0973	0.0494	0.0019
11	rs113846602	49996407	0.54	3.40142758128779	0.78	1.32595579198345	0.410557233674324	2.49416261147166	0.0079	0.0069	0.0884	0.0148	0.0439	0.0203	0.0192	0.0373	5e-04	0.0394	0.0382	0.1542	0.0015	0.043	0.0787	0.0156	0.0207	0.0014	9e-04	0.0212	0.0227	0.1251	0.0472	0.0974	0.0495	0.0019
11	rs78273595	49998570	0.54	3.40142758128779	0.78	1.32595579198345	0.410900793333618	2.49102788342544	0.0079	0.0069	0.0884	0.0147	0.0439	0.0203	0.0192	0.0373	5e-04	0.0394	0.0382	0.1542	0.0015	0.043	0.0788	0.0156	0.0206	0.0014	9e-04	0.0212	0.0227	0.125	0.0472	0.0974	0.0495	0.0019
11	rs4598671	50003191	0.54	3.40142758128779	0.78	1.32595579198345	0.410328273770668	2.48273236408423	0.0079	0.0069	0.0884	0.0147	0.0439	0.0203	0.0192	0.0373	5e-04	0.0394	0.0382	0.1542	0.0015	0.043	0.0788	0.0156	0.0206	0.0014	9e-04	0.0212	0.0227	0.125	0.0472	0.0974	0.0495	0.0019
11	rs4242812	50010908	0.54	3.40142758128779	0.78	1.32595579198345	0.40224165097406	2.46928229098264	0.0079	0.0069	0.0884	0.0147	0.0439	0.0203	0.0191	0.0373	5e-04	0.0394	0.0382	0.1541	0.0015	0.043	0.0788	0.0156	0.0206	0.0014	9e-04	0.0212	0.0226	0.125	0.0471	0.0979	0.0495	0.0019
11	rs7122876	50011104	0.54	3.40142758128779	0.78	1.32595579198345	0.40224165097406	2.47425594834882	0.0079	0.0069	0.0884	0.0147	0.0439	0.0203	0.0191	0.0373	5e-04	0.0394	0.0382	0.1541	0.0015	0.043	0.0788	0.0156	0.0206	0.0014	9e-04	0.0212	0.0226	0.125	0.0471	0.0979	0.0495	0.0019
11	rs11493324	50011304	0.54	3.40142758128779	0.78	1.32595579198345	0.402978618360433	2.46817719797972	0.0079	0.0069	0.0884	0.0147	0.0439	0.0203	0.0191	0.0373	5e-04	0.0394	0.0382	0.1541	0.0015	0.043	0.0788	0.0156	0.0206	0.0014	9e-04	0.0212	0.0226	0.125	0.0471	0.0979	0.0495	0.0019
11	rs117936646	50013268	0.54	3.40142758128779	0.78	1.32595579198345	0.396539082166992	2.43597176867283	0.0079	0.0069	0.0884	0.0147	0.0439	0.0203	0.0191	0.0373	5e-04	0.0391	0.0382	0.1541	0.0015	0.043	0.079	0.0156	0.0206	0.0014	9e-04	0.0212	0.0226	0.1251	0.0471	0.0979	0.0495	0.0019
11	rs61893965	50013747	0.54	3.40142758128779	0.78	1.32595579198345	0.394684750304352	2.45694548555768	0.0079	0.0069	0.0883	0.0147	0.0439	0.0203	0.0191	0.0373	5e-04	0.0391	0.0382	0.1541	0.0015	0.043	0.079	0.0156	0.0206	0.0014	9e-04	0.0212	0.0226	0.1251	0.0471	0.0979	0.0495	0.0019
11	rs113221947	50016058	0.54	3.40142758128779	0.78	1.32595579198345	0.386477835029968	2.45087190232107	0.0079	0.0069	0.0883	0.0147	0.0439	0.0203	0.0191	0.0373	5e-04	0.0391	0.0382	0.1541	0.0015	0.043	0.0793	0.0156	0.0206	0.0014	9e-04	0.0212	0.0226	0.1252	0.0471	0.0977	0.0495	0.0019
11	rs28415644	50054733	0.54	3.40142758128779	0.78	1.32595579198345	0.355589989023262	2.3297918914036	0.0078	0.0069	0.0882	0.0147	0.0439	0.0203	0.0191	0.0373	6e-04	0.0391	0.0382	0.1542	0.0015	0.0429	0.0792	0.0156	0.0205	0.0014	9e-04	0.0212	0.0225	0.1249	0.0472	0.0977	0.0495	0.0019
11	rs28533498	50056195	0.54	3.40142758128779	0.78	1.32595579198345	0.355057976875544	2.31005179571915	0.0078	0.0069	0.0882	0.0147	0.0439	0.0203	0.0191	0.0373	6e-04	0.0391	0.0382	0.1542	0.0015	0.0429	0.0792	0.0156	0.0205	0.0014	9e-04	0.0212	0.0225	0.1249	0.0472	0.0977	0.0495	0.0019
11	rs79265830	50068069	0.54	3.40142758128779	0.78	1.32595579198345	0.367830844540262	2.33107206652956	0.0078	0.007	0.088	0.0147	0.0438	0.0205	0.0192	0.0374	6e-04	0.0389	0.0383	0.1546	0.0015	0.0428	0.079	0.0159	0.0204	0.0014	9e-04	0.0212	0.0225	0.1251	0.0472	0.0977	0.0493	0.0019
11	rs72903464	50071482	0.54	3.40142758128779	0.78	1.32595579198345	0.367722545977506	2.32960901641579	0.0078	0.007	0.0879	0.0147	0.0438	0.0205	0.0192	0.0374	6e-04	0.0389	0.0383	0.1546	0.0015	0.0428	0.079	0.0159	0.0204	0.0014	9e-04	0.0212	0.0225	0.1251	0.0472	0.0977	0.0493	0.0019
11	rs117417025	50095090	0.55	3.22191137531709	0.78	1.32595579198345	0.37567112415186	2.37959986224244	0.0078	0.0071	0.0877	0.0148	0.0436	0.0206	0.0192	0.0374	7e-04	0.0388	0.0384	0.155	0.0016	0.0427	0.0787	0.0162	0.0203	0.0014	9e-04	0.0212	0.0224	0.1251	0.0473	0.0977	0.0491	0.0019
11	rs7937386	50106653	0.55	3.22191137531709	0.78	1.32595579198345	0.375506925234485	2.33290104047011	0.0078	0.0071	0.0876	0.0148	0.0435	0.0207	0.0193	0.0374	7e-04	0.0388	0.0387	0.155	0.0015	0.0427	0.0786	0.0162	0.0203	0.0014	9e-04	0.0211	0.0224	0.1251	0.0473	0.0977	0.049	0.0019
11	rs11245829	50119532	0.55	3.22191137531709	0.78	1.32595579198345	0.375561654146753	2.34314659804676	0.0078	0.0071	0.0876	0.0148	0.0435	0.0207	0.0193	0.0374	7e-04	0.0388	0.0387	0.155	0.0015	0.0427	0.0786	0.0162	0.0203	0.0014	9e-04	0.0211	0.0224	0.1251	0.0473	0.0977	0.049	0.0019
11	rs16906517	50121638	0.55	3.22191137531709	0.78	1.32595579198345	0.375561654146753	2.35651079078401	0.0078	0.0071	0.0876	0.0148	0.0435	0.0207	0.0193	0.0374	7e-04	0.0388	0.0387	0.155	0.0015	0.0427	0.0786	0.0162	0.0203	0.0014	9e-04	0.0211	0.0224	0.1251	0.0473	0.0977	0.049	0.0019
11	rs76858341	50123910	0.55	3.22191137531709	0.78	1.32595579198345	0.375561654146753	2.35724334803342	0.0078	0.0071	0.0876	0.0148	0.0435	0.0207	0.0193	0.0374	7e-04	0.0388	0.0387	0.155	0.0015	0.0427	0.0786	0.0162	0.0203	0.0014	9e-04	0.0211	0.0224	0.1251	0.0473	0.0977	0.049	0.0019
11	rs74513743	50132819	0.55	3.22191137531709	0.78	1.32595579198345	0.368752040313848	2.43450075075728	0.0077	0.0071	0.0876	0.0149	0.0433	0.0209	0.0193	0.0377	7e-04	0.0391	0.0389	0.1548	0.0016	0.0426	0.0785	0.0163	0.0202	0.0013	9e-04	0.021	0.0223	0.1253	0.0474	0.0974	0.0489	0.0019
11	rs10751633	50138375	0.55	3.22191137531709	0.78	1.32595579198345	0.364265602683808	2.39243911032547	0.0077	0.0071	0.0875	0.0149	0.0432	0.0209	0.0193	0.0377	7e-04	0.0392	0.0389	0.1547	0.0016	0.0426	0.0785	0.0163	0.0202	0.0013	9e-04	0.021	0.0223	0.1253	0.0474	0.0974	0.0489	0.0019
11	rs113525095	50165445	0.55	3.22191137531709	0.78	1.32595579198345	0.365991986298315	2.39757718847199	0.0076	0.0071	0.0875	0.0149	0.0431	0.021	0.0194	0.0378	7e-04	0.0394	0.039	0.1547	0.0016	0.0426	0.0785	0.0163	0.0201	0.0013	9e-04	0.0209	0.0223	0.1254	0.0475	0.0973	0.0488	0.0019
11	rs11245561	50180209	0.55	3.22191137531709	0.78	1.32595579198345	0.365991986298315	2.4084082794375	0.0076	0.0071	0.0875	0.0149	0.0431	0.021	0.0194	0.0378	7e-04	0.0394	0.039	0.1547	0.0016	0.0426	0.0785	0.0163	0.0201	0.0013	9e-04	0.0209	0.0223	0.1254	0.0475	0.0973	0.0488	0.0019
11	rs7935661	50182364	0.55	3.22191137531709	0.78	1.32595579198345	0.36631614823924	2.40693930605116	0.0076	0.0071	0.0875	0.0149	0.0431	0.021	0.0194	0.0378	7e-04	0.0394	0.039	0.1547	0.0016	0.0426	0.0785	0.0163	0.0201	0.0013	9e-04	0.0209	0.0223	0.1254	0.0475	0.0973	0.0488	0.0019
11	rs12794094	50184410	0.55	3.22191137531709	0.78	1.32595579198345	0.366046003093585	2.40363451796311	0.0076	0.0071	0.0875	0.0149	0.0431	0.021	0.0194	0.0378	7e-04	0.0394	0.039	0.1547	0.0016	0.0426	0.0785	0.0163	0.0201	0.0013	9e-04	0.0209	0.0223	0.1254	0.0475	0.0973	0.0488	0.0019
11	rs78067132	50200440	0.55	3.22191137531709	0.79	1.23450020912344	0.363457798861436	2.37153384752042	0.0076	0.0071	0.0875	0.0149	0.0431	0.021	0.0194	0.0378	7e-04	0.0394	0.039	0.1547	0.0016	0.0426	0.0785	0.0163	0.0201	0.0013	9e-04	0.0209	0.0223	0.1254	0.0475	0.0973	0.0488	0.0019
11	rs74325853	50219861	0.55	3.22191137531709	0.79	1.23450020912344	0.353570523579232	2.40987736265415	0.0075	0.0071	0.0875	0.0149	0.043	0.0211	0.0194	0.0379	7e-04	0.0394	0.0391	0.1546	0.0016	0.0426	0.0785	0.0164	0.0201	0.0013	9e-04	0.0209	0.0223	0.1253	0.0475	0.0972	0.0487	0.0018
11	rs61891537	50231640	0.55	3.22191137531709	0.79	1.23450020912344	0.352404065853382	2.41006100577421	0.0075	0.0071	0.0875	0.015	0.043	0.0212	0.0195	0.0379	7e-04	0.0395	0.0391	0.1546	0.0016	0.0426	0.0785	0.0164	0.0201	0.0013	9e-04	0.0209	0.0222	0.1253	0.0476	0.0972	0.0486	0.0018
11	rs116994267	50237562	0.54	3.40142758128779	0.79	1.23450020912344	0.367560128695766	2.43100751724725	0.0075	0.0071	0.0875	0.015	0.043	0.0212	0.0195	0.038	7e-04	0.0395	0.0391	0.1546	0.0016	0.0426	0.0785	0.0164	0.0201	0.0013	9e-04	0.0209	0.0222	0.1252	0.0476	0.0972	0.0486	0.0018
11	rs36034759	50238183	0.54	3.40142758128779	0.79	1.23450020912344	0.371304999985418	2.47738812963151	0.0075	0.0071	0.0875	0.015	0.043	0.0212	0.0195	0.038	7e-04	0.0395	0.0391	0.1546	0.0016	0.0426	0.0785	0.0164	0.0201	0.0013	9e-04	0.0209	0.0222	0.1252	0.0476	0.0972	0.0486	0.0018
11	rs117320430	50242657	0.54	3.40142758128779	0.79	1.23450020912344	0.368643603235474	2.48955288125573	0.0075	0.0071	0.0875	0.015	0.043	0.0212	0.0195	0.038	7e-04	0.0396	0.0392	0.1545	0.0015	0.0427	0.0785	0.0164	0.0201	0.0012	9e-04	0.0209	0.0222	0.1251	0.0476	0.0971	0.0486	0.0018
11	rs117653193	50242788	0.54	3.40142758128779	0.79	1.23450020912344	0.368860493684317	2.49158103630666	0.0075	0.0071	0.0875	0.015	0.043	0.0212	0.0195	0.038	7e-04	0.0396	0.0392	0.1545	0.0015	0.0427	0.0785	0.0164	0.0201	0.0012	9e-04	0.0209	0.0222	0.1251	0.0476	0.0971	0.0486	0.0018
11	rs112275727	50248163	0.54	3.40142758128779	0.79	1.23450020912344	0.3681016622535	2.47941508967999	0.0075	0.0072	0.0875	0.015	0.0431	0.0213	0.0195	0.038	7e-04	0.0396	0.0394	0.1543	0.0015	0.0428	0.0785	0.0164	0.0201	0.0012	9e-04	0.0209	0.0222	0.1249	0.0477	0.0971	0.0486	0.0018
11	rs12807188	50252154	0.54	3.40142758128779	0.79	1.23450020912344	0.367019002663661	2.45620919662086	0.0075	0.0072	0.0875	0.015	0.0431	0.0213	0.0195	0.038	7e-04	0.0396	0.0394	0.1543	0.0015	0.0428	0.0785	0.0164	0.0201	0.0012	9e-04	0.0209	0.0222	0.1249	0.0477	0.0971	0.0486	0.0018
11	rs72907375	50256111	0.54	3.40142758128779	0.79	1.23450020912344	0.366532337752871	2.44056939645285	0.0075	0.0072	0.0875	0.015	0.0431	0.0213	0.0195	0.038	7e-04	0.0396	0.0394	0.1543	0.0015	0.0428	0.0785	0.0164	0.0201	0.0012	9e-04	0.0209	0.0222	0.1249	0.0477	0.0971	0.0486	0.0018
11	rs4881689	50258843	0.54	3.40142758128779	0.79	1.23450020912344	0.354366973824551	2.41593848993423	0.0076	0.0072	0.0877	0.0142	0.0431	0.0212	0.0193	0.0381	7e-04	0.0399	0.0395	0.1545	0.0015	0.0428	0.0786	0.0164	0.0196	0.0012	9e-04	0.0209	0.0222	0.125	0.0478	0.0973	0.0486	0.0018
11	rs61893076	50259855	0.54	3.40142758128779	0.79	1.23450020912344	0.353305245210214	2.4185104398728	0.0076	0.0072	0.0877	0.0142	0.0431	0.0212	0.0193	0.0381	7e-04	0.0399	0.0395	0.1545	0.0015	0.0428	0.0786	0.0164	0.0196	0.0012	9e-04	0.0209	0.0222	0.125	0.0478	0.0973	0.0486	0.0018
11	rs117044529	50260554	0.54	3.40142758128779	0.79	1.23450020912344	0.351028085504425	2.41355055061639	0.0076	0.0072	0.0877	0.0142	0.0431	0.0212	0.0193	0.0381	7e-04	0.0399	0.0395	0.1544	0.0015	0.0428	0.0786	0.0164	0.0196	0.0012	9e-04	0.0209	0.0222	0.125	0.0478	0.0973	0.0486	0.0018
11	rs7128387	50274678	0.55	3.22191137531709	0.79	1.23450020912344	0.349496612744565	2.37776638006918	0.0077	0.0071	0.0878	0.0142	0.043	0.0212	0.0193	0.0382	7e-04	0.0399	0.0394	0.1542	0.0016	0.0427	0.0786	0.0164	0.0197	0.0013	9e-04	0.0209	0.0223	0.125	0.0478	0.0972	0.0487	0.0018
11	rs11488811	50279639	0.55	3.22191137531709	0.79	1.23450020912344	0.348337110697016	2.36860159131109	0.0077	0.0071	0.0877	0.0142	0.0431	0.0212	0.0193	0.0382	7e-04	0.0398	0.0395	0.1542	0.0016	0.0427	0.0787	0.0164	0.0197	0.0013	9e-04	0.0209	0.0223	0.1251	0.0478	0.0971	0.0487	0.0018
11	rs12805815	50292520	0.54	3.40142758128779	0.79	1.23450020912344	0.358095933120539	2.52738272491877	0.0077	0.0071	0.0878	0.0143	0.043	0.0213	0.0194	0.0383	8e-04	0.04	0.0396	0.1542	0.0016	0.0426	0.0784	0.0165	0.0197	0.0012	9e-04	0.0208	0.0222	0.1248	0.048	0.097	0.0485	0.0019
11	rs4080494	50297466	0.54	3.40142758128779	0.79	1.23450020912344	0.352774996114649	2.44075332349847	0.0077	0.0071	0.0878	0.0143	0.0432	0.0215	0.0194	0.0384	8e-04	0.0401	0.0399	0.154	0.0016	0.0427	0.078	0.0166	0.0198	0.0012	9e-04	0.0208	0.0219	0.1245	0.048	0.0971	0.0483	0.0019
11	rs12418490	50329327	0.54	3.40142758128779	0.79	1.23450020912344	0.339756317930118	2.25350877832924	0.0077	0.0071	0.0877	0.0143	0.0433	0.0215	0.0194	0.0383	7e-04	0.0402	0.0399	0.1539	0.0016	0.0427	0.078	0.0166	0.0198	0.0012	9e-04	0.0207	0.0219	0.1245	0.0481	0.0971	0.0483	0.0019
11	rs117353933	50344221	0.54	3.40142758128779	0.79	1.23450020912344	0.346024076593302	2.33290104047011	0.0077	0.0071	0.0877	0.0144	0.0433	0.0216	0.0194	0.0382	8e-04	0.0399	0.0399	0.1539	0.0017	0.0427	0.078	0.0166	0.0198	0.0012	9e-04	0.0207	0.0219	0.1245	0.0482	0.0971	0.0483	0.0019
11	rs7103246	50367359	0.54	3.40142758128779	0.79	1.23450020912344	0.347495086123134	2.31315763598668	0.0077	0.0071	0.0877	0.0144	0.0432	0.0216	0.0194	0.0382	8e-04	0.0399	0.04	0.154	0.0017	0.0428	0.0779	0.0166	0.0198	0.0012	9e-04	0.0207	0.0219	0.1244	0.0483	0.0971	0.0483	0.0019
11	rs118016400	50397353	0.54	3.40142758128779	0.79	1.23450020912344	0.342882779827023	2.40730653909626	0.0075	0.0071	0.0875	0.0143	0.0433	0.0217	0.0194	0.0382	8e-04	0.0401	0.0401	0.154	0.0017	0.0426	0.0777	0.0167	0.0197	0.0014	0.001	0.0207	0.0218	0.1243	0.0486	0.0971	0.0481	0.0019
11	rs35552547	50405761	0.54	3.40142758128779	0.8	1.14699780192835	0.328522028141315	2.40198233291459	0.0075	0.0071	0.0875	0.0143	0.0432	0.0217	0.0194	0.0379	8e-04	0.0401	0.0404	0.154	0.0017	0.0426	0.0778	0.0167	0.0197	0.0014	0.001	0.0207	0.0218	0.1244	0.0486	0.0972	0.048	0.0019
11	rs34884103	50422074	0.54	3.40142758128779	0.8	1.14699780192835	0.339132807532145	2.49748225105306	0.0074	0.0071	0.0873	0.0143	0.0433	0.0218	0.0195	0.038	8e-04	0.0404	0.0403	0.1539	0.0017	0.0425	0.0776	0.0168	0.0197	0.0015	0.001	0.0207	0.0218	0.1243	0.0487	0.0972	0.0478	0.0019
11	rs7938968	50425258	0.54	3.40142758128779	0.8	1.14699780192835	0.34612904173527	2.46062733102966	0.0074	0.0071	0.0873	0.0143	0.0433	0.0218	0.0195	0.038	8e-04	0.0405	0.0403	0.154	0.0017	0.0425	0.0775	0.0168	0.0197	0.0016	0.001	0.0207	0.0218	0.1243	0.0487	0.0972	0.0478	0.0019
11	rs78073456	50430889	0.54	3.40142758128779	0.8	1.14699780192835	0.340276363846252	2.42181772406255	0.0074	0.0072	0.0874	0.0143	0.0433	0.0218	0.0195	0.038	9e-04	0.0405	0.0404	0.1538	0.0017	0.0425	0.0774	0.0169	0.0197	0.0016	0.001	0.0207	0.0219	0.1245	0.0485	0.0973	0.0478	0.0019
11	rs72913448	50436416	0.54	3.40142758128779	0.8	1.14699780192835	0.340276363846252	2.42328780536088	0.0074	0.0072	0.0874	0.0143	0.0433	0.0218	0.0195	0.038	9e-04	0.0405	0.0404	0.1538	0.0017	0.0425	0.0774	0.0169	0.0197	0.0016	0.001	0.0207	0.0219	0.1245	0.0485	0.0973	0.0478	0.0019
11	rs76038593	50448177	0.54	3.40142758128779	0.8	1.14699780192835	0.340172321655829	2.4102446506088	0.0074	0.0072	0.0874	0.0143	0.0433	0.0218	0.0195	0.038	9e-04	0.0405	0.0404	0.1537	0.0017	0.0425	0.0774	0.0169	0.0197	0.0016	0.001	0.0207	0.0219	0.1244	0.0485	0.0975	0.0478	0.0019
11	rs116306271	50462913	0.54	3.40142758128779	0.8	1.14699780192835	0.341057206226674	2.40051384109057	0.0074	0.0072	0.0874	0.0143	0.0433	0.0218	0.0195	0.038	9e-04	0.0405	0.0404	0.1537	0.0017	0.0425	0.0774	0.0169	0.0197	0.0016	0.001	0.0207	0.0219	0.1244	0.0485	0.0975	0.0478	0.0019
11	rs112888767	50468342	0.54	3.40142758128779	0.8	1.14699780192835	0.340432458073079	2.39941254461059	0.0074	0.0072	0.0874	0.0143	0.0433	0.0218	0.0195	0.038	9e-04	0.0405	0.0404	0.1537	0.0017	0.0425	0.0774	0.0169	0.0197	0.0016	0.001	0.0207	0.0219	0.1244	0.0485	0.0975	0.0478	0.0019
11	rs34072802	50472632	0.54	3.40142758128779	0.8	1.14699780192835	0.339912288381368	2.39684309434761	0.0074	0.0072	0.0874	0.0143	0.0433	0.0218	0.0195	0.038	9e-04	0.0405	0.0404	0.1537	0.0017	0.0425	0.0774	0.0169	0.0197	0.0016	0.001	0.0207	0.0219	0.1244	0.0485	0.0975	0.0478	0.0019
11	rs117899474	50523974	0.54	3.40142758128779	0.8	1.14699780192835	0.394460280500304	2.64387191316361	0.0072	0.0066	0.0864	0.0142	0.0424	0.0224	0.0189	0.0382	0.0012	0.0424	0.0411	0.1533	0.0017	0.0416	0.0772	0.017	0.0194	0.0017	0.0012	0.0207	0.0216	0.1244	0.0502	0.097	0.0475	0.0019
11	rs8186410	50574369	0.54	3.40142758128779	0.8	1.14699780192835	0.498525806551073	2.76245289716893	0.0072	0.0063	0.0859	0.0141	0.0422	0.0229	0.0186	0.0384	0.0013	0.0432	0.0417	0.1529	0.0017	0.0413	0.0769	0.0171	0.0193	0.0018	0.0013	0.0207	0.0215	0.1244	0.0508	0.0965	0.0474	0.0019
11	rs8189386	50576030	0.54	3.40142758128779	0.8	1.14699780192835	0.49808512066163	2.73708603412073	0.0072	0.0063	0.0859	0.0141	0.0422	0.0229	0.0185	0.0384	0.0013	0.0432	0.0416	0.153	0.0017	0.0413	0.0771	0.0171	0.0193	0.0018	0.0013	0.0207	0.0215	0.1243	0.0508	0.0966	0.0474	0.0019
11	rs61894418	50577312	0.54	3.40142758128779	0.8	1.14699780192835	0.499912039098809	2.71956863366786	0.0072	0.0063	0.0859	0.0141	0.042	0.0229	0.0184	0.0384	0.0014	0.0429	0.0422	0.1529	0.0017	0.0413	0.0771	0.0171	0.0193	0.0018	0.0014	0.0206	0.0215	0.1242	0.0508	0.0965	0.0473	0.002
11	rs72905285	50589087	0.54	3.40142758128779	0.81	1.06340942734078	0.48501402195122	2.67750519027711	0.0072	0.0063	0.0859	0.0141	0.042	0.0229	0.0184	0.0384	0.0014	0.0429	0.0422	0.1529	0.0017	0.0413	0.0771	0.0171	0.0193	0.0018	0.0014	0.0206	0.0215	0.1242	0.0508	0.0965	0.0473	0.002
11	rs75959175	50594655	0.54	3.40142758128779	0.81	1.06340942734078	0.479437058878789	2.68550260998822	0.0072	0.0063	0.0859	0.0141	0.042	0.0229	0.0184	0.0384	0.0014	0.0429	0.0422	0.1529	0.0017	0.0413	0.0771	0.0171	0.0193	0.0018	0.0014	0.0206	0.0215	0.1242	0.0508	0.0965	0.0473	0.002
11	rs77622929	50634946	0.54	3.40142758128779	0.81	1.06340942734078	0.445680465412894	2.65780238838085	0.0072	0.0064	0.0859	0.0142	0.0422	0.0229	0.0186	0.0383	0.0012	0.043	0.0422	0.1528	0.0016	0.0415	0.0772	0.0174	0.0192	0.0016	0.0012	0.0206	0.0214	0.1243	0.0508	0.0963	0.0474	0.0019
11	rs4980452	50635826	0.54	3.40142758128779	0.81	1.06340942734078	0.448008937599406	2.6544583013936	0.0072	0.0064	0.086	0.0142	0.0422	0.023	0.0186	0.0383	0.0012	0.043	0.0422	0.1527	0.0016	0.0414	0.0772	0.0178	0.0192	0.0016	0.0012	0.0206	0.0214	0.1241	0.0507	0.0963	0.0474	0.0019
11	rs116884310	50677929	0.54	3.40142758128779	0.81	1.06340942734078	0.445322768741067	2.59471948137079	0.0072	0.0063	0.0859	0.0142	0.0422	0.023	0.0185	0.0383	0.0012	0.0431	0.0422	0.1527	0.0016	0.0414	0.0772	0.0178	0.0191	0.0016	0.0012	0.0206	0.0214	0.1242	0.0508	0.0962	0.0475	0.0019
11	rs12292353	50707944	0.54	3.40142758128779	0.81	1.06340942734078	0.468377037144088	2.63477526220491	0.0071	0.0063	0.0858	0.0143	0.0422	0.0231	0.0185	0.0383	0.0012	0.0431	0.0422	0.1527	0.0017	0.0414	0.0773	0.0178	0.0189	0.0016	0.0013	0.0206	0.0213	0.1243	0.0509	0.0959	0.0476	0.0019
11	rs11245842	50709079	0.54	3.40142758128779	0.81	1.06340942734078	0.466119150343152	2.62382699670536	0.0071	0.0063	0.0858	0.0143	0.0422	0.0231	0.0185	0.0383	0.0012	0.0432	0.0422	0.1527	0.0017	0.0414	0.0772	0.0178	0.0189	0.0016	0.0013	0.0206	0.0213	0.1243	0.0509	0.0959	0.0476	0.0019
11	rs12799098	50710101	0.54	3.40142758128779	0.81	1.06340942734078	0.463805777808182	2.62011692652408	0.0071	0.0063	0.0857	0.0143	0.0423	0.0231	0.0185	0.0383	0.0012	0.0432	0.0423	0.1527	0.0017	0.0414	0.0771	0.0178	0.0189	0.0017	0.0013	0.0206	0.0214	0.1243	0.0509	0.0959	0.0476	0.0019
11	rs4630290	50710836	0.54	3.40142758128779	0.81	1.06340942734078	0.461437369287319	2.60806343606983	0.0071	0.0063	0.0857	0.0143	0.0423	0.0231	0.0185	0.0383	0.0012	0.0432	0.0423	0.1527	0.0017	0.0415	0.0771	0.0178	0.0189	0.0017	0.0013	0.0205	0.0214	0.1243	0.0509	0.0959	0.0476	0.0019
11	rs61918122	50779484	0.54	3.40142758128779	0.81	1.06340942734078	0.431717861394795	2.39739366235076	0.007	0.0062	0.0856	0.0144	0.0422	0.0231	0.0186	0.0384	0.0012	0.0433	0.0426	0.1525	0.0017	0.0415	0.0771	0.0181	0.0189	0.0016	0.0012	0.0206	0.0213	0.1242	0.051	0.0955	0.0477	0.0018
11	rs139659694	51108240	0.54	3.40142758128779	0.81	1.06340942734078	0.468927056673066	2.49711337604163	0.007	0.0062	0.0856	0.0145	0.0421	0.023	0.0187	0.0385	0.0012	0.0434	0.0431	0.1521	0.0018	0.0417	0.077	0.0184	0.0189	0.0016	0.0011	0.0207	0.0213	0.124	0.0511	0.0949	0.0478	0.0018
11	rs72921323	51206077	0.54	3.40142758128779	0.81	1.06340942734078	0.483523778913616	2.49692894098805	0.007	0.0062	0.0858	0.0145	0.0421	0.023	0.0186	0.0386	0.0012	0.0434	0.0431	0.1519	0.0018	0.0415	0.0771	0.0185	0.0189	0.0016	0.0011	0.0206	0.0213	0.124	0.0511	0.0949	0.0478	0.0018
11	rs11246414	51213837	0.54	3.40142758128779	0.81	1.06340942734078	0.495319388515482	2.52036521891012	0.007	0.0062	0.0858	0.0145	0.0421	0.023	0.0186	0.0386	0.0012	0.0434	0.0431	0.1519	0.0019	0.0412	0.0771	0.0185	0.0189	0.0017	0.0011	0.0206	0.0213	0.124	0.0512	0.0949	0.0478	0.0018
11	rs74818507	51222799	0.54	3.40142758128779	0.81	1.06340942734078	0.490372258959736	2.55769533619066	0.007	0.0062	0.0858	0.0145	0.0421	0.023	0.0187	0.0386	0.0012	0.0434	0.0431	0.1518	0.0019	0.0412	0.0771	0.0185	0.0189	0.0018	0.0011	0.0206	0.0213	0.124	0.0511	0.0949	0.0478	0.0018
11	rs9795468	51225955	0.54	3.40142758128779	0.81	1.06340942734078	0.487564983205256	2.56805576817705	0.007	0.0062	0.0858	0.0145	0.0421	0.0229	0.0187	0.0386	0.0012	0.0434	0.0432	0.1518	0.0019	0.0412	0.0771	0.0185	0.0189	0.0018	0.0011	0.0206	0.0213	0.124	0.0511	0.0948	0.0478	0.0018
11	rs4294545	51230058	0.54	3.40142758128779	0.81	1.06340942734078	0.485200458294961	2.57379313170396	0.007	0.0062	0.0858	0.0145	0.0421	0.0229	0.0187	0.0386	0.0012	0.0434	0.0432	0.1517	0.0019	0.0413	0.077	0.0185	0.0189	0.002	0.0011	0.0206	0.0213	0.124	0.0511	0.0948	0.0478	0.0018
11	rs77986163	51230151	0.54	3.40142758128779	0.81	1.06340942734078	0.483399692148808	2.57656981704836	0.007	0.0062	0.0857	0.0145	0.0421	0.0229	0.0187	0.0386	0.0012	0.0434	0.0432	0.1518	0.0019	0.0413	0.0771	0.0185	0.0189	0.002	0.0011	0.0206	0.0213	0.1242	0.0511	0.0946	0.0478	0.0018
11	rs11518966	51243589	0.54	3.40142758128779	0.81	1.06340942734078	0.479931523849743	2.60658037881771	0.007	0.0062	0.0858	0.0145	0.0421	0.023	0.0187	0.0386	0.0012	0.0434	0.0432	0.1516	0.0019	0.0413	0.0771	0.0185	0.0189	0.002	0.0011	0.0206	0.0213	0.1242	0.0511	0.0945	0.0478	0.0018
11	rs61917647	51244067	0.54	3.40142758128779	0.81	1.06340942734078	0.482717490473545	2.60787804851684	0.007	0.0062	0.0857	0.0145	0.0421	0.0229	0.0186	0.0387	0.0012	0.0434	0.0432	0.1516	0.0019	0.0413	0.077	0.0186	0.0189	0.002	0.0011	0.0206	0.0213	0.1242	0.0512	0.0945	0.0478	0.0018
11	rs139477495	51268147	0.54	3.40142758128779	0.81	1.06340942734078	0.496198590301367	2.67731923644627	0.007	0.0062	0.0855	0.0146	0.042	0.023	0.0187	0.0388	0.0013	0.0436	0.0433	0.1513	0.002	0.0413	0.0771	0.0187	0.019	0.0021	0.0012	0.0206	0.0211	0.1243	0.0513	0.0941	0.0478	0.0019
11	rs11246486	51292160	0.54	3.40142758128779	0.81	1.06340942734078	0.501489548494578	2.76207966332259	0.007	0.0061	0.0855	0.0147	0.0419	0.0231	0.0187	0.0388	0.0013	0.0435	0.0433	0.1512	0.002	0.0413	0.0772	0.0188	0.019	0.0021	0.0012	0.0205	0.021	0.1243	0.0513	0.094	0.0477	0.0019
11	rs1580785	51293595	0.54	3.40142758128779	0.81	1.06340942734078	0.498651751225488	2.74006899222451	0.007	0.0061	0.0855	0.0147	0.0419	0.0231	0.0187	0.0388	0.0013	0.0435	0.0433	0.1512	0.002	0.0413	0.0772	0.0188	0.0191	0.0021	0.0012	0.0205	0.021	0.1243	0.0513	0.094	0.0477	0.0019
11	rs1603753	51306953	0.54	3.40142758128779	0.82	0.983693090035176	0.498399877173762	2.77234566745828	0.007	0.0061	0.0855	0.0147	0.0419	0.0231	0.0187	0.0388	0.0013	0.0436	0.0433	0.1512	0.002	0.0414	0.0772	0.0188	0.0191	0.0021	0.0012	0.0205	0.0209	0.1243	0.0513	0.0939	0.0477	0.0019
11	rs11535934	51310921	0.54	3.40142758128779	0.82	0.983693090035176	0.506617062615366	2.80148705004333	0.007	0.0061	0.0855	0.0146	0.0418	0.0231	0.0186	0.0388	0.0013	0.0434	0.0433	0.1515	0.002	0.0413	0.0772	0.0188	0.0191	0.0022	0.0013	0.0205	0.021	0.1242	0.0513	0.0939	0.0477	0.002
11	rs79825925	51314744	0.54	3.40142758128779	0.82	0.983693090035176	0.511705803331766	2.81494841947329	0.007	0.0061	0.0865	0.0146	0.0418	0.023	0.0186	0.0388	0.0013	0.0433	0.0433	0.1512	0.002	0.0413	0.0771	0.0188	0.0191	0.0021	0.0013	0.0205	0.0209	0.1239	0.0513	0.0938	0.0477	0.002
11	rs1603756	51314773	0.54	3.40142758128779	0.82	0.983693090035176	0.512407408059501	2.81569648479052	0.007	0.0061	0.0865	0.0146	0.0418	0.023	0.0186	0.0388	0.0013	0.0433	0.0433	0.1512	0.0021	0.0413	0.0771	0.0188	0.0191	0.0021	0.0013	0.0205	0.0209	0.1239	0.0513	0.0938	0.0477	0.002
11	rs72909286	51322596	0.54	3.40142758128779	0.82	0.983693090035176	0.557727413060121	2.71807838342819	0.007	0.0061	0.0896	0.0146	0.0417	0.023	0.0186	0.0389	0.0012	0.0434	0.0433	0.1504	0.0021	0.0412	0.0768	0.0189	0.0191	0.0021	0.0013	0.0205	0.0205	0.1232	0.0512	0.0931	0.0476	0.002
11	rs77901623	51337386	0.53	3.58644314864627	0.82	0.983693090035176	0.614745681584628	2.63143455107941	0.0069	0.006	0.0933	0.0146	0.0416	0.0229	0.0186	0.039	0.0012	0.0435	0.0433	0.1495	0.0021	0.0411	0.0763	0.0189	0.0191	0.0021	0.0014	0.0205	0.02	0.1224	0.0512	0.0923	0.0475	0.002
11	rs77466934	51338705	0.53	3.58644314864627	0.82	0.983693090035176	0.61836394052832	2.60639500360131	0.0069	0.006	0.0933	0.0146	0.0416	0.0229	0.0186	0.039	0.0012	0.0435	0.0433	0.1495	0.0021	0.0411	0.0763	0.0189	0.0191	0.0021	0.0014	0.0205	0.02	0.1224	0.0512	0.0923	0.0475	0.002
11	rs693717	51373872	0.53	3.58644314864627	0.82	0.983693090035176	0.681714279854082	2.66133278599923	0.0069	0.006	0.0939	0.0146	0.0416	0.0229	0.0186	0.039	0.0012	0.0435	0.0433	0.1494	0.0022	0.0411	0.0763	0.0189	0.0191	0.002	0.0014	0.0205	0.02	0.1222	0.0512	0.0922	0.0474	0.002
11	rs12793197	51385571	0.53	3.58644314864627	0.82	0.983693090035176	0.688795037795455	2.67508790652606	0.0069	0.0061	0.0938	0.0146	0.0416	0.0229	0.0186	0.039	0.0012	0.0436	0.0434	0.1493	0.0022	0.0411	0.0763	0.0189	0.0191	0.0021	0.0014	0.0205	0.02	0.1219	0.0512	0.0921	0.0474	0.002
11	rs564285	51391314	0.53	3.58644314864627	0.82	0.983693090035176	0.678295203440074	2.60435597807491	0.0069	0.0062	0.0938	0.0146	0.0416	0.0229	0.0186	0.039	0.0012	0.0436	0.0434	0.1493	0.0022	0.0411	0.0763	0.0189	0.0191	0.0022	0.0014	0.0205	0.02	0.1219	0.0512	0.0921	0.0474	0.002
11	rs1939285	51403303	0.53	3.58644314864627	0.82	0.983693090035176	0.684411318764884	2.73428984638064	0.0069	0.006	0.0917	0.0144	0.042	0.0229	0.0186	0.0395	0.0011	0.0442	0.0434	0.1484	0.0022	0.0411	0.0768	0.019	0.0191	0.0021	0.0016	0.0204	0.0198	0.1222	0.0515	0.0926	0.0479	0.0021
11	rs7105753	51404290	0.53	3.58644314864627	0.82	0.983693090035176	0.675391435100347	2.69722470210244	0.0069	0.0059	0.0915	0.0144	0.042	0.0229	0.0186	0.0396	0.0011	0.0442	0.0434	0.1484	0.0022	0.0411	0.0769	0.019	0.0191	0.0021	0.0016	0.0204	0.0198	0.1222	0.0516	0.0926	0.0479	0.0021
11	rs117174386	51411314	0.53	3.58644314864627	0.82	0.983693090035176	0.710975158394229	2.75312376352296	0.0069	0.0059	0.091	0.0144	0.0421	0.0229	0.0187	0.0397	0.0011	0.0443	0.0434	0.1483	0.0022	0.0411	0.0771	0.019	0.0191	0.0021	0.0016	0.0204	0.0198	0.1222	0.0517	0.0927	0.0478	0.0021
11	rs34285763	51411460	0.53	3.58644314864627	0.82	0.983693090035176	0.718860506022355	2.76338600671635	0.0069	0.0059	0.091	0.0144	0.0421	0.0229	0.0187	0.0397	0.0011	0.0443	0.0434	0.1483	0.0022	0.0411	0.0771	0.019	0.0194	0.0021	0.0016	0.0204	0.0198	0.122	0.0517	0.0927	0.0478	0.0021
11	rs35083184	51411740	0.53	3.58644314864627	0.82	0.983693090035176	0.713351572893179	2.77626654708804	0.0069	0.0059	0.091	0.0147	0.0421	0.0229	0.0187	0.0397	0.0011	0.044	0.0434	0.1483	0.0022	0.0411	0.0771	0.019	0.0194	0.0021	0.0016	0.0204	0.0198	0.122	0.0517	0.0927	0.0478	0.0021
11	rs61890335	51412353	0.53	3.58644314864627	0.82	0.983693090035176	0.724762381380676	2.7659989028059	0.0069	0.0059	0.091	0.0147	0.0421	0.0229	0.0187	0.0397	0.0011	0.044	0.0434	0.1484	0.0022	0.0411	0.0768	0.019	0.0194	0.0021	0.0016	0.0205	0.0198	0.122	0.0517	0.0927	0.0478	0.0021
11	rs187341941	51419375	0.53	3.58644314864627	0.82	0.983693090035176	0.658803743261696	2.74342526095528	0.0069	0.0058	0.0896	0.0147	0.0424	0.0229	0.0187	0.0398	0.0011	0.0444	0.0435	0.1483	0.002	0.0413	0.0772	0.0191	0.0195	0.002	0.0015	0.0205	0.0197	0.1224	0.0517	0.0929	0.0476	0.002
11	rs11246557	51427959	0.53	3.58644314864627	0.82	0.983693090035176	0.652863530166317	2.75872081534341	0.0068	0.0057	0.0893	0.0147	0.0424	0.023	0.0187	0.0399	0.0011	0.0445	0.0435	0.1483	0.0019	0.0413	0.0773	0.0191	0.0195	0.002	0.0014	0.0205	0.0197	0.1225	0.0518	0.0929	0.0475	0.002
11	rs112395972	51435815	0.53	3.58644314864627	0.82	0.983693090035176	0.651863968814402	2.73950965946739	0.0068	0.0057	0.0893	0.0147	0.0424	0.023	0.0187	0.0399	0.0011	0.0445	0.0435	0.1483	0.0019	0.0413	0.0773	0.0192	0.0195	0.002	0.0014	0.0205	0.0197	0.1225	0.0518	0.0929	0.0474	0.002
11	rs1846265	51441392	0.53	3.58644314864627	0.82	0.983693090035176	0.644602430224959	2.78373661458132	0.0068	0.0057	0.0889	0.0148	0.0425	0.023	0.0187	0.0399	0.0011	0.0446	0.0435	0.1483	0.0019	0.0414	0.0774	0.0192	0.0195	0.0019	0.0014	0.0205	0.0197	0.1226	0.0518	0.093	0.0474	0.002
11	rs11246570	51450196	0.53	3.58644314864627	0.82	0.983693090035176	0.630120174840866	2.82935256897352	0.0068	0.0056	0.0881	0.0148	0.0426	0.023	0.0188	0.04	0.001	0.0448	0.0436	0.1482	0.0018	0.0414	0.0777	0.0192	0.0195	0.0019	0.0013	0.0205	0.0197	0.1228	0.0518	0.0931	0.0473	0.0019
11	rs11246574	51457277	0.53	3.58644314864627	0.82	0.983693090035176	0.624019469998144	2.87280126502539	0.0068	0.0055	0.086	0.0148	0.043	0.0231	0.0189	0.0403	9e-04	0.0454	0.0437	0.1481	0.0016	0.0416	0.0782	0.0194	0.0197	0.0017	0.0012	0.0206	0.0196	0.1233	0.0519	0.0933	0.047	0.0018
11	rs530655	51469977	0.54	3.40142758128779	0.82	0.983693090035176	0.587580649177717	2.79868350836179	0.0068	0.0053	0.0846	0.0152	0.0431	0.0231	0.0189	0.0404	9e-04	0.0455	0.0437	0.1481	0.0016	0.0418	0.0783	0.0196	0.0199	0.0016	0.0011	0.0206	0.0196	0.1237	0.0518	0.0935	0.0469	0.0018
11	rs75139856	51500792	0.54	3.40142758128779	0.82	0.983693090035176	0.603122694760574	2.70802163659197	0.0068	0.0051	0.0821	0.0152	0.0434	0.0232	0.019	0.0407	9e-04	0.046	0.0438	0.148	0.0015	0.0423	0.0789	0.0199	0.0202	0.0015	0.0011	0.0206	0.0196	0.1239	0.0519	0.0937	0.0465	0.0017
11	rs4391797	51503005	0.54	3.40142758128779	0.82	0.983693090035176	0.605811780077871	2.71640196336077	0.0068	0.0051	0.0821	0.0152	0.0434	0.0232	0.019	0.0407	9e-04	0.046	0.0438	0.148	0.0015	0.0423	0.0789	0.0199	0.0202	0.0015	0.0011	0.0206	0.0196	0.1239	0.0519	0.0937	0.0465	0.0017
11	rs117136151	51506169	0.54	3.40142758128779	0.82	0.983693090035176	0.608852237902943	2.71230454504816	0.0068	0.0051	0.0821	0.0152	0.0434	0.0232	0.019	0.0407	9e-04	0.046	0.0438	0.148	0.0015	0.0423	0.0789	0.0199	0.0202	0.0015	0.0011	0.0206	0.0196	0.1239	0.0519	0.0938	0.0465	0.0017
11	rs117638952	51511311	0.54	3.40142758128779	0.82	0.983693090035176	0.622900458524442	2.76749211146961	0.0068	0.0051	0.082	0.0152	0.0434	0.0232	0.0189	0.0408	9e-04	0.046	0.0438	0.1479	0.0015	0.0423	0.0789	0.0199	0.0201	0.0015	0.0011	0.0206	0.0196	0.1239	0.052	0.0938	0.0465	0.0017
11	rs117970168	51512665	0.54	3.40142758128779	0.82	0.983693090035176	0.626260250959357	2.78130859481896	0.0068	0.0051	0.082	0.0152	0.0434	0.0232	0.0189	0.0408	9e-04	0.046	0.0438	0.1479	0.0015	0.0423	0.0789	0.0199	0.0201	0.0015	0.0011	0.0206	0.0196	0.1239	0.052	0.0938	0.0465	0.0017
11	rs10902359	51512796	0.54	3.40142758128779	0.82	0.983693090035176	0.626190170921595	2.78074831643189	0.0068	0.0051	0.082	0.0152	0.0434	0.0232	0.0189	0.0408	9e-04	0.046	0.0438	0.1479	0.0015	0.0423	0.0789	0.0199	0.0201	0.0015	0.0011	0.0206	0.0196	0.1239	0.052	0.0938	0.0465	0.0017
11	rs11246606	51515460	0.54	3.40142758128779	0.82	0.983693090035176	0.619688427114486	2.73298507000628	0.0068	0.0051	0.082	0.0152	0.0435	0.0232	0.0191	0.0408	9e-04	0.046	0.0438	0.1478	0.0015	0.0424	0.0786	0.02	0.0201	0.0015	0.0011	0.0206	0.0195	0.1239	0.052	0.0938	0.0465	0.0017
11	Affx-5367509	51515546	0.54	3.40142758128779	0.82	0.983693090035176	0.623739630905836	2.73130760449723	0.0068	0.0051	0.0819	0.0152	0.0435	0.0232	0.0191	0.0408	9e-04	0.046	0.0438	0.1479	0.0015	0.0424	0.0785	0.0199	0.02	0.0015	0.0011	0.0207	0.0195	0.1239	0.0521	0.0938	0.0466	0.0017
11	rs61890422	51515834	0.54	3.40142758128779	0.82	0.983693090035176	0.619339751993038	2.72180418369564	0.0068	0.0051	0.0819	0.0149	0.0435	0.0232	0.0191	0.0408	9e-04	0.046	0.0439	0.1481	0.0015	0.0424	0.0787	0.0199	0.0197	0.0015	0.0011	0.0207	0.0195	0.1239	0.0521	0.0938	0.0466	0.0017
11	rs77689730	51515912	0.54	3.40142758128779	0.82	0.983693090035176	0.621922078171111	2.71696075693214	0.0068	0.0051	0.0819	0.0148	0.0435	0.0232	0.0191	0.0408	9e-04	0.046	0.0439	0.1482	0.0015	0.0424	0.0787	0.0199	0.0197	0.0015	0.0011	0.0207	0.0195	0.1239	0.0522	0.0938	0.0466	0.0017
11	rs11246607	51516000	0.54	3.40142758128779	0.82	0.983693090035176	0.621642670353	2.71472566139777	0.0068	0.0051	0.0819	0.0148	0.0435	0.0232	0.0191	0.0408	9e-04	0.046	0.0439	0.1482	0.0015	0.0424	0.0787	0.0199	0.0197	0.0015	0.0011	0.0207	0.0195	0.1239	0.0522	0.0938	0.0466	0.0017
11	rs11246610	51518261	0.54	3.40142758128779	0.82	0.983693090035176	0.60712384484779	2.71509816273343	0.0068	0.0051	0.0819	0.0148	0.0435	0.0232	0.0191	0.0408	9e-04	0.046	0.0439	0.1481	0.0015	0.0424	0.0787	0.0199	0.0197	0.0015	0.0011	0.0207	0.0195	0.1239	0.0522	0.0938	0.0466	0.0017
11	rs116560015	51526911	0.54	3.40142758128779	0.82	0.983693090035176	0.639428148896701	2.72254941358145	0.0068	0.0051	0.0813	0.0148	0.0434	0.0235	0.0192	0.041	0.001	0.0463	0.0438	0.1477	0.0015	0.0427	0.0784	0.0199	0.0198	0.0018	0.0011	0.0206	0.0195	0.1239	0.0523	0.0941	0.046	0.0018
11	rs111467734	51527637	0.54	3.40142758128779	0.82	0.983693090035176	0.638508692685843	2.68754890187597	0.0068	0.0051	0.0814	0.0147	0.0434	0.0235	0.0192	0.041	0.001	0.0463	0.0438	0.1477	0.0015	0.0427	0.0785	0.02	0.0196	0.0018	0.0011	0.0206	0.0195	0.1239	0.0523	0.0942	0.046	0.0018
11	rs11533409	51546392	0.54	3.40142758128779	0.83	0.907803730152893	0.633849986820935	2.6756457189142	0.0068	0.0051	0.0813	0.0147	0.0434	0.0235	0.0192	0.0411	0.001	0.0463	0.0438	0.1477	0.0015	0.0427	0.0785	0.0199	0.0196	0.0018	0.0011	0.0206	0.0195	0.1238	0.0524	0.0942	0.0459	0.0018
11	rs72910555	51551402	0.54	3.40142758128779	0.83	0.907803730152893	0.638932982219246	2.63960160314776	0.0068	0.0051	0.0813	0.0147	0.0434	0.0235	0.0192	0.0411	0.0011	0.0463	0.0438	0.1476	0.0015	0.0427	0.0784	0.02	0.0196	0.0018	0.0011	0.0206	0.0195	0.1238	0.0524	0.0941	0.0459	0.0019
11	rs61891351	51559995	0.54	3.40142758128779	0.83	0.907803730152893	0.626540606987505	2.59194050174816	0.0068	0.0051	0.0812	0.0147	0.0434	0.0236	0.0192	0.0411	0.0011	0.0463	0.0439	0.1476	0.0015	0.0427	0.0785	0.0201	0.0196	0.0018	0.0011	0.0205	0.0195	0.1238	0.0524	0.0941	0.0459	0.0019
11	rs7484235	51560341	0.54	3.40142758128779	0.83	0.907803730152893	0.625979952336565	2.59861063945483	0.0068	0.0051	0.0812	0.0147	0.0434	0.0236	0.0192	0.0411	0.0011	0.0463	0.0439	0.1476	0.0015	0.0427	0.0785	0.0201	0.0196	0.0018	0.0011	0.0205	0.0195	0.1238	0.0524	0.0941	0.0459	0.0019
11	rs74392528	54710133	0.54	3.40142758128779	0.83	0.907803730152893	0.956692353911983	2.99999893551606	0.0068	0.0051	0.0808	0.0151	0.0427	0.0242	0.0196	0.0417	0.0012	0.0469	0.0441	0.1473	0.0015	0.0429	0.0772	0.0201	0.0199	0.0021	0.0011	0.0204	0.0192	0.1217	0.0545	0.0949	0.0446	0.0018
11	rs76868956	54744873	0.53	3.58644314864627	0.83	0.907803730152893	0.957450992577154	2.99736253610258	0.0068	0.0051	0.0807	0.0151	0.0428	0.0242	0.0196	0.0417	0.0012	0.0469	0.0442	0.1473	0.0015	0.0428	0.0772	0.0201	0.0199	0.0021	0.0011	0.0204	0.0192	0.1218	0.0545	0.0949	0.0446	0.0018
11	rs76082118	54797533	0.53	3.58644314864627	0.83	0.907803730152893	0.958547242374322	2.99623272695589	0.0068	0.0051	0.0807	0.0152	0.0429	0.0242	0.0196	0.0417	0.0012	0.0468	0.0442	0.1473	0.0015	0.0426	0.0772	0.0201	0.0199	0.0021	0.0011	0.0204	0.0192	0.1218	0.0545	0.0949	0.0446	0.0018
11	rs2335131	54803076	0.53	3.58644314864627	0.83	0.907803730152893	0.959897183789611	2.99510296363384	0.0068	0.0051	0.0807	0.0152	0.0429	0.0242	0.0196	0.0417	0.0012	0.0468	0.0442	0.1473	0.0015	0.0425	0.0772	0.0201	0.0199	0.0021	0.0011	0.0204	0.0192	0.1218	0.0545	0.0949	0.0446	0.0018
11	rs61895817	54804311	0.54	3.40142758128779	0.83	0.907803730152893	0.96623547703742	2.99849239104974	0.0067	0.0051	0.0807	0.0153	0.0426	0.0242	0.0196	0.0418	0.0013	0.0468	0.0443	0.1473	0.0015	0.0425	0.0771	0.0203	0.0198	0.0021	0.0011	0.0204	0.0193	0.1218	0.0545	0.0949	0.0447	0.0017
11	rs28872512	54804993	0.54	3.40142758128779	0.83	0.907803730152893	0.965727780800937	2.9975508420805	0.0068	0.0052	0.0806	0.0153	0.0426	0.0242	0.0196	0.0418	0.0013	0.0467	0.0443	0.1473	0.0015	0.0425	0.0771	0.0203	0.0198	0.0021	0.0011	0.0204	0.0193	0.1218	0.0545	0.0949	0.0447	0.0017
11	rs28816729	54813807	0.53	3.58644314864627	0.83	0.907803730152893	0.991246774028336	2.93698269063422	0.0069	0.0052	0.0805	0.0153	0.0425	0.0242	0.0196	0.0417	0.0015	0.0466	0.0442	0.1472	0.0017	0.0424	0.0771	0.0202	0.0198	0.0023	0.0015	0.0204	0.0191	0.1217	0.0544	0.0947	0.0446	0.0021
11	rs112485935	54815896	0.53	3.58644314864627	0.83	0.907803730152893	1.02101597884827	2.93604325144496	0.0069	0.0052	0.0804	0.0153	0.0425	0.0241	0.0196	0.0417	0.0015	0.0466	0.0442	0.1472	0.0017	0.0423	0.0771	0.0202	0.0198	0.0023	0.0016	0.0204	0.0191	0.1217	0.0544	0.0947	0.0446	0.0021
11	rs9704838	54828979	0.53	3.58644314864627	0.83	0.907803730152893	1.04659177895098	2.93472809158175	0.0069	0.0052	0.0804	0.0153	0.0425	0.0241	0.0196	0.0417	0.0015	0.0466	0.0442	0.1471	0.0017	0.0423	0.0771	0.0202	0.0198	0.0023	0.0017	0.0204	0.0191	0.1217	0.0544	0.0947	0.0446	0.0021
11	rs2177344	54839090	0.53	3.58644314864627	0.84	0.835693000351761	1.03681842421723	2.90280830452911	0.0069	0.0052	0.0804	0.0153	0.0425	0.0241	0.0196	0.0417	0.0015	0.0466	0.0442	0.1471	0.0017	0.0423	0.0771	0.0202	0.0198	0.0023	0.0017	0.0204	0.0191	0.1217	0.0544	0.0947	0.0446	0.0021
11	rs72914461	54849409	0.54	3.40142758128779	0.84	0.835693000351761	0.949623716963868	2.63366163706145	0.0069	0.0052	0.0805	0.0151	0.0423	0.0241	0.0195	0.0418	0.0016	0.0465	0.0445	0.1472	0.0017	0.0422	0.0774	0.0202	0.0197	0.0023	0.0017	0.0203	0.019	0.1222	0.0543	0.0948	0.0442	0.0021
11	rs4045836	54858308	0.54	3.40142758128779	0.84	0.835693000351761	1.0110817710448	2.76338600671635	0.007	0.0052	0.0805	0.0149	0.0422	0.0241	0.0194	0.042	0.0017	0.0464	0.0447	0.1472	0.0018	0.042	0.0779	0.0202	0.0196	0.0024	0.0017	0.0201	0.0188	0.1228	0.0542	0.0948	0.0437	0.0021
11	rs34236711	54882606	0.54	3.40142758128779	0.84	0.835693000351761	0.985950465848153	2.77271905764682	0.0071	0.0052	0.0805	0.0149	0.0422	0.0241	0.0195	0.0422	0.0018	0.0464	0.0447	0.147	0.0018	0.042	0.078	0.0201	0.0196	0.0025	0.0017	0.02	0.0187	0.1229	0.0543	0.0948	0.0434	0.0021
11	rs1841308	54934710	0.54	3.40142758128779	0.84	0.835693000351761	1.04956601230113	2.9317222530552	0.0072	0.0053	0.0805	0.0149	0.042	0.024	0.0194	0.0428	0.002	0.0466	0.0447	0.1464	0.0019	0.042	0.0786	0.0198	0.0195	0.0027	0.0017	0.0197	0.0184	0.1233	0.0549	0.0947	0.0423	0.0021
11	rs112838161	54939506	0.54	3.40142758128779	0.84	0.835693000351761	1.05140473883911	2.98060841254593	0.0071	0.0053	0.0806	0.0149	0.0421	0.024	0.0193	0.0428	0.0019	0.0466	0.0447	0.1464	0.0019	0.042	0.0787	0.0197	0.0195	0.0027	0.0017	0.0197	0.0184	0.1234	0.0549	0.0949	0.0422	0.002
11	rs11488795	54939515	0.54	3.40142758128779	0.84	0.835693000351761	1.05140473883911	2.98060841254593	0.0071	0.0053	0.0806	0.0149	0.0421	0.024	0.0193	0.0428	0.0019	0.0466	0.0447	0.1464	0.0019	0.042	0.0787	0.0197	0.0195	0.0027	0.0017	0.0197	0.0184	0.1234	0.0549	0.0949	0.0422	0.002
11	rs11532073	54940519	0.54	3.40142758128779	0.84	0.835693000351761	1.05044143454717	2.97872655999464	0.0071	0.0053	0.0807	0.0149	0.0421	0.024	0.0193	0.0428	0.0018	0.0466	0.0447	0.1465	0.0019	0.042	0.0787	0.0197	0.0195	0.0027	0.0016	0.0196	0.0184	0.1234	0.0549	0.0949	0.0422	0.002
11	rs117794171	54941103	0.54	3.40142758128779	0.84	0.835693000351761	1.04991614588581	2.97740933956303	0.0071	0.0053	0.0807	0.0149	0.0421	0.024	0.0193	0.0428	0.0018	0.0466	0.0447	0.1464	0.0019	0.042	0.0787	0.0197	0.0195	0.0027	0.0016	0.0196	0.0184	0.1234	0.0549	0.0949	0.0422	0.002
11	rs11518596	54991907	0.54	3.40142758128779	0.84	0.835693000351761	1.04974107320725	3.06712166431468	0.0072	0.0053	0.0808	0.0149	0.042	0.024	0.0193	0.0427	0.0019	0.0465	0.0447	0.1462	0.0019	0.042	0.079	0.0196	0.0195	0.0029	0.0016	0.0196	0.0183	0.1237	0.0552	0.0949	0.0417	0.002
11	rs11534530	54995116	0.54	3.40142758128779	0.84	0.835693000351761	1.05017877697502	3.10773519524016	0.0072	0.0053	0.0808	0.0149	0.042	0.0241	0.0193	0.0428	0.0019	0.0463	0.0447	0.1462	0.0019	0.0421	0.0789	0.0196	0.0195	0.0029	0.0016	0.0196	0.0182	0.1237	0.0552	0.0948	0.0417	0.002
11	rs9734776	55006167	0.54	3.40142758128779	0.84	0.835693000351761	1.02318081082262	3.02468012848792	0.0072	0.0053	0.0808	0.0149	0.042	0.0241	0.0192	0.0428	0.002	0.0463	0.0447	0.1462	0.002	0.0421	0.079	0.0196	0.0195	0.003	0.0016	0.0195	0.0182	0.1237	0.0552	0.0948	0.0417	0.002
11	rs35228933	55027673	0.54	3.40142758128779	0.84	0.835693000351761	1.01876652959421	2.94919837255413	0.0072	0.0054	0.0809	0.0149	0.0419	0.0241	0.0192	0.0428	0.002	0.0462	0.0446	0.1461	0.002	0.042	0.0792	0.0195	0.0195	0.003	0.0017	0.0195	0.018	0.1239	0.0553	0.0948	0.0414	0.002
11	rs72918566	55028548	0.54	3.40142758128779	0.84	0.835693000351761	1.02170852250094	2.92120446671656	0.0072	0.0054	0.0809	0.0149	0.0419	0.0241	0.0192	0.0428	0.002	0.0462	0.0446	0.1461	0.002	0.042	0.0792	0.0195	0.0195	0.003	0.0017	0.0195	0.018	0.1239	0.0553	0.0948	0.0414	0.002
11	rs11228899	55029394	0.54	3.40142758128779	0.84	0.835693000351761	1.0335978774883	2.95841075379926	0.0073	0.0054	0.0809	0.0149	0.0419	0.0241	0.0192	0.0428	0.002	0.0462	0.0446	0.1461	0.002	0.042	0.0792	0.0195	0.0195	0.003	0.0017	0.0195	0.018	0.1239	0.0553	0.0948	0.0414	0.002
11	rs61894887	55032582	0.54	3.40142758128779	0.84	0.835693000351761	1.05245602209848	3.06070424679026	0.0073	0.0054	0.0809	0.015	0.0419	0.024	0.0192	0.0428	0.002	0.0462	0.0446	0.1461	0.0021	0.042	0.0793	0.0195	0.0195	0.003	0.0017	0.0195	0.0179	0.1239	0.0555	0.0947	0.0413	0.002
11	rs12222718	55049310	0.54	3.40142758128779	0.84	0.835693000351761	1.04589245429732	3.07920536879329	0.0072	0.0051	0.0811	0.0153	0.0422	0.0229	0.0192	0.0431	0.0016	0.0461	0.0447	0.146	0.0019	0.0421	0.0798	0.0195	0.0197	0.0024	0.0015	0.0194	0.0178	0.1244	0.0562	0.0951	0.0413	0.0019
11	rs116989940	55059005	0.54	3.40142758128779	0.84	0.835693000351761	1.04737874464068	3.09545074330539	0.0072	0.005	0.0811	0.0153	0.0423	0.0229	0.0191	0.0433	0.0014	0.0462	0.0447	0.146	0.0017	0.0421	0.0799	0.0195	0.0197	0.0021	0.0013	0.0193	0.0177	0.1248	0.0564	0.0953	0.0412	0.0019
11	rs61895982	55061175	0.54	3.40142758128779	0.84	0.835693000351761	1.06404803367023	3.0905383994695	0.0072	0.005	0.0811	0.0153	0.0423	0.0229	0.0191	0.0433	0.0014	0.0462	0.0447	0.146	0.0017	0.0421	0.08	0.0195	0.0197	0.002	0.0013	0.0193	0.0177	0.1248	0.0564	0.0953	0.0412	0.0019
11	rs12577269	55062905	0.54	3.40142758128779	0.85	0.767309033253442	1.06378401192635	3.0746733900982	0.0072	0.005	0.0811	0.0153	0.0423	0.0229	0.0191	0.0433	0.0014	0.0462	0.0447	0.146	0.0017	0.0421	0.08	0.0195	0.0197	0.002	0.0013	0.0193	0.0177	0.1249	0.0565	0.0954	0.0411	0.0018
11	rs55900934	55065607	0.54	3.40142758128779	0.85	0.767309033253442	1.06951037224277	3.04183778287562	0.0072	0.005	0.0811	0.0152	0.0423	0.0229	0.0191	0.0433	0.0014	0.0461	0.0447	0.146	0.0017	0.0421	0.0801	0.0195	0.0197	0.002	0.0013	0.0193	0.0177	0.125	0.0565	0.0954	0.0411	0.0018
11	rs72920609	55074837	0.54	3.40142758128779	0.85	0.767309033253442	1.07666354858947	2.9975508420805	0.0072	0.005	0.081	0.0152	0.0424	0.0229	0.019	0.0434	0.0013	0.046	0.0447	0.1459	0.0016	0.0422	0.0804	0.0194	0.0197	0.0019	0.0012	0.0192	0.0175	0.1255	0.0567	0.0957	0.0408	0.0019
11	rs1545062	55080760	0.55	3.22191137531709	0.85	0.767309033253442	1.06140900130192	2.84114386414423	0.0072	0.0049	0.0809	0.0151	0.0424	0.0228	0.019	0.0434	0.0012	0.0459	0.0447	0.1459	0.0015	0.0422	0.0806	0.0194	0.0197	0.0018	0.0011	0.0192	0.0174	0.1259	0.0568	0.096	0.0406	0.0019
11	rs76455546	55082033	0.55	3.22191137531709	0.85	0.767309033253442	1.06352001650933	2.82748143717164	0.0072	0.0049	0.0809	0.0151	0.0424	0.0228	0.019	0.0434	0.0012	0.0459	0.0447	0.1459	0.0015	0.0422	0.0806	0.0194	0.0197	0.0018	0.0011	0.0192	0.0174	0.1259	0.0568	0.096	0.0406	0.0019
11	rs61918384	55082332	0.55	3.22191137531709	0.85	0.767309033253442	1.06035412609753	2.83272095352179	0.0072	0.0049	0.0809	0.0151	0.0424	0.0228	0.019	0.0434	0.0012	0.0459	0.0447	0.1459	0.0014	0.0422	0.0806	0.0194	0.0197	0.0018	0.0011	0.0192	0.0174	0.1259	0.0568	0.096	0.0406	0.0019
11	rs74826359	55086076	0.55	3.22191137531709	0.85	0.767309033253442	1.10716498482009	2.86137015212483	0.0072	0.0049	0.0808	0.0151	0.0424	0.0228	0.019	0.0434	0.0012	0.0458	0.045	0.1458	0.0014	0.0422	0.0806	0.0194	0.0197	0.0018	0.0011	0.0191	0.0174	0.126	0.0569	0.0961	0.0405	0.0019
11	rs117548548	55086360	0.55	3.22191137531709	0.85	0.767309033253442	1.11146045147372	2.86792837164955	0.0072	0.0049	0.0808	0.0151	0.0424	0.0228	0.019	0.0434	0.0012	0.0458	0.045	0.1458	0.0014	0.0422	0.0806	0.0194	0.0197	0.0018	0.0011	0.0191	0.0174	0.126	0.0569	0.0961	0.0405	0.0019
11	rs12275919	55087003	0.55	3.22191137531709	0.85	0.767309033253442	1.11674934074353	2.86343112792856	0.0072	0.0049	0.0808	0.0151	0.0424	0.0228	0.019	0.0434	0.0012	0.0458	0.045	0.1458	0.0014	0.0422	0.0806	0.0194	0.0197	0.0018	0.0011	0.0191	0.0174	0.126	0.0569	0.0961	0.0405	0.0019
11	rs72920627	55088138	0.55	3.22191137531709	0.85	0.767309033253442	1.10484103496311	2.84807144817529	0.0072	0.0049	0.0808	0.0151	0.0424	0.0228	0.019	0.0434	0.0012	0.0458	0.045	0.1458	0.0014	0.0422	0.0806	0.0194	0.0197	0.0018	0.001	0.0191	0.0174	0.126	0.0569	0.0961	0.0405	0.0019
11	rs79746343	55093302	0.55	3.22191137531709	0.85	0.767309033253442	1.12016101531746	2.80634726691218	0.0073	0.0049	0.0807	0.0151	0.0424	0.0229	0.0189	0.0434	0.0012	0.0457	0.045	0.1457	0.0014	0.0422	0.0807	0.0194	0.0196	0.0018	0.001	0.0191	0.0173	0.1262	0.057	0.0961	0.0406	0.0019
11	rs202202418	55110804	0.55	3.22191137531709	0.85	0.767309033253442	1.18034402551681	2.90374657586566	0.0075	0.0051	0.0805	0.0153	0.0431	0.023	0.0187	0.0436	0.0012	0.0451	0.0449	0.1448	0.0014	0.0425	0.0809	0.0195	0.0195	0.0017	9e-04	0.0191	0.0171	0.1265	0.0573	0.0958	0.0406	0.0019
11	rs116924453	55110903	0.55	3.22191137531709	0.85	0.767309033253442	1.18144467954762	2.92402132625256	0.0075	0.0051	0.0805	0.0153	0.0431	0.023	0.0187	0.0436	0.0012	0.0451	0.0449	0.1448	0.0014	0.0425	0.0809	0.0195	0.0195	0.0017	9e-04	0.0191	0.0171	0.1265	0.0573	0.0958	0.0406	0.0019
11	rs77255270	55111118	0.55	3.22191137531709	0.85	0.767309033253442	1.18144467954762	2.9358553675351	0.0075	0.0051	0.0805	0.0153	0.0431	0.023	0.0187	0.0436	0.0012	0.0451	0.0449	0.1448	0.0014	0.0425	0.0809	0.0195	0.0195	0.0017	9e-04	0.0191	0.0171	0.1265	0.0573	0.0958	0.0406	0.0019
11	rs11229158	55111238	0.55	3.22191137531709	0.86	0.702596200902853	1.13060107885131	2.86436798935656	0.0075	0.0054	0.0805	0.0153	0.0431	0.023	0.0187	0.0436	0.0012	0.0451	0.0449	0.1448	0.0014	0.0425	0.0816	0.0195	0.0195	0.0012	0.001	0.0191	0.0172	0.1268	0.0566	0.0958	0.0404	0.0019
11	rs10896659	55111584	0.55	3.22191137531709	0.86	0.702596200902853	1.11872401788681	2.87879992458763	0.0075	0.0054	0.0805	0.0153	0.0431	0.023	0.0187	0.0436	0.0012	0.0451	0.0449	0.1446	0.0014	0.0425	0.0821	0.0195	0.0195	0.0012	0.001	0.0191	0.0172	0.1262	0.0566	0.0961	0.0404	0.0019
11	rs11229190	55118873	0.55	3.22191137531709	0.86	0.702596200902853	1.11755699600133	2.79232998029895	0.0074	0.0051	0.0811	0.0154	0.043	0.0231	0.019	0.0435	0.0011	0.045	0.0449	0.1441	0.0014	0.0424	0.082	0.0195	0.0196	0.0011	0.001	0.0192	0.0171	0.1272	0.0562	0.0962	0.04	0.0018
11	rs116939271	55126568	0.55	3.22191137531709	0.86	0.702596200902853	1.10958037162602	2.84264156137612	0.0074	0.005	0.0812	0.0155	0.043	0.0231	0.019	0.0435	0.0011	0.045	0.0449	0.144	0.0014	0.0424	0.082	0.0195	0.0196	0.0011	0.001	0.0193	0.0171	0.1272	0.0562	0.0963	0.04	0.0018
11	rs11603388	55127001	0.55	3.22191137531709	0.86	0.702596200902853	1.11899339920671	2.83253380934187	0.0074	0.005	0.0813	0.0155	0.043	0.0231	0.019	0.0435	0.0011	0.045	0.0449	0.144	0.0013	0.0424	0.082	0.0195	0.0196	0.0011	0.001	0.0193	0.0171	0.1273	0.0562	0.0963	0.04	0.0018
11	rs77798458	55129465	0.55	3.22191137531709	0.86	0.702596200902853	1.107969881301	2.78448374553209	0.0074	0.005	0.0813	0.0155	0.043	0.0231	0.0191	0.0435	0.0011	0.045	0.0449	0.144	0.0013	0.0424	0.0819	0.0195	0.0196	0.0011	0.001	0.0193	0.017	0.1273	0.0561	0.0963	0.0399	0.0018
11	rs11229258	55132733	0.55	3.22191137531709	0.86	0.702596200902853	1.12654650375122	2.80541253655854	0.0074	0.005	0.0813	0.0155	0.043	0.0234	0.0191	0.0435	0.0011	0.0449	0.0448	0.144	0.0013	0.0424	0.0819	0.0195	0.0196	0.0011	0.001	0.0193	0.017	0.1273	0.0561	0.0963	0.0399	0.0017
11	rs76112251	55133666	0.55	3.22191137531709	0.86	0.702596200902853	1.09672252273105	2.82430082983827	0.0074	0.005	0.0813	0.0155	0.043	0.0234	0.0191	0.0435	0.0011	0.0449	0.0448	0.144	0.0013	0.0424	0.0818	0.0195	0.0197	0.0012	0.001	0.0193	0.0171	0.1273	0.056	0.0962	0.0399	0.0017
11	rs118136519	55133732	0.55	3.22191137531709	0.86	0.702596200902853	1.0948524084451	2.82074650605941	0.0074	0.005	0.0813	0.0155	0.043	0.0234	0.0191	0.0435	0.0011	0.0449	0.0448	0.144	0.0013	0.0424	0.0818	0.0195	0.0197	0.0012	0.001	0.0193	0.0171	0.1273	0.056	0.0962	0.0399	0.0017
11	rs112583747	55135258	0.55	3.22191137531709	0.86	0.702596200902853	1.09645528565622	2.89380259415105	0.0074	0.005	0.0812	0.0156	0.043	0.0234	0.0191	0.0436	0.0011	0.0448	0.0448	0.1438	0.0014	0.0425	0.082	0.0195	0.0196	0.0012	0.001	0.0192	0.017	0.1274	0.0559	0.0963	0.0399	0.0018
11	rs1425193	55135435	0.55	3.22191137531709	0.86	0.702596200902853	1.11280413949346	2.91031540524821	0.0075	0.005	0.0811	0.0157	0.0429	0.0234	0.0191	0.0436	0.0011	0.0448	0.0448	0.1438	0.0014	0.0425	0.0817	0.0196	0.0196	0.0012	0.001	0.0192	0.0169	0.1275	0.0559	0.0964	0.0398	0.0018
11	rs7927370	55136219	0.55	3.22191137531709	0.86	0.702596200902853	1.11298334659597	2.91069081602402	0.0075	0.005	0.081	0.0157	0.0429	0.0234	0.0191	0.0436	0.0011	0.0448	0.0448	0.1438	0.0014	0.0425	0.0817	0.0196	0.0196	0.0012	0.001	0.0192	0.0169	0.1275	0.0559	0.0964	0.0398	0.0018
11	rs117460671	55148534	0.55	3.22191137531709	0.86	0.702596200902853	1.11656989324813	2.96386444574315	0.0075	0.005	0.081	0.0157	0.0429	0.0235	0.0191	0.0436	0.0012	0.0446	0.0448	0.1437	0.0015	0.0425	0.0817	0.0196	0.0196	0.0012	0.001	0.0192	0.0169	0.1276	0.0558	0.0965	0.0398	0.0018
11	rs117556842	55156903	0.55	3.22191137531709	0.86	0.702596200902853	1.12061022693725	2.96311214768974	0.0075	0.005	0.081	0.0157	0.0429	0.0235	0.0191	0.0436	0.0012	0.0446	0.0448	0.1437	0.0016	0.0425	0.0818	0.0196	0.0196	0.0012	0.001	0.0192	0.0169	0.1276	0.0558	0.0966	0.0398	0.0018
11	rs79280130	55172737	0.55	3.22191137531709	0.86	0.702596200902853	1.04589245429732	2.84114386414423	0.0076	0.005	0.0811	0.0159	0.0428	0.0234	0.0189	0.0436	0.0012	0.0439	0.0448	0.1433	0.0018	0.0428	0.082	0.0196	0.0195	0.0012	0.001	0.0191	0.017	0.1278	0.0555	0.0969	0.0398	0.0018
11	rs12418474	55173104	0.55	3.22191137531709	0.86	0.702596200902853	1.04449437107349	2.83178524638736	0.0076	0.005	0.0811	0.0159	0.0428	0.0234	0.0189	0.0436	0.0012	0.0439	0.0448	0.1433	0.0018	0.0428	0.082	0.0196	0.0195	0.0012	0.001	0.0191	0.017	0.1277	0.0555	0.0969	0.0398	0.0018
11	rs11828589	55178058	0.55	3.22191137531709	0.86	0.702596200902853	1.0369055222819	2.8475096824217	0.0076	0.005	0.0811	0.0159	0.0428	0.0234	0.0189	0.0436	0.0012	0.0439	0.0448	0.1433	0.0019	0.0428	0.082	0.0196	0.0195	0.0012	0.001	0.0191	0.017	0.1277	0.0555	0.0969	0.0398	0.0018
11	rs59570125	55180057	0.55	3.22191137531709	0.85	0.767309033253442	1.03620882064419	2.84170549032997	0.0076	0.005	0.0811	0.016	0.0428	0.0234	0.0189	0.0436	0.0012	0.0439	0.0448	0.1434	0.0019	0.0428	0.082	0.0196	0.0194	0.0012	0.001	0.0191	0.017	0.1277	0.0554	0.0969	0.0399	0.0018
11	rs11229564	55185840	0.55	3.22191137531709	0.85	0.767309033253442	1.06387201624925	2.81251736064048	0.0076	0.0051	0.0812	0.016	0.0428	0.0234	0.0188	0.0436	0.0013	0.0438	0.0448	0.1433	0.002	0.0429	0.0822	0.0196	0.0192	0.0013	0.0011	0.0191	0.017	0.1273	0.0554	0.0972	0.0399	0.0018
11	rs2212339	55194527	0.55	3.22191137531709	0.85	0.767309033253442	1.07198091304789	2.8070950762909	0.0077	0.0051	0.0812	0.0161	0.0428	0.0234	0.0188	0.0437	0.0013	0.0437	0.0448	0.1433	0.002	0.0429	0.0822	0.0196	0.0192	0.0013	0.0011	0.0191	0.017	0.127	0.0554	0.0972	0.0398	0.0019
11	rs61918253	55201447	0.55	3.22191137531709	0.85	0.767309033253442	1.07101007077244	2.81756674521035	0.0077	0.0051	0.0812	0.0161	0.0428	0.0234	0.0188	0.0436	0.0013	0.0436	0.0448	0.1432	0.0023	0.0429	0.0823	0.0196	0.0192	0.0013	0.0011	0.019	0.0169	0.1269	0.0553	0.0973	0.0398	0.0019
11	rs74529125	55210379	0.55	3.22191137531709	0.86	0.702596200902853	1.07639827542012	2.76730545541097	0.0077	0.0051	0.0812	0.0161	0.0427	0.0234	0.0188	0.0436	0.0013	0.0436	0.0447	0.1432	0.0024	0.0429	0.0824	0.0196	0.0192	0.0013	0.0011	0.019	0.0169	0.1268	0.0553	0.0973	0.0398	0.002
11	rs1783729	55217180	0.55	3.22191137531709	0.86	0.702596200902853	1.13646784722524	2.88123727391757	0.0078	0.0051	0.0811	0.0162	0.0427	0.0234	0.0188	0.0436	0.0014	0.0435	0.0447	0.1431	0.0026	0.0429	0.0826	0.0196	0.019	0.0013	0.0012	0.019	0.0168	0.1267	0.0553	0.0975	0.0397	0.0021
11	rs116926639	55225481	0.55	3.22191137531709	0.86	0.702596200902853	1.11782626587635	2.85125501956835	0.0078	0.0051	0.0812	0.0159	0.0427	0.0233	0.0186	0.0436	0.0014	0.0435	0.0447	0.1432	0.0026	0.0429	0.0826	0.0196	0.0189	0.0013	0.0012	0.0191	0.0168	0.1268	0.0553	0.0976	0.0398	0.0021
11	rs75498743	55225924	0.55	3.22191137531709	0.86	0.702596200902853	1.11674934074353	2.83290809907797	0.0078	0.0051	0.0812	0.0159	0.0427	0.0233	0.0186	0.0436	0.0014	0.0435	0.0447	0.1432	0.0026	0.0429	0.0826	0.0196	0.0189	0.0013	0.0012	0.0191	0.0168	0.1268	0.0553	0.0976	0.0398	0.0021
11	rs61916459	55234722	0.55	3.22191137531709	0.86	0.702596200902853	1.17063901288936	2.85818533077794	0.0076	0.0051	0.0811	0.016	0.0431	0.0233	0.0186	0.0435	0.001	0.0434	0.0448	0.1436	0.0026	0.0431	0.0826	0.0196	0.019	0.0013	0.0011	0.0191	0.0169	0.1267	0.0553	0.0977	0.0398	0.0019
11	rs61917962	55234832	0.55	3.22191137531709	0.86	0.702596200902853	1.16872004505546	2.86549226779209	0.0076	0.0051	0.0811	0.016	0.0431	0.0233	0.0186	0.0435	0.001	0.0434	0.0448	0.1436	0.0026	0.0431	0.0826	0.0196	0.019	0.0013	0.0011	0.0191	0.0169	0.1267	0.0553	0.0977	0.0398	0.0019
11	rs12416892	55240103	0.55	3.22191137531709	0.86	0.702596200902853	1.18291284152989	2.8039170405295	0.0076	0.0051	0.0812	0.0157	0.0431	0.0232	0.0184	0.0435	0.001	0.0433	0.0448	0.1436	0.0027	0.0431	0.0827	0.0196	0.019	0.0013	0.001	0.0191	0.0169	0.1266	0.0553	0.098	0.0397	0.0019
11	rs12576386	55252365	0.55	3.22191137531709	0.86	0.702596200902853	1.19394671868941	2.8336566950628	0.0076	0.0051	0.0812	0.0157	0.0431	0.0231	0.0184	0.0435	0.001	0.0433	0.0448	0.1436	0.0027	0.0431	0.0827	0.0196	0.019	0.0013	0.001	0.0191	0.0169	0.1266	0.0553	0.0981	0.0397	0.0019
11	rs488950	55254043	0.55	3.22191137531709	0.86	0.702596200902853	1.18603504898115	2.83571544748677	0.0076	0.0051	0.0812	0.0157	0.0431	0.0232	0.0184	0.0435	0.001	0.0433	0.0448	0.1436	0.0028	0.0431	0.0827	0.0193	0.0191	0.0013	0.001	0.0191	0.0169	0.1266	0.0553	0.0981	0.0397	0.0019
11	rs534345	55256498	0.55	3.22191137531709	0.86	0.702596200902853	1.18016062214787	2.85649940788993	0.0076	0.0051	0.0812	0.0157	0.0429	0.0232	0.0184	0.0435	0.001	0.0433	0.0447	0.1436	0.0028	0.0431	0.0829	0.0193	0.0191	0.0013	0.001	0.0191	0.0169	0.1267	0.0553	0.0981	0.0397	0.0019
11	rs17494249	55258881	0.55	3.22191137531709	0.86	0.702596200902853	1.17814392028034	2.85556283167248	0.0076	0.0051	0.0812	0.0157	0.0429	0.0232	0.0184	0.0435	0.001	0.0433	0.0447	0.1436	0.0028	0.0431	0.0828	0.0193	0.0191	0.0013	0.0011	0.0191	0.0169	0.1266	0.0553	0.0981	0.0397	0.002
11	rs556754	55259085	0.55	3.22191137531709	0.86	0.702596200902853	1.17722768337629	2.85500090227358	0.0076	0.0051	0.0812	0.0157	0.0429	0.0232	0.0184	0.0435	0.001	0.0433	0.0447	0.1436	0.0028	0.0431	0.0828	0.0193	0.0191	0.0013	0.0011	0.0191	0.0169	0.1266	0.0553	0.0981	0.0397	0.002
11	rs531971	55259583	0.55	3.22191137531709	0.86	0.702596200902853	1.1726506822482	2.84526274241523	0.0077	0.0051	0.0812	0.0157	0.0429	0.0232	0.0184	0.0435	0.0011	0.0433	0.0447	0.1436	0.0028	0.0431	0.0827	0.0193	0.0191	0.0013	0.0011	0.0191	0.0169	0.1264	0.0553	0.0981	0.0397	0.0021
11	rs72906542	55271107	0.55	3.22191137531709	0.86	0.702596200902853	1.16954230883818	2.79849661677374	0.0077	0.0052	0.0812	0.0157	0.0429	0.0231	0.0184	0.0435	0.0011	0.0432	0.0447	0.1435	0.0029	0.0431	0.0826	0.0193	0.0191	0.0014	0.0011	0.0191	0.0169	0.1264	0.0552	0.0982	0.0397	0.0021
11	rs11229993	55274526	0.55	3.22191137531709	0.86	0.702596200902853	1.17292510555377	2.85069318419273	0.0077	0.0052	0.0813	0.0157	0.0429	0.0231	0.0184	0.0435	0.0012	0.043	0.0447	0.1434	0.0029	0.0431	0.0826	0.0192	0.0191	0.0014	0.0011	0.0191	0.0168	0.1263	0.0551	0.0987	0.0397	0.0022
11	rs11602661	55274794	0.55	3.22191137531709	0.86	0.702596200902853	1.17292510555377	2.85031863409679	0.0077	0.0052	0.0813	0.0157	0.0429	0.0231	0.0184	0.0435	0.0012	0.043	0.0447	0.1434	0.0029	0.0431	0.0826	0.0192	0.0191	0.0014	0.0011	0.0191	0.0168	0.1263	0.0551	0.0987	0.0397	0.0022
11	rs118098835	55280048	0.55	3.22191137531709	0.86	0.702596200902853	1.16287937529402	2.78878018582805	0.0077	0.0052	0.0813	0.0157	0.0429	0.0231	0.0184	0.0435	0.0012	0.043	0.0447	0.1434	0.0029	0.0431	0.0826	0.0192	0.0191	0.0014	0.0011	0.0191	0.0168	0.1262	0.0551	0.0987	0.0397	0.0022
11	rs11230047	55288854	0.55	3.22191137531709	0.86	0.702596200902853	1.13168327147336	2.87111439087742	0.0077	0.0052	0.0813	0.0157	0.0428	0.023	0.0184	0.0435	0.0012	0.0428	0.0447	0.1433	0.0029	0.0431	0.0827	0.0192	0.0191	0.0014	0.0012	0.0191	0.0168	0.1262	0.0551	0.0991	0.0397	0.0023
11	rs55961791	55289337	0.55	3.22191137531709	0.86	0.702596200902853	1.14343321118993	2.86530488466583	0.0077	0.0052	0.0813	0.0157	0.0428	0.023	0.0184	0.0435	0.0012	0.0428	0.0447	0.1433	0.0029	0.0431	0.0827	0.0192	0.0191	0.0014	0.0012	0.0191	0.0168	0.1262	0.0551	0.0991	0.0397	0.0023
11	rs111342350	55295280	0.55	3.22191137531709	0.86	0.702596200902853	1.12465634144754	2.82710722736472	0.0077	0.0051	0.0813	0.0157	0.0428	0.023	0.0184	0.0434	0.0012	0.0431	0.0447	0.1432	0.0029	0.0431	0.0827	0.0192	0.0191	0.0014	0.0012	0.0191	0.0168	0.1262	0.0551	0.0992	0.0396	0.0022
11	rs575760	55304040	0.55	3.22191137531709	0.86	0.702596200902853	1.10975937237044	2.87542550875272	0.0075	0.0051	0.0813	0.0158	0.0427	0.023	0.0183	0.0434	0.0011	0.044	0.0447	0.1429	0.0028	0.0431	0.083	0.0192	0.0191	0.0015	0.0011	0.0191	0.0167	0.1263	0.0551	0.0992	0.0395	0.002
11	rs76154806	55314492	0.55	3.22191137531709	0.86	0.702596200902853	1.08614205489494	2.84451380617444	0.0074	0.0051	0.0812	0.0158	0.0426	0.023	0.0183	0.0434	0.001	0.0444	0.0447	0.1427	0.0027	0.043	0.083	0.0192	0.0192	0.0015	0.0011	0.0191	0.0166	0.1266	0.0551	0.0992	0.0396	0.0018
11	rs17581532	55321823	0.55	3.22191137531709	0.86	0.702596200902853	1.10055577160404	2.78448374553209	0.0074	0.005	0.0811	0.0159	0.0425	0.0231	0.0183	0.0434	0.0011	0.0449	0.0447	0.1426	0.0027	0.043	0.0831	0.0191	0.0193	0.0015	0.001	0.0191	0.0166	0.1265	0.0551	0.0992	0.0396	0.0018
11	rs17496724	55322099	0.55	3.22191137531709	0.86	0.702596200902853	1.10671792059264	2.80485171508305	0.0074	0.005	0.0808	0.0159	0.0425	0.0231	0.0184	0.0434	0.0011	0.045	0.0447	0.1426	0.0027	0.043	0.0832	0.0189	0.0193	0.0015	0.001	0.0191	0.0166	0.1265	0.0551	0.0993	0.0396	0.0018
11	rs74331841	55322422	0.55	3.22191137531709	0.86	0.702596200902853	1.09707887920596	2.78728568735349	0.0073	0.005	0.0808	0.0159	0.0425	0.0231	0.0183	0.0434	0.001	0.0452	0.0447	0.1425	0.0027	0.043	0.0833	0.0189	0.0193	0.0015	0.001	0.0191	0.0166	0.1265	0.0551	0.0993	0.0396	0.0017
11	rs61919569	55322464	0.55	3.22191137531709	0.86	0.702596200902853	1.08765104285138	2.79812283779646	0.0074	0.005	0.0808	0.0159	0.0425	0.0231	0.0184	0.0434	0.0011	0.0452	0.0447	0.1425	0.0027	0.043	0.0832	0.0189	0.0193	0.0015	0.0011	0.0191	0.0166	0.1264	0.0551	0.0993	0.0396	0.0018
11	rs12790125	55322539	0.55	3.22191137531709	0.86	0.702596200902853	1.12411652586681	2.82617172700041	0.0074	0.0051	0.0808	0.0159	0.0425	0.0231	0.0184	0.0434	0.0011	0.0453	0.0447	0.1424	0.0027	0.043	0.0832	0.0189	0.0194	0.0015	0.0011	0.0191	0.0166	0.1264	0.0551	0.0993	0.0395	0.0018
11	rs17581700	55322606	0.55	3.22191137531709	0.86	0.702596200902853	1.12555626205648	2.84863322622295	0.0074	0.0051	0.0809	0.0159	0.0425	0.0231	0.0184	0.0434	0.0011	0.0453	0.0447	0.1424	0.0027	0.043	0.0832	0.0189	0.0194	0.0015	0.0011	0.0191	0.0166	0.1264	0.0551	0.0993	0.0395	0.0018
11	rs12225462	55322638	0.55	3.22191137531709	0.87	0.641494868499257	1.12690667707404	2.85368978133154	0.0074	0.0051	0.0809	0.0159	0.0425	0.0231	0.0184	0.0434	0.0011	0.0453	0.0447	0.1424	0.0027	0.043	0.0832	0.0189	0.0194	0.0015	0.0011	0.0191	0.0166	0.1264	0.0551	0.0993	0.0395	0.0018
11	rs35581220	55323318	0.55	3.22191137531709	0.87	0.641494868499257	1.13330732751216	2.86811577372783	0.0074	0.0051	0.0809	0.0159	0.0425	0.0231	0.0184	0.0434	0.0011	0.0453	0.0447	0.1423	0.0027	0.043	0.0832	0.0189	0.0194	0.0015	0.0011	0.0191	0.0166	0.1265	0.0551	0.0993	0.0395	0.0018
11	rs485555	55323570	0.55	3.22191137531709	0.87	0.641494868499257	1.1338488839929	2.89849268500113	0.0074	0.0051	0.0809	0.0159	0.0425	0.0231	0.0184	0.0434	0.0011	0.0453	0.0447	0.1423	0.0027	0.043	0.0832	0.0189	0.0194	0.0015	0.0011	0.0191	0.0166	0.1265	0.0551	0.0993	0.0395	0.0018
11	rs76097560	55329853	0.55	3.22191137531709	0.87	0.641494868499257	1.13493230351556	2.90543554803899	0.0074	0.0051	0.0809	0.0159	0.0425	0.0231	0.0183	0.0434	0.0011	0.0453	0.0447	0.1423	0.0027	0.043	0.0833	0.0188	0.0194	0.0015	0.0011	0.0191	0.0166	0.1267	0.0551	0.0993	0.0395	0.0018
11	rs572957	55333505	0.55	3.22191137531709	0.87	0.641494868499257	1.13366835380984	2.90656158928603	0.0074	0.005	0.0809	0.0159	0.0424	0.0231	0.0183	0.0434	0.0011	0.0454	0.0447	0.1423	0.0026	0.043	0.0833	0.0188	0.0193	0.0015	0.001	0.0191	0.0165	0.1267	0.0551	0.0993	0.0395	0.0018
11	rs35969087	55334372	0.55	3.22191137531709	0.87	0.641494868499257	1.1339391533426	2.90656158928603	0.0074	0.005	0.0809	0.0159	0.0424	0.0231	0.0183	0.0434	0.0011	0.0454	0.0447	0.1423	0.0026	0.043	0.0833	0.0188	0.0193	0.0015	0.001	0.0191	0.0165	0.1267	0.0551	0.0993	0.0395	0.0018
11	rs1459101	55339652	0.55	3.22191137531709	0.87	0.641494868499257	1.14361435330288	2.90562321825904	0.0073	0.005	0.0808	0.0158	0.0424	0.023	0.0183	0.0434	0.0011	0.0453	0.0447	0.1428	0.0026	0.043	0.0833	0.0188	0.0193	0.0015	0.001	0.0191	0.0165	0.1267	0.0551	0.0993	0.0395	0.0017
11	rs80210585	55339740	0.55	3.22191137531709	0.87	0.641494868499257	1.13348783498264	2.88873823407269	0.0073	0.005	0.0808	0.0158	0.0424	0.023	0.0183	0.0434	0.0011	0.0453	0.0447	0.1428	0.0026	0.043	0.0833	0.0188	0.0193	0.0014	0.001	0.0191	0.0165	0.1267	0.0551	0.0993	0.0395	0.0017
11	rs557590	55339829	0.55	3.22191137531709	0.87	0.641494868499257	1.14270875583791	2.89248951828191	0.0073	0.005	0.0808	0.0158	0.0424	0.023	0.0183	0.0434	0.0011	0.0453	0.0447	0.1428	0.0026	0.043	0.0833	0.0188	0.0193	0.0014	0.001	0.0191	0.0165	0.1267	0.0551	0.0993	0.0395	0.0017
11	rs559449	55340379	0.55	3.22191137531709	0.87	0.641494868499257	1.13872748828026	2.89286467613275	0.0073	0.005	0.0808	0.0158	0.0424	0.023	0.0183	0.0434	0.0011	0.0453	0.0447	0.1428	0.0026	0.043	0.0833	0.0188	0.0193	0.0014	0.001	0.0191	0.0165	0.1267	0.0551	0.0993	0.0395	0.0017
11	rs56111016	55340466	0.55	3.22191137531709	0.87	0.641494868499257	1.13890833607532	2.89248951828191	0.0073	0.005	0.0808	0.0158	0.0424	0.023	0.0183	0.0434	0.0011	0.0453	0.0447	0.1428	0.0026	0.043	0.0833	0.0188	0.0193	0.0014	0.001	0.0191	0.0165	0.1267	0.0551	0.0993	0.0395	0.0017
11	rs77291120	55340919	0.55	3.22191137531709	0.87	0.641494868499257	1.13945094744143	2.90036895474827	0.0073	0.005	0.0808	0.0158	0.0424	0.023	0.0183	0.0434	0.0011	0.0453	0.0447	0.1428	0.0026	0.043	0.0833	0.0188	0.0193	0.0014	0.001	0.0191	0.0165	0.1267	0.0551	0.0993	0.0395	0.0017
11	rs79659753	55341575	0.55	3.22191137531709	0.87	0.641494868499257	1.14080792185084	2.89323983933063	0.0073	0.005	0.0808	0.0158	0.0424	0.023	0.0183	0.0434	0.0011	0.0453	0.0447	0.1428	0.0026	0.043	0.0833	0.0188	0.0193	0.0014	0.001	0.0191	0.0165	0.1267	0.0551	0.0993	0.0395	0.0017
11	rs11230600	55433040	0.56	3.04787657535699	0.87	0.641494868499257	1.1074332578109	2.76170643517649	0.0072	0.0049	0.0812	0.0159	0.0417	0.0228	0.0181	0.0432	0.0011	0.045	0.0442	0.1424	0.0024	0.0429	0.0853	0.0184	0.0194	0.0016	0.0011	0.0191	0.0158	0.1279	0.0552	0.1002	0.0389	0.0017
11	rs72912313	55444092	0.56	3.04787657535699	0.87	0.641494868499257	1.09930715217635	2.7760798243742	0.0072	0.0049	0.0812	0.0159	0.0417	0.0228	0.0181	0.0432	0.0011	0.0449	0.0441	0.1424	0.0024	0.0429	0.0854	0.0184	0.0194	0.0016	0.0011	0.0191	0.0158	0.128	0.0552	0.1003	0.0388	0.0017
11	rs78816858	55468388	0.56	3.04787657535699	0.87	0.641494868499257	1.05245602209848	2.64052986323567	0.0072	0.0049	0.0814	0.016	0.0413	0.0227	0.018	0.0431	0.0012	0.0446	0.0439	0.1422	0.0022	0.0428	0.0865	0.0182	0.0195	0.0017	0.0011	0.0191	0.0154	0.1287	0.055	0.1008	0.0384	0.0016
11	rs34819157	55469104	0.56	3.04787657535699	0.87	0.641494868499257	1.03577347833485	2.62475460984787	0.0072	0.0049	0.0814	0.016	0.0413	0.0227	0.018	0.0431	0.0012	0.0446	0.0438	0.1421	0.0022	0.0428	0.0866	0.0182	0.0195	0.0017	0.0011	0.0191	0.0154	0.1288	0.055	0.1009	0.0384	0.0016
11	rs76330912	55469161	0.56	3.04787657535699	0.87	0.641494868499257	1.0331629795578	2.6045413363129	0.0072	0.0049	0.0814	0.016	0.0413	0.0227	0.018	0.0431	0.0012	0.0446	0.0438	0.1421	0.0022	0.0428	0.0866	0.0182	0.0195	0.0017	0.0011	0.0191	0.0154	0.1288	0.055	0.1009	0.0384	0.0016
11	rs72912329	55470485	0.56	3.04787657535699	0.87	0.641494868499257	1.02751605584463	2.61158609227365	0.0072	0.0049	0.0814	0.016	0.0412	0.0228	0.018	0.0431	0.0012	0.0446	0.0438	0.142	0.0022	0.0428	0.0867	0.0182	0.0195	0.0017	0.0011	0.0191	0.0153	0.1288	0.0548	0.1011	0.0383	0.0016
11	rs4939529	55470994	0.56	3.04787657535699	0.87	0.641494868499257	1.02682191700217	2.55196222963311	0.0072	0.0049	0.0814	0.016	0.0412	0.0228	0.018	0.043	0.0012	0.0446	0.0438	0.142	0.0022	0.0428	0.0868	0.0182	0.0195	0.0017	0.0011	0.0191	0.0153	0.1289	0.0548	0.1012	0.0383	0.0016
11	Affx-5437979	55475677	0.56	3.04787657535699	0.87	0.641494868499257	1.02630143772296	2.56361497701245	0.0072	0.0049	0.0815	0.016	0.0411	0.0228	0.018	0.0429	0.0012	0.0446	0.0437	0.142	0.0022	0.0426	0.0871	0.0181	0.0195	0.0017	0.0011	0.0191	0.0152	0.129	0.0547	0.1014	0.0381	0.0016
11	rs80202966	55495692	0.57	2.87930396431291	0.87	0.641494868499257	1.04108970785499	2.53237025954042	0.0071	0.0048	0.0821	0.0161	0.0405	0.0229	0.0177	0.0423	0.0013	0.0436	0.0434	0.1419	0.0024	0.042	0.0893	0.018	0.0196	0.0019	0.0012	0.019	0.0144	0.1303	0.0543	0.1024	0.0373	0.0017
11	rs35227909	55499785	0.57	2.87930396431291	0.87	0.641494868499257	1.06757083779594	2.57564421606539	0.0071	0.0048	0.0821	0.0161	0.0405	0.0229	0.0175	0.0423	0.0013	0.0436	0.0434	0.1419	0.0024	0.042	0.0893	0.0182	0.0196	0.0019	0.0012	0.019	0.0144	0.1303	0.0543	0.1024	0.0373	0.0017
11	rs191675955	55501163	0.57	2.87930396431291	0.88	0.583941145430028	1.07524906095775	2.63811646586676	0.0071	0.0048	0.0821	0.0161	0.0405	0.0229	0.0175	0.0423	0.0013	0.0436	0.0434	0.1419	0.0024	0.042	0.0893	0.0182	0.0196	0.0019	0.0012	0.019	0.0144	0.1303	0.0543	0.1024	0.0373	0.0017
11	rs117510229	55510867	0.57	2.87930396431291	0.88	0.583941145430028	1.01945845312093	2.44719183089073	0.0071	0.0049	0.0822	0.016	0.0403	0.0229	0.0175	0.0422	0.0013	0.0439	0.0434	0.1419	0.0024	0.0418	0.0895	0.0182	0.0196	0.0019	0.0012	0.019	0.0143	0.1304	0.054	0.1026	0.0371	0.0017
11	rs5019435	55514383	0.57	2.87930396431291	0.88	0.583941145430028	1.06977496366285	2.45492075534131	0.0072	0.0048	0.0823	0.0159	0.0403	0.0229	0.0175	0.0421	0.0014	0.0438	0.0436	0.142	0.0025	0.0418	0.0898	0.0182	0.0196	0.002	0.0012	0.019	0.0142	0.1301	0.054	0.1027	0.037	0.0017
11	rs12420404	55514579	0.57	2.87930396431291	0.88	0.583941145430028	1.07021600771406	2.45823405551817	0.0072	0.0048	0.0823	0.0159	0.0403	0.0229	0.0175	0.0421	0.0014	0.0438	0.0436	0.142	0.0025	0.0418	0.0898	0.0182	0.0196	0.002	0.0012	0.019	0.0142	0.1301	0.054	0.1027	0.037	0.0017
11	rs12790205	55522498	0.57	2.87930396431291	0.88	0.583941145430028	1.08560967078257	2.55677053858605	0.0072	0.0048	0.0823	0.0159	0.0403	0.0229	0.0176	0.0423	0.0014	0.0437	0.0436	0.142	0.0025	0.0417	0.0898	0.0183	0.0196	0.002	0.0012	0.0189	0.0142	0.13	0.054	0.1028	0.037	0.0017
11	rs11826346	55522527	0.57	2.87930396431291	0.88	0.583941145430028	1.08560967078257	2.55677053858605	0.0072	0.0048	0.0823	0.0159	0.0403	0.0229	0.0176	0.0423	0.0014	0.0437	0.0436	0.142	0.0025	0.0417	0.0898	0.0183	0.0196	0.002	0.0012	0.0189	0.0142	0.13	0.054	0.1028	0.037	0.0017
11	rs11230864	55522549	0.57	2.87930396431291	0.88	0.583941145430028	1.08560967078257	2.55677053858605	0.0072	0.0048	0.0823	0.0159	0.0403	0.0229	0.0176	0.0423	0.0014	0.0437	0.0436	0.142	0.0025	0.0417	0.0898	0.0183	0.0196	0.002	0.0012	0.0189	0.0142	0.13	0.054	0.1028	0.037	0.0017
11	rs11827814	55522664	0.57	2.87930396431291	0.88	0.583941145430028	1.08560967078257	2.55677053858605	0.0072	0.0048	0.0823	0.0159	0.0403	0.0229	0.0176	0.0423	0.0014	0.0437	0.0436	0.142	0.0025	0.0417	0.0898	0.0183	0.0196	0.002	0.0012	0.0189	0.0142	0.13	0.054	0.1028	0.037	0.0017
11	rs61740659	55522739	0.57	2.87930396431291	0.88	0.583941145430028	1.08578712056347	2.55677053858605	0.0072	0.0048	0.0823	0.0159	0.0403	0.0229	0.0176	0.0423	0.0014	0.0437	0.0436	0.142	0.0025	0.0417	0.0898	0.0183	0.0196	0.002	0.0012	0.0189	0.0142	0.13	0.054	0.1028	0.037	0.0017
11	rs61743273	55522780	0.57	2.87930396431291	0.88	0.583941145430028	1.08623079572085	2.55714045287846	0.0072	0.0048	0.0823	0.0159	0.0403	0.0229	0.0176	0.0423	0.0014	0.0437	0.0436	0.142	0.0025	0.0417	0.0898	0.0183	0.0196	0.002	0.0012	0.0189	0.0142	0.13	0.054	0.1028	0.037	0.0017
11	rs35731916	55522959	0.57	2.87930396431291	0.88	0.583941145430028	1.08756225568684	2.55769533619066	0.0072	0.0048	0.0823	0.0159	0.0403	0.0229	0.0176	0.0424	0.0014	0.0437	0.0436	0.142	0.0025	0.0417	0.0898	0.0183	0.0196	0.002	0.0012	0.0189	0.0142	0.13	0.054	0.1028	0.037	0.0017
11	rs61746665	55522968	0.57	2.87930396431291	0.88	0.583941145430028	1.08756225568684	2.55769533619066	0.0072	0.0048	0.0823	0.0159	0.0403	0.0229	0.0176	0.0424	0.0014	0.0437	0.0436	0.142	0.0025	0.0417	0.0898	0.0183	0.0196	0.002	0.0012	0.0189	0.0142	0.13	0.054	0.1028	0.037	0.0017
11	rs61740597	55523047	0.57	2.87930396431291	0.88	0.583941145430028	1.08756225568684	2.55769533619066	0.0072	0.0048	0.0823	0.0159	0.0403	0.0229	0.0176	0.0424	0.0014	0.0437	0.0436	0.142	0.0025	0.0417	0.0898	0.0183	0.0196	0.002	0.0012	0.0189	0.0142	0.13	0.054	0.1028	0.037	0.0017
11	rs61740598	55523072	0.57	2.87930396431291	0.88	0.583941145430028	1.08756225568684	2.55751037350366	0.0072	0.0048	0.0823	0.0159	0.0403	0.0229	0.0176	0.0424	0.0014	0.0437	0.0436	0.142	0.0025	0.0417	0.0898	0.0183	0.0196	0.002	0.0012	0.0189	0.0142	0.13	0.054	0.1028	0.037	0.0017
11	rs61740601	55523082	0.57	2.87930396431291	0.88	0.583941145430028	1.08356983163323	2.56009999509389	0.0071	0.0048	0.0823	0.0159	0.0403	0.0229	0.0176	0.0424	0.0013	0.0437	0.0436	0.1421	0.0024	0.0417	0.0899	0.0183	0.0196	0.002	0.0012	0.0189	0.0142	0.1301	0.054	0.1028	0.037	0.0016
11	rs61743263	55523138	0.57	2.87930396431291	0.88	0.583941145430028	1.07799030708574	2.55732541239954	0.0071	0.0048	0.0823	0.0159	0.0403	0.0229	0.0176	0.0423	0.0013	0.0437	0.0436	0.1421	0.0024	0.0417	0.0899	0.0182	0.0196	0.002	0.0012	0.0189	0.0142	0.13	0.054	0.1028	0.037	0.0017
11	rs61743277	55523174	0.57	2.87930396431291	0.88	0.583941145430028	1.07860968493509	2.55547588845121	0.0071	0.0048	0.0823	0.0159	0.0403	0.0229	0.0176	0.0423	0.0013	0.0437	0.0436	0.142	0.0024	0.0417	0.0899	0.0182	0.0196	0.002	0.0012	0.0189	0.0142	0.13	0.054	0.1028	0.037	0.0018
11	rs61745714	55523230	0.57	2.87930396431291	0.88	0.583941145430028	1.08046867284723	2.55233206148629	0.0071	0.0048	0.0823	0.0159	0.0403	0.0229	0.0176	0.0423	0.0013	0.0437	0.0436	0.142	0.0024	0.0417	0.0898	0.0182	0.0196	0.002	0.0012	0.0189	0.0142	0.13	0.054	0.1028	0.037	0.0019
11	rs438025	55523384	0.57	2.87930396431291	0.88	0.583941145430028	1.10278685258912	2.54493663237955	0.0071	0.0048	0.0823	0.0159	0.0403	0.0229	0.0175	0.0423	0.0013	0.0437	0.0436	0.142	0.0024	0.0417	0.0899	0.0179	0.0197	0.002	0.0012	0.0189	0.0142	0.1301	0.054	0.1028	0.037	0.0022
11	rs67874622	55523397	0.57	2.87930396431291	0.88	0.583941145430028	1.10278685258912	2.54475177927653	0.0071	0.0048	0.0823	0.0159	0.0403	0.0229	0.0175	0.0423	0.0013	0.0437	0.0436	0.142	0.0024	0.0417	0.0899	0.0179	0.0197	0.002	0.0012	0.0189	0.0142	0.1301	0.054	0.1028	0.037	0.0022
11	rs67491981	55523410	0.57	2.87930396431291	0.88	0.583941145430028	1.10269757482031	2.54456692776714	0.0071	0.0048	0.0823	0.0159	0.0403	0.0229	0.0175	0.0423	0.0013	0.0437	0.0436	0.142	0.0024	0.0417	0.0899	0.0179	0.0197	0.002	0.0012	0.0189	0.0142	0.1301	0.054	0.1028	0.037	0.0022
11	rs17147672	55523571	0.57	2.87930396431291	0.88	0.583941145430028	1.10251902791263	2.54327301183639	0.0071	0.0048	0.0823	0.0159	0.0403	0.0229	0.0175	0.0423	0.0013	0.0437	0.0436	0.142	0.0024	0.0417	0.0899	0.0179	0.0197	0.002	0.0012	0.0189	0.0142	0.1301	0.054	0.1028	0.037	0.0022
11	rs72918119	55526320	0.57	2.87930396431291	0.86	0.702596200902853	1.06536853718717	2.46320501980244	0.0071	0.0048	0.0823	0.0157	0.0403	0.0228	0.0175	0.0423	0.0013	0.0438	0.0436	0.142	0.0024	0.0416	0.0903	0.0179	0.0196	0.002	0.0012	0.0189	0.0142	0.13	0.054	0.1029	0.0369	0.0021
11	rs12802108	55531770	0.57	2.87930396431291	0.86	0.702596200902853	1.04379561261843	2.4600750116551	0.0071	0.0048	0.0822	0.0157	0.0404	0.0228	0.0178	0.0424	0.0013	0.0438	0.0437	0.142	0.0024	0.0416	0.0903	0.0178	0.0196	0.002	0.0011	0.0189	0.0141	0.13	0.054	0.1029	0.037	0.0021
11	rs35282839	55534599	0.57	2.87930396431291	0.86	0.702596200902853	1.05122956613102	2.51538051243488	0.0071	0.0048	0.0821	0.0157	0.0404	0.0227	0.0178	0.0423	0.0013	0.0439	0.0437	0.1419	0.0023	0.0416	0.0905	0.0178	0.0195	0.0019	0.0011	0.0188	0.0141	0.1301	0.054	0.103	0.037	0.0021
11	rs11230983	55541284	0.58	2.71617295528378	0.85	0.767309033253442	1.03542525778676	2.58027261254995	0.007	0.0047	0.0817	0.0157	0.0405	0.0224	0.0177	0.0422	0.0012	0.0441	0.0441	0.1417	0.0021	0.0416	0.0919	0.0176	0.0193	0.0018	0.001	0.0188	0.0138	0.1302	0.054	0.1033	0.037	0.0019
11	rs297107	55549914	0.58	2.71617295528378	0.85	0.767309033253442	1.0373410569977	2.62067339802007	0.007	0.0047	0.0817	0.0156	0.0406	0.0224	0.0177	0.0422	0.0013	0.0442	0.0441	0.1417	0.0021	0.0416	0.092	0.0176	0.0192	0.0018	0.001	0.0188	0.0138	0.1302	0.054	0.1034	0.037	0.0019
11	rs61894855	55550147	0.58	2.71617295528378	0.85	0.767309033253442	1.03725394413592	2.62308493370921	0.007	0.0047	0.0817	0.0156	0.0406	0.0224	0.0177	0.0422	0.0013	0.0442	0.0441	0.1417	0.0021	0.0416	0.092	0.0176	0.0192	0.0018	0.001	0.0188	0.0138	0.1302	0.054	0.1034	0.037	0.0019
11	rs192259310	55550628	0.58	2.71617295528378	0.85	0.767309033253442	1.03246729702896	2.62642440976128	0.007	0.0047	0.0817	0.0156	0.0406	0.0224	0.0177	0.0422	0.0013	0.0442	0.0441	0.1417	0.0021	0.0416	0.092	0.0176	0.0192	0.0018	0.001	0.0188	0.0138	0.1302	0.054	0.1034	0.037	0.0019
11	rs68042892	55563602	0.58	2.71617295528378	0.86	0.702596200902853	1.03290207637262	2.63737393364281	0.007	0.0047	0.0818	0.0156	0.0405	0.0224	0.0177	0.0421	0.0013	0.044	0.0441	0.1417	0.002	0.0416	0.0925	0.0177	0.0192	0.0018	0.001	0.0188	0.0138	0.1302	0.0539	0.1035	0.0369	0.0019
11	rs67863827	55563738	0.58	2.71617295528378	0.86	0.702596200902853	1.03568641875587	2.66207609661392	0.007	0.0047	0.0818	0.0156	0.0405	0.0224	0.0177	0.0421	0.0013	0.044	0.0441	0.1417	0.002	0.0416	0.0925	0.0177	0.0192	0.0018	0.001	0.0188	0.0138	0.1302	0.0539	0.1035	0.0369	0.0019
11	rs61896309	55563761	0.58	2.71617295528378	0.86	0.702596200902853	1.03673132911233	2.66802344415842	0.007	0.0047	0.0818	0.0156	0.0405	0.0224	0.0177	0.0421	0.0013	0.044	0.0441	0.1417	0.002	0.0416	0.0925	0.0177	0.0192	0.0018	0.001	0.0188	0.0138	0.1302	0.0539	0.1035	0.0369	0.0019
11	rs61896310	55563846	0.58	2.71617295528378	0.86	0.702596200902853	1.0373410569977	2.66727994193402	0.007	0.0047	0.0818	0.0156	0.0405	0.0224	0.0177	0.0421	0.0013	0.044	0.0441	0.1417	0.002	0.0416	0.0924	0.0177	0.0192	0.0018	0.001	0.0188	0.0138	0.1302	0.0539	0.1036	0.0369	0.0019
11	rs297055	55563900	0.58	2.71617295528378	0.87	0.641494868499257	1.03620882064419	2.66337694789364	0.007	0.0047	0.0818	0.0157	0.0405	0.0224	0.0178	0.0421	0.0013	0.0438	0.0441	0.1417	0.002	0.0416	0.0925	0.0177	0.0192	0.0018	0.001	0.0188	0.0138	0.1302	0.0539	0.1036	0.0369	0.0019
11	rs34961497	55579102	0.58	2.71617295528378	0.87	0.641494868499257	1.02170852250094	2.645728819449	0.0071	0.0047	0.0818	0.0156	0.0406	0.0223	0.0177	0.0421	0.0013	0.0438	0.0441	0.1417	0.0019	0.0417	0.0929	0.0177	0.0191	0.0017	9e-04	0.0188	0.0136	0.1302	0.0539	0.1037	0.0369	0.0018
11	rs12790505	55579801	0.58	2.71617295528378	0.87	0.641494868499257	1.02309418180164	2.65260068591126	0.0071	0.0047	0.0818	0.0156	0.0406	0.0223	0.0177	0.0421	0.0013	0.0438	0.0441	0.1417	0.0019	0.0417	0.0929	0.0177	0.0191	0.0017	9e-04	0.0188	0.0136	0.1302	0.0539	0.1037	0.0369	0.0018
11	rs7948629	55587212	0.58	2.71617295528378	0.87	0.641494868499257	1.02118909688159	2.67378639640852	0.0071	0.0047	0.0819	0.0156	0.0406	0.0223	0.0177	0.0421	0.0013	0.0439	0.0441	0.1417	0.0019	0.0417	0.0931	0.0176	0.019	0.0016	9e-04	0.0188	0.0136	0.1302	0.0539	0.1037	0.0369	0.0018
11	rs62001009	55587587	0.58	2.71617295528378	0.87	0.641494868499257	1.02170852250094	2.67917884165985	0.0071	0.0047	0.0818	0.0156	0.0406	0.0223	0.0178	0.0421	0.0013	0.0439	0.044	0.1418	0.0019	0.0417	0.0931	0.0177	0.019	0.0017	9e-04	0.0188	0.0137	0.1298	0.0539	0.1037	0.0369	0.0018
11	rs55832853	55587914	0.58	2.71617295528378	0.87	0.641494868499257	1.0230075557583	2.68847909374596	0.0071	0.0047	0.0818	0.0156	0.0406	0.0223	0.0178	0.0421	0.0013	0.0439	0.044	0.1418	0.0019	0.0417	0.0931	0.0177	0.019	0.0017	9e-04	0.0188	0.0136	0.1298	0.0539	0.1037	0.0369	0.0018
11	rs116861182	55588216	0.58	2.71617295528378	0.87	0.641494868499257	1.01591436389296	2.6568734264703	0.0071	0.0047	0.0818	0.0156	0.0406	0.0223	0.0178	0.0421	0.0013	0.0439	0.044	0.1418	0.0019	0.0417	0.0931	0.0177	0.019	0.0017	9e-04	0.0188	0.0136	0.1298	0.0539	0.1037	0.037	0.0018
11	rs34929168	55595114	0.58	2.71617295528378	0.87	0.641494868499257	0.995783467323376	2.62160088113788	0.0071	0.0047	0.0818	0.0156	0.0407	0.0223	0.0178	0.0421	0.0013	0.0439	0.0441	0.1418	0.0018	0.0418	0.0932	0.0177	0.019	0.0016	9e-04	0.0188	0.0136	0.1298	0.0539	0.1037	0.037	0.0018
11	rs78356305	55598117	0.58	2.71617295528378	0.87	0.641494868499257	1.00273325418048	2.59416365749067	0.007	0.0047	0.0818	0.0156	0.0407	0.0223	0.0177	0.042	0.0013	0.044	0.0441	0.1418	0.0018	0.0418	0.0933	0.0177	0.019	0.0016	9e-04	0.0188	0.0136	0.1298	0.0539	0.1037	0.037	0.0017
11	rs17148127	55601016	0.58	2.71617295528378	0.87	0.641494868499257	1.01168533218769	2.56009999509389	0.007	0.0047	0.0818	0.0156	0.0408	0.0223	0.0177	0.042	0.0012	0.0439	0.044	0.1419	0.0018	0.0417	0.0934	0.0177	0.019	0.0016	9e-04	0.0188	0.0136	0.1297	0.0539	0.1038	0.037	0.0017
11	rs12361036	55606208	0.58	2.71617295528378	0.87	0.641494868499257	0.992701016547574	2.51427296003728	0.007	0.0047	0.0819	0.0157	0.0408	0.0224	0.0177	0.042	0.0012	0.0439	0.044	0.1419	0.0017	0.0417	0.0935	0.0176	0.0189	0.0016	9e-04	0.0187	0.0136	0.1297	0.0538	0.1037	0.037	0.0016
11	rs62001008	55606472	0.58	2.71617295528378	0.87	0.641494868499257	0.991161257523868	2.52424302670656	0.007	0.0047	0.0819	0.0157	0.0408	0.0224	0.0177	0.042	0.0012	0.0439	0.044	0.1419	0.0017	0.0417	0.0936	0.0176	0.0188	0.0016	9e-04	0.0187	0.0136	0.1297	0.0538	0.1038	0.037	0.0016
11	rs6591700	55606693	0.58	2.71617295528378	0.88	0.583941145430028	0.995269454143648	2.54475177927653	0.007	0.0047	0.0819	0.0157	0.0408	0.0223	0.0176	0.042	0.0012	0.044	0.0441	0.1419	0.0017	0.0418	0.0936	0.0176	0.0188	0.0016	9e-04	0.0188	0.0136	0.1297	0.0539	0.1037	0.0371	0.0016
11	rs11231253	55606818	0.58	2.71617295528378	0.88	0.583941145430028	0.996983253294468	2.5551060026717	0.0069	0.0047	0.0819	0.0157	0.0408	0.0223	0.0177	0.042	0.0011	0.044	0.0441	0.142	0.0017	0.0418	0.0936	0.0177	0.0188	0.0015	9e-04	0.0188	0.0136	0.1298	0.0539	0.1038	0.0371	0.0016
11	rs76537215	55616058	0.58	2.71617295528378	0.88	0.583941145430028	0.962683913427838	2.52645923597955	0.0069	0.0047	0.082	0.0157	0.0408	0.0226	0.0177	0.042	0.0012	0.0441	0.0441	0.1417	0.0017	0.0418	0.0938	0.0177	0.0188	0.0015	9e-04	0.0186	0.0135	0.1298	0.0538	0.1037	0.0371	0.0014
11	rs10792370	55622941	0.58	2.71617295528378	0.88	0.583941145430028	0.941906787673498	2.57434844054134	0.0071	0.0047	0.082	0.0157	0.0408	0.0226	0.0177	0.0417	0.0012	0.0441	0.0441	0.1417	0.0017	0.0416	0.0939	0.0177	0.0188	0.0015	9e-04	0.0186	0.0135	0.1298	0.0538	0.104	0.0372	0.0014
11	rs11231382	55635622	0.58	2.71617295528378	0.88	0.583941145430028	0.908329957559039	2.56879598824421	0.007	0.0047	0.082	0.0156	0.0407	0.0225	0.0177	0.0417	0.0012	0.0441	0.044	0.1417	0.0017	0.0416	0.094	0.0177	0.0188	0.0016	9e-04	0.0185	0.0135	0.1299	0.0537	0.1037	0.0375	0.0013
11	rs17596422	55681416	0.59	2.55846147315673	0.88	0.583941145430028	0.888053096560056	2.39170520988146	0.0068	0.0048	0.0822	0.0155	0.0405	0.0224	0.0178	0.0417	0.0012	0.0443	0.0439	0.1415	0.0016	0.0417	0.0946	0.0177	0.0187	0.0016	9e-04	0.0184	0.0133	0.1302	0.0537	0.104	0.0374	0.0013
11	rs17596519	55681580	0.59	2.55846147315673	0.88	0.583941145430028	0.899933232333919	2.40473605209945	0.0067	0.0048	0.0822	0.0155	0.0405	0.0224	0.0178	0.0417	0.0011	0.0443	0.0442	0.1415	0.0015	0.0416	0.0946	0.0177	0.0187	0.0015	9e-04	0.0184	0.0133	0.1302	0.0536	0.104	0.0374	0.0013
11	rs12419022	55681865	0.59	2.55846147315673	0.88	0.583941145430028	0.901494850571752	2.40987736265415	0.0067	0.0048	0.0822	0.0155	0.0405	0.0224	0.0178	0.0417	0.0011	0.0443	0.0442	0.1415	0.0015	0.0416	0.0946	0.0177	0.0187	0.0015	9e-04	0.0184	0.0133	0.1302	0.0536	0.104	0.0374	0.0013
11	rs17511797	55681942	0.59	2.55846147315673	0.87	0.641494868499257	0.899933232333919	2.39170520988146	0.0067	0.0048	0.0822	0.0155	0.0405	0.0224	0.0178	0.0417	0.0011	0.0443	0.0442	0.1415	0.0015	0.0416	0.0946	0.0177	0.0187	0.0015	9e-04	0.0184	0.0133	0.1302	0.0536	0.104	0.0373	0.0013
11	rs12363672	55684028	0.59	2.55846147315673	0.87	0.641494868499257	0.891323745914441	2.36658592569235	0.0067	0.0048	0.0822	0.0155	0.0405	0.0225	0.0178	0.0417	0.0011	0.0443	0.0442	0.1415	0.0015	0.0416	0.0946	0.0177	0.0186	0.0015	9e-04	0.0184	0.0133	0.1302	0.0536	0.104	0.0373	0.0013
11	rs2512726	55687229	0.59	2.55846147315673	0.87	0.641494868499257	0.92705047804609	2.52276568273344	0.0067	0.0048	0.0823	0.0155	0.0405	0.0227	0.0177	0.0417	0.0011	0.0443	0.0441	0.1414	0.0015	0.0416	0.0947	0.0177	0.0185	0.0015	9e-04	0.0184	0.0133	0.1302	0.0536	0.104	0.0374	0.0013
11	rs10736730	55689225	0.59	2.55846147315673	0.87	0.641494868499257	0.927965716444998	2.45344835138689	0.0067	0.0048	0.0824	0.0155	0.0405	0.0227	0.0178	0.0417	0.0012	0.0444	0.0441	0.1414	0.0015	0.0417	0.0949	0.0177	0.0182	0.0015	9e-04	0.0184	0.0134	0.1302	0.0536	0.1041	0.0374	0.0013
11	rs117691541	55695463	0.59	2.55846147315673	0.87	0.641494868499257	0.857638012966873	2.20095822689968	0.0066	0.0048	0.0824	0.0155	0.0405	0.0226	0.0177	0.0417	0.0012	0.0444	0.0441	0.1413	0.0015	0.0417	0.095	0.0177	0.0181	0.0015	9e-04	0.0183	0.0133	0.1302	0.0534	0.1041	0.0374	0.0013
11	rs9665861	55702961	0.59	2.55846147315673	0.87	0.641494868499257	0.865543187604114	2.23112355444094	0.0066	0.0048	0.0825	0.0154	0.0405	0.0226	0.0177	0.0417	0.0011	0.0444	0.0441	0.1413	0.0015	0.0417	0.0951	0.0177	0.018	0.0015	8e-04	0.0183	0.0134	0.1302	0.0533	0.1044	0.0374	0.0013
11	rs9666086	55703650	0.59	2.55846147315673	0.87	0.641494868499257	0.872830094071749	2.26826577620408	0.0066	0.0048	0.0825	0.0154	0.0405	0.0226	0.0177	0.0417	0.0011	0.0444	0.0441	0.1413	0.0015	0.0417	0.0951	0.0177	0.018	0.0015	8e-04	0.0183	0.0134	0.1302	0.0533	0.1044	0.0374	0.0013
11	rs4367963	55703728	0.59	2.55846147315673	0.87	0.641494868499257	0.917504625539362	2.25715134225453	0.0066	0.0048	0.0824	0.0154	0.0405	0.0226	0.0177	0.0417	0.0011	0.0443	0.0441	0.1413	0.0015	0.0416	0.0951	0.0176	0.018	0.0015	0.0013	0.0183	0.0134	0.1302	0.0533	0.1044	0.0374	0.0013
11	rs17597625	55703861	0.59	2.55846147315673	0.87	0.641494868499257	1.30311208570722	2.23330621999024	0.0066	0.0048	0.0824	0.0154	0.0405	0.0225	0.0176	0.0416	0.0011	0.0443	0.0441	0.1412	0.0015	0.0415	0.0951	0.0176	0.018	0.0015	0.0023	0.0183	0.0133	0.1301	0.0533	0.1043	0.0374	0.0013
11	rs4631897	55707955	0.59	2.55846147315673	0.87	0.641494868499257	1.27153471790058	2.35779278451349	0.0066	0.0048	0.0824	0.0153	0.0405	0.0225	0.0176	0.0416	0.0011	0.0443	0.0441	0.1411	0.0015	0.0415	0.0951	0.0176	0.0179	0.0015	0.0022	0.0183	0.0134	0.1301	0.0532	0.1043	0.0374	0.0013
11	rs59252839	55731332	0.59	2.55846147315673	0.87	0.641494868499257	0.847679731640366	2.31498484536134	0.0064	0.0051	0.0829	0.0149	0.0407	0.0221	0.0176	0.0419	0.0013	0.0444	0.0448	0.141	0.0014	0.0418	0.0962	0.0172	0.0176	0.0015	0.0016	0.0181	0.0134	0.1299	0.0519	0.1046	0.0377	0.0014
11	rs34767099	55733925	0.59	2.55846147315673	0.87	0.641494868499257	0.830213355705241	2.27227595952254	0.0064	0.0051	0.083	0.0149	0.0407	0.0221	0.0176	0.042	0.0013	0.0444	0.0448	0.141	0.0014	0.0418	0.0962	0.0172	0.0176	0.0015	0.0015	0.0181	0.0134	0.1299	0.0518	0.1046	0.0377	0.0014
11	rs61896165	55735518	0.59	2.55846147315673	0.87	0.641494868499257	0.81802434687443	2.29672092281883	0.0064	0.0051	0.083	0.0149	0.0407	0.0221	0.0176	0.042	0.0013	0.0444	0.0448	0.1409	0.0014	0.0418	0.0962	0.0172	0.0176	0.0015	0.0015	0.0181	0.0134	0.1299	0.0518	0.1046	0.0377	0.0014
11	rs61896167	55735649	0.59	2.55846147315673	0.87	0.641494868499257	0.820471760050598	2.29927677594231	0.0064	0.0051	0.083	0.0149	0.0407	0.0221	0.0176	0.042	0.0013	0.0444	0.0448	0.1409	0.0014	0.0419	0.0962	0.0172	0.0176	0.0015	0.0015	0.0181	0.0134	0.1297	0.0518	0.1046	0.0377	0.0014
11	rs80245253	55735813	0.59	2.55846147315673	0.87	0.641494868499257	0.820313767689632	2.29927677594231	0.0064	0.0051	0.083	0.0149	0.0407	0.0221	0.0176	0.042	0.0013	0.0444	0.0448	0.1409	0.0014	0.0419	0.0962	0.0172	0.0176	0.0015	0.0015	0.0181	0.0134	0.1297	0.0518	0.1046	0.0377	0.0014
11	rs75026138	55735848	0.59	2.55846147315673	0.87	0.641494868499257	0.820313767689632	2.29927677594231	0.0064	0.0051	0.083	0.0149	0.0407	0.0221	0.0176	0.042	0.0013	0.0444	0.0448	0.1409	0.0014	0.0419	0.0962	0.0172	0.0176	0.0015	0.0015	0.0181	0.0134	0.1297	0.0518	0.1046	0.0377	0.0014
11	rs76700680	55735857	0.59	2.55846147315673	0.87	0.641494868499257	0.820313767689632	2.29927677594231	0.0064	0.0051	0.083	0.0149	0.0407	0.0221	0.0176	0.042	0.0013	0.0444	0.0448	0.1409	0.0014	0.0419	0.0962	0.0172	0.0176	0.0015	0.0015	0.0181	0.0134	0.1297	0.0518	0.1046	0.0377	0.0014
11	rs17527788	55747013	0.59	2.55846147315673	0.87	0.641494868499257	0.80669696779203	2.33802311943633	0.0064	0.0051	0.083	0.0148	0.0408	0.022	0.0175	0.042	0.0013	0.0444	0.045	0.1409	0.0014	0.042	0.0963	0.0172	0.0176	0.0015	0.0014	0.0181	0.0135	0.1297	0.0517	0.1046	0.0378	0.0014
11	rs12099295	55747136	0.59	2.55846147315673	0.86	0.702596200902853	0.80669696779203	2.33820607673846	0.0064	0.0051	0.083	0.0148	0.0408	0.022	0.0175	0.042	0.0013	0.0444	0.045	0.1409	0.0014	0.042	0.0963	0.0172	0.0176	0.0015	0.0014	0.0181	0.0135	0.1297	0.0517	0.1046	0.0378	0.0014
11	rs61896256	55748067	0.59	2.55846147315673	0.86	0.702596200902853	0.806775395565147	2.33875495935455	0.0064	0.0051	0.083	0.0148	0.0408	0.022	0.0175	0.042	0.0013	0.0444	0.045	0.1409	0.0014	0.042	0.0963	0.0172	0.0176	0.0015	0.0014	0.0181	0.0135	0.1297	0.0517	0.1046	0.0378	0.0014
11	rs117100397	55750201	0.59	2.55846147315673	0.86	0.702596200902853	0.784014628496601	2.30457218056537	0.0064	0.005	0.083	0.0148	0.0408	0.022	0.0175	0.0421	0.0014	0.0445	0.045	0.1409	0.0014	0.042	0.0963	0.0171	0.0178	0.0015	0.0014	0.0181	0.0135	0.1296	0.0515	0.1046	0.0379	0.0014
11	rs66470326	55761251	0.59	2.55846147315673	0.85	0.767309033253442	0.777596529690683	2.1907939420737	0.0064	0.005	0.083	0.0148	0.0408	0.022	0.0175	0.0421	0.0014	0.0445	0.0451	0.1408	0.0014	0.0421	0.0964	0.0171	0.0178	0.0015	0.0014	0.0181	0.0135	0.1296	0.0514	0.1046	0.0379	0.0014
11	rs80272096	55761281	0.59	2.55846147315673	0.84	0.835693000351761	0.778059719665595	2.19297149086862	0.0064	0.005	0.083	0.0148	0.0408	0.022	0.0175	0.0421	0.0014	0.0445	0.0451	0.1408	0.0014	0.0421	0.0964	0.0171	0.0178	0.0015	0.0014	0.0181	0.0135	0.1296	0.0514	0.1046	0.0379	0.0014
11	rs35607186	55761528	0.59	2.55846147315673	0.85	0.767309033253442	0.78618493669082	2.2371265416829	0.0064	0.005	0.083	0.0148	0.0408	0.022	0.0175	0.0419	0.0014	0.0445	0.0451	0.1408	0.0014	0.0419	0.0964	0.0171	0.0178	0.0015	0.0014	0.0185	0.0135	0.1296	0.0514	0.1046	0.0379	0.0014
11	rs61888467	55761786	0.59	2.55846147315673	0.85	0.767309033253442	0.804189015123638	2.28814318212687	0.0064	0.005	0.083	0.0148	0.0408	0.022	0.0175	0.0419	0.0014	0.0445	0.0451	0.1408	0.0014	0.0418	0.0964	0.0171	0.0178	0.0015	0.0013	0.0189	0.0135	0.1293	0.0514	0.1046	0.0379	0.0014
11	rs11231796	55766709	0.59	2.55846147315673	0.85	0.767309033253442	0.827594920487009	2.39776071631969	0.0064	0.0049	0.083	0.0148	0.0408	0.022	0.0175	0.0419	0.0013	0.0445	0.0451	0.1409	0.0014	0.0418	0.0964	0.0171	0.0178	0.0015	0.0013	0.0189	0.0135	0.1293	0.0514	0.1046	0.0379	0.0014
11	rs115085336	55770686	0.59	2.55846147315673	0.85	0.767309033253442	0.809600983346055	2.34278058895882	0.0064	0.0049	0.083	0.0148	0.0408	0.022	0.0175	0.0419	0.0013	0.0445	0.0451	0.1409	0.0014	0.0418	0.0964	0.0171	0.0178	0.0015	0.0013	0.0189	0.0136	0.1293	0.0513	0.1046	0.0379	0.0014
11	rs79254284	55776319	0.59	2.55846147315673	0.85	0.767309033253442	0.782311213501731	2.40381810268522	0.0064	0.0049	0.0829	0.0148	0.0408	0.022	0.0175	0.0418	0.0013	0.0444	0.0452	0.1409	0.0014	0.0419	0.0966	0.0171	0.0178	0.0015	0.0013	0.0189	0.0137	0.1293	0.0512	0.1046	0.038	0.0013
11	rs117389944	55792256	0.59	2.55846147315673	0.85	0.767309033253442	0.765289136943494	2.35925802612424	0.0062	0.0049	0.083	0.0147	0.041	0.0219	0.0176	0.0419	0.0013	0.0445	0.0456	0.1408	0.0015	0.042	0.0963	0.017	0.0178	0.0015	0.0012	0.019	0.0137	0.1293	0.0511	0.1045	0.0381	0.0013
11	rs17600939	55798823	0.59	2.55846147315673	0.85	0.767309033253442	0.770970669871231	2.38601842198315	0.0061	0.0049	0.0831	0.0147	0.0409	0.0218	0.0175	0.0419	0.0013	0.0444	0.0459	0.1409	0.0015	0.042	0.0964	0.017	0.0177	0.0015	0.0012	0.0189	0.0137	0.1293	0.0511	0.1045	0.038	0.0013
11	rs35365480	55799572	0.59	2.55846147315673	0.85	0.767309033253442	0.772817263110207	2.39776071631969	0.0061	0.0049	0.0831	0.0147	0.0409	0.0218	0.0175	0.0419	0.0013	0.0444	0.046	0.1409	0.0015	0.042	0.0964	0.017	0.0177	0.0015	0.0012	0.0189	0.0137	0.1293	0.0511	0.1045	0.038	0.0013
11	rs117682126	55802672	0.59	2.55846147315673	0.85	0.767309033253442	0.770586205265532	2.37959986224244	0.0061	0.0049	0.0831	0.0147	0.0409	0.0218	0.0175	0.0419	0.0013	0.0444	0.046	0.1409	0.0015	0.042	0.0964	0.017	0.0177	0.0015	0.0012	0.0189	0.0137	0.1293	0.0511	0.1046	0.038	0.0013
11	rs118160566	55808909	0.59	2.55846147315673	0.85	0.767309033253442	0.770355566625842	2.39794424589366	0.0061	0.0048	0.0831	0.0147	0.0409	0.0218	0.0175	0.0418	0.0013	0.0444	0.046	0.141	0.0015	0.0419	0.0964	0.017	0.0177	0.0015	0.0012	0.0189	0.0137	0.1293	0.0511	0.1046	0.038	0.0013
11	rs79800180	55812984	0.59	2.55846147315673	0.85	0.767309033253442	0.771662916767174	2.40602125349769	0.0061	0.0048	0.0831	0.0147	0.0409	0.0217	0.0175	0.0418	0.0013	0.0444	0.046	0.141	0.0015	0.0419	0.0964	0.017	0.0177	0.0015	0.0012	0.0189	0.0137	0.1293	0.0511	0.1046	0.038	0.0013
11	rs61891189	55822289	0.59	2.55846147315673	0.85	0.767309033253442	0.739648030795064	2.32960901641579	0.0061	0.0048	0.0832	0.0147	0.0409	0.0217	0.0175	0.0417	0.0013	0.0443	0.0461	0.141	0.0016	0.0419	0.0965	0.017	0.0177	0.0015	0.0011	0.0189	0.0137	0.1293	0.051	0.1046	0.038	0.0013
11	rs61746167	55822658	0.59	2.55846147315673	0.85	0.767309033253442	0.73708242044718	2.32101591865647	0.0061	0.0048	0.0832	0.0147	0.0409	0.0217	0.0175	0.0417	0.0013	0.0443	0.0461	0.1411	0.0016	0.0419	0.0965	0.017	0.0177	0.0015	0.0011	0.0189	0.0137	0.1293	0.0509	0.1046	0.0379	0.0013
11	rs61732559	55838825	0.6	2.40614582489695	0.85	0.767309033253442	0.713054328503705	2.20222918955309	0.0061	0.0048	0.0833	0.0146	0.0409	0.0216	0.0175	0.0416	0.0013	0.0443	0.0463	0.1412	0.0017	0.0419	0.0967	0.0169	0.0177	0.0016	0.001	0.0188	0.0137	0.1294	0.0507	0.1047	0.0378	0.0014
11	rs61889271	55838899	0.6	2.40614582489695	0.85	0.767309033253442	0.713054328503705	2.20222918955309	0.0061	0.0048	0.0833	0.0146	0.0409	0.0216	0.0175	0.0416	0.0013	0.0443	0.0463	0.1412	0.0017	0.0419	0.0967	0.0169	0.0177	0.0016	0.001	0.0188	0.0137	0.1294	0.0507	0.1047	0.0378	0.0014
11	rs17529512	55839209	0.6	2.40614582489695	0.85	0.767309033253442	0.713128634444562	2.2025923391296	0.0061	0.0048	0.0833	0.0146	0.0409	0.0216	0.0175	0.0416	0.0013	0.0443	0.0463	0.1412	0.0017	0.0419	0.0967	0.0169	0.0177	0.0016	0.001	0.0188	0.0137	0.1294	0.0507	0.1047	0.0378	0.0014
11	rs17149998	55848439	0.6	2.40614582489695	0.85	0.767309033253442	0.713277256639421	2.20658749400371	0.0061	0.0048	0.0833	0.0146	0.0409	0.0216	0.0175	0.0415	0.0013	0.0443	0.0463	0.1412	0.0017	0.0422	0.0967	0.0169	0.0177	0.0016	0.001	0.0187	0.0137	0.1294	0.0507	0.1047	0.0378	0.0014
11	rs17603011	55861153	0.6	2.40614582489695	0.85	0.767309033253442	0.668445265993693	2.13861764556264	0.0061	0.0048	0.0833	0.0146	0.0409	0.0215	0.0176	0.0415	0.0014	0.0443	0.0463	0.1412	0.0017	0.0421	0.0967	0.0169	0.0176	0.0015	0.001	0.0187	0.0138	0.1297	0.0506	0.1047	0.0377	0.0014
11	rs61887096	55861484	0.6	2.40614582489695	0.85	0.767309033253442	0.668950664285243	2.13843676489123	0.0061	0.0048	0.0833	0.0146	0.0409	0.0215	0.0176	0.0415	0.0014	0.0443	0.0463	0.1412	0.0017	0.0421	0.0967	0.0169	0.0176	0.0015	0.001	0.0187	0.0138	0.1297	0.0506	0.1047	0.0377	0.0014
11	rs61887097	55861650	0.6	2.40614582489695	0.85	0.767309033253442	0.673579424587317	2.14187384066856	0.0062	0.0048	0.0834	0.0146	0.0409	0.0215	0.0175	0.0416	0.0014	0.0443	0.0463	0.1413	0.0017	0.0421	0.0967	0.0169	0.0176	0.0015	0.001	0.0188	0.0138	0.1293	0.0506	0.1047	0.0377	0.0014
11	rs61750923	55872832	0.6	2.40614582489695	0.85	0.767309033253442	0.678585888124303	2.14241660298992	0.0062	0.0048	0.0834	0.0146	0.0409	0.0214	0.0173	0.0417	0.0014	0.0442	0.0463	0.1414	0.0017	0.042	0.0968	0.0169	0.0175	0.0015	9e-04	0.0187	0.0139	0.1298	0.0505	0.1048	0.0376	0.0014
11	rs2512961	55872876	0.6	2.40614582489695	0.85	0.767309033253442	0.678585888124303	2.11331398341758	0.0062	0.0048	0.0834	0.0146	0.0409	0.0214	0.0173	0.0417	0.0014	0.0442	0.0463	0.1414	0.0017	0.042	0.0968	0.0169	0.0175	0.0015	9e-04	0.0187	0.0139	0.1298	0.0505	0.1048	0.0376	0.0014
11	rs61734406	55872980	0.6	2.40614582489695	0.86	0.702596200902853	0.678949322645448	2.09183726143408	0.0062	0.0048	0.0835	0.0146	0.0409	0.0214	0.0173	0.0416	0.0014	0.0442	0.0463	0.1414	0.0017	0.0419	0.0968	0.0169	0.0175	0.0015	9e-04	0.0187	0.0139	0.1299	0.0504	0.1048	0.0376	0.0014
11	rs61734403	55872990	0.6	2.40614582489695	0.86	0.702596200902853	0.677931926263749	2.08588669603799	0.0062	0.0047	0.0835	0.0146	0.0411	0.0214	0.0173	0.0415	0.0014	0.0443	0.0463	0.1414	0.0017	0.0418	0.0968	0.0169	0.0175	0.0015	9e-04	0.0187	0.0139	0.1299	0.0504	0.1049	0.0375	0.0014
11	rs61734396	55873026	0.6	2.40614582489695	0.86	0.702596200902853	0.678585888124303	2.07255122475735	0.0062	0.0047	0.0835	0.0146	0.0411	0.0214	0.0173	0.0415	0.0014	0.0443	0.0463	0.1414	0.0017	0.0418	0.0968	0.0168	0.0175	0.0015	9e-04	0.0187	0.0139	0.1299	0.0504	0.1049	0.0375	0.0014
11	rs72919590	55873144	0.6	2.40614582489695	0.86	0.702596200902853	0.682297018670609	2.12306926770559	0.0062	0.0047	0.0835	0.0146	0.0411	0.0213	0.0173	0.0415	0.0014	0.0443	0.0463	0.1415	0.0017	0.0418	0.0968	0.0168	0.0175	0.0015	9e-04	0.0187	0.0139	0.13	0.0504	0.1049	0.0374	0.0014
11	rs61731255	55873293	0.6	2.40614582489695	0.86	0.702596200902853	0.675391435100347	2.08264188421166	0.0062	0.0047	0.0835	0.0145	0.0411	0.0213	0.0173	0.0415	0.0014	0.0443	0.0463	0.1415	0.0017	0.0418	0.0969	0.0168	0.0175	0.0015	9e-04	0.0187	0.0139	0.13	0.0504	0.1049	0.0374	0.0014
11	rs7945129	55876574	0.6	2.40614582489695	0.86	0.702596200902853	0.659592827240831	2.1013989342901	0.0062	0.0047	0.0835	0.0145	0.0411	0.0213	0.0173	0.0415	0.0014	0.0442	0.0464	0.1415	0.0017	0.0418	0.0969	0.0168	0.0174	0.0015	9e-04	0.0187	0.0139	0.1303	0.0503	0.1049	0.0373	0.0014
11	rs117804393	55888312	0.6	2.40614582489695	0.86	0.702596200902853	0.641056354639088	2.0781363180611	0.0062	0.0047	0.0836	0.0145	0.0411	0.0212	0.0173	0.0415	0.0014	0.0442	0.0464	0.1415	0.0016	0.0417	0.097	0.0168	0.0174	0.0015	9e-04	0.0187	0.014	0.1306	0.0501	0.1049	0.0372	0.0014
11	rs61751933	55889895	0.6	2.40614582489695	0.86	0.702596200902853	0.675391435100347	2.07075000998677	0.0062	0.0047	0.0837	0.0145	0.0411	0.0212	0.0173	0.0415	0.0014	0.0442	0.0463	0.1415	0.0016	0.0417	0.097	0.0168	0.0173	0.0015	9e-04	0.0187	0.014	0.1308	0.0501	0.1049	0.0372	0.0014
11	rs61746202	55890156	0.6	2.40614582489695	0.86	0.702596200902853	0.67531891264534	2.06768842532799	0.0062	0.0047	0.0837	0.0145	0.0411	0.0212	0.0173	0.0415	0.0014	0.0442	0.0463	0.1415	0.0016	0.0417	0.097	0.0168	0.0173	0.0015	9e-04	0.0187	0.014	0.1308	0.0501	0.1049	0.0372	0.0014
11	rs61743838	55890320	0.6	2.40614582489695	0.86	0.702596200902853	0.673869199113757	2.05544815842089	0.0062	0.0047	0.0837	0.0145	0.0411	0.0212	0.0173	0.0415	0.0014	0.0442	0.0463	0.1415	0.0016	0.0417	0.097	0.0168	0.0173	0.0015	9e-04	0.0187	0.014	0.1308	0.0501	0.1049	0.0371	0.0014
11	rs61746318	55890356	0.6	2.40614582489695	0.86	0.702596200902853	0.674231496120166	2.06318719616291	0.0062	0.0047	0.0837	0.0145	0.0411	0.0212	0.0173	0.0415	0.0014	0.0442	0.0463	0.1415	0.0016	0.0417	0.097	0.0168	0.0173	0.0015	9e-04	0.0187	0.014	0.1308	0.0501	0.1049	0.0371	0.0014
11	rs17531522	55890449	0.6	2.40614582489695	0.85	0.767309033253442	0.67473885908478	2.08101973062845	0.0062	0.0047	0.0837	0.0145	0.0411	0.0212	0.0173	0.0415	0.0014	0.0442	0.0463	0.1415	0.0016	0.0417	0.097	0.0168	0.0173	0.0015	9e-04	0.0187	0.014	0.1308	0.0501	0.1049	0.0371	0.0014
11	rs61743026	55890609	0.6	2.40614582489695	0.85	0.767309033253442	0.686017226551057	2.0763344559765	0.0062	0.0047	0.0837	0.0145	0.0411	0.0212	0.0171	0.0415	0.0014	0.0442	0.0463	0.1416	0.0016	0.0417	0.097	0.0168	0.0173	0.0015	9e-04	0.0187	0.014	0.1308	0.0501	0.105	0.0372	0.0014
11	rs17610514	55895798	0.6	2.40614582489695	0.85	0.767309033253442	0.68674774208824	2.0738121994997	0.0062	0.0047	0.0837	0.0145	0.0411	0.0212	0.0171	0.0415	0.0014	0.0442	0.0463	0.1414	0.0016	0.0417	0.0971	0.0168	0.0173	0.0015	8e-04	0.0187	0.014	0.1308	0.0501	0.105	0.0371	0.0014
11	rs1947924	55905025	0.6	2.40614582489695	0.85	0.767309033253442	0.684119516780927	2.07561376952776	0.0062	0.0047	0.0839	0.0144	0.0411	0.0211	0.0171	0.0415	0.0015	0.0441	0.0463	0.1416	0.0015	0.0418	0.0972	0.0168	0.0173	0.0015	8e-04	0.0187	0.0141	0.1309	0.05	0.1051	0.0371	0.0014
11	rs61742348	55905078	0.6	2.40614582489695	0.85	0.767309033253442	0.672565655416136	2.09003382186544	0.0062	0.0047	0.0839	0.0144	0.0412	0.0211	0.0171	0.0415	0.0013	0.0441	0.0464	0.1416	0.0015	0.0418	0.0972	0.0168	0.0173	0.0015	8e-04	0.0187	0.0141	0.1309	0.05	0.1051	0.0371	0.0013
11	rs1384095	55909374	0.6	2.40614582489695	0.85	0.767309033253442	0.653863785529508	2.0795779577385	0.0062	0.0046	0.0843	0.0144	0.0412	0.0211	0.0171	0.0415	0.0013	0.044	0.0464	0.1417	0.0015	0.0418	0.0973	0.0168	0.0173	0.0015	8e-04	0.0187	0.0141	0.1304	0.0499	0.1051	0.0371	0.0013
11	rs61887940	55915618	0.6	2.40614582489695	0.85	0.767309033253442	0.647730329749066	2.07129035245298	0.0062	0.0046	0.0843	0.0144	0.0412	0.0211	0.0171	0.0415	0.0013	0.044	0.0464	0.1417	0.0015	0.0419	0.0973	0.0168	0.0173	0.0015	8e-04	0.0187	0.0142	0.1304	0.0499	0.1051	0.0371	0.0013
11	rs34113041	55921598	0.6	2.40614582489695	0.85	0.767309033253442	0.652363662717529	2.08859121909434	0.0062	0.0046	0.0843	0.0144	0.0413	0.021	0.0171	0.0415	0.0014	0.044	0.0464	0.1417	0.0014	0.0419	0.0973	0.0168	0.0172	0.0015	8e-04	0.0187	0.0142	0.1305	0.0498	0.1052	0.037	0.0013
11	rs61746523	55927442	0.6	2.40614582489695	0.85	0.767309033253442	0.651007754577461	2.07507327659953	0.0062	0.0046	0.0844	0.0144	0.0413	0.021	0.0171	0.0415	0.0014	0.044	0.0465	0.1417	0.0014	0.0419	0.0973	0.0168	0.0172	0.0014	8e-04	0.0187	0.0143	0.1304	0.0498	0.1052	0.037	0.0013
11	rs35566076	55928035	0.6	2.40614582489695	0.85	0.767309033253442	0.649011906439028	2.07471295841677	0.0062	0.0046	0.0844	0.0144	0.0413	0.021	0.0171	0.0415	0.0014	0.044	0.0465	0.1417	0.0014	0.0419	0.0973	0.0168	0.0172	0.0014	8e-04	0.0187	0.0143	0.1304	0.0498	0.1052	0.037	0.0013
11	rs72921555	55931446	0.6	2.40614582489695	0.85	0.767309033253442	0.645667986850909	2.06894900450822	0.0062	0.0046	0.0844	0.0144	0.0413	0.021	0.0171	0.0415	0.0014	0.0439	0.0464	0.1417	0.0014	0.0419	0.0976	0.0167	0.0172	0.0014	8e-04	0.0186	0.0142	0.1304	0.0498	0.1053	0.037	0.0013
11	rs4578407	55937954	0.6	2.40614582489695	0.86	0.702596200902853	0.701504780721047	2.23367002414448	0.0062	0.0045	0.0845	0.0144	0.0413	0.021	0.0172	0.0417	0.0015	0.0438	0.0465	0.1416	0.0012	0.0419	0.0977	0.0166	0.017	0.0013	8e-04	0.0186	0.0145	0.1303	0.0497	0.1056	0.037	0.0013
11	rs147617330	55949862	0.6	2.40614582489695	0.86	0.702596200902853	0.70986242693014	2.26425649228821	0.0062	0.0045	0.0846	0.0144	0.0413	0.0208	0.0172	0.0417	0.0015	0.0437	0.0465	0.1417	0.0012	0.0419	0.0979	0.0165	0.0169	0.0012	7e-04	0.0186	0.0144	0.1304	0.0497	0.1058	0.037	0.0013
11	rs1384061	55962241	0.6	2.40614582489695	0.85	0.767309033253442	0.720725876975557	2.2566049099332	0.0062	0.0045	0.0847	0.0143	0.0413	0.0204	0.0172	0.0418	0.0015	0.0435	0.0465	0.1417	0.0012	0.0418	0.0982	0.0165	0.0168	0.0012	7e-04	0.0186	0.0143	0.1306	0.0498	0.106	0.0371	0.0013
11	rs34123169	55973965	0.6	2.40614582489695	0.85	0.767309033253442	0.732338881788402	2.31059984711116	0.0062	0.0045	0.0847	0.0143	0.0413	0.0204	0.0172	0.0418	0.0015	0.0434	0.0465	0.1417	0.0012	0.0418	0.0983	0.0165	0.0168	0.0012	7e-04	0.0186	0.0143	0.1304	0.0498	0.106	0.0371	0.0013
11	rs969595	55976332	0.6	2.40614582489695	0.85	0.767309033253442	0.727833793070828	2.31498484536134	0.0062	0.0043	0.0851	0.0143	0.0413	0.0203	0.0171	0.0418	0.0015	0.0434	0.0465	0.1417	0.0012	0.0418	0.0983	0.0165	0.0168	0.0011	7e-04	0.0186	0.0143	0.1303	0.0498	0.1061	0.0372	0.0013
11	rs1481927	55978956	0.61	2.25920055747	0.85	0.767309033253442	0.691504575695077	2.33308394771479	0.0062	0.0042	0.0852	0.0142	0.0413	0.0201	0.0171	0.0418	0.0012	0.0436	0.0465	0.1419	9e-04	0.0418	0.0983	0.0165	0.0168	0.0011	7e-04	0.0186	0.0143	0.1305	0.0498	0.1062	0.0375	0.0013
11	rs7121880	55999737	0.6	2.40614582489695	0.85	0.767309033253442	0.706232905340733	2.3695178731576	0.0063	0.0041	0.0853	0.0142	0.0412	0.0201	0.0171	0.0418	0.0012	0.0437	0.0465	0.1417	9e-04	0.0418	0.0985	0.0165	0.0167	0.0011	7e-04	0.0186	0.0144	0.1304	0.0499	0.1062	0.0373	0.0013
11	rs62621278	56000066	0.6	2.40614582489695	0.86	0.702596200902853	0.707269067064772	2.3812501453055	0.0063	0.0041	0.0853	0.0142	0.0412	0.0201	0.0171	0.0418	0.0012	0.0437	0.0465	0.1417	9e-04	0.0418	0.0985	0.0165	0.0167	0.0011	7e-04	0.0186	0.0144	0.1304	0.0499	0.1062	0.0373	0.0013
11	rs77295387	56000079	0.6	2.40614582489695	0.86	0.702596200902853	0.707343104477402	2.38180027102719	0.0063	0.0041	0.0853	0.0142	0.0412	0.0201	0.0171	0.0418	0.0012	0.0437	0.0465	0.1417	9e-04	0.0418	0.0985	0.0165	0.0167	0.0011	7e-04	0.0186	0.0144	0.1304	0.0499	0.1062	0.0373	0.0013
11	rs10791893	56000403	0.6	2.40614582489695	0.85	0.767309033253442	0.708157743521179	2.38785268749633	0.0063	0.0041	0.0853	0.0142	0.0412	0.0201	0.0171	0.0418	0.0012	0.0437	0.0465	0.1417	9e-04	0.0418	0.0985	0.0165	0.0167	0.0011	7e-04	0.0186	0.0144	0.1304	0.0499	0.1062	0.0373	0.0013
11	rs11227599	56000471	0.6	2.40614582489695	0.85	0.767309033253442	0.708231822295094	2.38840300100747	0.0063	0.0041	0.0853	0.0142	0.0412	0.0201	0.0171	0.0418	0.0012	0.0437	0.0465	0.1417	9e-04	0.0418	0.0985	0.0165	0.0167	0.0011	7e-04	0.0186	0.0144	0.1304	0.0499	0.1062	0.0373	0.0013
11	rs67251738	56003051	0.6	2.40614582489695	0.86	0.702596200902853	0.708602267851659	2.39078787330052	0.0063	0.0041	0.0853	0.0142	0.0412	0.0201	0.0171	0.0418	0.0012	0.0437	0.0465	0.1417	9e-04	0.0418	0.0985	0.0165	0.0167	0.0011	7e-04	0.0186	0.0144	0.1304	0.0499	0.1062	0.0373	0.0013
11	rs1531757	56015479	0.61	2.25920055747	0.86	0.702596200902853	0.714020573844399	2.30895574191765	0.0063	0.0041	0.0852	0.0142	0.0412	0.0202	0.017	0.0418	0.0013	0.0437	0.0465	0.1417	9e-04	0.0418	0.0986	0.0166	0.0166	0.0011	7e-04	0.0186	0.0145	0.1305	0.0499	0.1062	0.0371	0.0013
11	rs10501349	56021284	0.61	2.25920055747	0.86	0.702596200902853	0.708824576530711	2.28267014895311	0.0063	0.0041	0.0852	0.0142	0.0412	0.0202	0.017	0.0418	0.0013	0.0437	0.0465	0.1417	9e-04	0.0418	0.0986	0.0166	0.0166	0.0011	7e-04	0.0186	0.0145	0.1305	0.0499	0.1062	0.0371	0.0013
11	rs2035396	56021414	0.61	2.25920055747	0.86	0.702596200902853	0.708824576530711	2.28267014895311	0.0063	0.0041	0.0852	0.0142	0.0412	0.0202	0.017	0.0418	0.0013	0.0437	0.0465	0.1417	9e-04	0.0418	0.0986	0.0166	0.0166	0.0011	7e-04	0.0186	0.0145	0.1305	0.0499	0.1062	0.0371	0.0013
11	rs12360890	56043604	0.61	2.25920055747	0.86	0.702596200902853	0.810308045167399	2.34021872483596	0.0063	0.0041	0.0845	0.014	0.0407	0.0203	0.0166	0.0432	0.0012	0.0439	0.0463	0.1412	0.0011	0.0426	0.0982	0.0165	0.0162	0.001	8e-04	0.0185	0.0145	0.1311	0.0504	0.106	0.037	0.0013
11	rs77040967	56053897	0.61	2.25920055747	0.86	0.702596200902853	0.771509060726445	2.33107206652956	0.0063	0.0041	0.0846	0.0133	0.0408	0.0203	0.0166	0.0432	0.0012	0.0439	0.0464	0.1416	0.0011	0.0426	0.0983	0.0168	0.0162	0.001	8e-04	0.0185	0.0145	0.1313	0.0503	0.1056	0.037	0.0013
11	rs61888286	56057898	0.61	2.25920055747	0.85	0.767309033253442	0.764905911087771	2.30018966735537	0.0063	0.0041	0.0846	0.013	0.0408	0.0203	0.0166	0.0432	0.0012	0.0439	0.0464	0.1417	0.0011	0.0425	0.0984	0.0169	0.0162	0.001	8e-04	0.0184	0.0145	0.1314	0.0503	0.1055	0.037	0.0013
11	rs1842674	56058197	0.61	2.25920055747	0.85	0.767309033253442	0.763680151701916	2.32192988905788	0.0063	0.0041	0.0846	0.013	0.0408	0.0202	0.0166	0.0432	0.0012	0.0439	0.0465	0.1417	0.0011	0.0426	0.0984	0.0169	0.0162	0.0011	8e-04	0.0184	0.0145	0.1314	0.0503	0.1055	0.037	0.0013
11	rs11600896	56058535	0.61	2.25920055747	0.85	0.767309033253442	0.756114882160507	2.31644674310808	0.0064	0.0041	0.0845	0.013	0.0407	0.0203	0.0166	0.0433	0.0013	0.0438	0.0464	0.1417	0.001	0.0423	0.0985	0.0169	0.0161	0.0011	8e-04	0.0184	0.0145	0.1321	0.05	0.1055	0.037	0.0013
11	rs118052549	56064471	0.61	2.25920055747	0.85	0.767309033253442	0.762455251146923	2.31096522377319	0.0063	0.0041	0.0845	0.0131	0.0407	0.0203	0.0166	0.0434	0.0013	0.0437	0.0463	0.1418	0.001	0.0419	0.0986	0.0171	0.0161	0.0011	8e-04	0.0182	0.0146	0.1322	0.05	0.1056	0.0369	0.0013
11	rs77197676	56069733	0.61	2.25920055747	0.85	0.767309033253442	0.761537139642077	2.29708602277081	0.0063	0.0041	0.0845	0.0131	0.0407	0.0203	0.0166	0.0434	0.0013	0.0437	0.0463	0.1418	0.001	0.0419	0.0986	0.0171	0.0161	0.0011	8e-04	0.0182	0.0146	0.1322	0.05	0.1056	0.0369	0.0013
11	rs117624060	56072741	0.61	2.25920055747	0.85	0.767309033253442	0.754209674717884	2.3197364358104	0.0063	0.0041	0.0845	0.0131	0.0407	0.0203	0.0166	0.0434	0.0012	0.0437	0.0463	0.1419	0.001	0.0418	0.0987	0.0171	0.0161	0.0012	8e-04	0.0182	0.0146	0.1323	0.05	0.1057	0.0369	0.0013
11	rs34589016	56075553	0.61	2.25920055747	0.84	0.835693000351761	0.752687025217166	2.26844803776803	0.0063	0.0041	0.0846	0.0131	0.0407	0.0203	0.0166	0.0434	0.0012	0.0437	0.0463	0.1419	0.001	0.0417	0.0987	0.0171	0.0161	0.0012	8e-04	0.0182	0.0146	0.1323	0.05	0.1056	0.0369	0.0013
11	rs11227836	56077823	0.61	2.25920055747	0.85	0.767309033253442	0.758327559038918	2.32247829292055	0.0063	0.0041	0.0846	0.0131	0.0407	0.0203	0.0166	0.0434	0.0012	0.0437	0.0463	0.1419	0.001	0.0417	0.0987	0.0171	0.0161	0.0012	8e-04	0.0182	0.0146	0.1323	0.05	0.1056	0.0369	0.0013
11	rs960193	56086147	0.61	2.25920055747	0.85	0.767309033253442	0.756724993080613	2.29562566683922	0.0063	0.0041	0.0845	0.0131	0.0407	0.0202	0.0165	0.0433	0.0012	0.0437	0.0463	0.142	0.001	0.0417	0.0987	0.0171	0.016	0.0012	8e-04	0.0182	0.0146	0.1322	0.05	0.1056	0.0369	0.0013
11	rs12291617	56086299	0.61	2.25920055747	0.84	0.835693000351761	0.756496176236962	2.29398290634553	0.0063	0.0041	0.0845	0.0131	0.0407	0.0202	0.0165	0.0433	0.0012	0.0437	0.0463	0.142	0.001	0.0417	0.0987	0.0171	0.016	0.0012	8e-04	0.0182	0.0146	0.1322	0.05	0.1056	0.0369	0.0013
11	rs117366703	56086560	0.61	2.25920055747	0.85	0.767309033253442	0.755733672259459	2.28905551520027	0.0063	0.0041	0.0845	0.0131	0.0407	0.0202	0.0165	0.0433	0.0012	0.0437	0.0463	0.142	0.001	0.0417	0.0987	0.0171	0.016	0.0012	8e-04	0.0182	0.0146	0.1322	0.05	0.1056	0.0369	0.0013
11	rs1905055	56113516	0.61	2.25920055747	0.85	0.767309033253442	0.762225677945864	2.29818136648157	0.0062	0.0041	0.0842	0.0131	0.0408	0.0201	0.0165	0.0432	0.0013	0.0437	0.0465	0.1423	0.001	0.0418	0.0991	0.0169	0.016	0.0013	7e-04	0.0181	0.0145	0.1321	0.0501	0.1057	0.0368	0.0014
11	rs10896271	56113575	0.61	2.25920055747	0.84	0.835693000351761	0.762378723389626	2.29818136648157	0.0062	0.0041	0.0842	0.0131	0.0408	0.0201	0.0165	0.0432	0.0013	0.0437	0.0465	0.1423	0.001	0.0418	0.0991	0.0169	0.016	0.0013	7e-04	0.0181	0.0145	0.1321	0.0501	0.1057	0.0368	0.0014
11	rs10896272	56113593	0.61	2.25920055747	0.84	0.835693000351761	0.741385815695284	2.29234029414744	0.0062	0.0044	0.0842	0.013	0.0409	0.0201	0.0165	0.0432	0.0013	0.0437	0.0465	0.1421	0.001	0.0418	0.0991	0.0169	0.0159	0.0013	7e-04	0.0181	0.0145	0.132	0.0502	0.1057	0.0368	0.0014
11	rs17614327	56113764	0.61	2.25920055747	0.84	0.835693000351761	0.741310222518254	2.29179278972694	0.0062	0.0044	0.0842	0.013	0.0409	0.0201	0.0165	0.0432	0.0013	0.0437	0.0465	0.1421	0.001	0.0418	0.0991	0.0169	0.0159	0.0013	7e-04	0.0181	0.0145	0.132	0.0502	0.1057	0.0368	0.0014
11	rs117328934	56118237	0.61	2.25920055747	0.84	0.835693000351761	0.733843304033704	2.24240359562206	0.0062	0.0044	0.0842	0.013	0.0408	0.0201	0.0165	0.0432	0.0013	0.0437	0.0465	0.1422	0.001	0.0418	0.0992	0.0169	0.0159	0.0014	7e-04	0.0181	0.0145	0.132	0.0501	0.1057	0.0368	0.0014
11	rs77294396	56120903	0.61	2.25920055747	0.84	0.835693000351761	0.728208748172121	2.233124320758	0.0062	0.0044	0.0842	0.013	0.0408	0.0201	0.0165	0.0431	0.0013	0.0437	0.0465	0.1422	0.001	0.0418	0.0992	0.0169	0.0159	0.0014	7e-04	0.0181	0.0145	0.132	0.0501	0.1057	0.0368	0.0014
11	rs7952410	56127657	0.61	2.25920055747	0.84	0.835693000351761	0.678949322645448	2.17592154061706	0.0063	0.0045	0.0841	0.0129	0.0408	0.0198	0.0164	0.0427	0.0013	0.0435	0.0465	0.1423	9e-04	0.0418	0.0997	0.0167	0.0157	0.0018	7e-04	0.018	0.0144	0.1324	0.05	0.1059	0.0367	0.0015
11	rs10896290	56128081	0.61	2.25920055747	0.84	0.835693000351761	0.679530999648061	2.17392746359779	0.0063	0.0045	0.0841	0.0129	0.0408	0.0198	0.0164	0.0427	0.0013	0.0436	0.0465	0.1423	9e-04	0.0418	0.0997	0.0167	0.0157	0.0018	7e-04	0.018	0.0144	0.1324	0.05	0.1059	0.0367	0.0015
11	rs117001282	56133706	0.61	2.25920055747	0.84	0.835693000351761	0.673434558353072	2.11403639365397	0.0063	0.0045	0.0841	0.0129	0.0408	0.0198	0.0163	0.0426	0.0014	0.0438	0.0464	0.1423	9e-04	0.0418	0.0998	0.0167	0.0156	0.0019	7e-04	0.0179	0.0144	0.1325	0.0499	0.1059	0.0366	0.0015
11	Affx-5457270	56143424	0.61	2.25920055747	0.84	0.835693000351761	0.672203761546404	2.10121847186983	0.0063	0.0045	0.0841	0.0129	0.0408	0.0198	0.0163	0.0426	0.0014	0.0439	0.0464	0.1423	8e-04	0.0418	0.0998	0.0167	0.0156	0.0019	7e-04	0.0179	0.0144	0.1325	0.0499	0.106	0.0366	0.0015
11	rs12272403	56143977	0.61	2.25920055747	0.84	0.835693000351761	0.663328820339799	2.03998182308834	0.0063	0.0045	0.0841	0.0129	0.0407	0.0197	0.0163	0.0424	0.0014	0.0443	0.0464	0.1424	8e-04	0.0418	0.0999	0.0167	0.0155	0.002	7e-04	0.0177	0.0144	0.1325	0.0499	0.106	0.0366	0.0015
11	rs7116573	56171734	0.61	2.25920055747	0.84	0.835693000351761	0.664624268874816	2.03620755116573	0.0064	0.0045	0.0842	0.0128	0.0406	0.0196	0.0162	0.0424	0.0014	0.0441	0.0464	0.1424	7e-04	0.0418	0.1003	0.0166	0.0154	0.0022	7e-04	0.0177	0.0144	0.1327	0.0498	0.1061	0.0365	0.0015
11	rs118028848	56175333	0.61	2.25920055747	0.84	0.835693000351761	0.667434985978306	2.06246712136462	0.0063	0.0045	0.0842	0.0128	0.0406	0.0195	0.0162	0.0424	0.0014	0.0441	0.0464	0.1424	7e-04	0.0418	0.1003	0.0166	0.0154	0.0022	7e-04	0.0177	0.0144	0.1327	0.0498	0.1062	0.0365	0.0015
11	rs998544	56184888	0.61	2.25920055747	0.84	0.835693000351761	0.678149882078267	2.06840874371177	0.0061	0.0045	0.0841	0.0128	0.0406	0.0195	0.0162	0.0424	0.0014	0.0441	0.0464	0.1424	7e-04	0.0418	0.1005	0.0167	0.0154	0.0022	7e-04	0.0177	0.0144	0.1327	0.0498	0.1062	0.0365	0.0015
11	rs12785840	56185224	0.61	2.25920055747	0.84	0.835693000351761	0.677060417807605	2.05113039317604	0.0061	0.0045	0.0841	0.0128	0.0406	0.0195	0.0162	0.0424	0.0014	0.0441	0.0464	0.1424	7e-04	0.0418	0.1005	0.0167	0.0154	0.0022	7e-04	0.0177	0.0144	0.1328	0.0498	0.1062	0.0365	0.0015
11	rs7933772	56185327	0.61	2.25920055747	0.84	0.835693000351761	0.685798139814032	2.07795612247387	0.006	0.0045	0.0841	0.0128	0.0406	0.0195	0.0162	0.0423	0.0014	0.0441	0.0465	0.1424	7e-04	0.0419	0.1005	0.0167	0.0154	0.0022	7e-04	0.0177	0.0144	0.1329	0.0498	0.1062	0.0365	0.0014
11	rs6591324	56185345	0.61	2.25920055747	0.84	0.835693000351761	0.68660161111815	2.07165059122525	0.006	0.0045	0.0841	0.0128	0.0406	0.0195	0.0162	0.0423	0.0014	0.0441	0.0465	0.1424	6e-04	0.0419	0.1005	0.0167	0.0154	0.0022	7e-04	0.0177	0.0144	0.1329	0.0498	0.1062	0.0365	0.0014
11	rs7111634	56185347	0.61	2.25920055747	0.84	0.835693000351761	0.68660161111815	2.07165059122525	0.006	0.0045	0.0841	0.0128	0.0406	0.0195	0.0162	0.0423	0.0014	0.0441	0.0465	0.1424	6e-04	0.0419	0.1005	0.0167	0.0154	0.0022	7e-04	0.0177	0.0144	0.1329	0.0498	0.1062	0.0365	0.0014
11	rs7123108	56185401	0.61	2.25920055747	0.84	0.835693000351761	0.668806247206996	2.07093012204957	0.006	0.0045	0.0841	0.0128	0.0406	0.0195	0.0162	0.0423	0.0014	0.0438	0.0465	0.1425	6e-04	0.0419	0.1005	0.0167	0.0154	0.0022	7e-04	0.0177	0.0144	0.1329	0.0498	0.1062	0.0368	0.0014
11	rs7931261	56185689	0.61	2.25920055747	0.84	0.835693000351761	0.668589647938562	2.06876891548048	0.006	0.0045	0.0841	0.0128	0.0406	0.0195	0.0162	0.0423	0.0014	0.0438	0.0465	0.1425	6e-04	0.0419	0.1005	0.0167	0.0154	0.0022	7e-04	0.0177	0.0144	0.1329	0.0498	0.1062	0.0368	0.0014
11	rs75034067	56202354	0.62	2.11759830226172	0.84	0.835693000351761	0.607262033008693	1.8640037256076	0.0063	0.0045	0.0841	0.0128	0.0406	0.0192	0.0161	0.0423	0.0016	0.0427	0.0466	0.1427	8e-04	0.0416	0.1013	0.0164	0.0148	0.0024	8e-04	0.0176	0.0146	0.1335	0.0494	0.1069	0.0365	0.0013
11	rs635236	56213774	0.62	2.11759830226172	0.84	0.835693000351761	0.597623906230231	1.88070148428567	0.0063	0.0045	0.0842	0.0128	0.0405	0.0192	0.0161	0.0423	0.0016	0.0425	0.0466	0.1427	9e-04	0.0416	0.1013	0.0164	0.0148	0.0024	8e-04	0.0176	0.0146	0.1335	0.0494	0.1071	0.0364	0.0013
11	rs1945240	56224776	0.62	2.11759830226172	0.83	0.907803730152893	0.609475013215729	1.87004091152532	0.0063	0.0045	0.0842	0.0128	0.0405	0.0192	0.0161	0.0422	0.0016	0.0424	0.0467	0.1427	9e-04	0.0416	0.1013	0.0164	0.0148	0.0024	8e-04	0.0176	0.0147	0.1335	0.0493	0.1071	0.0364	0.0013
11	rs145474756	56230010	0.62	2.11759830226172	0.84	0.835693000351761	0.611830363882132	1.89742015566269	0.0063	0.0045	0.0842	0.0128	0.0405	0.0192	0.0161	0.0422	0.0016	0.0424	0.0467	0.1427	9e-04	0.0416	0.1013	0.0164	0.0148	0.0024	8e-04	0.0176	0.0147	0.1335	0.0493	0.1071	0.0364	0.0013
11	rs1945237	56230069	0.62	2.11759830226172	0.84	0.835693000351761	0.611830363882132	1.8970642231128	0.0063	0.0045	0.0842	0.0128	0.0405	0.0192	0.0161	0.0422	0.0016	0.0424	0.0467	0.1427	9e-04	0.0416	0.1013	0.0164	0.0148	0.0024	8e-04	0.0176	0.0147	0.1335	0.0493	0.1071	0.0364	0.0013
11	rs61902868	56230120	0.62	2.11759830226172	0.85	0.767309033253442	0.611830363882132	1.89670829992671	0.0063	0.0045	0.0842	0.0128	0.0405	0.0192	0.0161	0.0422	0.0016	0.0424	0.0467	0.1427	9e-04	0.0416	0.1013	0.0164	0.0148	0.0024	8e-04	0.0176	0.0147	0.1335	0.0493	0.1071	0.0364	0.0013
11	rs61902869	56230328	0.62	2.11759830226172	0.85	0.767309033253442	0.611761029213044	1.89528470086494	0.0063	0.0045	0.0842	0.0128	0.0405	0.0192	0.0161	0.0422	0.0016	0.0424	0.0467	0.1427	9e-04	0.0416	0.1013	0.0164	0.0148	0.0024	8e-04	0.0176	0.0147	0.1335	0.0493	0.1071	0.0364	0.0013
11	rs61902871	56230678	0.62	2.11759830226172	0.85	0.767309033253442	0.611622370716364	1.89261585703029	0.0063	0.0045	0.0842	0.0128	0.0405	0.0192	0.0161	0.0422	0.0016	0.0424	0.0467	0.1427	9e-04	0.0416	0.1013	0.0164	0.0148	0.0024	8e-04	0.0176	0.0147	0.1335	0.0493	0.1071	0.0364	0.0013
11	rs605734	56237722	0.62	2.11759830226172	0.85	0.767309033253442	0.613009606045687	1.8815902507853	0.0064	0.0046	0.0845	0.0128	0.0404	0.0191	0.0161	0.0421	0.0016	0.0423	0.0468	0.1427	9e-04	0.0413	0.1014	0.0163	0.0147	0.0024	8e-04	0.0176	0.0147	0.1336	0.0494	0.1072	0.0363	0.0013
11	rs77400854	56237966	0.62	2.11759830226172	0.85	0.767309033253442	0.613009606045687	1.88123473708753	0.0064	0.0046	0.0845	0.0128	0.0404	0.0191	0.0161	0.0421	0.0016	0.0423	0.0468	0.1427	9e-04	0.0413	0.1014	0.0163	0.0147	0.0024	8e-04	0.0176	0.0147	0.1336	0.0494	0.1072	0.0363	0.0013
11	rs72911660	56248466	0.62	2.11759830226172	0.85	0.767309033253442	0.618712363597015	1.9020481299079	0.0065	0.0046	0.0844	0.0128	0.0405	0.019	0.0161	0.0422	0.0017	0.0421	0.0466	0.1428	0.001	0.0413	0.1014	0.0163	0.0146	0.0024	8e-04	0.0176	0.0148	0.1338	0.0494	0.1072	0.0363	0.0013
11	rs594854	56251234	0.62	2.11759830226172	0.85	0.767309033253442	0.620595403540775	1.92414162225067	0.0065	0.0046	0.0844	0.0128	0.0405	0.019	0.0161	0.0422	0.0017	0.0421	0.0466	0.1428	0.001	0.0413	0.1014	0.0163	0.0146	0.0024	8e-04	0.0176	0.0148	0.1338	0.0494	0.1072	0.0363	0.0013
11	rs653522	56253681	0.62	2.11759830226172	0.85	0.767309033253442	0.61843361793868	1.92449826000437	0.0065	0.0046	0.0844	0.0128	0.0405	0.019	0.0161	0.0422	0.0017	0.0421	0.0466	0.1428	0.001	0.0413	0.1014	0.0163	0.0146	0.0024	8e-04	0.0176	0.0148	0.1338	0.0494	0.1072	0.0363	0.0013
11	rs949359	56267823	0.62	2.11759830226172	0.85	0.767309033253442	0.572764951799743	1.79760321380884	0.0065	0.0046	0.0846	0.0128	0.0406	0.0189	0.0159	0.0422	0.0017	0.0422	0.0465	0.1427	0.001	0.0414	0.1012	0.0161	0.0148	0.0025	9e-04	0.0175	0.0149	0.134	0.049	0.1074	0.0361	0.0013
11	rs12277890	56274176	0.62	2.11759830226172	0.85	0.767309033253442	0.575794889887308	1.80855755351661	0.0065	0.0046	0.0846	0.0127	0.0403	0.0189	0.0159	0.0422	0.0017	0.0422	0.0466	0.1427	0.001	0.0414	0.1012	0.0161	0.0149	0.0028	9e-04	0.0175	0.0149	0.134	0.0489	0.1074	0.0361	0.0013
11	rs61902917	56277254	0.62	2.11759830226172	0.85	0.767309033253442	0.575255689377137	1.78824665113843	0.0065	0.0046	0.0846	0.0127	0.0403	0.0189	0.0159	0.0422	0.0017	0.0422	0.0466	0.1427	0.001	0.0414	0.1012	0.0161	0.0149	0.0028	9e-04	0.0175	0.0149	0.134	0.0489	0.1074	0.0361	0.0013
11	rs680490	56280634	0.62	2.11759830226172	0.85	0.767309033253442	0.566125369212756	1.8264229572478	0.0065	0.0046	0.0846	0.0127	0.0403	0.0189	0.016	0.0422	0.0017	0.0423	0.0466	0.1426	0.001	0.0414	0.1011	0.0161	0.015	0.0028	9e-04	0.0175	0.0149	0.1341	0.0488	0.1074	0.0361	0.0013
11	rs72911701	56292065	0.62	2.11759830226172	0.85	0.767309033253442	0.545964140669021	1.83545363883283	0.0066	0.0046	0.0847	0.0127	0.0406	0.0189	0.0161	0.0424	0.0014	0.0424	0.0467	0.1418	9e-04	0.0414	0.1014	0.0162	0.0153	0.0029	9e-04	0.0173	0.0146	0.1349	0.049	0.1063	0.036	0.0013
11	rs658845	56294275	0.62	2.11759830226172	0.85	0.767309033253442	0.560387056901806	1.86293862675562	0.0066	0.0046	0.0847	0.0127	0.0406	0.0189	0.0161	0.0424	0.0014	0.0424	0.0467	0.1418	9e-04	0.0414	0.1014	0.0162	0.0153	0.0029	9e-04	0.0173	0.0146	0.135	0.049	0.1063	0.036	0.0013
11	rs1945196	56294431	0.62	2.11759830226172	0.84	0.835693000351761	0.560320493472692	1.86187361413152	0.0066	0.0046	0.0847	0.0127	0.0406	0.0189	0.0161	0.0424	0.0014	0.0424	0.0467	0.1418	9e-04	0.0414	0.1014	0.0162	0.0153	0.0029	9e-04	0.0173	0.0146	0.135	0.049	0.1063	0.036	0.0013
11	rs638801	56294993	0.62	2.11759830226172	0.84	0.835693000351761	0.560387056901806	1.85584017434675	0.0066	0.0046	0.0847	0.0127	0.0406	0.0189	0.0161	0.0424	0.0014	0.0424	0.0467	0.1418	9e-04	0.0414	0.1014	0.0162	0.0153	0.0029	9e-04	0.0173	0.0146	0.135	0.049	0.1063	0.036	0.0013
11	rs11607558	56307288	0.62	2.11759830226172	0.84	0.835693000351761	0.56371995310208	1.87004091152532	0.0066	0.0046	0.0846	0.0127	0.0405	0.0189	0.0161	0.0425	0.0014	0.0424	0.0467	0.1416	9e-04	0.0414	0.1013	0.0162	0.0153	0.0029	9e-04	0.0173	0.0147	0.1353	0.0491	0.1063	0.036	0.0013
11	rs17547207	56309896	0.62	2.11759830226172	0.85	0.767309033253442	0.56331951665273	1.91148695675361	0.0066	0.0045	0.0846	0.0127	0.0405	0.0189	0.0162	0.0426	0.0014	0.0423	0.0466	0.1415	9e-04	0.0414	0.1013	0.0162	0.0153	0.0029	9e-04	0.0173	0.0148	0.1355	0.0491	0.1063	0.036	0.0013
11	rs628524	56310222	0.62	2.11759830226172	0.85	0.767309033253442	0.544649806286065	1.91237774895137	0.0066	0.0045	0.0846	0.0127	0.0405	0.0189	0.0162	0.0426	0.0014	0.0423	0.0466	0.1415	0.001	0.0414	0.1013	0.0162	0.0153	0.0029	0.001	0.0173	0.0148	0.1352	0.0491	0.1063	0.036	0.0013
11	rs17547284	56310356	0.62	2.11759830226172	0.85	0.767309033253442	0.544649806286065	1.91237774895137	0.0066	0.0045	0.0846	0.0127	0.0405	0.0189	0.0162	0.0426	0.0014	0.0423	0.0466	0.1415	0.001	0.0414	0.1013	0.0162	0.0153	0.0029	0.001	0.0173	0.0148	0.1352	0.0491	0.1063	0.036	0.0013
11	rs149119635	56311727	0.62	2.11759830226172	0.85	0.767309033253442	0.540846693260321	1.91558508028631	0.0066	0.0045	0.0846	0.0127	0.0405	0.0189	0.0162	0.0426	0.0014	0.0423	0.0465	0.1416	0.001	0.0413	0.1011	0.0162	0.0153	0.0029	0.001	0.0173	0.0148	0.1353	0.0491	0.1062	0.036	0.0013
11	rs10466676	56325588	0.62	2.11759830226172	0.85	0.767309033253442	0.537251927556609	1.92075402260304	0.0066	0.0045	0.0846	0.0127	0.0405	0.0189	0.0162	0.0426	0.0013	0.0423	0.0465	0.1417	0.001	0.0413	0.1012	0.0162	0.0153	0.0028	0.001	0.0173	0.0148	0.1353	0.0491	0.1062	0.0361	0.0013
11	rs10736677	56326343	0.62	2.11759830226172	0.86	0.702596200902853	0.537251927556609	1.91255591434373	0.0066	0.0045	0.0846	0.0127	0.0405	0.0189	0.0162	0.0426	0.0013	0.0423	0.0465	0.1416	0.001	0.0413	0.1012	0.0162	0.0153	0.0028	0.001	0.0173	0.0148	0.1353	0.0491	0.1062	0.0361	0.0013
11	rs76797979	56327716	0.62	2.11759830226172	0.86	0.702596200902853	0.537056175570881	1.91291225207907	0.0066	0.0045	0.0846	0.0127	0.0405	0.0189	0.0162	0.0426	0.0013	0.0423	0.0465	0.1416	0.001	0.0413	0.1012	0.0162	0.0153	0.0028	0.001	0.0173	0.0148	0.1353	0.0491	0.1062	0.0361	0.0013
11	rs79069121	56331761	0.62	2.11759830226172	0.87	0.641494868499257	0.536925693003207	1.91398132087036	0.0066	0.0045	0.0846	0.0127	0.0405	0.0189	0.0162	0.0426	0.0013	0.0423	0.0465	0.1416	0.001	0.0413	0.1012	0.0162	0.0153	0.0028	0.001	0.0173	0.0148	0.1353	0.0491	0.1062	0.0361	0.0013
11	rs11607910	56334457	0.62	2.11759830226172	0.87	0.641494868499257	0.540584873604584	1.92699498161801	0.0066	0.0045	0.0846	0.0127	0.0405	0.0189	0.0162	0.0427	0.0013	0.0423	0.0465	0.1416	0.001	0.0413	0.1011	0.0162	0.0153	0.0028	0.001	0.0173	0.0149	0.1354	0.0491	0.1062	0.036	0.0013
11	rs77804287	56335718	0.62	2.11759830226172	0.87	0.641494868499257	0.548201936930275	1.88550152540707	0.0066	0.0045	0.0846	0.0127	0.0405	0.0189	0.0162	0.0427	0.0013	0.0423	0.0465	0.1416	0.001	0.0416	0.1012	0.0164	0.0153	0.0028	0.001	0.0173	0.0146	0.1354	0.0491	0.1062	0.036	0.0013
11	rs10896488	56344260	0.62	2.11759830226172	0.87	0.641494868499257	0.548926853343169	1.86790982478995	0.0066	0.0045	0.0846	0.0127	0.0405	0.0189	0.0162	0.0426	0.0013	0.0423	0.0464	0.1416	0.001	0.0417	0.1012	0.0164	0.0153	0.0028	0.001	0.0173	0.0146	0.1354	0.0491	0.1062	0.036	0.0013
11	rs10792043	56344993	0.62	2.11759830226172	0.87	0.641494868499257	0.558325315292557	1.8636486830799	0.0066	0.0046	0.0845	0.0127	0.0405	0.0189	0.0162	0.0426	0.0013	0.0423	0.0464	0.1414	0.0011	0.0417	0.1011	0.0163	0.0152	0.0032	0.0011	0.0173	0.0145	0.1352	0.0491	0.106	0.036	0.0014
11	rs78947367	56345712	0.62	2.11759830226172	0.87	0.641494868499257	0.558192422145924	1.8624061096612	0.0066	0.0046	0.0845	0.0127	0.0405	0.0189	0.0162	0.0426	0.0013	0.0423	0.0464	0.1414	0.0011	0.0417	0.1011	0.0163	0.0152	0.0032	0.0011	0.0173	0.0145	0.1352	0.0491	0.106	0.036	0.0014
11	rs7106744	56373068	0.62	2.11759830226172	0.87	0.641494868499257	0.555338812268394	1.84059156567889	0.0065	0.0046	0.0848	0.0124	0.0404	0.0189	0.0162	0.0426	0.0014	0.0422	0.0464	0.1416	0.0011	0.0415	0.1012	0.0163	0.0152	0.0032	0.0012	0.0173	0.0146	0.1352	0.049	0.1062	0.036	0.0014
11	rs11600720	56379416	0.62	2.11759830226172	0.87	0.641494868499257	0.556068151677281	1.84714981999914	0.0065	0.0046	0.0848	0.0124	0.0404	0.0189	0.0162	0.0426	0.0014	0.0422	0.0464	0.1416	0.0011	0.0414	0.1012	0.0163	0.0152	0.0032	0.0012	0.0173	0.0146	0.1352	0.049	0.1062	0.036	0.0014
11	rs4939078	56380134	0.62	2.11759830226172	0.87	0.641494868499257	0.55639981822929	1.84661794597831	0.0065	0.0046	0.0848	0.0124	0.0404	0.0189	0.0162	0.0426	0.0014	0.0422	0.0464	0.1416	0.0011	0.0414	0.1012	0.0163	0.0152	0.0032	0.0012	0.0173	0.0146	0.1352	0.049	0.1062	0.036	0.0014
11	rs151301846	56380971	0.62	2.11759830226172	0.87	0.641494868499257	0.5544774455719	1.84697252623746	0.0065	0.0046	0.0848	0.0124	0.0404	0.0189	0.0162	0.0426	0.0014	0.0422	0.0464	0.1416	0.0011	0.0414	0.1012	0.0163	0.0152	0.0032	0.0012	0.0173	0.0146	0.1352	0.049	0.1062	0.036	0.0014
11	rs78876220	56387722	0.62	2.11759830226172	0.87	0.641494868499257	0.546029896609354	1.83385952678456	0.0065	0.0047	0.0848	0.0124	0.0404	0.0189	0.0164	0.0425	0.0014	0.0422	0.0464	0.1416	0.0011	0.0414	0.1013	0.0163	0.0152	0.0032	0.0012	0.0173	0.0146	0.1353	0.049	0.106	0.036	0.0014
11	rs12418301	56387773	0.62	2.11759830226172	0.87	0.641494868499257	0.545898388463262	1.83385952678456	0.0065	0.0047	0.0848	0.0124	0.0404	0.0189	0.0164	0.0425	0.0014	0.0422	0.0464	0.1416	0.0011	0.0414	0.1013	0.0163	0.0152	0.0032	0.0012	0.0173	0.0146	0.1353	0.049	0.106	0.036	0.0014
11	rs117003987	56389011	0.62	2.11759830226172	0.87	0.641494868499257	0.544649806286065	1.82412203874599	0.0065	0.0047	0.0848	0.0124	0.0404	0.0189	0.0164	0.0425	0.0014	0.0422	0.0464	0.1416	0.0011	0.0414	0.1013	0.0163	0.0152	0.0032	0.0012	0.0173	0.0146	0.1353	0.049	0.106	0.036	0.0014
11	rs75124273	56395393	0.62	2.11759830226172	0.87	0.641494868499257	0.517075148653458	1.8163374026014	0.0066	0.0047	0.0848	0.0123	0.0405	0.0188	0.0165	0.0423	0.0015	0.0422	0.0464	0.1416	0.0012	0.0413	0.1013	0.0163	0.0153	0.0032	0.0012	0.0173	0.0146	0.1352	0.0488	0.1062	0.036	0.0014
11	rs12360725	56395892	0.62	2.11759830226172	0.87	0.641494868499257	0.517331499194582	1.8163374026014	0.0066	0.0047	0.0848	0.0123	0.0405	0.0188	0.0165	0.0423	0.0015	0.0422	0.0464	0.1416	0.0012	0.0413	0.1013	0.0163	0.0153	0.0032	0.0012	0.0173	0.0146	0.1352	0.0488	0.1062	0.036	0.0014
11	rs34154656	56396516	0.62	2.11759830226172	0.87	0.641494868499257	0.516818858736043	1.8120932534763	0.0066	0.0047	0.0848	0.0123	0.0405	0.0188	0.0165	0.0423	0.0015	0.0422	0.0464	0.1417	0.0012	0.0413	0.1013	0.0163	0.0153	0.0032	0.0012	0.0173	0.0146	0.1352	0.0488	0.1062	0.036	0.0014
11	rs17548582	56397351	0.62	2.11759830226172	0.87	0.641494868499257	0.517587910351641	1.80608315505971	0.0066	0.0047	0.0848	0.0123	0.0405	0.0188	0.0165	0.0423	0.0015	0.0422	0.0464	0.1417	0.0012	0.0413	0.1013	0.0163	0.0153	0.0032	0.0012	0.0173	0.0146	0.1352	0.0488	0.1062	0.036	0.0014
11	rs72915686	56403629	0.62	2.11759830226172	0.87	0.641494868499257	0.502753274480741	1.77960254380998	0.0066	0.0047	0.0848	0.0123	0.0406	0.0188	0.0165	0.0423	0.0015	0.0422	0.0461	0.1416	0.0012	0.0414	0.1013	0.0163	0.0153	0.0032	0.0012	0.0174	0.0146	0.1352	0.0488	0.1062	0.036	0.0014
11	rs11606499	56409603	0.62	2.11759830226172	0.87	0.641494868499257	0.479869702217542	1.73137940483202	0.0066	0.0047	0.0847	0.0123	0.0406	0.0189	0.0165	0.0423	0.0015	0.0422	0.0462	0.1416	0.0012	0.0413	0.1013	0.0162	0.0153	0.0032	0.0012	0.0173	0.0146	0.1352	0.0488	0.1062	0.036	0.0014
11	rs117706084	56414187	0.62	2.11759830226172	0.87	0.641494868499257	0.476721919957177	1.72014374710812	0.0066	0.0047	0.0847	0.0123	0.0406	0.0189	0.0165	0.0424	0.0015	0.0422	0.0462	0.1415	0.0013	0.0412	0.1012	0.0162	0.0153	0.0032	0.0012	0.0173	0.0146	0.1353	0.0487	0.1063	0.036	0.0014
11	rs56067375	56431834	0.62	2.11759830226172	0.87	0.641494868499257	0.474567494677139	1.73348729006522	0.0066	0.0047	0.0846	0.0123	0.0407	0.019	0.0166	0.0426	0.0015	0.0422	0.0464	0.1411	0.0015	0.0409	0.1009	0.0161	0.0154	0.0032	0.0012	0.0173	0.0147	0.1355	0.0485	0.1065	0.036	0.0015
11	rs79225426	56460503	0.62	2.11759830226172	0.87	0.641494868499257	0.503638790986602	1.75476279067269	0.0066	0.0047	0.0844	0.0123	0.0408	0.019	0.0168	0.0429	0.0015	0.0424	0.0466	0.1408	0.0015	0.0409	0.1004	0.0162	0.0152	0.0031	0.0011	0.0172	0.0148	0.1356	0.0484	0.1068	0.0359	0.0015
11	rs11228729	56461474	0.62	2.11759830226172	0.87	0.641494868499257	0.505475453156324	1.75757892149196	0.0066	0.0047	0.0844	0.0123	0.0408	0.019	0.0168	0.0429	0.0015	0.0424	0.0466	0.1408	0.0015	0.0409	0.1004	0.0162	0.0152	0.0031	0.0011	0.0172	0.0148	0.1356	0.0484	0.1068	0.0359	0.0015
11	rs1397048	56466099	0.62	2.11759830226172	0.87	0.641494868499257	0.502373996360168	1.59919558568685	0.0066	0.0047	0.0843	0.0123	0.0409	0.0187	0.0168	0.043	0.0015	0.0425	0.0466	0.1408	0.0015	0.0409	0.1006	0.0162	0.0151	0.0031	0.0011	0.0172	0.0148	0.1356	0.0483	0.1069	0.0358	0.0015
11	rs77206094	56467057	0.62	2.11759830226172	0.87	0.641494868499257	0.500227349956626	1.56125697130445	0.0066	0.0047	0.0843	0.0123	0.0409	0.0187	0.0168	0.043	0.0015	0.0426	0.0466	0.1408	0.0014	0.0409	0.1006	0.0162	0.0151	0.0031	0.0011	0.0172	0.0148	0.1356	0.0483	0.1069	0.0358	0.0015
11	rs11228732	56468155	0.62	2.11759830226172	0.87	0.641494868499257	0.517459697196606	1.57319501770161	0.0066	0.0047	0.0843	0.0123	0.0408	0.0188	0.0169	0.0429	0.0015	0.0428	0.0466	0.1406	0.0013	0.0408	0.1006	0.0163	0.0151	0.0031	0.001	0.0172	0.0148	0.1356	0.0485	0.1069	0.0357	0.0015
11	rs7121276	56468638	0.62	2.11759830226172	0.87	0.641494868499257	0.503322449247699	1.59052143386659	0.0066	0.0047	0.0842	0.0123	0.0408	0.0188	0.0169	0.043	0.0015	0.0428	0.0466	0.1405	0.0013	0.0409	0.1005	0.0163	0.0151	0.0031	0.001	0.0171	0.0148	0.1355	0.0485	0.1069	0.0358	0.0015
11	rs12789334	56483315	0.63	1.98130960479536	0.86	0.702596200902853	0.488998840874225	1.3524787607544	0.0065	0.0047	0.0836	0.0123	0.0408	0.0187	0.0171	0.0418	0.0016	0.0434	0.0473	0.1405	0.0015	0.0417	0.1005	0.0164	0.015	0.0027	0.0012	0.0172	0.0151	0.1347	0.0485	0.1074	0.0352	0.0016
11	rs563059	56486133	0.63	1.98130960479536	0.86	0.702596200902853	0.490122408308123	1.36296069002332	0.0065	0.0047	0.0836	0.0123	0.0408	0.0187	0.0171	0.0418	0.0016	0.0435	0.0473	0.1405	0.0015	0.0415	0.1005	0.0161	0.015	0.0027	0.0012	0.0173	0.0152	0.1349	0.0485	0.1074	0.0352	0.0015
11	rs61904585	56486289	0.63	1.98130960479536	0.86	0.702596200902853	0.487378108225267	1.34926926668214	0.0065	0.0047	0.0836	0.0123	0.0408	0.0187	0.0171	0.0418	0.0016	0.0435	0.0474	0.1405	0.0015	0.0415	0.1005	0.0161	0.015	0.0027	0.0012	0.0173	0.0152	0.1349	0.0485	0.1074	0.0352	0.0016
11	rs80312765	56490163	0.63	1.98130960479536	0.86	0.702596200902853	0.504208446421444	1.35940884737371	0.0066	0.0047	0.0836	0.0125	0.0409	0.0188	0.0172	0.0419	0.0016	0.0437	0.0476	0.1397	0.0015	0.0417	0.1	0.0162	0.015	0.0027	0.0013	0.0174	0.0153	0.1351	0.0484	0.107	0.0352	0.0016
11	rs548921	56496107	0.63	1.98130960479536	0.86	0.702596200902853	0.517459697196606	1.37057696943007	0.0066	0.0047	0.0836	0.0125	0.0409	0.0188	0.0172	0.0419	0.0016	0.0438	0.0476	0.1397	0.0015	0.0417	0.0999	0.0162	0.015	0.0027	0.0013	0.0175	0.0153	0.1351	0.0484	0.1069	0.0352	0.0016
11	rs4939084	56496923	0.63	1.98130960479536	0.87	0.641494868499257	0.51592232154904	1.36752961067711	0.0066	0.0047	0.0837	0.0125	0.0409	0.0188	0.0172	0.0419	0.0016	0.0438	0.0476	0.1397	0.0015	0.0417	0.0999	0.0162	0.015	0.0027	0.0013	0.0175	0.0154	0.1351	0.0484	0.1069	0.0352	0.0016
11	rs12284258	56497662	0.63	1.98130960479536	0.87	0.641494868499257	0.51196087914374	1.37057696943007	0.0066	0.0047	0.0837	0.0125	0.0409	0.0188	0.0171	0.042	0.0016	0.0438	0.0476	0.1397	0.0015	0.0417	0.0999	0.0162	0.015	0.0027	0.0013	0.0174	0.0153	0.1351	0.0484	0.1069	0.0352	0.0016
11	rs112725559	56498186	0.63	1.98130960479536	0.87	0.641494868499257	0.49093464754629	1.37498069680681	0.0066	0.0047	0.0839	0.0123	0.0408	0.0188	0.0172	0.0419	0.0016	0.0435	0.0475	0.1397	0.0015	0.0417	0.0998	0.0162	0.0153	0.0027	0.0013	0.0175	0.0153	0.1351	0.0484	0.1069	0.0353	0.0016
11	rs500603	56503176	0.63	1.98130960479536	0.87	0.641494868499257	0.4701504476683	1.33239833201468	0.0066	0.0047	0.084	0.0123	0.0408	0.0188	0.0172	0.0418	0.0016	0.0437	0.0471	0.1398	0.0015	0.0417	0.0996	0.0162	0.0154	0.0028	0.0013	0.0175	0.0153	0.1353	0.0484	0.1069	0.0353	0.0015
11	rs556056	56508525	0.63	1.98130960479536	0.87	0.641494868499257	0.463805777808182	1.32683877806804	0.0066	0.0047	0.084	0.0123	0.0405	0.0188	0.0172	0.0416	0.0016	0.0437	0.047	0.1398	0.0015	0.0417	0.0996	0.0162	0.0155	0.0027	0.0013	0.0177	0.0153	0.1354	0.0485	0.107	0.0353	0.0016
11	rs11228759	56508541	0.63	1.98130960479536	0.87	0.641494868499257	0.463805777808182	1.32683877806804	0.0066	0.0047	0.084	0.0123	0.0405	0.0188	0.0172	0.0416	0.0016	0.0437	0.047	0.1398	0.0015	0.0417	0.0996	0.0162	0.0155	0.0027	0.0013	0.0177	0.0153	0.1354	0.0485	0.107	0.0353	0.0016
11	rs545081	56508604	0.63	1.98130960479536	0.87	0.641494868499257	0.463562591633519	1.32279793304267	0.0066	0.0047	0.084	0.0123	0.0405	0.0188	0.0172	0.0416	0.0016	0.0437	0.047	0.1398	0.0015	0.0417	0.0996	0.0162	0.0155	0.0027	0.0013	0.0177	0.0153	0.1354	0.0485	0.107	0.0353	0.0016
11	rs117540186	56509971	0.63	1.98130960479536	0.87	0.641494868499257	0.453104469078353	1.30228937457005	0.0066	0.0047	0.084	0.0123	0.0405	0.0188	0.0172	0.0415	0.0016	0.0437	0.047	0.1398	0.0015	0.0417	0.0996	0.0162	0.0155	0.0027	0.0013	0.0177	0.0153	0.1354	0.0485	0.1071	0.0353	0.0016
11	rs513873	56510623	0.63	1.98130960479536	0.87	0.641494868499257	0.448128507263305	1.28987643018819	0.0066	0.0047	0.084	0.0123	0.0405	0.0188	0.0172	0.0415	0.0016	0.0437	0.047	0.1399	0.0015	0.0417	0.0996	0.0162	0.0155	0.0027	0.0013	0.0177	0.0153	0.1354	0.0485	0.1071	0.0353	0.0016
11	rs1397053	56510694	0.63	1.98130960479536	0.87	0.641494868499257	0.44926520120409	1.32296625999554	0.0066	0.0047	0.084	0.0123	0.0405	0.0188	0.0172	0.0413	0.0016	0.0437	0.047	0.1398	0.0015	0.0417	0.0995	0.0162	0.0155	0.0029	0.0013	0.0178	0.0154	0.1354	0.0487	0.107	0.0352	0.0016
11	rs11228763	56511160	0.63	1.98130960479536	0.87	0.641494868499257	0.436957643136031	1.30447211806473	0.0066	0.0047	0.0839	0.0123	0.0405	0.0188	0.0173	0.0413	0.0016	0.0437	0.047	0.1398	0.0015	0.0417	0.0995	0.0163	0.0155	0.0029	0.0013	0.0177	0.0154	0.1354	0.0486	0.107	0.0353	0.0016
11	rs11228767	56516325	0.63	1.98130960479536	0.87	0.641494868499257	0.417628908045389	1.25926768553802	0.0065	0.0047	0.0839	0.0124	0.0407	0.0189	0.0174	0.0413	0.0015	0.0434	0.0469	0.1396	0.0013	0.0418	0.0996	0.0167	0.0156	0.0028	0.0012	0.0171	0.0155	0.1357	0.0483	0.1073	0.0353	0.0016
11	rs61902512	56531188	0.63	1.98130960479536	0.86	0.702596200902853	0.424353302720118	1.25743186832798	0.0065	0.0047	0.0839	0.0124	0.0408	0.019	0.0175	0.0413	0.0014	0.0433	0.0468	0.1396	0.0012	0.0419	0.0997	0.017	0.0156	0.0028	0.0012	0.0167	0.0155	0.1358	0.0482	0.1074	0.0354	0.0015
11	rs12294080	56534864	0.63	1.98130960479536	0.86	0.702596200902853	0.428963413672467	1.26878796390324	0.0065	0.0047	0.0839	0.0124	0.0408	0.019	0.0175	0.0413	0.0014	0.0433	0.0467	0.1396	0.0012	0.0419	0.0997	0.017	0.0156	0.0028	0.0012	0.0167	0.0156	0.1359	0.0482	0.1074	0.0354	0.0015
11	rs1943637	56542757	0.64	1.85030273848897	0.86	0.702596200902853	0.414516843717124	1.25593018139363	0.0065	0.0047	0.084	0.0124	0.0408	0.019	0.0175	0.0413	0.0014	0.0433	0.0468	0.1396	0.0011	0.042	0.0998	0.0168	0.0156	0.0028	0.0012	0.0167	0.0155	0.1359	0.0481	0.1075	0.0355	0.0015
11	rs534606	56542781	0.64	1.85030273848897	0.86	0.702596200902853	0.414344291889898	1.25626386271805	0.0065	0.0047	0.084	0.0124	0.0408	0.019	0.0175	0.0413	0.0014	0.0433	0.0468	0.1396	0.0011	0.042	0.0998	0.0168	0.0156	0.0028	0.0012	0.0167	0.0155	0.1359	0.0481	0.1075	0.0355	0.0015
11	rs1943638	56542818	0.63	1.98130960479536	0.87	0.641494868499257	0.406901547579558	1.25142698978325	0.0064	0.0047	0.0839	0.0124	0.0408	0.019	0.0175	0.0413	0.0013	0.0433	0.0468	0.1396	0.0011	0.0419	0.0998	0.0168	0.0157	0.0028	0.0011	0.0167	0.0155	0.1364	0.048	0.1074	0.0354	0.0015
11	rs1943639	56542928	0.63	1.98130960479536	0.87	0.641494868499257	0.40741463895955	1.25242745636074	0.0064	0.0047	0.0839	0.0124	0.0408	0.019	0.0175	0.0413	0.0013	0.0433	0.0468	0.1396	0.0011	0.0419	0.0998	0.0168	0.0157	0.0028	0.0011	0.0167	0.0155	0.1364	0.048	0.1074	0.0354	0.0015
11	rs72923892	56549480	0.64	1.85030273848897	0.87	0.641494868499257	0.380669176364689	1.20986588984237	0.0064	0.0047	0.0843	0.0125	0.041	0.0186	0.0169	0.0411	0.0014	0.0429	0.0467	0.1393	0.0011	0.0416	0.1008	0.0167	0.0158	0.0028	0.0011	0.0166	0.0152	0.1372	0.0478	0.1076	0.0354	0.0015
11	rs72923901	56553371	0.64	1.85030273848897	0.87	0.641494868499257	0.379072745285241	1.19132721230694	0.0064	0.0047	0.0843	0.0126	0.041	0.0184	0.0168	0.0411	0.0014	0.0429	0.0468	0.1393	0.0011	0.0416	0.101	0.0167	0.0158	0.0029	0.0011	0.0166	0.0152	0.1373	0.0478	0.1076	0.0354	0.0015
11	rs72925818	56558726	0.64	1.85030273848897	0.85	0.767309033253442	0.379732924134135	1.1898397061799	0.0064	0.0047	0.0843	0.0126	0.041	0.0184	0.0168	0.0411	0.0014	0.0429	0.0468	0.1393	0.0011	0.0416	0.101	0.0167	0.0158	0.0029	0.0011	0.0166	0.0152	0.1373	0.0478	0.1076	0.0354	0.0015
11	rs510456	56563462	0.64	1.85030273848897	0.85	0.767309033253442	0.380173367565769	1.19496472827004	0.0064	0.0047	0.0843	0.0126	0.041	0.0184	0.0168	0.0411	0.0014	0.0429	0.0468	0.1393	0.0011	0.0416	0.101	0.0167	0.0158	0.0029	0.0011	0.0166	0.0152	0.1373	0.0478	0.1076	0.0354	0.0015
11	rs562063	56566120	0.64	1.85030273848897	0.84	0.835693000351761	0.379072745285241	1.19413784710491	0.0064	0.0047	0.0843	0.0126	0.041	0.0184	0.0168	0.0411	0.0014	0.0429	0.0468	0.1393	0.0011	0.0416	0.101	0.0167	0.0158	0.0029	0.0011	0.0166	0.0152	0.1373	0.0478	0.1076	0.0354	0.0015
11	rs12791986	56568436	0.64	1.85030273848897	0.84	0.835693000351761	0.371794890124258	1.19976264044454	0.0063	0.0046	0.0842	0.0126	0.0411	0.0183	0.0167	0.0411	0.0013	0.043	0.0467	0.1392	0.0011	0.0416	0.1015	0.0167	0.0158	0.0029	0.0011	0.0166	0.0152	0.1374	0.0477	0.1076	0.0353	0.0015
11	rs58456747	56570035	0.64	1.85030273848897	0.84	0.835693000351761	0.371141776497015	1.19711509467349	0.0063	0.0046	0.0842	0.0126	0.0411	0.0183	0.0167	0.0411	0.0013	0.043	0.0467	0.1392	0.0011	0.0416	0.1015	0.0167	0.0158	0.0029	0.0011	0.0166	0.0152	0.1374	0.0477	0.1076	0.0353	0.0015
11	rs7121576	56570067	0.64	1.85030273848897	0.84	0.835693000351761	0.371141776497015	1.1969496575165	0.0063	0.0046	0.0842	0.0126	0.0411	0.0183	0.0167	0.0411	0.0013	0.043	0.0467	0.1392	0.0011	0.0416	0.1015	0.0167	0.0158	0.0029	0.0011	0.0166	0.0152	0.1374	0.0477	0.1076	0.0353	0.0015
11	rs483365	56570095	0.64	1.85030273848897	0.84	0.835693000351761	0.371141776497015	1.1969496575165	0.0063	0.0046	0.0842	0.0126	0.0411	0.0183	0.0167	0.0411	0.0013	0.043	0.0467	0.1392	0.0011	0.0416	0.1015	0.0167	0.0158	0.0029	0.0011	0.0166	0.0152	0.1374	0.0477	0.1076	0.0353	0.0015
11	rs550500	56570229	0.64	1.85030273848897	0.84	0.835693000351761	0.378083571539282	1.21251839744466	0.0065	0.0046	0.0842	0.0124	0.0411	0.0182	0.0165	0.0411	0.0013	0.043	0.0468	0.1392	0.0011	0.0417	0.1015	0.0166	0.0157	0.0029	0.0011	0.0167	0.0153	0.1373	0.0479	0.1077	0.0353	0.0015
11	rs75038127	56572616	0.64	1.85030273848897	0.85	0.767309033253442	0.380558968274873	1.21533780833332	0.0065	0.0047	0.0842	0.0124	0.0411	0.0181	0.0164	0.0411	0.0013	0.0431	0.0468	0.1392	0.0011	0.0417	0.1015	0.0166	0.0156	0.0029	0.0011	0.0167	0.0153	0.1374	0.0479	0.1076	0.0354	0.0015
11	rs497954	56573169	0.64	1.85030273848897	0.85	0.767309033253442	0.380558968274873	1.21500605305348	0.0065	0.0047	0.0842	0.0124	0.0411	0.0181	0.0164	0.0411	0.0013	0.0431	0.0468	0.1392	0.0011	0.0417	0.1015	0.0166	0.0156	0.0029	0.0011	0.0167	0.0153	0.1374	0.0479	0.1076	0.0354	0.0015
11	rs77235188	56575092	0.64	1.85030273848897	0.85	0.767309033253442	0.38708894052054	1.21218677796168	0.0065	0.0047	0.0842	0.0123	0.0411	0.018	0.0163	0.0411	0.0013	0.0431	0.0469	0.1392	0.0011	0.0419	0.1016	0.0169	0.0154	0.0029	0.0011	0.0167	0.0153	0.1376	0.0479	0.1073	0.0354	0.0015
11	rs34569918	56620793	0.64	1.85030273848897	0.85	0.767309033253442	0.337058733139327	1.1393004510636	0.0065	0.0048	0.084	0.0123	0.041	0.0178	0.0164	0.0411	0.0014	0.0431	0.0468	0.1393	0.0012	0.0419	0.1016	0.017	0.0154	0.0028	0.0011	0.0166	0.0152	0.1374	0.0476	0.1075	0.0356	0.0016
11	rs1938739	56621491	0.64	1.85030273848897	0.85	0.767309033253442	0.342047605288974	1.12554169724908	0.0065	0.0048	0.084	0.0123	0.041	0.0178	0.0165	0.0411	0.0014	0.0431	0.0468	0.1393	0.0012	0.0419	0.1016	0.017	0.0154	0.0028	0.0011	0.0166	0.0152	0.1374	0.0476	0.1075	0.0357	0.0016
11	rs11228821	56626017	0.64	1.85030273848897	0.85	0.767309033253442	0.356548643398468	1.03349334118848	0.0063	0.0052	0.0837	0.0117	0.0423	0.0167	0.0166	0.0408	0.0016	0.0436	0.047	0.1367	0.0016	0.0412	0.1022	0.0175	0.0152	0.0033	0.0013	0.0162	0.016	0.1372	0.0474	0.1082	0.0354	0.0018
11	rs77916918	56628086	0.64	1.85030273848897	0.85	0.767309033253442	0.323637258713304	0.891536099090879	0.0063	0.0052	0.084	0.0113	0.0419	0.0159	0.0164	0.0398	0.0017	0.0434	0.0472	0.1368	0.0016	0.0414	0.1029	0.0177	0.0151	0.0033	0.0013	0.0162	0.0162	0.1387	0.0473	0.1077	0.0354	0.0019
11	rs657554	56629376	0.64	1.85030273848897	0.85	0.767309033253442	0.351662808563471	0.929078681819092	0.0063	0.0052	0.0841	0.0112	0.0418	0.0158	0.0164	0.0396	0.0017	0.0435	0.0473	0.1368	0.0016	0.0415	0.103	0.0178	0.0151	0.0033	0.0013	0.0162	0.0162	0.139	0.0473	0.1076	0.0355	0.0019
11	rs2374	56649127	0.64	1.85030273848897	0.85	0.767309033253442	0.347337323707035	0.843162126177741	0.0064	0.0052	0.0841	0.011	0.0421	0.0155	0.0165	0.0397	0.0017	0.044	0.0475	0.1364	0.0017	0.0416	0.1032	0.0176	0.0152	0.0033	0.0013	0.0162	0.0163	0.1387	0.0469	0.1074	0.0355	0.0019
11	rs1792496	56650273	0.64	1.85030273848897	0.85	0.767309033253442	0.343771308649587	0.831734691962987	0.0064	0.0052	0.084	0.011	0.0421	0.0155	0.0165	0.0397	0.0017	0.044	0.0475	0.1365	0.0017	0.0417	0.1032	0.0175	0.0152	0.0033	0.0013	0.0161	0.0163	0.1388	0.0469	0.1075	0.0355	0.0019
11	rs34998830	56654028	0.64	1.85030273848897	0.85	0.767309033253442	0.333753965625026	0.842079763349433	0.0064	0.0052	0.0841	0.0109	0.0421	0.0155	0.0165	0.0396	0.0017	0.044	0.0476	0.1365	0.0017	0.0417	0.1032	0.0175	0.0152	0.0032	0.0013	0.0161	0.0164	0.1389	0.0469	0.1075	0.0355	0.0019
11	rs17640797	56654147	0.64	1.85030273848897	0.84	0.835693000351761	0.333187664651304	0.846101423117738	0.0064	0.0052	0.0841	0.0109	0.0421	0.0155	0.0165	0.0396	0.0017	0.044	0.0476	0.1365	0.0017	0.0417	0.1032	0.0175	0.0152	0.0032	0.0013	0.0161	0.0164	0.1389	0.0469	0.1075	0.0355	0.0019
11	rs1783460	56662386	0.64	1.85030273848897	0.84	0.835693000351761	0.21960624207251	0.647691408214262	0.0066	0.0056	0.0831	0.0102	0.0428	0.0152	0.016	0.0376	0.0019	0.0442	0.0478	0.1371	0.0019	0.0425	0.1033	0.017	0.0151	0.0034	0.0013	0.0157	0.0167	0.1395	0.0459	0.1081	0.0366	0.0016
11	rs11228826	56662461	0.64	1.85030273848897	0.84	0.835693000351761	0.217598485688907	0.631539161242072	0.0066	0.0056	0.0832	0.0101	0.0428	0.0151	0.016	0.0376	0.0019	0.0442	0.0477	0.1371	0.0018	0.0425	0.1034	0.017	0.0151	0.0034	0.0013	0.0157	0.0167	0.1395	0.0459	0.1083	0.0365	0.0016
11	rs1792505	56665190	0.64	1.85030273848897	0.84	0.835693000351761	0.288513426910686	0.618801881233253	0.0066	0.0057	0.0831	0.0093	0.043	0.015	0.0169	0.0376	0.0019	0.0442	0.0473	0.1366	0.0017	0.0428	0.1038	0.017	0.015	0.0035	0.0013	0.0156	0.0168	0.14	0.0456	0.1083	0.0365	0.0016
11	rs12807639	56667744	0.64	1.85030273848897	0.84	0.835693000351761	0.278824520779524	0.623137288022792	0.0066	0.0057	0.0832	0.0092	0.043	0.015	0.0169	0.0376	0.0019	0.0443	0.0472	0.1367	0.0017	0.0429	0.104	0.017	0.015	0.0033	0.0013	0.0156	0.0169	0.14	0.0455	0.1083	0.0366	0.0015
11	rs737368	56669830	0.64	1.85030273848897	0.85	0.767309033253442	0.274859253469534	0.647399540577717	0.0066	0.0056	0.0832	0.0091	0.043	0.015	0.0169	0.0376	0.0019	0.0444	0.047	0.1367	0.0016	0.043	0.1043	0.0169	0.015	0.0032	0.0012	0.0157	0.0169	0.1401	0.0454	0.1083	0.0367	0.0015
11	rs17641328	56675823	0.64	1.85030273848897	0.85	0.767309033253442	0.268257329257079	0.618801881233253	0.0066	0.0056	0.0833	0.0089	0.043	0.0149	0.0169	0.0377	0.0019	0.0446	0.0472	0.1366	0.0016	0.0431	0.1048	0.0168	0.0149	0.0028	0.0012	0.0159	0.017	0.1402	0.0451	0.1081	0.0368	0.0016
11	rs12421860	56682612	0.64	1.85030273848897	0.85	0.767309033253442	0.264510751194477	0.614185321953066	0.0066	0.0056	0.0834	0.0089	0.043	0.0149	0.0168	0.0376	0.0019	0.0446	0.0472	0.1366	0.0016	0.0432	0.1049	0.0168	0.0149	0.0027	0.0012	0.0159	0.017	0.1402	0.045	0.108	0.0368	0.0017
11	rs75243697	56684347	0.64	1.85030273848897	0.85	0.767309033253442	0.263783042097134	0.626321099987312	0.0066	0.0056	0.0834	0.0089	0.043	0.0149	0.0168	0.0376	0.0019	0.0447	0.0472	0.1365	0.0016	0.0432	0.1049	0.0168	0.0149	0.0027	0.0012	0.0159	0.017	0.1403	0.045	0.108	0.0368	0.0017
11	rs61886694	56696576	0.64	1.85030273848897	0.85	0.767309033253442	0.219770596458138	0.528787263283856	0.0065	0.0058	0.0834	0.0088	0.0434	0.0148	0.0164	0.0364	0.0019	0.0451	0.0479	0.1359	0.0017	0.0435	0.1049	0.0165	0.0151	0.0028	0.0011	0.0162	0.0171	0.1409	0.0445	0.1079	0.0369	0.0016
11	rs11228846	56697872	0.64	1.85030273848897	0.85	0.767309033253442	0.221872145373421	0.534493506345152	0.0065	0.0058	0.0834	0.0088	0.0434	0.0148	0.0164	0.0364	0.0019	0.0451	0.0479	0.1359	0.0017	0.0435	0.1049	0.0165	0.0151	0.0028	0.0011	0.0162	0.0171	0.1409	0.0445	0.1079	0.0369	0.0016
11	rs1793437	56718186	0.64	1.85030273848897	0.85	0.767309033253442	0.22286497858111	0.53770123298404	0.0065	0.0058	0.0834	0.0088	0.0434	0.0148	0.0164	0.0364	0.0019	0.0451	0.0479	0.1359	0.0017	0.0435	0.1049	0.0165	0.0151	0.0028	0.0011	0.0162	0.0171	0.1409	0.0445	0.1079	0.0369	0.0016
11	rs77391971	56719130	0.64	1.85030273848897	0.85	0.767309033253442	0.220923003595672	0.537561667490423	0.0065	0.0058	0.0834	0.0088	0.0434	0.0148	0.0164	0.0364	0.0019	0.0451	0.0479	0.1359	0.0017	0.0434	0.1049	0.0165	0.0151	0.0028	0.0011	0.0162	0.0171	0.1409	0.0445	0.1079	0.0369	0.0016
11	rs11228858	56722835	0.64	1.85030273848897	0.85	0.767309033253442	0.222202814690744	0.539376719897522	0.0065	0.0058	0.0834	0.0088	0.0434	0.0148	0.0164	0.0364	0.0019	0.0451	0.0479	0.1359	0.0017	0.0434	0.1049	0.0165	0.0151	0.0028	0.0011	0.0162	0.0171	0.1409	0.0445	0.1078	0.0369	0.0016
11	rs10792071	56735739	0.64	1.85030273848897	0.85	0.767309033253442	0.231023469533295	0.559723283014218	0.0064	0.0059	0.0835	0.009	0.0438	0.0142	0.0165	0.0365	0.0018	0.0448	0.0481	0.1361	0.0017	0.0434	0.1052	0.016	0.015	0.0028	0.0011	0.0162	0.0172	0.1412	0.0443	0.1077	0.037	0.0016
11	rs12421316	56736558	0.64	1.85030273848897	0.85	0.767309033253442	0.231023469533295	0.559723283014218	0.0064	0.0059	0.0835	0.009	0.0438	0.0142	0.0165	0.0365	0.0018	0.0448	0.0481	0.1361	0.0017	0.0434	0.1052	0.016	0.015	0.0028	0.0011	0.0162	0.0172	0.1412	0.0443	0.1077	0.037	0.0016
11	rs7117365	56738678	0.64	1.85030273848897	0.85	0.767309033253442	0.231996514120622	0.555920600639061	0.0064	0.0059	0.0835	0.009	0.0438	0.0141	0.0165	0.0365	0.0018	0.0448	0.0481	0.1361	0.0017	0.0434	0.1052	0.016	0.015	0.0028	0.0011	0.0162	0.0172	0.1412	0.0443	0.1077	0.037	0.0016
11	rs10896563	56756399	0.65	1.72454350115708	0.85	0.767309033253442	0.205967055755948	0.519495509115706	0.0064	0.0059	0.0837	0.0088	0.0439	0.0143	0.0164	0.0361	0.0017	0.0447	0.0481	0.1363	0.0015	0.0433	0.1045	0.0159	0.0149	0.0029	0.0011	0.0163	0.0174	0.1416	0.0443	0.1081	0.0371	0.0015
11	rs2853083	56756664	0.65	1.72454350115708	0.85	0.767309033253442	0.206760411983272	0.526981163033203	0.0064	0.0059	0.0837	0.0088	0.0439	0.0143	0.0164	0.0361	0.0017	0.0448	0.0481	0.1362	0.0015	0.0434	0.1045	0.016	0.0149	0.0029	0.0011	0.0163	0.0175	0.1416	0.0443	0.1081	0.0371	0.0015
11	rs2511487	56763485	0.65	1.72454350115708	0.85	0.767309033253442	0.204780253973643	0.518527117784857	0.0064	0.0059	0.0837	0.0088	0.0439	0.0143	0.0164	0.0361	0.0017	0.0448	0.0481	0.1362	0.0015	0.0434	0.1045	0.016	0.0149	0.0029	0.0011	0.0163	0.0175	0.1416	0.0443	0.1081	0.0371	0.0015
11	rs12420271	56764852	0.65	1.72454350115708	0.85	0.767309033253442	0.205056827402732	0.511761152510224	0.0064	0.0059	0.0837	0.0088	0.0439	0.0143	0.0164	0.0361	0.0017	0.0448	0.0481	0.1362	0.0015	0.0434	0.1045	0.016	0.0149	0.0029	0.0011	0.0163	0.0175	0.1416	0.0443	0.1081	0.0371	0.0015
11	rs117650775	56797693	0.65	1.72454350115708	0.85	0.767309033253442	0.200657003140559	0.50831779514886	0.0064	0.006	0.0836	0.0088	0.044	0.0142	0.0165	0.0361	0.0017	0.0448	0.0481	0.136	0.0015	0.0433	0.1042	0.0159	0.0149	0.0029	0.0011	0.0163	0.0176	0.1418	0.0444	0.1081	0.0372	0.0015
11	rs79262944	56808134	0.65	1.72454350115708	0.85	0.767309033253442	0.202732321534417	0.512036874955223	0.0064	0.006	0.0835	0.0088	0.0441	0.0142	0.0165	0.0361	0.0017	0.0449	0.0481	0.136	0.0015	0.0433	0.1041	0.0159	0.0149	0.0029	0.001	0.0163	0.0177	0.1419	0.0444	0.1081	0.0372	0.0015
11	rs12797343	56840256	0.65	1.72454350115708	0.85	0.767309033253442	0.204622306848237	0.517835688069986	0.0064	0.006	0.0835	0.0088	0.0442	0.0142	0.0165	0.0362	0.0017	0.0449	0.0481	0.1359	0.0015	0.0432	0.104	0.0158	0.0149	0.0029	0.001	0.0163	0.0177	0.1419	0.0444	0.1081	0.0372	0.0014
11	rs12789248	56842679	0.65	1.72454350115708	0.85	0.767309033253442	0.214667054054199	0.539097382282293	0.0064	0.006	0.0834	0.0088	0.0443	0.0142	0.0165	0.0361	0.0017	0.0449	0.0481	0.1358	0.0015	0.0432	0.1038	0.0158	0.0149	0.0029	0.001	0.0163	0.0178	0.142	0.0448	0.108	0.0372	0.0014
11	rs727575	56857310	0.65	1.72454350115708	0.86	0.702596200902853	0.220716969369665	0.564944640805452	0.0064	0.006	0.0833	0.0088	0.0446	0.0141	0.0166	0.036	0.0017	0.045	0.0481	0.1357	0.0015	0.0432	0.1036	0.0157	0.0149	0.0029	0.001	0.0164	0.0179	0.1424	0.0447	0.1079	0.0371	0.0014
11	rs10501362	56858483	0.65	1.72454350115708	0.86	0.702596200902853	0.222575146491969	0.565509819932947	0.0064	0.006	0.0833	0.0088	0.0446	0.0141	0.0166	0.036	0.0017	0.045	0.0481	0.1357	0.0015	0.0432	0.1036	0.0157	0.0149	0.0029	0.001	0.0164	0.0179	0.1424	0.0447	0.1079	0.0371	0.0014
11	rs75518689	56868591	0.65	1.72454350115708	0.85	0.767309033253442	0.224774827799958	0.555779882625781	0.0064	0.0061	0.0832	0.0088	0.0447	0.014	0.0165	0.0359	0.0017	0.0451	0.0482	0.1357	0.0015	0.0432	0.1035	0.0157	0.0149	0.0029	0.001	0.0165	0.0179	0.1426	0.0446	0.1078	0.0371	0.0014
11	rs527174	56869386	0.65	1.72454350115708	0.85	0.767309033253442	0.225691447596493	0.550298715304813	0.0064	0.0061	0.0832	0.0088	0.0446	0.014	0.0165	0.0359	0.0017	0.0451	0.0482	0.1356	0.0015	0.0435	0.1035	0.0157	0.0149	0.0029	0.001	0.0165	0.0179	0.1425	0.0446	0.1078	0.0371	0.0014
11	rs518808	56870302	0.65	1.72454350115708	0.85	0.767309033253442	0.224774827799958	0.542451798249531	0.0065	0.0061	0.0831	0.0088	0.0446	0.014	0.0165	0.0358	0.0017	0.0451	0.0482	0.1356	0.0015	0.0436	0.1033	0.0157	0.0149	0.003	0.001	0.0165	0.0179	0.1425	0.0448	0.1076	0.037	0.0014
11	rs1011568	56897021	0.65	1.72454350115708	0.85	0.767309033253442	0.202143738308704	0.572302674728088	0.0065	0.0062	0.083	0.0087	0.0445	0.014	0.0165	0.0356	0.0017	0.0451	0.0481	0.1346	0.0016	0.044	0.1034	0.0162	0.0149	0.0029	0.001	0.0166	0.018	0.1425	0.0448	0.1074	0.0375	0.0015
11	rs61886759	56904527	0.65	1.72454350115708	0.85	0.767309033253442	0.19658129949975	0.559159522272148	0.0066	0.0062	0.083	0.0086	0.0445	0.014	0.0165	0.0356	0.0017	0.0451	0.0481	0.1345	0.0016	0.044	0.1034	0.0163	0.0149	0.0028	0.001	0.0166	0.018	0.1425	0.0448	0.1074	0.0376	0.0015
11	rs648409	56910484	0.65	1.72454350115708	0.85	0.767309033253442	0.177935220266874	0.450311986356256	0.0069	0.0067	0.0823	0.0083	0.0444	0.0138	0.0162	0.0348	0.0018	0.0452	0.0476	0.1313	0.0018	0.0451	0.1034	0.0179	0.0147	0.0025	9e-04	0.0166	0.0179	0.1433	0.0445	0.1075	0.0394	0.0018
11	rs6591408	56920315	0.65	1.72454350115708	0.85	0.767309033253442	0.169135819228808	0.413778954366289	0.0068	0.0071	0.0826	0.0081	0.0443	0.0139	0.0161	0.0348	0.0018	0.0455	0.0472	0.1305	0.0018	0.0452	0.1036	0.0181	0.0147	0.0026	9e-04	0.0166	0.0178	0.1434	0.044	0.1077	0.0397	0.0018
11	rs616285	56929009	0.65	1.72454350115708	0.85	0.767309033253442	0.183302138759773	0.428450429452184	0.0069	0.0071	0.0828	0.0081	0.0442	0.0136	0.0161	0.0348	0.0018	0.0456	0.047	0.1302	0.0018	0.0453	0.1036	0.0181	0.0148	0.0026	9e-04	0.0166	0.0179	0.1439	0.0437	0.1077	0.0397	0.0018
11	rs117068639	56943590	0.64	1.85030273848897	0.85	0.767309033253442	0.167407017318689	0.427134877645668	0.0068	0.0072	0.0828	0.0084	0.0444	0.0134	0.016	0.0347	0.0019	0.0457	0.0465	0.1285	0.002	0.0454	0.1037	0.0183	0.0151	0.0025	9e-04	0.0167	0.0181	0.1438	0.0434	0.1082	0.0402	0.0019
11	rs12364102	56949691	0.64	1.85030273848897	0.85	0.767309033253442	0.165688570708212	0.414952784916233	0.0068	0.0072	0.0828	0.0084	0.0445	0.0134	0.016	0.0347	0.0019	0.0458	0.0465	0.1284	0.002	0.0454	0.1038	0.0183	0.0152	0.0025	9e-04	0.0167	0.0181	0.1438	0.0434	0.1082	0.0402	0.0018
11	rs143192258	56954985	0.64	1.85030273848897	0.85	0.767309033253442	0.162766747476195	0.411434010283075	0.0068	0.0072	0.0828	0.0084	0.0445	0.0133	0.016	0.0347	0.0019	0.0458	0.0465	0.1283	0.002	0.0455	0.1037	0.0184	0.0152	0.0025	9e-04	0.0167	0.0181	0.1438	0.0434	0.1083	0.0402	0.0019
11	rs10501364	56963382	0.64	1.85030273848897	0.85	0.767309033253442	0.168323051086548	0.393192383654256	0.0067	0.0073	0.083	0.0085	0.0446	0.0133	0.016	0.0347	0.0018	0.0458	0.0464	0.1276	0.002	0.0456	0.1037	0.0185	0.0153	0.0025	8e-04	0.0167	0.0182	0.1438	0.0431	0.1084	0.0404	0.0019
11	rs10501365	56965974	0.64	1.85030273848897	0.85	0.767309033253442	0.168711481589407	0.355910055144764	0.0067	0.0073	0.0829	0.0085	0.0445	0.0133	0.016	0.0347	0.0018	0.0458	0.0465	0.1279	0.002	0.0456	0.1034	0.0185	0.0153	0.0025	8e-04	0.0167	0.0182	0.1438	0.043	0.1084	0.0405	0.0019
11	rs77323386	56968514	0.64	1.85030273848897	0.85	0.767309033253442	0.169915384933975	0.368978652385791	0.0067	0.0073	0.0829	0.0086	0.0445	0.0133	0.016	0.0347	0.0018	0.0458	0.0466	0.128	0.002	0.0456	0.1033	0.0185	0.0153	0.0025	8e-04	0.0167	0.0182	0.1438	0.0429	0.1085	0.0405	0.0019
11	rs71484425	56969213	0.64	1.85030273848897	0.85	0.767309033253442	0.168076139783589	0.362176333034778	0.0067	0.0073	0.0829	0.0086	0.0445	0.0133	0.016	0.0347	0.0018	0.0458	0.0466	0.128	0.002	0.0456	0.1033	0.0185	0.0153	0.0024	8e-04	0.0167	0.0182	0.1438	0.0429	0.1085	0.0405	0.0019
11	rs72919956	56984331	0.65	1.72454350115708	0.85	0.767309033253442	0.157489046929518	0.369231276629505	0.0067	0.0073	0.0831	0.0087	0.0444	0.0133	0.016	0.0347	0.0017	0.0456	0.0463	0.128	0.0021	0.0457	0.1033	0.0187	0.0154	0.0023	8e-04	0.0166	0.0184	0.1438	0.0428	0.1085	0.0406	0.0019
11	rs10896588	56986484	0.64	1.85030273848897	0.85	0.767309033253442	0.19423535215858	0.382817168902082	0.0067	0.0076	0.0831	0.0088	0.0444	0.0132	0.0161	0.0346	0.0021	0.0455	0.0462	0.1278	0.0021	0.0455	0.1033	0.0181	0.0154	0.0023	9e-04	0.0166	0.0184	0.1438	0.0431	0.1084	0.0406	0.0021
11	rs4939115	56989384	0.64	1.85030273848897	0.86	0.702596200902853	0.203007325712966	0.408313077332514	0.0067	0.0076	0.083	0.0088	0.0443	0.0132	0.0161	0.0346	0.0021	0.0454	0.0462	0.1274	0.002	0.0455	0.1031	0.0182	0.0155	0.0023	9e-04	0.0166	0.0185	0.1439	0.0433	0.1085	0.0406	0.0021
11	rs117152425	56995534	0.65	1.72454350115708	0.86	0.702596200902853	0.188761073167065	0.401185530752276	0.0068	0.0076	0.0829	0.0085	0.0441	0.013	0.0155	0.0346	0.0021	0.045	0.0461	0.1279	0.0019	0.0452	0.1035	0.0185	0.0156	0.0023	0.0011	0.0165	0.0186	0.1445	0.0431	0.1089	0.0406	0.0021
11	rs721607	56997832	0.64	1.85030273848897	0.86	0.702596200902853	0.198128340783537	0.410523068691815	0.0069	0.0076	0.0829	0.0084	0.044	0.013	0.0153	0.0346	0.0021	0.0449	0.046	0.1282	0.0019	0.0451	0.1037	0.0186	0.0156	0.0024	0.0011	0.0164	0.0186	0.1447	0.043	0.1091	0.0406	0.0021
11	rs948847	57004344	0.64	1.85030273848897	0.86	0.702596200902853	0.248928992464683	0.336193615399693	0.007	0.0077	0.0833	0.0086	0.0436	0.0128	0.0154	0.0343	0.0023	0.0436	0.0448	0.1264	0.0019	0.0448	0.1034	0.0196	0.0161	0.0027	0.0017	0.0159	0.0189	0.1447	0.0429	0.1104	0.0419	0.002
11	rs9943582	57005067	0.64	1.85030273848897	0.86	0.702596200902853	0.218089226208779	0.299547986491734	0.007	0.0077	0.0834	0.0086	0.0436	0.0128	0.0154	0.0335	0.0023	0.0439	0.045	0.1266	0.0019	0.0443	0.1034	0.0196	0.0163	0.0033	0.0017	0.0159	0.0192	0.1442	0.0424	0.1104	0.0421	0.002
11	rs10501367	57005587	0.64	1.85030273848897	0.87	0.641494868499257	0.233481587379512	0.297766816158571	0.007	0.0078	0.0834	0.0086	0.0436	0.0127	0.0154	0.0335	0.0021	0.0439	0.045	0.1265	0.0019	0.0445	0.1035	0.0196	0.0163	0.0033	0.0018	0.016	0.0192	0.1442	0.0425	0.1104	0.0422	0.0017
11	rs519277	57017684	0.64	1.85030273848897	0.87	0.641494868499257	0.301251619733447	0.313790652930855	0.0063	0.0079	0.0838	0.0086	0.0434	0.0123	0.0152	0.0322	0.0019	0.0438	0.0447	0.1255	0.0019	0.0448	0.1039	0.0196	0.0163	0.0033	0.0019	0.0159	0.0192	0.1453	0.0427	0.1122	0.0422	0.0016
11	rs117206832	57023547	0.64	1.85030273848897	0.87	0.641494868499257	0.305562701393232	0.327861528287684	0.0063	0.0079	0.0838	0.0086	0.0434	0.0123	0.0152	0.0323	0.0019	0.0438	0.0447	0.1255	0.0019	0.0449	0.104	0.0196	0.0164	0.0033	0.0019	0.0159	0.0192	0.1453	0.0427	0.1122	0.0421	0.0016
11	rs72921963	57034986	0.64	1.85030273848897	0.87	0.641494868499257	0.313085437669579	0.324935430844425	0.0063	0.0079	0.0838	0.0086	0.0433	0.0123	0.0152	0.0323	0.0019	0.0437	0.0446	0.1254	0.0019	0.0449	0.1041	0.0197	0.0164	0.0034	0.0019	0.0159	0.0192	0.1454	0.0426	0.1123	0.0421	0.0016
11	rs74798063	57036943	0.64	1.85030273848897	0.87	0.641494868499257	0.327297250049592	0.322502909233952	0.0063	0.0079	0.0838	0.0087	0.0433	0.0122	0.0152	0.0325	0.0018	0.0436	0.0445	0.1252	0.0019	0.0449	0.1043	0.0197	0.0164	0.0035	0.0019	0.0159	0.0192	0.1454	0.0426	0.1123	0.042	0.0016
11	rs17652078	57037452	0.64	1.85030273848897	0.87	0.641494868499257	0.326431144657341	0.339025557082936	0.0063	0.0079	0.0839	0.0087	0.0432	0.0122	0.0152	0.0325	0.0018	0.0436	0.0444	0.1251	0.0018	0.0449	0.1044	0.0197	0.0164	0.0035	0.002	0.016	0.0192	0.1455	0.0425	0.1124	0.0419	0.0016
11	rs2155232	57041378	0.64	1.85030273848897	0.87	0.641494868499257	0.328726390064156	0.343719456975038	0.0063	0.0079	0.0839	0.0087	0.0432	0.0122	0.0152	0.0325	0.0018	0.0435	0.0444	0.1251	0.0018	0.0449	0.1045	0.0197	0.0164	0.0035	0.002	0.016	0.0192	0.1455	0.0426	0.1124	0.0419	0.0016
11	rs7931298	57045815	0.64	1.85030273848897	0.88	0.583941145430028	0.31015396216658	0.325422579179607	0.0063	0.0079	0.0839	0.0088	0.0431	0.0123	0.0153	0.0325	0.0018	0.0434	0.0444	0.1251	0.0018	0.0449	0.1047	0.0197	0.0164	0.0035	0.0019	0.016	0.0192	0.1456	0.0426	0.1124	0.0418	0.0015
11	rs61888883	57052950	0.64	1.85030273848897	0.89	0.529866637543626	0.331081318841397	0.323110535645805	0.0063	0.0079	0.0839	0.0088	0.043	0.0122	0.0153	0.0325	0.0018	0.0435	0.0448	0.1251	0.0018	0.0449	0.1048	0.0198	0.0164	0.0035	0.0019	0.0159	0.0193	0.1448	0.0426	0.1124	0.0416	0.0015
11	rs117187464	57053391	0.64	1.85030273848897	0.85	0.767309033253442	0.331440446131848	0.319106437253525	0.0063	0.0079	0.0839	0.0088	0.043	0.0122	0.0153	0.0325	0.0018	0.0435	0.0448	0.1251	0.0018	0.0449	0.1048	0.0198	0.0164	0.0035	0.0019	0.0159	0.0193	0.1448	0.0426	0.1124	0.0416	0.0015
11	rs36090449	57053998	0.64	1.85030273848897	0.85	0.767309033253442	0.324651763712231	0.322624407591086	0.0063	0.0079	0.0839	0.0088	0.043	0.0122	0.0153	0.0325	0.0018	0.0435	0.0448	0.1251	0.0019	0.0449	0.1047	0.0198	0.0164	0.0035	0.0019	0.0159	0.0193	0.1448	0.0426	0.1123	0.0416	0.0016
11	rs117863419	57059817	0.64	1.85030273848897	0.85	0.767309033253442	0.320502858776627	0.323232101297956	0.0063	0.0079	0.0839	0.0088	0.043	0.0122	0.0153	0.0325	0.0018	0.0437	0.0447	0.125	0.0019	0.0449	0.1048	0.0198	0.0164	0.0036	0.0018	0.0159	0.0193	0.1448	0.0426	0.1123	0.0415	0.0016
11	Affx-5482887	57069375	0.65	1.72454350115708	0.85	0.767309033253442	0.319847673492759	0.290556551205595	0.0063	0.008	0.0838	0.0087	0.043	0.0122	0.0154	0.0324	0.0019	0.0444	0.0444	0.1247	0.0019	0.0447	0.1049	0.0199	0.0165	0.0037	0.0016	0.0159	0.0193	0.1451	0.0426	0.1123	0.0413	0.0016
11	rs35272228	57069568	0.65	1.72454350115708	0.85	0.767309033253442	0.320452434942407	0.290792103530093	0.0063	0.008	0.0838	0.0087	0.043	0.0122	0.0154	0.0324	0.0019	0.0444	0.0444	0.1247	0.0019	0.0447	0.1049	0.0199	0.0165	0.0037	0.0016	0.0159	0.0193	0.1451	0.0426	0.1123	0.0413	0.0016
11	rs151252290	57076524	0.65	1.72454350115708	0.85	0.767309033253442	0.343091738308761	0.308381560662893	0.0063	0.008	0.0838	0.0087	0.043	0.0122	0.0154	0.0324	0.0019	0.0447	0.0443	0.1246	0.0019	0.0446	0.105	0.0199	0.0165	0.0037	0.0016	0.0159	0.0193	0.1451	0.0426	0.1123	0.0412	0.0016
11	rs78489201	57076820	0.65	1.72454350115708	0.85	0.767309033253442	0.344818160740165	0.307542667944204	0.0063	0.008	0.0838	0.0087	0.043	0.0122	0.0154	0.0324	0.0019	0.0447	0.0443	0.1246	0.0019	0.0446	0.105	0.0199	0.0165	0.0037	0.0016	0.0159	0.0193	0.1451	0.0426	0.1123	0.0412	0.0016
11	rs35950335	57076895	0.65	1.72454350115708	0.85	0.767309033253442	0.344713401407434	0.306584769247575	0.0063	0.008	0.0838	0.0087	0.043	0.0122	0.0154	0.0324	0.0019	0.0447	0.0443	0.1246	0.0019	0.0446	0.105	0.0199	0.0165	0.0037	0.0016	0.0159	0.0193	0.1451	0.0426	0.1123	0.0412	0.0016
11	rs10792085	57078274	0.65	1.72454350115708	0.85	0.767309033253442	0.35113383162621	0.300380292506167	0.0063	0.008	0.0838	0.0087	0.043	0.0122	0.0154	0.0324	0.0019	0.0448	0.0443	0.1246	0.0019	0.0446	0.105	0.0199	0.0165	0.0037	0.0016	0.0159	0.0193	0.1451	0.0426	0.1123	0.0412	0.0016
11	rs12801000	57080352	0.64	1.85030273848897	0.85	0.767309033253442	0.34860045921501	0.302881368181338	0.0064	0.008	0.0838	0.0087	0.0431	0.0122	0.0154	0.0324	0.0019	0.045	0.0442	0.1245	0.0019	0.0445	0.105	0.0199	0.0165	0.0038	0.0016	0.0158	0.0192	0.1451	0.0426	0.1123	0.041	0.0016
11	rs79638626	57081048	0.64	1.85030273848897	0.85	0.767309033253442	0.349391121277343	0.301570504342006	0.0064	0.008	0.084	0.0088	0.0431	0.0123	0.0155	0.0324	0.0018	0.0448	0.044	0.1246	0.0019	0.0443	0.1051	0.0199	0.0166	0.0038	0.0017	0.0157	0.0192	0.1451	0.0426	0.1123	0.041	0.0016
11	rs4939134	57081197	0.64	1.85030273848897	0.85	0.767309033253442	0.291478637246863	0.309461137839901	0.0065	0.008	0.084	0.0088	0.0431	0.0123	0.0155	0.0324	0.0018	0.0448	0.044	0.1246	0.0019	0.0443	0.1051	0.0199	0.0166	0.0038	0.0014	0.0157	0.0192	0.1451	0.0426	0.1123	0.041	0.0019
11	rs34448143	57087983	0.65	1.72454350115708	0.85	0.767309033253442	0.288513426910686	0.333123263135579	0.0065	0.008	0.0842	0.0089	0.0428	0.0125	0.0155	0.0331	0.0017	0.0458	0.0435	0.1236	0.0019	0.044	0.1047	0.0196	0.0167	0.0038	0.0014	0.0156	0.0193	0.1459	0.0422	0.1128	0.0407	0.0018
11	rs17151841	57089261	0.65	1.72454350115708	0.85	0.767309033253442	0.284853379263353	0.323110535645805	0.0065	0.008	0.0842	0.0089	0.0428	0.0126	0.0155	0.0331	0.0017	0.0459	0.0434	0.1235	0.0019	0.0441	0.1046	0.0196	0.0167	0.0038	0.0013	0.0155	0.0193	0.146	0.0422	0.1129	0.0408	0.0018
11	rs2230649	57102096	0.65	1.72454350115708	0.85	0.767309033253442	0.304481889672098	0.327861528287684	0.0065	0.0079	0.0841	0.0089	0.043	0.0126	0.0153	0.0338	0.0016	0.0464	0.0433	0.1225	0.0019	0.0443	0.1045	0.0196	0.0166	0.0038	0.0013	0.0152	0.0193	0.1464	0.0422	0.1131	0.0406	0.0018
11	rs71484443	57103350	0.65	1.72454350115708	0.85	0.767309033253442	0.30753300379957	0.321652798092679	0.0065	0.0079	0.0841	0.0089	0.043	0.0127	0.0153	0.0338	0.0016	0.0464	0.0433	0.1224	0.0019	0.0444	0.1045	0.0196	0.0167	0.0038	0.0013	0.0152	0.0193	0.1465	0.0422	0.1131	0.0406	0.0018
11	rs12419699	57111051	0.64	1.85030273848897	0.85	0.767309033253442	0.326023980647194	0.32627560388876	0.0066	0.0078	0.0841	0.009	0.0432	0.0128	0.0153	0.0347	0.0016	0.0468	0.0433	0.1213	0.002	0.0443	0.1039	0.0194	0.0168	0.0038	0.0013	0.0151	0.0192	0.147	0.042	0.1132	0.0401	0.0018
11	rs10732882	57111693	0.64	1.85030273848897	0.85	0.767309033253442	0.42249295824545	0.346197403457613	0.0067	0.0078	0.0838	0.0091	0.0431	0.0128	0.0153	0.0349	0.0022	0.0468	0.0433	0.1211	0.0021	0.0443	0.1038	0.0194	0.017	0.0038	8e-04	0.0151	0.0192	0.1471	0.042	0.1132	0.04	0.0018
11	rs34555300	57113211	0.65	1.72454350115708	0.85	0.767309033253442	0.426509389636598	0.300380292506167	0.0067	0.0078	0.0838	0.0091	0.0432	0.0127	0.0153	0.0349	0.0022	0.0468	0.0433	0.1209	0.0021	0.0444	0.1036	0.0195	0.0171	0.0038	8e-04	0.015	0.0192	0.1472	0.0419	0.1131	0.04	0.0018
11	rs34572680	57114109	0.65	1.72454350115708	0.85	0.767309033253442	0.444071943725991	0.295633643836388	0.0067	0.0078	0.0838	0.0092	0.0432	0.0127	0.0153	0.0349	0.0022	0.0468	0.0433	0.1208	0.0021	0.0445	0.1035	0.0196	0.0172	0.0039	8e-04	0.0149	0.0192	0.1473	0.0418	0.1131	0.04	0.0018
11	rs72923906	57115193	0.65	1.72454350115708	0.85	0.767309033253442	0.461316072094807	0.293623239777972	0.0067	0.0078	0.0838	0.0092	0.0432	0.0126	0.0153	0.0349	0.0022	0.0468	0.0434	0.1206	0.0021	0.0446	0.1034	0.0197	0.0173	0.0039	8e-04	0.0149	0.0192	0.1474	0.0418	0.113	0.0399	0.0018
11	rs10736683	57120621	0.64	1.85030273848897	0.85	0.767309033253442	0.566259143982976	0.261123639113878	0.0068	0.0077	0.0838	0.0094	0.0433	0.0123	0.0153	0.0349	0.0022	0.0469	0.0435	0.1198	0.0021	0.0452	0.103	0.02	0.0178	0.0039	8e-04	0.0148	0.0192	0.1477	0.0415	0.1127	0.0399	0.0018
11	rs77192406	57122654	0.64	1.85030273848897	0.85	0.767309033253442	0.58642427529273	0.269022860928365	0.0068	0.0077	0.0838	0.0094	0.0432	0.0123	0.0153	0.0349	0.0022	0.047	0.0434	0.1197	0.0021	0.0452	0.1028	0.02	0.0179	0.0039	8e-04	0.0148	0.0192	0.1479	0.0415	0.1128	0.0398	0.0017
11	rs4938863	57126708	0.64	1.85030273848897	0.85	0.767309033253442	0.609198188003367	0.25284716171274	0.0068	0.0076	0.0835	0.0094	0.0433	0.0123	0.0154	0.035	0.0022	0.0473	0.0434	0.1197	0.0021	0.0453	0.1025	0.0199	0.0179	0.0039	8e-04	0.0148	0.019	0.1479	0.0415	0.1131	0.0398	0.0016
11	rs2013314	57128317	0.64	1.85030273848897	0.85	0.767309033253442	0.609475013215729	0.248796669956362	0.0068	0.0076	0.0834	0.0094	0.0434	0.0123	0.0154	0.035	0.0022	0.0474	0.0434	0.1198	0.0021	0.0453	0.1023	0.0199	0.018	0.0039	8e-04	0.0148	0.019	0.1479	0.0416	0.1131	0.0399	0.0016
11	rs2276039	57137371	0.64	1.85030273848897	0.85	0.767309033253442	0.606295020177377	0.23998130709183	0.007	0.0077	0.0835	0.0093	0.0432	0.0124	0.0153	0.035	0.0022	0.0474	0.0424	0.1209	0.0023	0.0455	0.1022	0.0198	0.0181	0.004	9e-04	0.0145	0.0188	0.1478	0.0415	0.113	0.04	0.0016
11	rs12575356	57143463	0.64	1.85030273848897	0.85	0.767309033253442	0.76054306456892	0.207036478098003	0.0075	0.0076	0.0845	0.0092	0.0436	0.0125	0.0156	0.035	0.0026	0.0477	0.043	0.1201	0.0025	0.0454	0.1017	0.0192	0.0189	0.0045	0.001	0.0138	0.0185	0.1473	0.0414	0.1116	0.0398	0.0016
11	rs12796816	57144905	0.64	1.85030273848897	0.85	0.767309033253442	0.782156437374659	0.225046943191918	0.0075	0.0076	0.0845	0.0092	0.0436	0.0126	0.0156	0.035	0.0026	0.0477	0.043	0.1201	0.0025	0.0454	0.1017	0.0192	0.0189	0.0045	0.001	0.0138	0.0185	0.1473	0.0414	0.1116	0.0398	0.0016
11	rs17653181	57146092	0.64	1.85030273848897	0.86	0.702596200902853	0.765749118592298	0.202297304811855	0.0075	0.0075	0.0845	0.0092	0.0436	0.0126	0.0156	0.035	0.0026	0.0477	0.043	0.1201	0.0025	0.0454	0.1017	0.0192	0.0189	0.0045	0.001	0.0138	0.0185	0.1474	0.0414	0.1115	0.0398	0.0017
11	rs34108746	57146225	0.64	1.85030273848897	0.86	0.702596200902853	0.764522769052964	0.207353721949946	0.0075	0.0075	0.0845	0.0092	0.0436	0.0126	0.0156	0.035	0.0026	0.0477	0.043	0.12	0.0025	0.0454	0.1017	0.0192	0.0189	0.0045	0.001	0.0138	0.0185	0.1474	0.0414	0.1115	0.0398	0.0017
11	rs571651	57148053	0.64	1.85030273848897	0.86	0.702596200902853	0.752230493382587	0.195413364884309	0.0075	0.0075	0.0845	0.0092	0.0436	0.0126	0.0156	0.035	0.0026	0.0477	0.043	0.12	0.0025	0.0455	0.1017	0.0192	0.019	0.0045	0.001	0.0137	0.0185	0.1474	0.0414	0.1115	0.0398	0.0017
11	rs667864	57148548	0.64	1.85030273848897	0.86	0.702596200902853	0.747595984390042	0.191589483714304	0.0075	0.0075	0.0845	0.0092	0.0436	0.0126	0.0156	0.035	0.0026	0.0477	0.043	0.12	0.0025	0.0455	0.1017	0.0192	0.019	0.0045	0.001	0.0137	0.0185	0.1474	0.0414	0.1115	0.0398	0.0017
11	rs536455	57155001	0.64	1.85030273848897	0.86	0.702596200902853	0.673724304841212	0.172961250104907	0.0076	0.0075	0.0843	0.0093	0.0435	0.0127	0.0157	0.0349	0.0026	0.0479	0.0432	0.1199	0.0026	0.0456	0.1019	0.0192	0.0191	0.0046	0.001	0.0136	0.0183	0.1477	0.0412	0.1106	0.0396	0.0019
11	rs3741089	57156438	0.63	1.98130960479536	0.88	0.583941145430028	0.631104431351328	0.159526511096453	0.0079	0.0074	0.0841	0.0095	0.0435	0.0129	0.0158	0.0347	0.0027	0.0483	0.0435	0.1197	0.0029	0.0459	0.1022	0.0191	0.0194	0.0048	0.0011	0.0133	0.0181	0.148	0.0408	0.109	0.0394	0.0024
11	rs548854	57159189	0.63	1.98130960479536	0.88	0.583941145430028	0.621153845124941	0.163702091825455	0.0079	0.0073	0.0838	0.0095	0.0436	0.013	0.0159	0.0347	0.0026	0.0483	0.0433	0.1201	0.003	0.046	0.1032	0.019	0.0197	0.0049	0.0011	0.0132	0.0179	0.1472	0.0406	0.1088	0.0391	0.0024
11	rs11606592	57160186	0.63	1.98130960479536	0.88	0.583941145430028	0.62143315224775	0.169986864259469	0.0079	0.0073	0.0838	0.0095	0.0436	0.0131	0.0159	0.0347	0.0026	0.0483	0.0433	0.1201	0.003	0.046	0.1032	0.019	0.0197	0.0049	0.001	0.0133	0.018	0.1472	0.0406	0.1088	0.0391	0.0024
11	rs639509	57167447	0.63	1.98130960479536	0.88	0.583941145430028	0.588669966693257	0.127370324927929	0.008	0.0073	0.0837	0.0095	0.0436	0.0131	0.0159	0.0347	0.0025	0.0483	0.0433	0.1201	0.0027	0.0459	0.1034	0.0191	0.0197	0.0049	0.0011	0.0132	0.018	0.1472	0.0406	0.1089	0.039	0.0024
11	rs77914107	57170608	0.63	1.98130960479536	0.88	0.583941145430028	0.569943741502414	0.128530212661988	0.008	0.0073	0.0837	0.0095	0.0436	0.0132	0.0159	0.0347	0.0025	0.0483	0.0433	0.1201	0.0027	0.0459	0.1034	0.0191	0.0197	0.0049	0.0011	0.0132	0.018	0.1472	0.0406	0.109	0.039	0.0024
11	rs62640922	57177593	0.64	1.85030273848897	0.88	0.583941145430028	0.527247011873015	0.139695333273199	0.008	0.0072	0.0833	0.0095	0.0435	0.0132	0.0158	0.0346	0.0024	0.0482	0.0433	0.12	0.0028	0.0462	0.1038	0.019	0.0195	0.005	0.0011	0.0132	0.018	0.1472	0.0403	0.1096	0.039	0.0024
11	rs10750862	57181663	0.63	1.98130960479536	0.88	0.583941145430028	0.728958914309766	0.209154484200556	0.0082	0.0073	0.0827	0.0096	0.0433	0.0134	0.0157	0.035	0.0036	0.0479	0.0431	0.1198	0.003	0.0462	0.1042	0.0188	0.0194	0.0052	0.0013	0.0131	0.018	0.1448	0.039	0.1108	0.0394	0.0033
11	rs117212150	57182075	0.63	1.98130960479536	0.88	0.583941145430028	0.683244445595888	0.198532493241404	0.0082	0.0072	0.0825	0.0096	0.0433	0.0135	0.0157	0.0355	0.0036	0.0476	0.043	0.1204	0.0032	0.0461	0.1044	0.0186	0.0194	0.0053	0.0013	0.0131	0.018	0.1446	0.0389	0.1102	0.0394	0.0033
11	rs77397893	57183724	0.63	1.98130960479536	0.88	0.583941145430028	0.756648717433202	0.25307279466191	0.0084	0.0071	0.0815	0.0096	0.0432	0.0136	0.0158	0.0356	0.0037	0.0472	0.043	0.1208	0.0032	0.0457	0.1052	0.0183	0.0195	0.0058	0.0013	0.013	0.0181	0.1449	0.0386	0.1105	0.0391	0.0034
11	rs60961847	57184224	0.63	1.98130960479536	0.89	0.529866637543626	0.806540122106184	0.313911172123959	0.0084	0.0071	0.0812	0.0096	0.0431	0.0137	0.0158	0.0357	0.0037	0.0472	0.043	0.1209	0.0032	0.0456	0.1054	0.0182	0.0195	0.0059	0.0013	0.013	0.0181	0.1449	0.0386	0.1106	0.0391	0.0034
11	rs12420590	57193795	0.63	1.98130960479536	0.89	0.529866637543626	0.933214773978072	0.320682052288788	0.0087	0.0068	0.0797	0.0096	0.0429	0.0139	0.016	0.0358	0.0038	0.0466	0.0433	0.1209	0.0032	0.0463	0.1067	0.0175	0.0199	0.0068	0.0014	0.0131	0.0178	0.1442	0.0378	0.1107	0.0393	0.0035
11	rs11827928	57197890	0.63	1.98130960479536	0.89	0.529866637543626	0.885113840592962	0.259871150888827	0.0088	0.0068	0.0795	0.0096	0.0428	0.014	0.0161	0.0358	0.0038	0.0466	0.0434	0.1209	0.0032	0.0462	0.1069	0.0175	0.0197	0.0069	0.0014	0.0132	0.0177	0.1441	0.0376	0.1107	0.0395	0.0035
11	rs11229030	57203009	0.63	1.98130960479536	0.89	0.529866637543626	0.904539153831848	0.280133613546453	0.0088	0.0066	0.079	0.0097	0.0428	0.0139	0.0161	0.0357	0.0039	0.0465	0.0435	0.121	0.0032	0.0461	0.1072	0.0173	0.0198	0.0072	0.0014	0.0134	0.0177	0.1439	0.0374	0.1106	0.04	0.0036
11	rs79758850	57209565	0.63	1.98130960479536	0.89	0.529866637543626	0.887154555231694	0.307662468003358	0.0089	0.0066	0.0788	0.0097	0.0427	0.014	0.0161	0.0352	0.0039	0.0459	0.0434	0.1216	0.0033	0.0455	0.1078	0.0174	0.0198	0.0075	0.0014	0.0134	0.0175	0.1442	0.037	0.1106	0.0399	0.0037
11	rs72924001	57212017	0.63	1.98130960479536	0.89	0.529866637543626	0.964881864775707	0.295988851062191	0.0089	0.0066	0.0787	0.0098	0.0425	0.0142	0.0162	0.0347	0.0038	0.0453	0.0435	0.1223	0.0035	0.0448	0.1085	0.0175	0.0199	0.0079	0.0013	0.0134	0.0174	0.1446	0.0365	0.1105	0.0399	0.0039
11	rs35947552	57212414	0.63	1.98130960479536	0.89	0.529866637543626	0.857960070612033	0.273635470644432	0.0088	0.0065	0.0787	0.0099	0.0429	0.0142	0.0162	0.0345	0.0038	0.0454	0.0434	0.1221	0.0035	0.0446	0.1087	0.0175	0.0198	0.0079	0.0013	0.0138	0.0174	0.145	0.0363	0.1106	0.04	0.0035
11	rs34120939	57214637	0.63	1.98130960479536	0.89	0.529866637543626	0.850645975611649	0.348929055423898	0.0087	0.0063	0.0784	0.01	0.043	0.0143	0.0161	0.0342	0.0039	0.0439	0.0433	0.1233	0.0035	0.0442	0.1094	0.0175	0.0196	0.0083	0.0014	0.0138	0.0172	0.1453	0.0361	0.1109	0.0402	0.0035
11	rs11229035	57216746	0.64	1.85030273848897	0.89	0.529866637543626	0.953323633230905	0.464103744042763	0.0086	0.0062	0.078	0.0102	0.0428	0.0144	0.016	0.0338	0.0039	0.0425	0.0435	0.1244	0.0036	0.0439	0.1098	0.0175	0.0194	0.0087	0.0015	0.0137	0.017	0.1461	0.0358	0.1111	0.0404	0.0036
11	rs118160229	57230029	0.64	1.85030273848897	0.89	0.529866637543626	0.886746253967299	0.458064767539088	0.0085	0.0057	0.0777	0.0103	0.0411	0.0148	0.0167	0.0336	0.0037	0.0413	0.0425	0.1249	0.0035	0.0431	0.1099	0.0181	0.02	0.009	0.0018	0.014	0.0172	0.147	0.0354	0.1114	0.0417	0.0034
11	rs74454340	57234216	0.64	1.85030273848897	0.89	0.529866637543626	0.89755190034573	0.457395053135212	0.0085	0.0056	0.0776	0.0104	0.0408	0.0149	0.0168	0.0336	0.0036	0.041	0.0424	0.125	0.0035	0.043	0.1099	0.0182	0.02	0.0091	0.0018	0.0141	0.0173	0.1473	0.0353	0.1114	0.0419	0.0034
11	rs72925928	57240289	0.64	1.85030273848897	0.89	0.529866637543626	0.87088439165771	0.419264540475035	0.0085	0.0056	0.0777	0.0104	0.0406	0.0149	0.0169	0.0335	0.0036	0.0408	0.0423	0.125	0.0035	0.0429	0.1097	0.0183	0.02	0.0091	0.0019	0.0141	0.0173	0.1476	0.0352	0.1113	0.0421	0.0034
11	rs2729353	57248003	0.64	1.85030273848897	0.9	0.479198205640863	0.99972783767694	0.539376719897522	0.0085	0.0055	0.0778	0.0104	0.0406	0.0149	0.017	0.0335	0.0036	0.0407	0.0423	0.1249	0.0035	0.0428	0.1098	0.0184	0.0201	0.0092	0.0019	0.0142	0.0173	0.1477	0.0352	0.1113	0.0423	0.0033
11	rs2955849	57249121	0.64	1.85030273848897	0.9	0.479198205640863	1.01807479699901	0.594799962635516	0.0085	0.0055	0.0777	0.0104	0.0406	0.0149	0.017	0.0335	0.0036	0.0407	0.0423	0.1249	0.0036	0.0428	0.1097	0.0184	0.0201	0.0092	0.0019	0.0142	0.0173	0.1477	0.0352	0.1112	0.0423	0.0033
11	rs11229042	57252862	0.64	1.85030273848897	0.9	0.479198205640863	0.991674401846114	0.553107902883485	0.0085	0.0055	0.0774	0.0105	0.0406	0.0149	0.017	0.0337	0.0035	0.0408	0.0423	0.1247	0.0038	0.0429	0.1096	0.0184	0.0201	0.0092	0.0019	0.0142	0.0173	0.1477	0.0352	0.1114	0.0423	0.0033
11	rs77393228	57254924	0.64	1.85030273848897	0.9	0.479198205640863	1.02838399685758	0.640258328411151	0.0085	0.0055	0.0773	0.0105	0.0406	0.0149	0.017	0.0338	0.0035	0.0408	0.0423	0.1246	0.0038	0.043	0.1095	0.0184	0.0201	0.0092	0.0019	0.0142	0.0173	0.148	0.0352	0.1111	0.0423	0.0033
11	rs2729385	57262993	0.64	1.85030273848897	0.9	0.479198205640863	1.03829949375203	0.598521916001132	0.0085	0.0055	0.0771	0.0105	0.0406	0.015	0.0169	0.034	0.0035	0.0408	0.0422	0.1245	0.0038	0.043	0.1091	0.0184	0.0201	0.0092	0.0019	0.0142	0.0171	0.1482	0.0352	0.1116	0.0423	0.0033
11	rs112450479	57268252	0.64	1.85030273848897	0.9	0.479198205640863	0.974968050370044	0.518388813271995	0.0085	0.0055	0.0769	0.0105	0.0406	0.015	0.0169	0.034	0.0035	0.0409	0.0422	0.1245	0.0037	0.043	0.109	0.0184	0.0201	0.0092	0.0019	0.0142	0.0171	0.1483	0.0352	0.1116	0.0423	0.0033
11	rs2649667	57270509	0.64	1.85030273848897	0.9	0.479198205640863	0.962768411798296	0.481393328521014	0.0085	0.0055	0.0769	0.0104	0.0406	0.015	0.0169	0.034	0.0035	0.0409	0.0422	0.1245	0.0037	0.043	0.109	0.0184	0.0201	0.0092	0.0019	0.0142	0.0171	0.1483	0.0352	0.1117	0.0423	0.0033
11	rs7933797	57274044	0.64	1.85030273848897	0.9	0.479198205640863	0.949875794879768	0.521987741328566	0.0084	0.0053	0.077	0.0103	0.0416	0.015	0.0169	0.0341	0.0033	0.0408	0.0417	0.1244	0.0036	0.0434	0.1084	0.0182	0.0201	0.0091	0.0019	0.014	0.0167	0.1491	0.0354	0.1117	0.0428	0.0032
11	rs116901791	57279749	0.64	1.85030273848897	0.9	0.479198205640863	0.8905056093578	0.500626135065418	0.0084	0.0052	0.077	0.0103	0.042	0.015	0.0169	0.0342	0.0032	0.0408	0.0415	0.124	0.0036	0.0436	0.1078	0.0181	0.0202	0.0091	0.0019	0.014	0.0165	0.1498	0.0354	0.1117	0.043	0.0032
11	rs117978152	57286291	0.64	1.85030273848897	0.9	0.479198205640863	0.874777631942005	0.517006279048997	0.0083	0.0052	0.0771	0.0102	0.0426	0.015	0.0169	0.0343	0.0032	0.0407	0.0414	0.1236	0.0035	0.0437	0.1071	0.0181	0.0202	0.009	0.0019	0.0139	0.0164	0.1506	0.0354	0.1118	0.0431	0.0031
11	rs77362863	57290272	0.64	1.85030273848897	0.9	0.479198205640863	0.868212050834249	0.514796160428951	0.0084	0.0052	0.0772	0.0102	0.043	0.015	0.0169	0.0343	0.0031	0.0407	0.0413	0.1233	0.0035	0.0438	0.1068	0.018	0.0202	0.009	0.0019	0.0138	0.0163	0.151	0.0353	0.1118	0.0432	0.0031
11	rs2729382	57309933	0.64	1.85030273848897	0.9	0.479198205640863	0.884787509976572	0.459941336339199	0.0084	0.0051	0.0774	0.0101	0.0436	0.0151	0.0169	0.0345	0.003	0.0406	0.0411	0.1225	0.0034	0.044	0.1058	0.0179	0.0202	0.0089	0.0019	0.0137	0.0161	0.1523	0.0354	0.1122	0.0433	0.0031
11	rs78958998	57317971	0.64	1.85030273848897	0.89	0.529866637543626	0.878271555633223	0.485741216496807	0.0084	0.0051	0.0779	0.0101	0.0437	0.015	0.0168	0.0346	0.003	0.0406	0.0411	0.1221	0.0034	0.044	0.1057	0.0179	0.0205	0.0086	0.0018	0.0135	0.016	0.153	0.0354	0.1121	0.0434	0.003
11	rs5847	57319339	0.64	1.85030273848897	0.89	0.529866637543626	0.870722332692194	0.483566012291124	0.0084	0.0051	0.0779	0.0101	0.0437	0.015	0.0168	0.0346	0.003	0.0406	0.0411	0.1221	0.0034	0.044	0.1057	0.0179	0.0205	0.0086	0.0018	0.0135	0.016	0.153	0.0354	0.1121	0.0434	0.0029
11	rs2234409	57321811	0.64	1.85030273848897	0.89	0.529866637543626	0.861506091326099	0.474890495003461	0.0084	0.0051	0.078	0.0101	0.0437	0.015	0.0168	0.0346	0.003	0.0405	0.0411	0.122	0.0034	0.044	0.1057	0.0179	0.0205	0.0086	0.0018	0.0135	0.016	0.1531	0.0354	0.1121	0.0433	0.003
11	rs72925976	57324141	0.64	1.85030273848897	0.9	0.479198205640863	0.797699727461756	0.493783910943707	0.0084	0.0052	0.078	0.0101	0.0436	0.015	0.0168	0.0345	0.003	0.0405	0.041	0.122	0.0035	0.044	0.1057	0.0178	0.0206	0.0085	0.0019	0.0136	0.016	0.1529	0.0355	0.1122	0.0433	0.003
11	rs2649650	57327567	0.64	1.85030273848897	0.9	0.479198205640863	0.756724993080613	0.516868076764028	0.0084	0.0053	0.0782	0.0102	0.0434	0.015	0.0168	0.0344	0.003	0.0404	0.0409	0.1221	0.0036	0.0439	0.1057	0.0178	0.0206	0.0085	0.002	0.0137	0.0159	0.1528	0.0355	0.1123	0.0433	0.003
11	rs12364489	57329466	0.64	1.85030273848897	0.89	0.529866637543626	0.760237309538359	0.517697429992464	0.0084	0.0054	0.0781	0.0102	0.0434	0.015	0.0168	0.0344	0.003	0.0404	0.0409	0.1221	0.0037	0.0439	0.1058	0.0178	0.0206	0.0085	0.002	0.0137	0.0159	0.1527	0.0356	0.1123	0.0433	0.003
11	rs61887019	57333893	0.64	1.85030273848897	0.89	0.529866637543626	0.759320367072313	0.547072509429064	0.0084	0.0054	0.0781	0.0102	0.0433	0.015	0.0168	0.0343	0.0031	0.0404	0.0409	0.1221	0.0037	0.0438	0.1058	0.0178	0.0206	0.0085	0.002	0.0137	0.016	0.1527	0.0356	0.1123	0.0433	0.0031
11	rs75770431	57338539	0.64	1.85030273848897	0.89	0.529866637543626	0.733918560889659	0.555498472816277	0.0084	0.0054	0.0781	0.0102	0.0435	0.015	0.0168	0.0343	0.0031	0.0405	0.0408	0.122	0.0037	0.0436	0.1059	0.0178	0.0206	0.0085	0.002	0.0138	0.016	0.1527	0.0356	0.1122	0.0433	0.0031
11	rs4939153	57341435	0.64	1.85030273848897	0.89	0.529866637543626	0.714392361314644	0.511761152510224	0.0084	0.0053	0.0781	0.0102	0.0435	0.015	0.0168	0.0343	0.0031	0.0406	0.0408	0.1219	0.0037	0.0434	0.1059	0.0177	0.0206	0.0085	0.002	0.014	0.016	0.1527	0.0355	0.1122	0.0434	0.0031
11	rs2511983	57346874	0.64	1.85030273848897	0.89	0.529866637543626	0.702980799990783	0.454986217456668	0.0084	0.0053	0.0781	0.0102	0.0434	0.0151	0.0168	0.0342	0.0031	0.0407	0.0408	0.1219	0.0037	0.0434	0.1059	0.0177	0.0206	0.0085	0.002	0.014	0.016	0.1526	0.0355	0.1121	0.0434	0.0031
11	rs77631449	57350931	0.64	1.85030273848897	0.89	0.529866637543626	0.648513378880635	0.482072020876729	0.0084	0.0053	0.0781	0.0102	0.0434	0.0151	0.0168	0.0342	0.0031	0.0407	0.0408	0.1218	0.0037	0.0434	0.1059	0.0177	0.0206	0.0085	0.002	0.014	0.0159	0.1526	0.0355	0.1121	0.0434	0.0031
11	rs2509897	57362617	0.64	1.85030273848897	0.89	0.529866637543626	0.660741348003794	0.461148764557849	0.0096	0.0054	0.0784	0.0106	0.0442	0.015	0.0182	0.0335	0.0028	0.0409	0.041	0.1203	0.0039	0.0441	0.105	0.0168	0.0213	0.0082	0.0017	0.0139	0.0153	0.1529	0.0357	0.1109	0.0441	0.0031
11	rs28362934	57363543	0.64	1.85030273848897	0.89	0.529866637543626	0.610652166067917	0.524205569219621	0.0096	0.0054	0.0784	0.0107	0.0441	0.015	0.0182	0.0335	0.0028	0.0408	0.041	0.1203	0.0039	0.0441	0.1049	0.0168	0.0213	0.008	0.0017	0.0139	0.0153	0.153	0.0358	0.1109	0.0441	0.0031
11	rs28362944	57365723	0.64	1.85030273848897	0.89	0.529866637543626	0.31838864112127	0.465583084261449	0.0096	0.0054	0.0789	0.0109	0.044	0.0153	0.0185	0.0334	0.0028	0.0409	0.041	0.1198	0.0038	0.0441	0.1048	0.017	0.0214	0.007	0.0017	0.0139	0.0152	0.153	0.0361	0.1107	0.0443	0.0031
11	rs1005510	57367222	0.64	1.85030273848897	0.89	0.529866637543626	0.252110456836079	0.449645280655943	0.0096	0.0054	0.0791	0.011	0.044	0.0154	0.0187	0.0334	0.0028	0.041	0.0411	0.1195	0.0038	0.0441	0.1047	0.0172	0.0215	0.0065	0.0017	0.0139	0.0152	0.153	0.0362	0.1105	0.0445	0.0031
11	rs2511989	57378325	0.64	1.85030273848897	0.89	0.529866637543626	0.225608032614244	0.426871897939137	0.0096	0.0054	0.0791	0.011	0.0442	0.0155	0.0186	0.0333	0.0028	0.041	0.0411	0.1193	0.0037	0.0441	0.1046	0.0171	0.0213	0.0064	0.0017	0.0139	0.0152	0.153	0.0364	0.1106	0.0447	0.0031
11	rs2511988	57379170	0.64	1.85030273848897	0.89	0.529866637543626	0.229168316906783	0.41586638861784	0.0096	0.0054	0.0788	0.011	0.0443	0.0155	0.0186	0.0333	0.0028	0.0411	0.0411	0.1193	0.0037	0.0441	0.1046	0.0172	0.0213	0.0064	0.0017	0.0139	0.0152	0.1529	0.0364	0.1107	0.0448	0.0031
11	rs4926	57381989	0.63	1.98130960479536	0.89	0.529866637543626	0.235825884878435	0.401185530752276	0.0095	0.0054	0.0793	0.0111	0.0442	0.0156	0.0187	0.0333	0.0028	0.0412	0.0411	0.1186	0.0037	0.044	0.1045	0.0172	0.0216	0.0064	0.0017	0.0137	0.0153	0.1525	0.0367	0.1107	0.0447	0.0031
11	rs1783826	57402964	0.63	1.98130960479536	0.89	0.529866637543626	0.217639357071402	0.51590092146246	0.0094	0.0053	0.0796	0.0115	0.0433	0.0155	0.0188	0.033	0.0026	0.0413	0.0415	0.1196	0.0036	0.0435	0.1062	0.0173	0.0218	0.0062	0.0018	0.0136	0.0152	0.1507	0.0366	0.1108	0.0445	0.0034
11	rs12793139	57413943	0.63	1.98130960479536	0.89	0.529866637543626	0.175394673016233	0.453916699732508	0.0095	0.0052	0.0792	0.0117	0.0436	0.0156	0.0191	0.0323	0.0024	0.0417	0.0409	0.1192	0.0034	0.0439	0.1077	0.0176	0.0219	0.0058	0.0014	0.0138	0.0151	0.1516	0.0358	0.1103	0.0448	0.0032
11	rs113257766	57415047	0.63	1.98130960479536	0.89	0.529866637543626	0.169525341088309	0.430557571848859	0.0095	0.0051	0.0793	0.0117	0.0436	0.0156	0.0191	0.0323	0.0024	0.0418	0.0409	0.1191	0.0034	0.044	0.1076	0.0176	0.022	0.0058	0.0014	0.0138	0.015	0.1515	0.0358	0.1103	0.0448	0.0032
11	rs1783983	57420780	0.63	1.98130960479536	0.89	0.529866637543626	0.25384298512934	0.522541977168498	0.0096	0.005	0.0796	0.0117	0.0436	0.0156	0.0192	0.0325	0.0023	0.0424	0.0409	0.1188	0.0033	0.0441	0.1074	0.0176	0.0223	0.0059	0.0012	0.0137	0.0149	0.1514	0.0354	0.11	0.0453	0.0031
11	rs4938874	57422341	0.63	1.98130960479536	0.9	0.479198205640863	0.249810513050392	0.472592916931945	0.0096	0.005	0.0796	0.0117	0.0435	0.0156	0.0192	0.0325	0.0023	0.0425	0.0409	0.1188	0.0033	0.0441	0.1075	0.0176	0.0223	0.0059	0.0012	0.0137	0.0149	0.1514	0.0353	0.1101	0.0453	0.0031
11	rs117284601	57425228	0.63	1.98130960479536	0.94	0.308944172156586	0.257237823783892	0.46396931963904	0.0096	0.0049	0.0797	0.0117	0.0435	0.0156	0.0192	0.0324	0.0023	0.0425	0.0409	0.1188	0.0033	0.0442	0.1076	0.0175	0.0223	0.0059	0.0012	0.0137	0.0149	0.1514	0.0351	0.1102	0.0452	0.0031
11	rs61886755	57442980	0.63	1.98130960479536	0.95	0.274028283204826	0.254243720454103	0.573153165295075	0.0096	0.0049	0.08	0.0118	0.0433	0.0157	0.0193	0.0322	0.0022	0.0426	0.0409	0.1186	0.0031	0.0443	0.1081	0.0174	0.0224	0.0059	0.0012	0.0138	0.0149	0.1514	0.0344	0.1107	0.0449	0.003
11	rs479219	57447188	0.63	1.98130960479536	0.95	0.274028283204826	0.262557500560765	0.618080006690201	0.0096	0.0049	0.08	0.0118	0.0433	0.0157	0.0193	0.0322	0.0022	0.0426	0.0409	0.1186	0.0031	0.0443	0.1082	0.0174	0.0225	0.0059	0.0012	0.0138	0.0149	0.1514	0.0344	0.1108	0.0449	0.003
11	rs1783980	57448325	0.63	1.98130960479536	0.95	0.274028283204826	0.267661455097285	0.660856768907697	0.0096	0.0049	0.08	0.0118	0.0433	0.0157	0.0193	0.0322	0.0022	0.0426	0.0409	0.1186	0.0031	0.0443	0.1082	0.0174	0.0225	0.0059	0.0012	0.0138	0.0149	0.1514	0.0344	0.1108	0.0449	0.003
11	rs7124804	57449483	0.63	1.98130960479536	0.95	0.274028283204826	0.262965670037253	0.651488453204774	0.0096	0.0049	0.0802	0.0118	0.0433	0.0157	0.0193	0.0322	0.0022	0.0426	0.0409	0.1186	0.0031	0.0443	0.1083	0.0174	0.0225	0.0059	0.0012	0.0138	0.0149	0.1514	0.0344	0.1105	0.0449	0.0029
11	rs75875769	57459367	0.63	1.98130960479536	0.95	0.274028283204826	0.267295119885885	0.683523897858043	0.0096	0.0049	0.0802	0.0118	0.0432	0.0157	0.0193	0.0322	0.0022	0.0426	0.041	0.1186	0.0031	0.0443	0.1084	0.0174	0.0225	0.0058	0.0011	0.0139	0.0149	0.1514	0.0344	0.1105	0.0449	0.0029
11	rs76062648	57467166	0.63	1.98130960479536	0.95	0.274028283204826	0.272309793108643	0.687367899464906	0.0096	0.0049	0.0802	0.0118	0.0432	0.0157	0.0193	0.0322	0.0022	0.0426	0.041	0.1186	0.0031	0.0443	0.1084	0.0174	0.0225	0.0058	0.0011	0.0139	0.0149	0.1513	0.0344	0.1105	0.0449	0.0029
11	rs1647405	57477889	0.63	1.98130960479536	0.95	0.274028283204826	0.276068912726085	0.76266241989979	0.0096	0.0049	0.0802	0.0118	0.0432	0.0157	0.0193	0.0322	0.0022	0.0426	0.041	0.1186	0.0031	0.0443	0.1084	0.0174	0.0225	0.0058	0.0011	0.0139	0.0149	0.1513	0.0344	0.1105	0.0449	0.0029
11	rs1424752	57479848	0.63	1.98130960479536	0.95	0.274028283204826	0.274998683464029	0.755252427908079	0.0096	0.0049	0.0802	0.0118	0.0432	0.0157	0.0193	0.0322	0.0022	0.0426	0.041	0.1186	0.0031	0.0443	0.1084	0.0174	0.0225	0.0058	0.0011	0.0139	0.0149	0.1513	0.0343	0.1105	0.0449	0.0029
11	rs11229102	57480878	0.63	1.98130960479536	0.95	0.274028283204826	0.273374371986876	0.741533019458123	0.0096	0.0049	0.0802	0.0118	0.0432	0.0157	0.0193	0.0322	0.0022	0.0426	0.041	0.1186	0.0031	0.0443	0.1084	0.0174	0.0225	0.0058	0.0011	0.0139	0.0149	0.1513	0.0343	0.1105	0.0449	0.0029
11	rs78459567	57498306	0.63	1.98130960479536	0.95	0.274028283204826	0.271524371476266	0.702346303376176	0.0096	0.0049	0.0802	0.0118	0.0432	0.0157	0.0193	0.0321	0.0022	0.0426	0.041	0.1187	0.0031	0.0443	0.1084	0.0174	0.0225	0.0059	0.0011	0.0139	0.0149	0.1513	0.0343	0.1106	0.0449	0.0028
11	rs117734748	57511501	0.63	1.98130960479536	0.95	0.274028283204826	0.263237974348919	0.660416942455491	0.0096	0.0049	0.0802	0.0119	0.0432	0.0157	0.0194	0.0321	0.0022	0.0425	0.0409	0.1187	0.0031	0.0443	0.1083	0.0174	0.0225	0.0059	0.0011	0.0139	0.015	0.1514	0.0343	0.1107	0.0448	0.0028
11	rs111336205	57535606	0.63	1.98130960479536	0.95	0.274028283204826	0.259709960774506	0.72697010055745	0.0096	0.0049	0.0801	0.0119	0.0431	0.0157	0.0194	0.0319	0.0022	0.0425	0.0409	0.1192	0.0031	0.0444	0.1081	0.0173	0.0225	0.0059	0.0011	0.014	0.0154	0.1512	0.0341	0.111	0.0448	0.0026
11	rs17455520	57540458	0.63	1.98130960479536	0.95	0.274028283204826	0.262965670037253	0.751930619666809	0.0096	0.0049	0.0801	0.0119	0.0431	0.0157	0.0194	0.0319	0.0022	0.0425	0.0409	0.1192	0.0031	0.0444	0.1081	0.0173	0.0225	0.0059	0.0011	0.014	0.0154	0.1512	0.0341	0.111	0.0448	0.0026
11	rs537627	57540516	0.63	1.98130960479536	0.95	0.274028283204826	0.263011043460421	0.752081541708156	0.0096	0.0049	0.0801	0.0119	0.0431	0.0157	0.0194	0.0319	0.0022	0.0425	0.0409	0.1192	0.0031	0.0444	0.1081	0.0173	0.0225	0.0059	0.0011	0.014	0.0154	0.1512	0.0341	0.111	0.0448	0.0026
11	rs67812265	57543661	0.63	1.98130960479536	0.95	0.274028283204826	0.254377375636831	0.7535911250794	0.0096	0.0049	0.0801	0.0119	0.0431	0.0158	0.0194	0.0319	0.0022	0.0425	0.0409	0.1193	0.0031	0.0443	0.1081	0.0173	0.0225	0.0059	0.0011	0.014	0.0154	0.1511	0.0341	0.1109	0.0448	0.0026
11	rs61888910	57558389	0.63	1.98130960479536	0.95	0.274028283204826	0.224691601826047	0.659097866880846	0.0096	0.0049	0.0801	0.0119	0.0431	0.0158	0.0194	0.0319	0.0022	0.0425	0.0409	0.1194	0.0031	0.0443	0.1082	0.0173	0.0225	0.0059	0.0011	0.0141	0.0154	0.1511	0.034	0.1109	0.0448	0.0025
11	rs11570196	57564596	0.63	1.98130960479536	0.95	0.274028283204826	0.220181783442516	0.649005189130335	0.0096	0.0049	0.0801	0.0119	0.0431	0.0158	0.0194	0.0319	0.0022	0.0425	0.0409	0.1195	0.0031	0.0443	0.1082	0.0173	0.0225	0.0059	0.0011	0.0141	0.0154	0.151	0.034	0.1109	0.0448	0.0024
11	rs483030	57566850	0.63	1.98130960479536	0.95	0.274028283204826	0.220222925791614	0.652073068846654	0.0096	0.0049	0.0801	0.0119	0.0431	0.0158	0.0194	0.0319	0.0022	0.0425	0.0409	0.1195	0.0031	0.0443	0.1082	0.0173	0.0225	0.0059	0.0011	0.0141	0.0154	0.151	0.034	0.1109	0.0448	0.0024
11	rs641321	57569954	0.63	1.98130960479536	0.95	0.274028283204826	0.219976136197975	0.653535137165175	0.0096	0.0049	0.0801	0.0118	0.0431	0.0158	0.0194	0.0319	0.0022	0.0425	0.0409	0.1195	0.0031	0.0443	0.1082	0.0173	0.0225	0.0059	0.0011	0.0141	0.0154	0.151	0.034	0.1109	0.0448	0.0024
11	rs116745582	57656257	0.64	1.85030273848897	0.95	0.274028283204826	0.189251603846616	0.76493391825314	0.0098	0.0048	0.0796	0.0115	0.0434	0.0156	0.0194	0.0306	0.0022	0.0417	0.0415	0.1222	0.0032	0.044	0.1099	0.0165	0.0221	0.0059	0.0012	0.0141	0.0156	0.1504	0.0335	0.1111	0.0447	0.0023
11	rs117157728	57666341	0.64	1.85030273848897	0.95	0.274028283204826	0.169277403147579	0.635314044445478	0.0098	0.0048	0.0796	0.0114	0.0434	0.0155	0.0195	0.0302	0.0022	0.0414	0.0416	0.1233	0.0032	0.0438	0.1103	0.0163	0.0219	0.0059	0.0012	0.0141	0.0157	0.1501	0.0333	0.1112	0.0448	0.0023
11	rs12798206	57668479	0.64	1.85030273848897	0.95	0.274028283204826	0.163112988568361	0.697889694450435	0.0098	0.0048	0.0796	0.0117	0.0435	0.0154	0.0195	0.0299	0.0022	0.0411	0.0417	0.1238	0.0032	0.0436	0.1105	0.0161	0.0218	0.006	0.0013	0.0141	0.0158	0.1499	0.0333	0.1112	0.0448	0.0023
11	rs80003596	57669982	0.64	1.85030273848897	0.95	0.274028283204826	0.149138736535534	0.579683733988429	0.0098	0.0048	0.0795	0.0116	0.0434	0.0154	0.0195	0.0298	0.0022	0.0411	0.0417	0.124	0.0032	0.0436	0.1105	0.0161	0.0218	0.006	0.0013	0.0141	0.0158	0.15	0.0332	0.1111	0.0448	0.0023
11	rs588808	57683722	0.64	1.85030273848897	0.95	0.274028283204826	0.18049691791297	0.571027513776995	0.0099	0.0048	0.0792	0.0114	0.0434	0.0154	0.0195	0.0297	0.0022	0.0411	0.0419	0.1249	0.0032	0.0435	0.1108	0.0157	0.0216	0.0062	0.0013	0.0142	0.016	0.1505	0.033	0.1102	0.0451	0.0022
11	rs631015	57690899	0.64	1.85030273848897	0.95	0.274028283204826	0.197702216344172	0.676587558603701	0.0099	0.0047	0.079	0.0113	0.0438	0.0153	0.0196	0.0295	0.002	0.0413	0.0419	0.1255	0.0033	0.0429	0.111	0.0156	0.0216	0.0062	0.0013	0.0143	0.0163	0.1503	0.0326	0.1099	0.0456	0.0022
11	rs10896663	57705868	0.64	1.85030273848897	0.95	0.274028283204826	0.218416730696424	0.694922167359372	0.0099	0.0047	0.0792	0.0111	0.0438	0.0149	0.0195	0.0293	0.002	0.0414	0.042	0.1255	0.0033	0.0427	0.111	0.0156	0.0216	0.0061	0.0013	0.0143	0.0164	0.1505	0.0325	0.1104	0.0457	0.0022
11	rs11229170	57705936	0.64	1.85030273848897	0.95	0.274028283204826	0.218744510477416	0.696702342371428	0.0099	0.0047	0.0792	0.0111	0.0438	0.0149	0.0195	0.0293	0.002	0.0414	0.042	0.1255	0.0033	0.0427	0.111	0.0156	0.0216	0.0061	0.0013	0.0143	0.0164	0.1505	0.0325	0.1104	0.0457	0.0022
11	rs79267864	57713450	0.64	1.85030273848897	0.95	0.274028283204826	0.183339215757597	0.496654715416259	0.0098	0.0047	0.0792	0.0111	0.0438	0.0149	0.0195	0.0292	0.0021	0.0414	0.042	0.1255	0.0033	0.0427	0.111	0.0156	0.0216	0.0061	0.0013	0.0143	0.0164	0.1505	0.0325	0.1104	0.0457	0.0022
11	rs2175276	57739207	0.64	1.85030273848897	0.95	0.274028283204826	0.17640835400428	0.559582329797608	0.0098	0.0047	0.0793	0.0111	0.0439	0.015	0.0196	0.0289	0.0021	0.0416	0.0418	0.1255	0.0033	0.0426	0.1111	0.0156	0.0215	0.0061	0.0012	0.0142	0.0162	0.1506	0.0326	0.1103	0.0457	0.0022
11	rs61905279	57744491	0.64	1.85030273848897	0.95	0.274028283204826	0.164467447573952	0.487238126529828	0.0098	0.0046	0.0794	0.0111	0.0439	0.015	0.0196	0.0289	0.0021	0.0416	0.0417	0.1256	0.0033	0.0426	0.111	0.0156	0.0215	0.006	0.0012	0.0142	0.0161	0.1506	0.0327	0.1103	0.0457	0.0022
11	rs55720290	57747135	0.64	1.85030273848897	0.95	0.274028283204826	0.166564035444687	0.569328374448253	0.0098	0.0046	0.0794	0.0111	0.044	0.015	0.0196	0.0288	0.0021	0.0416	0.0417	0.1256	0.0034	0.0426	0.111	0.0156	0.0215	0.006	0.0012	0.0142	0.0161	0.1506	0.0327	0.1104	0.0457	0.0022
11	rs7350525	57784185	0.64	1.85030273848897	0.95	0.274028283204826	0.179726187721043	0.591226405459382	0.0099	0.0045	0.0799	0.0111	0.0443	0.0152	0.0198	0.0287	0.0022	0.0418	0.0413	0.1256	0.0035	0.0427	0.1105	0.0156	0.0215	0.0059	0.0011	0.0142	0.0157	0.1506	0.0329	0.1104	0.0456	0.0024
11	rs55887428	57786063	0.64	1.85030273848897	0.95	0.274028283204826	0.197160631089572	0.557187455664751	0.01	0.0044	0.0799	0.011	0.0443	0.0152	0.0198	0.0287	0.0022	0.0418	0.0412	0.1255	0.0036	0.0427	0.1106	0.0157	0.0215	0.0059	0.0011	0.0142	0.0157	0.1505	0.033	0.1103	0.0456	0.0024
11	rs79793383	57793074	0.64	1.85030273848897	0.95	0.274028283204826	0.223901812188074	0.61029646290484	0.0101	0.0043	0.0798	0.0109	0.0444	0.0153	0.0199	0.0286	0.0023	0.0418	0.0412	0.1253	0.0037	0.0428	0.1106	0.0157	0.0215	0.0058	0.0011	0.0142	0.0157	0.1503	0.0332	0.1102	0.0457	0.0024
11	rs921135	57798723	0.64	1.85030273848897	0.95	0.274028283204826	0.267661455097285	0.666874450479613	0.0101	0.0043	0.0797	0.0109	0.0445	0.0153	0.0199	0.0286	0.0023	0.0418	0.0411	0.1251	0.0039	0.0428	0.1107	0.0157	0.0215	0.0058	0.0011	0.0142	0.0156	0.1502	0.0334	0.1101	0.0457	0.0024
11	rs2513726	57798942	0.64	1.85030273848897	0.95	0.274028283204826	0.269957204238535	0.68914369692904	0.0101	0.0043	0.0797	0.0109	0.0445	0.0153	0.0199	0.0286	0.0023	0.0418	0.0411	0.1251	0.0039	0.0428	0.1107	0.0157	0.0215	0.0058	0.0011	0.0142	0.0156	0.1502	0.0334	0.1101	0.0457	0.0024
11	rs1374570	57799371	0.64	1.85030273848897	0.95	0.274028283204826	0.270095286493944	0.69062431818785	0.0101	0.0043	0.0797	0.0109	0.0445	0.0153	0.0199	0.0286	0.0023	0.0418	0.0411	0.1251	0.0039	0.0428	0.1107	0.0157	0.0215	0.0058	0.0011	0.0142	0.0156	0.1502	0.0334	0.1101	0.0457	0.0024
11	rs77936883	57805989	0.64	1.85030273848897	0.95	0.274028283204826	0.297215242527664	0.695070476126187	0.0101	0.0043	0.0797	0.0109	0.0445	0.0153	0.0199	0.0285	0.0023	0.0418	0.0411	0.1249	0.0041	0.0428	0.1107	0.0157	0.0215	0.0058	0.0011	0.0142	0.0156	0.1503	0.0335	0.1099	0.0459	0.0024
11	rs7120194	57807965	0.64	1.85030273848897	0.95	0.274028283204826	0.306448508938042	0.693439471781699	0.0101	0.0043	0.0797	0.0109	0.0445	0.0153	0.0199	0.0285	0.0023	0.0418	0.0411	0.1248	0.0042	0.0428	0.1106	0.0157	0.0215	0.0058	0.0011	0.0142	0.0156	0.1503	0.0335	0.1099	0.046	0.0024
11	rs77634098	57829950	0.64	1.85030273848897	0.95	0.274028283204826	0.187744609533602	0.669373244286963	0.0103	0.0042	0.0795	0.0114	0.044	0.0154	0.0199	0.0282	0.0024	0.0419	0.0409	0.1246	0.004	0.0431	0.1108	0.0158	0.0213	0.0055	0.0012	0.0141	0.016	0.1501	0.0336	0.1101	0.0461	0.0024
11	rs75566643	57832780	0.64	1.85030273848897	0.95	0.274028283204826	0.181380083449687	0.648275234804357	0.0103	0.0042	0.0794	0.0114	0.044	0.0155	0.0199	0.0281	0.0024	0.0419	0.0409	0.1246	0.004	0.0431	0.1108	0.0158	0.0213	0.0054	0.0012	0.0141	0.016	0.1501	0.0336	0.1101	0.0461	0.0024
11	rs7117711	57838569	0.64	1.85030273848897	0.95	0.274028283204826	0.171266825682854	0.692550197016392	0.0102	0.0042	0.0793	0.0115	0.0437	0.0155	0.0198	0.0279	0.0024	0.042	0.0411	0.1246	0.004	0.0432	0.1109	0.0158	0.0212	0.0053	0.0012	0.014	0.0162	0.1503	0.0337	0.11	0.0462	0.0024
11	rs2443424	57846311	0.64	1.85030273848897	0.95	0.274028283204826	0.15415016994652	0.66981442953669	0.0102	0.0042	0.0793	0.0115	0.0436	0.0155	0.0198	0.0279	0.0024	0.042	0.0411	0.1246	0.0038	0.0433	0.111	0.0158	0.0212	0.0052	0.0012	0.014	0.0163	0.1503	0.0338	0.1099	0.0462	0.0024
11	rs12786946	57847243	0.64	1.85030273848897	0.92	0.387761932740255	0.150291599840784	0.665405571192304	0.0102	0.0042	0.0793	0.0115	0.0436	0.0156	0.0198	0.0279	0.0024	0.042	0.0411	0.1245	0.0038	0.0433	0.111	0.0158	0.0212	0.0053	0.0012	0.014	0.0163	0.1503	0.0338	0.1099	0.0463	0.0024
11	rs11229251	57853061	0.64	1.85030273848897	0.92	0.387761932740255	0.152346740155846	0.68175139173571	0.0102	0.0042	0.0793	0.0115	0.0436	0.0156	0.0198	0.0279	0.0024	0.042	0.0411	0.1245	0.0038	0.0433	0.111	0.0158	0.0212	0.0053	0.0012	0.014	0.0163	0.1503	0.0338	0.1099	0.0463	0.0024
11	rs78908496	57873973	0.64	1.85030273848897	0.92	0.387761932740255	0.138024735310606	0.613320626415513	0.0101	0.0042	0.0801	0.0115	0.0434	0.0163	0.0199	0.0276	0.0024	0.0421	0.0409	0.1239	0.0037	0.0434	0.1109	0.0158	0.0211	0.0054	0.0011	0.0137	0.0161	0.1506	0.0338	0.1098	0.0467	0.0025
11	rs61738000	57876682	0.64	1.85030273848897	0.92	0.387761932740255	0.149895739381595	0.627334928666887	0.01	0.0042	0.0802	0.0112	0.0433	0.0164	0.0199	0.0275	0.0024	0.0421	0.0408	0.1237	0.0037	0.0434	0.1107	0.0158	0.0211	0.0054	0.0011	0.0137	0.0162	0.1508	0.0338	0.1101	0.0467	0.0025
11	rs2441965	57893374	0.64	1.85030273848897	0.92	0.387761932740255	0.11461987737875	0.663056908744624	0.01	0.0042	0.0806	0.0112	0.0436	0.0172	0.0201	0.027	0.0025	0.042	0.0407	0.123	0.0037	0.0434	0.1108	0.0157	0.0211	0.0054	0.0012	0.0136	0.0162	0.1503	0.0339	0.1099	0.0468	0.0026
11	rs10896705	57909502	0.63	1.98130960479536	0.92	0.387761932740255	0.112640250547433	0.846410946284498	0.0102	0.0041	0.0811	0.0111	0.044	0.0178	0.0202	0.0265	0.0025	0.042	0.0405	0.1219	0.0038	0.0434	0.1109	0.0157	0.0212	0.0053	0.0013	0.0137	0.0161	0.1499	0.034	0.1098	0.0469	0.0027
11	rs1447179	57914343	0.63	1.98130960479536	0.92	0.387761932740255	0.101544096533979	0.711427609849081	0.0102	0.0041	0.0814	0.0111	0.0439	0.0178	0.0202	0.0264	0.0025	0.042	0.0404	0.1218	0.0038	0.0435	0.111	0.0157	0.0212	0.0053	0.0013	0.0137	0.0163	0.1499	0.034	0.1097	0.0469	0.0027
11	rs34679293	57919456	0.63	1.98130960479536	0.92	0.387761932740255	0.132874549474958	0.547072509429064	0.0103	0.0038	0.0835	0.0109	0.0434	0.018	0.02	0.0261	0.0024	0.042	0.0393	0.1207	0.0037	0.0447	0.1112	0.0154	0.0213	0.0053	0.0011	0.0137	0.0175	0.1502	0.0336	0.1084	0.047	0.003
11	rs12362220	57920690	0.63	1.98130960479536	0.92	0.387761932740255	0.140866276566377	0.559441385267109	0.0103	0.0038	0.0836	0.0109	0.0434	0.0181	0.02	0.0261	0.0024	0.042	0.0393	0.1206	0.0037	0.0448	0.1112	0.0154	0.0213	0.0053	0.0011	0.0137	0.0176	0.1502	0.0336	0.1083	0.047	0.003
11	rs2218868	57925977	0.63	1.98130960479536	0.92	0.387761932740255	0.183747347643978	0.607994716606952	0.0103	0.0038	0.0839	0.0108	0.0434	0.0181	0.02	0.0261	0.0024	0.042	0.0391	0.1205	0.0036	0.045	0.1114	0.0152	0.0213	0.0054	0.001	0.0138	0.0177	0.1503	0.0336	0.108	0.0471	0.0031
11	rs1530859	57936740	0.63	1.98130960479536	0.92	0.387761932740255	0.176989119555722	0.575706472233127	0.0114	0.0038	0.0855	0.0112	0.0433	0.018	0.0191	0.0257	0.0023	0.0419	0.0388	0.1195	0.0037	0.0452	0.1104	0.015	0.0213	0.0054	9e-04	0.0141	0.0179	0.1497	0.0339	0.1085	0.047	0.0033
11	rs111629598	57947163	0.63	1.98130960479536	0.92	0.387761932740255	0.201477850189514	0.569045304236683	0.0117	0.0038	0.0857	0.0114	0.0432	0.018	0.0192	0.0256	0.0023	0.042	0.0385	0.1194	0.0036	0.045	0.1103	0.0151	0.0214	0.0054	9e-04	0.0141	0.0176	0.1499	0.0338	0.1088	0.0468	0.0033
11	rs11229273	57947264	0.63	1.98130960479536	0.92	0.387761932740255	0.205571024131821	0.580252453974612	0.0117	0.0038	0.0858	0.0114	0.0432	0.018	0.0192	0.0256	0.0023	0.042	0.0385	0.1193	0.0036	0.045	0.1103	0.0151	0.0215	0.0054	9e-04	0.0141	0.0176	0.1498	0.0338	0.1088	0.0468	0.0033
11	rs72923632	57948796	0.63	1.98130960479536	0.92	0.387761932740255	0.205531444675297	0.576416211671524	0.0117	0.0038	0.0858	0.0114	0.0432	0.018	0.0192	0.0256	0.0023	0.042	0.0385	0.1193	0.0036	0.045	0.1103	0.0151	0.0215	0.0054	9e-04	0.0141	0.0176	0.1498	0.0338	0.1088	0.0468	0.0033
11	rs72923634	57949021	0.63	1.98130960479536	0.92	0.387761932740255	0.204859253400398	0.563108761045258	0.0117	0.0038	0.0858	0.0114	0.0432	0.018	0.0192	0.0256	0.0023	0.042	0.0385	0.1193	0.0036	0.045	0.1103	0.0151	0.0215	0.0054	9e-04	0.0141	0.0176	0.1498	0.0338	0.1088	0.0468	0.0033
11	rs34337292	57958497	0.63	1.98130960479536	0.92	0.387761932740255	0.181416935973276	0.502683476714649	0.0118	0.0038	0.0861	0.0113	0.0432	0.0181	0.0192	0.0256	0.0023	0.042	0.0385	0.1192	0.0036	0.045	0.1103	0.0152	0.0212	0.0054	9e-04	0.0142	0.0178	0.1497	0.0337	0.1085	0.0467	0.0033
11	rs1451317	57958972	0.63	1.98130960479536	0.92	0.387761932740255	0.18676876677997	0.519772275777641	0.0118	0.0038	0.0861	0.0113	0.0432	0.0182	0.0192	0.0256	0.0023	0.042	0.0385	0.1192	0.0036	0.045	0.1103	0.0152	0.0212	0.0054	9e-04	0.0142	0.0179	0.1497	0.0337	0.1085	0.0467	0.0033
11	rs1451316	57968686	0.63	1.98130960479536	0.92	0.387761932740255	0.179433076953094	0.5164535257549	0.0118	0.0037	0.0861	0.0113	0.0431	0.0183	0.0193	0.0255	0.0022	0.042	0.0385	0.1188	0.0037	0.045	0.1102	0.0152	0.0211	0.0053	9e-04	0.0142	0.018	0.1496	0.0337	0.109	0.0468	0.0033
11	rs1451315	57969448	0.63	1.98130960479536	0.92	0.387761932740255	0.184676862679438	0.521572161333961	0.0118	0.0037	0.0861	0.0113	0.0431	0.0183	0.0193	0.0255	0.0021	0.042	0.0385	0.1188	0.0037	0.045	0.1102	0.0152	0.0211	0.0053	9e-04	0.0142	0.018	0.1496	0.0337	0.109	0.0468	0.0033
11	rs11229278	57970981	0.63	1.98130960479536	0.92	0.387761932740255	0.183784476443665	0.504880337590322	0.0118	0.0037	0.0861	0.0113	0.0431	0.0183	0.0193	0.0255	0.0021	0.042	0.0385	0.1188	0.0037	0.045	0.1102	0.0152	0.0211	0.0053	9e-04	0.0142	0.018	0.1497	0.0337	0.109	0.0468	0.0033
11	rs11229281	57971478	0.63	1.98130960479536	0.92	0.387761932740255	0.184863089446444	0.498297082620606	0.0118	0.0037	0.0861	0.0113	0.0431	0.0183	0.0193	0.0255	0.0021	0.042	0.0385	0.1188	0.0037	0.045	0.1102	0.0152	0.0211	0.0053	9e-04	0.0142	0.018	0.1497	0.0337	0.109	0.0468	0.0033
11	rs117859533	57977441	0.63	1.98130960479536	0.92	0.387761932740255	0.186543986692467	0.507629830565208	0.0119	0.0037	0.0861	0.0113	0.0431	0.0183	0.0193	0.0255	0.0021	0.042	0.0384	0.1187	0.0037	0.045	0.1102	0.0152	0.021	0.0053	9e-04	0.0142	0.0181	0.1498	0.0337	0.109	0.0467	0.0033
11	rs1966836	57982229	0.63	1.98130960479536	0.92	0.387761932740255	0.204898759579713	0.486557565945257	0.012	0.0037	0.086	0.0112	0.0431	0.0183	0.0193	0.0256	0.0021	0.042	0.0384	0.1184	0.0037	0.045	0.1101	0.0152	0.021	0.0054	9e-04	0.0142	0.0183	0.15	0.0338	0.1089	0.0467	0.0033
11	rs1966835	57982584	0.63	1.98130960479536	0.92	0.387761932740255	0.205650195975533	0.48710199483711	0.012	0.0037	0.086	0.0112	0.0431	0.0183	0.0193	0.0256	0.0021	0.042	0.0384	0.1184	0.0037	0.045	0.1101	0.0152	0.021	0.0054	9e-04	0.0142	0.0183	0.15	0.0338	0.1089	0.0467	0.0033
11	rs1966834	57982620	0.63	1.98130960479536	0.92	0.387761932740255	0.205650195975533	0.48710199483711	0.012	0.0037	0.086	0.0112	0.0431	0.0183	0.0193	0.0256	0.0021	0.042	0.0384	0.1184	0.0037	0.045	0.1101	0.0152	0.021	0.0054	9e-04	0.0142	0.0183	0.15	0.0338	0.1089	0.0467	0.0033
11	rs1993089	57982726	0.63	1.98130960479536	0.92	0.387761932740255	0.205610607898574	0.487510419262936	0.012	0.0037	0.086	0.0112	0.0431	0.0183	0.0193	0.0256	0.0021	0.042	0.0384	0.1184	0.0037	0.045	0.1101	0.0152	0.021	0.0054	9e-04	0.0142	0.0183	0.15	0.0338	0.1089	0.0467	0.0033
11	rs2867400	57982832	0.63	1.98130960479536	0.92	0.387761932740255	0.20731678702635	0.488191322183654	0.012	0.0037	0.0861	0.0112	0.0433	0.0181	0.0193	0.0256	0.0021	0.0421	0.0384	0.1184	0.0037	0.045	0.1102	0.0152	0.021	0.0054	9e-04	0.0142	0.0183	0.15	0.0337	0.1087	0.0467	0.0033
11	rs2903566	57982896	0.63	1.98130960479536	0.91	0.431857736337621	0.207237253165141	0.487782751111011	0.012	0.0037	0.0861	0.0112	0.0433	0.0181	0.0193	0.0256	0.0021	0.0421	0.0384	0.1184	0.0037	0.045	0.1102	0.0152	0.021	0.0054	9e-04	0.0142	0.0183	0.15	0.0337	0.1087	0.0467	0.0033
11	rs7103026	57983162	0.63	1.98130960479536	0.91	0.431857736337621	0.206561911311117	0.480443574353725	0.012	0.0037	0.0861	0.0112	0.0433	0.0181	0.0193	0.0256	0.0021	0.0421	0.0384	0.1184	0.0037	0.045	0.1102	0.0152	0.021	0.0054	9e-04	0.0142	0.0183	0.15	0.0337	0.1087	0.0467	0.0033
11	rs7103033	57983194	0.63	1.98130960479536	0.95	0.274028283204826	0.206323852723763	0.478410021180755	0.012	0.0037	0.0861	0.0112	0.0433	0.0181	0.0193	0.0256	0.0021	0.0421	0.0384	0.1184	0.0037	0.045	0.1102	0.0152	0.021	0.0054	9e-04	0.0142	0.0183	0.15	0.0337	0.1087	0.0467	0.0033
11	rs10896717	57990457	0.63	1.98130960479536	0.95	0.274028283204826	0.223362323524933	0.533936128374853	0.0126	0.0046	0.0844	0.0111	0.0445	0.0185	0.0198	0.0263	0.0016	0.0427	0.0398	0.1124	0.0039	0.0444	0.1121	0.0151	0.0208	0.0054	0.0012	0.0149	0.0193	0.1519	0.0335	0.1079	0.045	0.0029
11	rs11229301	57995777	0.64	1.85030273848897	0.95	0.274028283204826	0.200188801588714	0.386906803382549	0.0126	0.0048	0.084	0.0111	0.0452	0.0184	0.0198	0.0266	0.0016	0.043	0.0403	0.1124	0.0038	0.0444	0.1116	0.0153	0.0206	0.0053	0.0012	0.015	0.0195	0.1517	0.0335	0.1072	0.0448	0.0029
11	rs61902844	57996084	0.64	1.85030273848897	0.94	0.308944172156586	0.218212008129642	0.446714884562489	0.0126	0.0048	0.0838	0.0111	0.0452	0.0184	0.0198	0.0266	0.0016	0.0431	0.0403	0.1124	0.0038	0.0444	0.1116	0.0153	0.0206	0.0054	0.0012	0.015	0.0195	0.1517	0.0335	0.1071	0.0448	0.003
11	rs4245219	57996312	0.64	1.85030273848897	0.94	0.308944172156586	0.21175793603861	0.468949788004581	0.0125	0.0048	0.0838	0.0111	0.0452	0.0184	0.0198	0.0266	0.0016	0.0431	0.0403	0.1123	0.0038	0.0444	0.1116	0.0153	0.0207	0.0054	0.0012	0.015	0.0195	0.1517	0.0335	0.1071	0.0448	0.0029
11	rs10896718	58001956	0.64	1.85030273848897	0.94	0.308944172156586	0.216945128677532	0.481664775832019	0.0123	0.0048	0.0838	0.0111	0.0454	0.0184	0.0198	0.0266	0.0016	0.0432	0.0405	0.112	0.0039	0.0445	0.1118	0.0153	0.0207	0.0055	0.0012	0.015	0.0196	0.1519	0.0335	0.107	0.0447	0.0028
11	rs34356535	58004044	0.64	1.85030273848897	0.94	0.308944172156586	0.217108364672605	0.483566012291124	0.0123	0.0048	0.0838	0.0111	0.0454	0.0184	0.0198	0.0266	0.0016	0.0432	0.0405	0.1119	0.0039	0.0445	0.1118	0.0153	0.0207	0.0055	0.0012	0.015	0.0196	0.1519	0.0335	0.107	0.0447	0.0028
11	rs72925681	58004262	0.64	1.85030273848897	0.94	0.308944172156586	0.217149184427683	0.483701888811307	0.0123	0.0048	0.0838	0.0111	0.0454	0.0184	0.0198	0.0266	0.0016	0.0432	0.0405	0.1119	0.0039	0.0445	0.1118	0.0153	0.0207	0.0055	0.0012	0.015	0.0196	0.1519	0.0335	0.107	0.0447	0.0028
11	rs1938665	58018594	0.64	1.85030273848897	0.94	0.308944172156586	0.216741180492852	0.477597225300816	0.0123	0.0048	0.0838	0.0111	0.0454	0.0184	0.0198	0.0266	0.0016	0.0432	0.0405	0.1119	0.0039	0.0445	0.1118	0.0153	0.0207	0.0055	0.0012	0.015	0.0196	0.1519	0.0335	0.107	0.0447	0.0028
11	rs10792156	58034543	0.64	1.85030273848897	0.94	0.308944172156586	0.211395865754136	0.361422738173099	0.0122	0.0048	0.0837	0.0112	0.0456	0.0183	0.0197	0.0267	0.0015	0.0433	0.0406	0.1111	0.0038	0.0446	0.1123	0.0152	0.0207	0.0055	0.0011	0.0149	0.0197	0.1526	0.0334	0.1067	0.0445	0.0027
11	rs56302613	58034597	0.64	1.85030273848897	0.94	0.308944172156586	0.211395865754136	0.361046108028788	0.0122	0.0048	0.0837	0.0112	0.0456	0.0183	0.0197	0.0267	0.0015	0.0433	0.0406	0.1111	0.0038	0.0446	0.1123	0.0152	0.0207	0.0055	0.0011	0.0149	0.0197	0.1526	0.0334	0.1067	0.0445	0.0027
11	rs7111538	58034651	0.64	1.85030273848897	0.94	0.308944172156586	0.211355657255377	0.36066958952465	0.0122	0.0048	0.0837	0.0112	0.0456	0.0183	0.0197	0.0267	0.0015	0.0433	0.0406	0.1111	0.0038	0.0446	0.1123	0.0152	0.0207	0.0055	0.0011	0.0149	0.0197	0.1526	0.0334	0.1067	0.0445	0.0027
11	rs4938891	58043375	0.64	1.85030273848897	0.94	0.308944172156586	0.218089226208779	0.419787997705509	0.0122	0.0048	0.0837	0.0112	0.0457	0.0183	0.0197	0.0267	0.0015	0.0433	0.0406	0.1108	0.0038	0.0447	0.1123	0.0152	0.0207	0.0055	0.0011	0.015	0.0198	0.1527	0.0334	0.1064	0.0445	0.0027
11	rs116909588	58044495	0.64	1.85030273848897	0.94	0.308944172156586	0.215682384039708	0.410392979126139	0.0122	0.0048	0.0837	0.0112	0.0457	0.0183	0.0197	0.0267	0.0015	0.0433	0.0407	0.1108	0.0038	0.0447	0.1123	0.0152	0.0207	0.0055	0.0011	0.015	0.0198	0.1528	0.0334	0.1064	0.0445	0.0027
11	rs7109083	58060082	0.64	1.85030273848897	0.94	0.308944172156586	0.189969845449615	0.363810649356654	0.0122	0.0048	0.0834	0.0113	0.0457	0.0183	0.0198	0.0269	0.0015	0.0433	0.0407	0.1106	0.0035	0.0447	0.1123	0.0152	0.0206	0.0056	0.0011	0.015	0.02	0.1529	0.0334	0.1062	0.0447	0.0027
11	rs117396173	58080923	0.64	1.85030273848897	0.94	0.308944172156586	0.185982716348623	0.37823086134123	0.0122	0.0048	0.0835	0.0116	0.0458	0.0184	0.0196	0.027	0.0014	0.0434	0.0408	0.1094	0.0035	0.0448	0.1122	0.0154	0.0207	0.0057	0.0011	0.0153	0.0201	0.1525	0.0336	0.1061	0.0446	0.0027
11	rs113196862	58082609	0.64	1.85030273848897	0.94	0.308944172156586	0.189969845449615	0.389597183044396	0.0122	0.0048	0.0835	0.0116	0.0458	0.0184	0.0196	0.027	0.0014	0.0435	0.0409	0.1095	0.0035	0.0448	0.1122	0.0154	0.0207	0.0057	0.0011	0.0153	0.0201	0.1525	0.0336	0.1061	0.0443	0.0027
11	rs80323965	58084419	0.64	1.85030273848897	0.94	0.308944172156586	0.190500073140265	0.39512213763821	0.0122	0.0048	0.0835	0.0116	0.0458	0.0184	0.0196	0.027	0.0014	0.0435	0.0409	0.1095	0.0035	0.0448	0.1122	0.0154	0.0207	0.0057	0.0011	0.0153	0.0201	0.1525	0.0336	0.1061	0.0443	0.0027
11	rs7117845	58086130	0.64	1.85030273848897	0.94	0.308944172156586	0.190993184892752	0.396281241577212	0.0122	0.0048	0.0835	0.0116	0.0458	0.0184	0.0196	0.027	0.0014	0.0435	0.0409	0.1095	0.0035	0.0448	0.1122	0.0154	0.0207	0.0057	0.0011	0.0153	0.0201	0.1525	0.0336	0.1061	0.0443	0.0027
11	rs117028148	58087678	0.64	1.85030273848897	0.94	0.308944172156586	0.190310608995532	0.387674954771589	0.0122	0.0048	0.0835	0.0116	0.0458	0.0184	0.0196	0.027	0.0014	0.0435	0.0409	0.1095	0.0035	0.0448	0.1122	0.0154	0.0207	0.0057	0.0011	0.0153	0.0201	0.1525	0.0336	0.1061	0.0443	0.0027
11	rs4127349	58102065	0.64	1.85030273848897	0.94	0.308944172156586	0.173305668926687	0.352788644729555	0.0122	0.0048	0.0834	0.0117	0.0458	0.0184	0.0195	0.027	0.0015	0.0435	0.0408	0.1093	0.0035	0.0448	0.1122	0.0154	0.0207	0.0057	0.0011	0.0154	0.0202	0.1525	0.0336	0.1062	0.0443	0.0026
11	rs10792165	58104574	0.64	1.85030273848897	0.94	0.308944172156586	0.173054529526058	0.352165307470376	0.0122	0.0048	0.0834	0.0117	0.0458	0.0184	0.0195	0.027	0.0015	0.0435	0.0408	0.1093	0.0035	0.0448	0.1122	0.0154	0.0207	0.0057	0.0011	0.0154	0.0202	0.1526	0.0336	0.1063	0.0443	0.0026
11	rs116913666	58107583	0.64	1.85030273848897	0.94	0.308944172156586	0.170981794108696	0.338409331429494	0.0122	0.0048	0.0834	0.0117	0.0458	0.0184	0.0195	0.027	0.0015	0.0435	0.0408	0.1093	0.0035	0.0448	0.1122	0.0154	0.0207	0.0057	0.0011	0.0154	0.0202	0.1526	0.0335	0.1063	0.0443	0.0026
11	rs55810057	58125774	0.64	1.85030273848897	0.94	0.308944172156586	0.179396457531951	0.325666233661888	0.0122	0.0048	0.0834	0.0118	0.0463	0.0185	0.0197	0.027	0.0016	0.0436	0.0408	0.1094	0.0035	0.0445	0.112	0.0157	0.0207	0.0057	0.001	0.0154	0.0203	0.1525	0.033	0.1062	0.0442	0.0026
11	rs4939208	58126305	0.64	1.85030273848897	0.94	0.308944172156586	0.1796528841292	0.328227830612835	0.0122	0.0048	0.0834	0.0118	0.0463	0.0185	0.0197	0.027	0.0016	0.0436	0.0408	0.1094	0.0035	0.0445	0.112	0.0157	0.0207	0.0057	0.001	0.0154	0.0203	0.1525	0.033	0.1062	0.0442	0.0026
11	rs35935554	58143321	0.64	1.85030273848897	0.93	0.346822133743557	0.146523381570954	0.310181480226413	0.0117	0.0048	0.0835	0.0118	0.0463	0.0185	0.0197	0.027	0.0015	0.0435	0.0407	0.1095	0.0035	0.0445	0.1121	0.0158	0.0208	0.0057	0.001	0.0155	0.0204	0.1527	0.0329	0.106	0.0442	0.0026
11	rs72914019	58144088	0.64	1.85030273848897	0.9	0.479198205640863	0.146620961397324	0.31042170516544	0.0117	0.0048	0.0835	0.0118	0.0463	0.0185	0.0197	0.027	0.0015	0.0435	0.0407	0.1095	0.0035	0.0445	0.1121	0.0158	0.0208	0.0057	0.001	0.0155	0.0204	0.1527	0.0329	0.106	0.0442	0.0026
11	rs78870705	58144090	0.64	1.85030273848897	0.9	0.479198205640863	0.149270225920097	0.310301585774681	0.0117	0.0048	0.0837	0.0118	0.0463	0.0185	0.0197	0.027	0.0015	0.0435	0.0407	0.1094	0.0035	0.0445	0.1122	0.0158	0.0208	0.0057	0.001	0.0155	0.0204	0.1529	0.0329	0.106	0.0439	0.0026
11	rs35769608	58155512	0.64	1.85030273848897	0.9	0.479198205640863	0.148843136765429	0.309221134621702	0.0117	0.0048	0.0837	0.0118	0.0463	0.0185	0.0197	0.027	0.0015	0.0435	0.0407	0.1094	0.0035	0.0445	0.1122	0.0158	0.0208	0.0057	0.001	0.0155	0.0204	0.1529	0.0329	0.106	0.0439	0.0026
11	rs12279895	58169996	0.64	1.85030273848897	0.9	0.479198205640863	0.137585833760908	0.284101682562465	0.0116	0.0048	0.0837	0.0118	0.0463	0.0185	0.0197	0.027	0.0015	0.0435	0.0407	0.1095	0.0035	0.0445	0.1122	0.0158	0.0209	0.0056	0.001	0.0155	0.0204	0.1529	0.0329	0.106	0.0439	0.0026
11	rs11229409	58170143	0.64	1.85030273848897	0.9	0.479198205640863	0.137805179718266	0.265464863944612	0.0116	0.0048	0.0836	0.0118	0.0463	0.0186	0.0197	0.027	0.0015	0.0435	0.0407	0.1095	0.0035	0.0445	0.1122	0.0158	0.0209	0.0056	0.001	0.0155	0.0204	0.1529	0.0329	0.106	0.0439	0.0026
11	Affx-5511008	58170291	0.64	1.85030273848897	0.9	0.479198205640863	0.132261989573737	0.269598107849824	0.0116	0.0048	0.0837	0.0119	0.0461	0.0188	0.0197	0.027	0.0015	0.0435	0.0407	0.109	0.0035	0.0445	0.1122	0.0158	0.021	0.0056	0.001	0.0155	0.0205	0.1528	0.0328	0.1063	0.0438	0.0026
11	rs11229411	58170342	0.64	1.85030273848897	0.9	0.479198205640863	0.132139682405314	0.269713202955679	0.0116	0.0048	0.0837	0.0119	0.0461	0.0188	0.0197	0.027	0.0015	0.0435	0.0407	0.109	0.0035	0.0445	0.1122	0.0158	0.021	0.0056	0.001	0.0155	0.0205	0.1528	0.0328	0.1063	0.0438	0.0026
11	rs12280114	58170374	0.64	1.85030273848897	0.9	0.479198205640863	0.132139682405314	0.269713202955679	0.0116	0.0048	0.0837	0.0119	0.0461	0.0188	0.0197	0.027	0.0015	0.0435	0.0407	0.109	0.0035	0.0445	0.1122	0.0158	0.021	0.0056	0.001	0.0155	0.0205	0.1528	0.0328	0.1063	0.0438	0.0026
11	rs11229413	58170738	0.64	1.85030273848897	0.9	0.479198205640863	0.13195634963902	0.264434661671092	0.0116	0.0048	0.0837	0.0119	0.0461	0.0188	0.0197	0.027	0.0015	0.0435	0.0407	0.109	0.0035	0.0445	0.1122	0.0158	0.021	0.0056	0.001	0.0155	0.0205	0.1528	0.0328	0.1063	0.0438	0.0026
11	rs10466659	58190112	0.64	1.85030273848897	0.9	0.479198205640863	0.132751900938607	0.218127618961104	0.0115	0.0048	0.0837	0.012	0.0458	0.0191	0.0198	0.0272	0.0015	0.0434	0.0404	0.1086	0.0035	0.0444	0.1123	0.0158	0.021	0.0056	0.001	0.0156	0.0207	0.1525	0.0327	0.1069	0.0437	0.0026
11	rs4298923	58190136	0.64	1.85030273848897	0.89	0.529866637543626	0.132751900938607	0.218127618961104	0.0115	0.0048	0.0837	0.012	0.0458	0.0191	0.0198	0.0272	0.0015	0.0434	0.0404	0.1086	0.0035	0.0444	0.1123	0.0158	0.021	0.0056	0.001	0.0156	0.0207	0.1525	0.0327	0.1069	0.0437	0.0026
11	rs11229440	58194192	0.65	1.72454350115708	0.89	0.529866637543626	0.122575863463925	0.237544541087902	0.0115	0.0048	0.0836	0.012	0.0458	0.0189	0.0199	0.0272	0.0015	0.0433	0.0405	0.1085	0.0034	0.0443	0.1123	0.0158	0.021	0.0056	0.001	0.0164	0.0206	0.1527	0.0327	0.1069	0.0437	0.0026
11	rs118148210	58206703	0.65	1.72454350115708	0.89	0.529866637543626	0.119906759195556	0.235556771106777	0.0115	0.0048	0.0836	0.012	0.0458	0.0189	0.0199	0.0272	0.0015	0.0433	0.0405	0.1084	0.0034	0.0444	0.1123	0.0158	0.021	0.0056	0.001	0.0164	0.0206	0.1526	0.0327	0.1068	0.0437	0.0026
11	rs117028468	58206714	0.65	1.72454350115708	0.89	0.529866637543626	0.119906759195556	0.235556771106777	0.0115	0.0048	0.0836	0.012	0.0458	0.0189	0.0199	0.0272	0.0015	0.0433	0.0405	0.1084	0.0034	0.0444	0.1123	0.0158	0.021	0.0056	0.001	0.0164	0.0206	0.1526	0.0327	0.1068	0.0437	0.0026
11	Affx-5512067	58207203	0.65	1.72454350115708	0.89	0.529866637543626	0.119906759195556	0.235556771106777	0.0115	0.0048	0.0836	0.012	0.0458	0.0189	0.0199	0.0272	0.0015	0.0433	0.0405	0.1084	0.0034	0.0444	0.1123	0.0158	0.021	0.0056	0.001	0.0164	0.0206	0.1526	0.0327	0.1068	0.0437	0.0026
11	rs34356949	58208069	0.65	1.72454350115708	0.89	0.529866637543626	0.119849133312615	0.235446497019271	0.0115	0.0048	0.0836	0.012	0.0458	0.0189	0.0199	0.0272	0.0015	0.0433	0.0405	0.1084	0.0034	0.0444	0.1123	0.0158	0.021	0.0056	0.001	0.0164	0.0206	0.1526	0.0327	0.1068	0.0437	0.0026
11	rs10896785	58233395	0.65	1.72454350115708	0.89	0.529866637543626	0.119417478770644	0.176253736723342	0.0115	0.0047	0.0837	0.0121	0.0455	0.0188	0.0199	0.0276	0.0015	0.0432	0.0402	0.1085	0.0034	0.0443	0.1125	0.0158	0.021	0.0056	0.001	0.0164	0.0207	0.1525	0.0326	0.1071	0.0436	0.0026
11	rs74852391	58242038	0.65	1.72454350115708	0.88	0.583941145430028	0.121498108125075	0.183511439987913	0.0115	0.0047	0.0837	0.0121	0.0455	0.0188	0.0199	0.0276	0.0015	0.0432	0.0402	0.1085	0.0034	0.0442	0.1126	0.0158	0.021	0.0056	0.001	0.0164	0.0207	0.1525	0.0326	0.1071	0.0436	0.0026
11	rs76907928	58252058	0.65	1.72454350115708	0.88	0.583941145430028	0.120455049590779	0.173757448789393	0.0115	0.0047	0.0837	0.0121	0.0454	0.0188	0.0199	0.0276	0.0015	0.0432	0.0402	0.1085	0.0034	0.0442	0.1126	0.0158	0.021	0.0056	0.001	0.0164	0.0207	0.1525	0.0326	0.1072	0.0436	0.0026
11	rs7115326	58278349	0.65	1.72454350115708	0.88	0.583941145430028	0.120079738429577	0.145919219953909	0.0115	0.0047	0.084	0.0122	0.0453	0.0188	0.0199	0.0276	0.0015	0.0431	0.04	0.1089	0.0034	0.0441	0.1127	0.0158	0.021	0.0056	0.001	0.0162	0.0208	0.1526	0.0325	0.1073	0.0434	0.0026
11	rs10750899	58284951	0.65	1.72454350115708	0.88	0.583941145430028	0.119302531683859	0.137398387147485	0.0115	0.0047	0.084	0.0122	0.0452	0.0188	0.0199	0.0276	0.0015	0.0431	0.04	0.1088	0.0034	0.044	0.1127	0.0158	0.021	0.0056	0.001	0.0162	0.0208	0.1526	0.0325	0.1073	0.0434	0.0026
11	rs11229524	58315733	0.65	1.72454350115708	0.88	0.583941145430028	0.127901902342141	0.155102107123548	0.0115	0.0048	0.084	0.0123	0.0452	0.0188	0.0199	0.0277	0.0016	0.0431	0.04	0.1087	0.0033	0.0439	0.1128	0.0159	0.021	0.0056	0.001	0.0161	0.021	0.1526	0.0325	0.1073	0.0433	0.0026
11	rs1802347	58317599	0.65	1.72454350115708	0.88	0.583941145430028	0.127901902342141	0.15798257461064	0.0115	0.0048	0.084	0.0123	0.0452	0.0188	0.0199	0.0277	0.0016	0.0431	0.04	0.1087	0.0033	0.0439	0.1128	0.0159	0.021	0.0056	0.001	0.0161	0.021	0.1526	0.0325	0.1073	0.0433	0.0026
11	rs12363738	58328579	0.65	1.72454350115708	0.88	0.583941145430028	0.127602398140082	0.157116455162201	0.0115	0.0048	0.084	0.0123	0.0452	0.0188	0.0199	0.0277	0.0016	0.0431	0.04	0.1087	0.0033	0.0439	0.1128	0.0159	0.021	0.0056	0.001	0.0161	0.021	0.1526	0.0325	0.1073	0.0433	0.0026
11	rs7115061	58336620	0.65	1.72454350115708	0.88	0.583941145430028	0.135217851157683	0.168112418281161	0.0115	0.0048	0.084	0.0123	0.0451	0.0188	0.02	0.0277	0.0016	0.0432	0.0399	0.1086	0.0033	0.0439	0.1129	0.0159	0.021	0.0056	0.001	0.0161	0.021	0.1526	0.0325	0.1073	0.0433	0.0026
11	rs118135991	58339285	0.65	1.72454350115708	0.88	0.583941145430028	0.135310856072548	0.168407900013418	0.0115	0.0048	0.084	0.0123	0.0451	0.0188	0.02	0.0277	0.0016	0.0432	0.0399	0.1086	0.0033	0.0439	0.1129	0.0159	0.021	0.0056	0.001	0.0161	0.021	0.1526	0.0325	0.1073	0.0433	0.0026
11	rs143372783	58346953	0.65	1.72454350115708	0.88	0.583941145430028	0.135434922451267	0.168900772879718	0.0115	0.0048	0.084	0.0123	0.0451	0.0188	0.02	0.0277	0.0016	0.0432	0.0399	0.1086	0.0033	0.0439	0.1129	0.0159	0.021	0.0056	0.001	0.0161	0.021	0.1526	0.0325	0.1073	0.0432	0.0026
11	rs118007324	58351919	0.65	1.72454350115708	0.88	0.583941145430028	0.135403899446511	0.16870356327406	0.0115	0.0048	0.084	0.0123	0.0451	0.0188	0.02	0.0277	0.0016	0.0432	0.0399	0.1086	0.0033	0.0439	0.1129	0.0159	0.021	0.0056	0.001	0.0161	0.021	0.1526	0.0325	0.1073	0.0432	0.0026
11	rs72921833	58353365	0.65	1.72454350115708	0.88	0.583941145430028	0.135217851157683	0.163799650787437	0.0115	0.0048	0.084	0.0123	0.045	0.019	0.02	0.0277	0.0016	0.0432	0.0399	0.1086	0.0033	0.0439	0.1129	0.0159	0.021	0.0056	0.001	0.0161	0.0209	0.1525	0.0325	0.1073	0.0432	0.0026
11	rs74816232	58355721	0.65	1.72454350115708	0.88	0.583941145430028	0.135155869246404	0.164678601757844	0.0115	0.0048	0.084	0.0123	0.045	0.019	0.02	0.0277	0.0016	0.0432	0.0399	0.1086	0.0033	0.0439	0.1129	0.0159	0.021	0.0056	0.001	0.0161	0.0209	0.1525	0.0325	0.1073	0.0432	0.0026
11	rs11229542	58361597	0.65	1.72454350115708	0.88	0.583941145430028	0.127482715606007	0.102054029174501	0.0116	0.0048	0.0839	0.0123	0.045	0.019	0.02	0.0277	0.0016	0.0433	0.0399	0.1085	0.0033	0.0438	0.1129	0.0158	0.021	0.0056	0.001	0.016	0.0209	0.1526	0.0324	0.1073	0.0432	0.0026
11	rs10896795	58366561	0.65	1.72454350115708	0.88	0.583941145430028	0.128802968778831	0.124973863515809	0.0116	0.0048	0.0839	0.0123	0.045	0.0191	0.02	0.0278	0.0016	0.0434	0.0399	0.1084	0.0033	0.0438	0.113	0.0157	0.021	0.0056	0.001	0.016	0.021	0.1527	0.0324	0.1073	0.0431	0.0026
11	rs12792832	58374892	0.65	1.72454350115708	0.88	0.583941145430028	0.118156782760448	0.0979121601905018	0.0116	0.0048	0.0839	0.0124	0.045	0.0191	0.0201	0.0279	0.0016	0.0434	0.0398	0.1081	0.0032	0.0436	0.1131	0.0158	0.0209	0.0056	0.001	0.016	0.0211	0.1528	0.0324	0.1074	0.043	0.0026
11	rs77621497	58378133	0.65	1.72454350115708	0.88	0.583941145430028	0.116961024814799	0.0870467638780062	0.0116	0.0048	0.0839	0.0124	0.045	0.0191	0.0202	0.0279	0.0016	0.0434	0.0398	0.108	0.0032	0.0436	0.1131	0.0158	0.0209	0.0056	0.001	0.016	0.0211	0.1528	0.0324	0.1074	0.0429	0.0026
11	rs117899798	58386319	0.65	1.72454350115708	0.88	0.583941145430028	0.116620748156945	0.0857436209346151	0.0116	0.0048	0.0839	0.0124	0.045	0.0191	0.0202	0.0279	0.0016	0.0434	0.0398	0.108	0.0032	0.0436	0.1131	0.0158	0.0209	0.0056	0.001	0.016	0.0211	0.1528	0.0324	0.1074	0.0429	0.0026
11	rs1800169	58391501	0.65	1.72454350115708	0.88	0.583941145430028	0.113084511310332	0.0723679956772017	0.0116	0.0048	0.0839	0.0125	0.0449	0.0192	0.0202	0.0279	0.0015	0.0434	0.0398	0.1079	0.0032	0.0436	0.1131	0.0159	0.0208	0.0056	0.001	0.016	0.0211	0.1529	0.0323	0.1074	0.0429	0.0026
11	rs61889535	58392322	0.65	1.72454350115708	0.88	0.583941145430028	0.113112313375266	0.0725106983371063	0.0116	0.0048	0.0839	0.0124	0.0449	0.0192	0.0202	0.0279	0.0015	0.0434	0.0398	0.1079	0.0032	0.0436	0.1131	0.0159	0.0208	0.0056	0.001	0.016	0.0211	0.1529	0.0323	0.1074	0.0429	0.0026
11	rs2515362	58392951	0.65	1.72454350115708	0.88	0.583941145430028	0.113084511310332	0.072439332491911	0.0116	0.0048	0.0839	0.0124	0.0449	0.0192	0.0202	0.0279	0.0015	0.0434	0.0398	0.1079	0.0032	0.0436	0.1132	0.0159	0.0208	0.0056	0.001	0.016	0.0211	0.1529	0.0323	0.1074	0.0429	0.0026
11	rs17568220	58395023	0.65	1.72454350115708	0.88	0.583941145430028	0.113223563721642	0.0685591865461554	0.0116	0.0048	0.0839	0.0124	0.0449	0.0192	0.0202	0.0279	0.0015	0.0434	0.0398	0.108	0.0032	0.0436	0.1133	0.0159	0.0208	0.0056	0.001	0.016	0.0211	0.1529	0.0323	0.1074	0.0429	0.0026
11	rs11229550	58396066	0.65	1.72454350115708	0.88	0.583941145430028	0.113167930130913	0.0681412792066994	0.0116	0.0048	0.0839	0.0124	0.0449	0.0192	0.0202	0.0279	0.0015	0.0434	0.0398	0.108	0.0032	0.0436	0.1133	0.0159	0.0208	0.0056	0.001	0.016	0.0211	0.1529	0.0323	0.1074	0.0429	0.0026
11	rs79805273	58414698	0.65	1.72454350115708	0.88	0.583941145430028	0.100507212981989	0.0256037211867234	0.0116	0.0048	0.0844	0.0125	0.0448	0.0193	0.0201	0.028	0.0015	0.0435	0.0397	0.1077	0.0032	0.0433	0.1133	0.0159	0.0209	0.0055	0.001	0.016	0.0214	0.1524	0.0328	0.1071	0.0425	0.0026
11	rs35513641	58419783	0.65	1.72454350115708	0.88	0.583941145430028	0.100714058020285	0.0260095022447337	0.0116	0.0048	0.0844	0.0125	0.0448	0.0193	0.0201	0.028	0.0015	0.0435	0.0397	0.1077	0.0032	0.0433	0.1133	0.0159	0.0209	0.0055	0.001	0.016	0.0214	0.1524	0.0328	0.1071	0.0425	0.0026
11	rs10750901	58427583	0.65	1.72454350115708	0.88	0.583941145430028	0.0960488305424393	0.0220049780229066	0.0116	0.0048	0.0845	0.0126	0.0448	0.0194	0.0201	0.028	0.0014	0.0436	0.0397	0.1076	0.0032	0.0433	0.1132	0.0159	0.0209	0.0055	0.001	0.0159	0.0215	0.1523	0.0329	0.107	0.0423	0.0026
11	rs4939214	58439593	0.67	1.4886173743957	0.87	0.641494868499257	0.121847014532726	0.0479903574485718	0.0108	0.005	0.0867	0.0135	0.0449	0.0205	0.0206	0.032	0.0015	0.0454	0.0385	0.1062	0.0032	0.0433	0.1105	0.0166	0.022	0.005	0.0013	0.0155	0.0238	0.1482	0.0336	0.1042	0.04	0.0026
11	rs72925707	58439768	0.67	1.4886173743957	0.87	0.641494868499257	0.117046188983006	0.0470961458690523	0.0108	0.005	0.0867	0.0135	0.0449	0.0205	0.0206	0.0321	0.0015	0.0454	0.0385	0.1063	0.0032	0.0433	0.1105	0.0166	0.0217	0.005	0.0013	0.0155	0.0238	0.1482	0.0336	0.1042	0.04	0.0026
11	rs12794523	58441903	0.67	1.4886173743957	0.87	0.641494868499257	0.118557025291325	0.0436512133647377	0.0108	0.005	0.0867	0.0136	0.0449	0.0205	0.0206	0.0321	0.0015	0.0455	0.0385	0.1064	0.0032	0.0433	0.1105	0.0166	0.0217	0.005	0.0013	0.0155	0.0239	0.1481	0.0336	0.1042	0.04	0.0025
11	rs79600045	58443322	0.67	1.4886173743957	0.87	0.641494868499257	0.118900749898775	0.0368479397445032	0.0108	0.005	0.0866	0.0136	0.0449	0.0205	0.0206	0.0322	0.0015	0.0454	0.0385	0.1064	0.0031	0.0432	0.1107	0.0166	0.0217	0.005	0.0013	0.0155	0.024	0.148	0.0336	0.1041	0.0399	0.0025
11	rs686883	58452810	0.67	1.4886173743957	0.88	0.583941145430028	0.13070768506593	0.0429647877345991	0.0108	0.005	0.0862	0.0136	0.045	0.0206	0.0205	0.0324	0.0015	0.0454	0.0385	0.1068	0.0031	0.043	0.1106	0.0166	0.0217	0.0049	0.0013	0.0155	0.0245	0.1479	0.0335	0.104	0.0398	0.0025
11	rs117117132	58453200	0.67	1.4886173743957	0.88	0.583941145430028	0.130192047985379	0.0426233945758125	0.0108	0.0051	0.0862	0.0136	0.0451	0.0206	0.0205	0.0324	0.0015	0.0454	0.0385	0.1068	0.0031	0.043	0.1107	0.0166	0.0217	0.0049	0.0013	0.0155	0.0245	0.1478	0.0335	0.104	0.0398	0.0025
11	rs609036	58453529	0.67	1.4886173743957	0.88	0.583941145430028	0.129647421720147	0.0423964746486491	0.0108	0.0051	0.0862	0.0136	0.0451	0.0206	0.0206	0.0324	0.0015	0.0454	0.0385	0.1068	0.0031	0.043	0.1107	0.0166	0.0217	0.0049	0.0013	0.0155	0.0246	0.1478	0.0335	0.104	0.0398	0.0025
11	rs948559	58455331	0.67	1.4886173743957	0.88	0.583941145430028	0.129707867576844	0.0689082558075355	0.0103	0.005	0.0866	0.0136	0.0449	0.0201	0.0204	0.0327	0.0014	0.0448	0.0382	0.1086	0.0029	0.0427	0.1112	0.0166	0.0214	0.0049	0.0013	0.0157	0.0257	0.1483	0.0331	0.1029	0.0399	0.0022
11	rs17152811	58457808	0.68	1.37836760343813	0.88	0.583941145430028	0.195540948903376	0.14958709986727	0.0093	0.005	0.0886	0.0138	0.0446	0.0187	0.0203	0.0333	0.0013	0.0435	0.0376	0.1113	0.0025	0.0421	0.1128	0.0165	0.021	0.0047	0.0012	0.0163	0.0278	0.1501	0.0317	0.1002	0.0399	0.0016
11	rs117020169	58462870	0.67	1.4886173743957	0.88	0.583941145430028	0.39924410674613	0.427529428911454	0.0077	0.0048	0.0912	0.0131	0.0442	0.0184	0.0191	0.0344	9e-04	0.0408	0.0367	0.1136	0.0017	0.041	0.1169	0.0178	0.0194	0.0044	0.001	0.0172	0.0306	0.1515	0.0296	0.0982	0.0398	0.0011
11	rs619945	58468173	0.67	1.4886173743957	0.88	0.583941145430028	0.396595342407781	0.414170130760809	0.0077	0.0048	0.0912	0.0131	0.0442	0.0184	0.0191	0.0344	9e-04	0.0408	0.0367	0.1136	0.0017	0.041	0.1169	0.0178	0.0194	0.0044	0.001	0.0172	0.0306	0.1515	0.0296	0.0982	0.0398	0.0011
11	rs12787571	58470506	0.67	1.4886173743957	0.88	0.583941145430028	0.371250588087579	0.379248704352578	0.0077	0.0048	0.0913	0.013	0.0443	0.0183	0.019	0.0345	9e-04	0.0408	0.0367	0.1137	0.0017	0.041	0.117	0.0178	0.0194	0.0044	0.0011	0.0173	0.0305	0.1517	0.0295	0.0983	0.0398	0.0011
11	rs568861	58471863	0.67	1.4886173743957	0.88	0.583941145430028	0.370761064094453	0.376451481525847	0.0077	0.0048	0.0913	0.013	0.0443	0.0183	0.019	0.0345	9e-04	0.0408	0.0367	0.1137	0.0017	0.041	0.117	0.0178	0.0194	0.0044	0.0011	0.0173	0.0305	0.1517	0.0295	0.0983	0.0398	0.0011
11	rs540592	58472622	0.67	1.4886173743957	0.88	0.583941145430028	0.370326208363215	0.375943519655592	0.0077	0.0048	0.0913	0.013	0.0443	0.0183	0.019	0.0345	9e-04	0.0408	0.0367	0.1137	0.0017	0.041	0.117	0.0178	0.0194	0.0044	0.0011	0.0173	0.0305	0.1517	0.0295	0.0983	0.0398	0.0011
11	rs2507838	58472799	0.67	1.4886173743957	0.88	0.583941145430028	0.370271869711065	0.375816559261941	0.0077	0.0048	0.0913	0.013	0.0443	0.0183	0.019	0.0345	9e-04	0.0408	0.0367	0.1137	0.0017	0.041	0.117	0.0178	0.0194	0.0044	0.0011	0.0173	0.0305	0.1517	0.0295	0.0983	0.0398	0.0011
11	rs675757	58478039	0.67	1.4886173743957	0.88	0.583941145430028	0.364535074711985	0.374547617800034	0.0077	0.0049	0.0913	0.013	0.0443	0.0183	0.019	0.0345	9e-04	0.0408	0.0367	0.1137	0.0017	0.041	0.117	0.0178	0.0194	0.0044	0.0011	0.0173	0.0305	0.1517	0.0295	0.0983	0.0398	0.0011
11	rs675815	58478084	0.67	1.4886173743957	0.88	0.583941145430028	0.364535074711985	0.374547617800034	0.0077	0.0049	0.0913	0.013	0.0443	0.0183	0.019	0.0345	9e-04	0.0408	0.0367	0.1137	0.0017	0.041	0.117	0.0178	0.0194	0.0044	0.0011	0.0173	0.0305	0.1517	0.0295	0.0983	0.0398	0.0011
11	rs552810	58480367	0.67	1.4886173743957	0.88	0.583941145430028	0.363834659677417	0.368599807557686	0.0077	0.0049	0.0912	0.013	0.0443	0.0183	0.0191	0.0345	9e-04	0.0408	0.0367	0.1138	0.0017	0.041	0.117	0.0178	0.0194	0.0044	0.0011	0.0173	0.0305	0.1517	0.0295	0.0983	0.0398	0.0011
11	rs10896818	58491921	0.67	1.4886173743957	0.88	0.583941145430028	0.371577120496086	0.356285151978289	0.0077	0.0049	0.0912	0.013	0.0443	0.0181	0.0192	0.0345	9e-04	0.0409	0.0367	0.1139	0.0017	0.041	0.1172	0.0177	0.0193	0.0044	0.0011	0.0173	0.0304	0.1517	0.0294	0.0984	0.0396	0.0011
11	rs117851698	58492105	0.67	1.4886173743957	0.88	0.583941145430028	0.362489646931311	0.354036265305706	0.0077	0.0049	0.0912	0.0129	0.0443	0.0181	0.0191	0.0345	9e-04	0.0409	0.0367	0.1139	0.0017	0.041	0.1172	0.0177	0.0193	0.0045	0.0011	0.0173	0.0304	0.1517	0.0294	0.0983	0.0396	0.0011
11	rs117864533	58492875	0.67	1.4886173743957	0.88	0.583941145430028	0.368480978167374	0.356160107168408	0.0077	0.0049	0.0914	0.0129	0.0444	0.0181	0.0192	0.0345	9e-04	0.0408	0.0367	0.1139	0.0016	0.041	0.1172	0.0177	0.0192	0.0044	0.0011	0.0173	0.0304	0.1518	0.0294	0.0983	0.0396	0.0011
11	rs1938725	58505693	0.67	1.4886173743957	0.88	0.583941145430028	0.373812343388196	0.349426382030218	0.0077	0.0049	0.0914	0.0129	0.0444	0.018	0.0192	0.0345	9e-04	0.0409	0.0367	0.1142	0.0016	0.0409	0.1173	0.0177	0.0191	0.0044	0.0011	0.0173	0.0304	0.152	0.0292	0.0982	0.0396	0.0011
11	rs72927738	58507065	0.67	1.4886173743957	0.88	0.583941145430028	0.374850495022369	0.350421645068265	0.0077	0.0049	0.0914	0.0129	0.0444	0.018	0.0192	0.0345	9e-04	0.0409	0.0367	0.1142	0.0016	0.0409	0.1173	0.0177	0.0191	0.0044	0.0011	0.0173	0.0304	0.152	0.0292	0.0982	0.0396	0.0011
11	rs117651557	58511842	0.67	1.4886173743957	0.88	0.583941145430028	0.378083571539282	0.35228994966321	0.0077	0.0048	0.0914	0.0129	0.0444	0.018	0.0192	0.0345	9e-04	0.0409	0.0367	0.1142	0.0016	0.0409	0.1172	0.0177	0.0191	0.0045	0.0011	0.0173	0.0304	0.152	0.0292	0.0982	0.0396	0.0011
11	rs1938714	58528909	0.67	1.4886173743957	0.88	0.583941145430028	0.420462862100023	0.357160816239861	0.0076	0.0046	0.0916	0.0129	0.0444	0.0178	0.0192	0.0345	9e-04	0.0409	0.0367	0.1146	0.0016	0.0409	0.1168	0.0177	0.0191	0.0046	0.0012	0.0173	0.0306	0.1522	0.0291	0.0983	0.0396	0.001
11	rs12804547	58534380	0.67	1.4886173743957	0.88	0.583941145430028	0.417571171702265	0.356535279177838	0.0076	0.0046	0.0916	0.0129	0.0444	0.0178	0.0192	0.0345	9e-04	0.0409	0.0367	0.1146	0.0016	0.0409	0.1167	0.0177	0.0191	0.0046	0.0012	0.0173	0.0306	0.1522	0.0291	0.0983	0.0397	0.001
11	rs11229615	58535360	0.67	1.4886173743957	0.88	0.583941145430028	0.416820961466369	0.356285151978289	0.0076	0.0046	0.0916	0.0129	0.0444	0.0178	0.0192	0.0345	9e-04	0.0409	0.0367	0.1146	0.0016	0.0409	0.1167	0.0177	0.0191	0.0046	0.0012	0.0173	0.0305	0.1522	0.0291	0.0983	0.0397	0.001
11	rs76412781	58542065	0.67	1.4886173743957	0.88	0.583941145430028	0.41930499281677	0.358412827821463	0.0076	0.0046	0.0918	0.0128	0.0444	0.0178	0.0191	0.0345	9e-04	0.0409	0.0367	0.1146	0.0016	0.0409	0.1167	0.0177	0.0191	0.0046	0.0012	0.0173	0.0306	0.1522	0.0291	0.0983	0.0397	0.001
11	rs35211059	58542727	0.67	1.4886173743957	0.88	0.583941145430028	0.430427457707847	0.353162798546631	0.0076	0.0046	0.0916	0.0128	0.0444	0.0178	0.0193	0.0345	9e-04	0.0409	0.0367	0.1146	0.0016	0.0411	0.1167	0.0176	0.0191	0.0046	0.0012	0.0173	0.0306	0.1522	0.0291	0.0983	0.0397	0.001
11	rs11605651	58546907	0.67	1.4886173743957	0.89	0.529866637543626	0.428846396994943	0.353287541709458	0.0076	0.0046	0.0916	0.0129	0.0444	0.0178	0.0193	0.0345	9e-04	0.0409	0.0367	0.1145	0.0016	0.0411	0.1167	0.0176	0.0191	0.0046	0.0012	0.0173	0.0306	0.1522	0.0291	0.0983	0.0397	0.001
11	rs56027401	58553068	0.67	1.4886173743957	0.88	0.583941145430028	0.450643091901446	0.36305609007828	0.0076	0.0046	0.0917	0.0128	0.0444	0.0178	0.0193	0.0345	9e-04	0.0408	0.0366	0.1145	0.0016	0.0411	0.1167	0.0176	0.0191	0.0046	0.0012	0.0173	0.0307	0.1523	0.0291	0.0983	0.0396	0.001
11	rs74499928	58555627	0.67	1.4886173743957	0.88	0.583941145430028	0.440211328609339	0.353661846823201	0.0076	0.0046	0.0917	0.0129	0.0444	0.0178	0.0192	0.0344	9e-04	0.0408	0.0367	0.1145	0.0016	0.0411	0.1169	0.0174	0.0191	0.0046	0.0012	0.0173	0.0307	0.1523	0.0291	0.0982	0.0397	0.001
11	rs10896849	58600885	0.67	1.4886173743957	0.88	0.583941145430028	0.358790663256076	0.304552203402415	0.0075	0.0049	0.0916	0.0129	0.0448	0.0178	0.0191	0.0342	9e-04	0.041	0.0374	0.114	0.0016	0.041	0.1169	0.0172	0.0191	0.0046	0.0012	0.0171	0.0303	0.1522	0.0292	0.098	0.0398	0.0011
11	rs11229651	58602309	0.67	1.4886173743957	0.88	0.583941145430028	0.358576826478593	0.304552203402415	0.0075	0.0049	0.0916	0.0129	0.0448	0.0178	0.0191	0.0342	9e-04	0.041	0.0374	0.114	0.0016	0.041	0.1169	0.0172	0.0191	0.0046	0.0012	0.0171	0.0303	0.1522	0.0292	0.098	0.0398	0.0011
11	rs76354468	58604806	0.67	1.4886173743957	0.88	0.583941145430028	0.358630279535221	0.303955160435429	0.0075	0.0049	0.0916	0.0129	0.0448	0.0178	0.0191	0.0342	9e-04	0.041	0.0374	0.114	0.0016	0.041	0.1169	0.0172	0.0191	0.0046	0.0012	0.0171	0.0303	0.1522	0.0292	0.098	0.0398	0.0011
11	rs663578	58625585	0.67	1.4886173743957	0.88	0.583941145430028	0.289372626546427	0.334596009092351	0.0069	0.005	0.0913	0.0126	0.0445	0.0175	0.019	0.0343	9e-04	0.0411	0.0377	0.1146	0.0017	0.0405	0.1171	0.0171	0.019	0.0047	0.0012	0.0174	0.0301	0.1521	0.0296	0.0988	0.0397	0.0013
11	rs535960	58626688	0.67	1.4886173743957	0.88	0.583941145430028	0.289372626546427	0.334596009092351	0.0069	0.005	0.0913	0.0126	0.0445	0.0175	0.019	0.0343	9e-04	0.0411	0.0377	0.1146	0.0017	0.0405	0.1171	0.0171	0.019	0.0047	0.0012	0.0174	0.0301	0.1521	0.0296	0.0988	0.0397	0.0013
11	rs117042105	58637783	0.67	1.4886173743957	0.88	0.583941145430028	0.264283225227582	0.348556194043495	0.0067	0.005	0.091	0.0125	0.0444	0.0177	0.019	0.0344	9e-04	0.041	0.0379	0.1149	0.0017	0.0403	0.1171	0.0171	0.019	0.0047	0.0013	0.0175	0.03	0.1516	0.0296	0.0993	0.0397	0.0013
11	rs74863907	58648337	0.67	1.4886173743957	0.88	0.583941145430028	0.26070242103353	0.350546110054238	0.0066	0.005	0.0909	0.0125	0.0444	0.0177	0.0189	0.0344	9e-04	0.0409	0.038	0.1149	0.0017	0.0402	0.1172	0.0171	0.019	0.0048	0.0013	0.0176	0.03	0.1516	0.0296	0.0994	0.0397	0.0013
11	rs75176279	58661672	0.67	1.4886173743957	0.88	0.583941145430028	0.258944470523121	0.35129316611684	0.0066	0.005	0.0909	0.0125	0.0444	0.0177	0.0189	0.0344	9e-04	0.0409	0.038	0.1149	0.0017	0.0402	0.1172	0.0171	0.019	0.0048	0.0013	0.0176	0.03	0.1516	0.0296	0.0994	0.0397	0.0013
11	rs1125442	58663660	0.68	1.37836760343813	0.88	0.583941145430028	0.213694868212656	0.360418639253829	0.007	0.005	0.0902	0.0122	0.0444	0.0181	0.0188	0.0345	9e-04	0.0406	0.0383	0.1154	0.0018	0.0397	0.1172	0.017	0.0191	0.0048	0.0013	0.018	0.0297	0.1505	0.0295	0.1006	0.0396	0.0013
11	rs11229685	58664473	0.68	1.37836760343813	0.9	0.479198205640863	0.213856726995371	0.348431932377231	0.007	0.005	0.0899	0.0122	0.0445	0.018	0.0186	0.0345	0.001	0.0406	0.0384	0.1154	0.0018	0.0396	0.1173	0.017	0.0191	0.0048	0.0013	0.018	0.0296	0.1505	0.0296	0.1007	0.0396	0.0013
11	rs564335	58689366	0.68	1.37836760343813	0.9	0.479198205640863	0.157319405169206	0.272942033827766	0.007	0.0057	0.0883	0.0104	0.0462	0.0169	0.0166	0.0348	0.0011	0.0403	0.0396	0.1146	0.0019	0.041	0.1181	0.0173	0.0186	0.0047	0.0018	0.0172	0.0286	0.1499	0.0304	0.1034	0.0398	0.0016
11	rs497559	58692047	0.68	1.37836760343813	0.9	0.479198205640863	0.15728548973433	0.272942033827766	0.007	0.0057	0.0883	0.0104	0.0462	0.0169	0.0166	0.0348	0.0011	0.0403	0.0396	0.1146	0.0019	0.041	0.1181	0.0173	0.0186	0.0047	0.0018	0.0172	0.0286	0.1499	0.0304	0.1034	0.0398	0.0016
11	rs71486429	58694732	0.68	1.37836760343813	0.9	0.479198205640863	0.151482895014926	0.276066770175467	0.007	0.0057	0.0882	0.0103	0.0462	0.0169	0.0166	0.0348	0.0011	0.0403	0.0396	0.1146	0.0019	0.0409	0.1183	0.0173	0.0185	0.0047	0.0018	0.0174	0.0285	0.1498	0.0304	0.1034	0.0398	0.0016
11	rs77865315	58697759	0.68	1.37836760343813	0.91	0.431857736337621	0.147076844820644	0.275834932290775	0.007	0.0057	0.088	0.0103	0.0463	0.0169	0.0166	0.0348	0.0011	0.0402	0.0396	0.1145	0.0019	0.0409	0.1184	0.0173	0.0185	0.0046	0.0018	0.0173	0.0285	0.1498	0.0305	0.1035	0.0399	0.0016
11	rs11229704	58702105	0.68	1.37836760343813	0.91	0.431857736337621	0.151383407617269	0.272595519357223	0.007	0.0057	0.088	0.0103	0.0464	0.0169	0.0165	0.0348	0.001	0.0402	0.0397	0.1145	0.0019	0.0409	0.1183	0.0174	0.0188	0.0046	0.0018	0.0173	0.0285	0.15	0.0305	0.1033	0.04	0.0016
11	rs474253	58712952	0.68	1.37836760343813	0.92	0.387761932740255	0.134475196154537	0.274213749542142	0.007	0.0058	0.0883	0.0103	0.0464	0.0167	0.0165	0.0348	0.0011	0.0402	0.0398	0.1144	0.002	0.0409	0.1181	0.0174	0.0185	0.0046	0.0018	0.0173	0.0284	0.15	0.0305	0.1035	0.04	0.0016
11	rs80059489	58720109	0.68	1.37836760343813	0.93	0.346822133743557	0.130646957943617	0.277342949892001	0.0069	0.0058	0.0882	0.0103	0.0464	0.0167	0.0165	0.0348	0.0011	0.0401	0.0399	0.1146	0.002	0.0408	0.1182	0.0174	0.0185	0.0046	0.0016	0.0173	0.0284	0.1503	0.0305	0.1033	0.04	0.0016
11	rs72917227	58723738	0.68	1.37836760343813	0.93	0.346822133743557	0.130586247872273	0.278039810743742	0.0069	0.0058	0.0882	0.0103	0.0464	0.0167	0.0165	0.0348	0.0011	0.0401	0.0399	0.1146	0.002	0.0408	0.1182	0.0174	0.0185	0.0046	0.0016	0.0173	0.0284	0.1503	0.0305	0.1033	0.04	0.0016
11	rs75540280	58724007	0.68	1.37836760343813	0.93	0.346822133743557	0.130586247872273	0.277923629930956	0.0069	0.0058	0.0882	0.0103	0.0464	0.0167	0.0165	0.0348	0.0011	0.0401	0.0399	0.1146	0.002	0.0408	0.1182	0.0174	0.0185	0.0046	0.0016	0.0173	0.0284	0.1503	0.0305	0.1033	0.04	0.0016
11	rs7941415	58763854	0.68	1.37836760343813	0.93	0.346822133743557	0.128171819998384	0.267873511848278	0.0069	0.0061	0.0875	0.0099	0.0476	0.0176	0.0165	0.0349	0.0011	0.0393	0.0406	0.115	0.0021	0.0407	0.1181	0.0174	0.018	0.0046	0.0016	0.0174	0.028	0.1506	0.0306	0.1023	0.0396	0.0016
11	rs117342245	58766752	0.68	1.37836760343813	0.93	0.346822133743557	0.12847213288162	0.271095530975335	0.0069	0.0061	0.0875	0.0099	0.0476	0.0176	0.0165	0.0349	0.0011	0.0393	0.0406	0.115	0.0021	0.0407	0.1181	0.0174	0.018	0.0046	0.0016	0.0174	0.028	0.1506	0.0307	0.1023	0.0396	0.0016
11	rs567224	58776177	0.68	1.37836760343813	0.93	0.346822133743557	0.127871932771823	0.321652798092679	0.0069	0.0063	0.0874	0.0098	0.0476	0.0175	0.0165	0.035	0.0012	0.0392	0.0412	0.115	0.0022	0.0408	0.1176	0.0174	0.0177	0.0048	0.0016	0.0175	0.0279	0.1506	0.031	0.1024	0.0392	0.0017
11	rs75263190	58792016	0.68	1.37836760343813	0.93	0.346822133743557	0.121091821887736	0.326519445512793	0.007	0.0063	0.0873	0.0096	0.0476	0.0174	0.0163	0.035	0.0012	0.0393	0.0414	0.1149	0.0022	0.0408	0.1176	0.0173	0.0176	0.0047	0.0016	0.0175	0.0279	0.1506	0.031	0.1025	0.0393	0.0017
11	rs12418002	58792723	0.68	1.37836760343813	0.92	0.387761932740255	0.121091821887736	0.326885308073674	0.007	0.0063	0.0873	0.0096	0.0476	0.0174	0.0163	0.035	0.0012	0.0393	0.0414	0.1149	0.0022	0.0408	0.1176	0.0173	0.0176	0.0047	0.0016	0.0175	0.0279	0.1506	0.031	0.1025	0.0393	0.0017
11	rs117322776	58792886	0.68	1.37836760343813	0.92	0.387761932740255	0.121091821887736	0.326885308073674	0.007	0.0063	0.0873	0.0096	0.0476	0.0174	0.0163	0.035	0.0012	0.0393	0.0414	0.1149	0.0022	0.0408	0.1176	0.0173	0.0176	0.0047	0.0016	0.0175	0.0279	0.1506	0.031	0.1025	0.0393	0.0017
11	rs11229746	58797390	0.68	1.37836760343813	0.92	0.387761932740255	0.121120814793929	0.335333090830472	0.007	0.0063	0.0873	0.0096	0.0475	0.0174	0.0163	0.0351	0.0012	0.0393	0.0414	0.1149	0.0022	0.0408	0.1176	0.0173	0.0176	0.0047	0.0016	0.0176	0.0279	0.1506	0.031	0.1025	0.0393	0.0017
11	rs76039980	58801572	0.68	1.37836760343813	0.92	0.387761932740255	0.12106283321791	0.33447320802936	0.007	0.0063	0.0873	0.0096	0.0475	0.0174	0.0163	0.0351	0.0012	0.0393	0.0414	0.1149	0.0022	0.0408	0.1176	0.0173	0.0176	0.0047	0.0016	0.0176	0.0279	0.1506	0.031	0.1025	0.0393	0.0017
11	rs10160600	58811241	0.68	1.37836760343813	0.92	0.387761932740255	0.0883178466354102	0.337916585079668	0.0071	0.0063	0.0871	0.0096	0.0471	0.0172	0.0163	0.035	0.0013	0.0393	0.0416	0.1153	0.0021	0.0406	0.1183	0.0175	0.0174	0.0038	0.0016	0.0172	0.0278	0.15	0.0318	0.1032	0.0395	0.0018
11	rs4939253	58818757	0.68	1.37836760343813	0.92	0.387761932740255	0.0844663572663958	0.32627560388876	0.0071	0.0063	0.0871	0.0095	0.0472	0.0171	0.0162	0.0351	0.0013	0.0393	0.0416	0.1154	0.0021	0.0406	0.1183	0.0175	0.0174	0.0038	0.0016	0.0172	0.0277	0.15	0.0319	0.1032	0.0396	0.0018
11	rs116945137	58821650	0.68	1.37836760343813	0.92	0.387761932740255	0.0828327661039107	0.330061135992204	0.007	0.0063	0.0871	0.0095	0.0472	0.0171	0.0162	0.0351	0.0013	0.0393	0.0416	0.1154	0.0021	0.0406	0.1184	0.0175	0.0174	0.0038	0.0015	0.0172	0.0277	0.1499	0.0319	0.1033	0.0396	0.0018
11	rs117180183	58825460	0.68	1.37836760343813	0.92	0.387761932740255	0.0801403673959258	0.332632768642201	0.007	0.0062	0.0871	0.0095	0.0472	0.0171	0.0162	0.0351	0.0013	0.0392	0.0416	0.1155	0.0021	0.0406	0.1184	0.0175	0.0174	0.0038	0.0015	0.0172	0.0276	0.1499	0.0319	0.1033	0.0396	0.0018
11	rs487381	58843745	0.68	1.37836760343813	0.92	0.387761932740255	0.0536433459532489	0.326763340541501	0.0069	0.006	0.087	0.0095	0.0474	0.0169	0.0161	0.0356	0.0013	0.0391	0.0418	0.1162	0.0019	0.0402	0.1189	0.0176	0.0174	0.0037	0.0014	0.0173	0.0265	0.1493	0.0322	0.104	0.0397	0.0017
11	rs10896919	58872960	0.68	1.37836760343813	0.92	0.387761932740255	0.0616311196859446	0.33042815514877	0.0068	0.0058	0.0862	0.0094	0.0485	0.0164	0.0161	0.036	0.0014	0.0391	0.0417	0.1159	0.0018	0.0402	0.1198	0.0183	0.018	0.0036	0.0014	0.0177	0.0259	0.1491	0.0327	0.1023	0.0401	0.0016
11	rs10792219	58877531	0.68	1.37836760343813	0.92	0.387761932740255	0.064000057662375	0.33631659980073	0.0067	0.0058	0.0861	0.0094	0.0485	0.0163	0.016	0.036	0.0014	0.0392	0.0417	0.1159	0.0018	0.0402	0.1201	0.0183	0.018	0.0036	0.0014	0.0177	0.0259	0.1491	0.0327	0.1023	0.0401	0.0016
11	rs118005991	58879633	0.68	1.37836760343813	0.92	0.387761932740255	0.06417429206638	0.335947685820049	0.0067	0.0058	0.0861	0.0094	0.0485	0.0163	0.016	0.036	0.0014	0.0391	0.0417	0.1159	0.0018	0.0402	0.1201	0.0183	0.018	0.0036	0.0014	0.0177	0.0259	0.1491	0.0327	0.1023	0.0401	0.0016
11	rs76644587	58886493	0.68	1.37836760343813	0.92	0.387761932740255	0.065854938646195	0.340876181357564	0.0067	0.0058	0.0861	0.0094	0.0486	0.0163	0.016	0.036	0.0014	0.0391	0.0416	0.1159	0.0017	0.0402	0.1202	0.0183	0.0179	0.0036	0.0013	0.0177	0.0259	0.1491	0.0328	0.1023	0.0401	0.0016
11	rs117673183	58902642	0.68	1.37836760343813	0.92	0.387761932740255	0.0704906506640063	0.343100773282828	0.0067	0.0056	0.0861	0.0093	0.0486	0.0163	0.0161	0.0361	0.0014	0.0391	0.0416	0.1159	0.0017	0.0404	0.1203	0.0183	0.018	0.0035	0.0014	0.0177	0.0259	0.1489	0.0328	0.1023	0.0401	0.0016
11	rs12365972	58913162	0.68	1.37836760343813	0.92	0.387761932740255	0.0741140309436154	0.35129316611684	0.0067	0.0056	0.0861	0.0092	0.0486	0.0163	0.0161	0.0363	0.0015	0.0391	0.0415	0.116	0.0017	0.0404	0.1203	0.0183	0.018	0.0035	0.0014	0.0177	0.0259	0.1488	0.0329	0.1022	0.0402	0.0017
11	rs116918730	58920492	0.68	1.37836760343813	0.92	0.387761932740255	0.0780317867780187	0.355785047937538	0.0067	0.0057	0.0861	0.0092	0.0486	0.0163	0.0161	0.0364	0.0015	0.0391	0.0413	0.116	0.0017	0.0404	0.1203	0.0183	0.0181	0.0035	0.0014	0.0177	0.0259	0.1486	0.0329	0.1022	0.0403	0.0017
11	rs56137001	58928008	0.68	1.37836760343813	0.92	0.387761932740255	0.0797603861920772	0.36066958952465	0.0067	0.0057	0.0861	0.0092	0.0486	0.0163	0.0161	0.0364	0.0015	0.0391	0.0413	0.1161	0.0017	0.0404	0.1202	0.0183	0.0181	0.0035	0.0014	0.0176	0.0259	0.1486	0.0329	0.1021	0.0404	0.0017
11	rs74888000	58930116	0.68	1.37836760343813	0.92	0.387761932740255	0.105438462080096	0.383455375723679	0.0067	0.0057	0.0858	0.009	0.0482	0.0161	0.0162	0.0368	0.0016	0.0392	0.0408	0.1161	0.0017	0.0402	0.1201	0.0184	0.0182	0.0035	0.0014	0.0175	0.0261	0.1479	0.033	0.1027	0.0407	0.0018
11	rs556507	58930836	0.68	1.37836760343813	0.93	0.346822133743557	0.112446225131183	0.392549713161475	0.0067	0.0057	0.0858	0.0089	0.0482	0.0161	0.0163	0.0369	0.0016	0.0393	0.0407	0.1161	0.0017	0.0402	0.1201	0.0184	0.0183	0.0035	0.0014	0.0175	0.0261	0.1478	0.0331	0.1029	0.0408	0.0018
11	rs11229862	58932532	0.69	1.27319915016337	0.93	0.346822133743557	0.111203838246846	0.410262900805693	0.0067	0.0058	0.0862	0.0089	0.0482	0.0158	0.016	0.0371	0.0017	0.0392	0.0406	0.1165	0.0016	0.0401	0.1204	0.0182	0.0182	0.0035	0.0014	0.0176	0.0256	0.1478	0.0331	0.1035	0.0404	0.0017
11	rs61902227	58938150	0.69	1.27319915016337	0.94	0.308944172156586	0.113362721357569	0.422014660590019	0.0066	0.0059	0.0868	0.0089	0.0479	0.0156	0.0159	0.0374	0.0017	0.0391	0.0406	0.1166	0.0016	0.0401	0.1204	0.0181	0.0182	0.0036	0.0014	0.0176	0.0251	0.1478	0.0331	0.1039	0.04	0.0017
11	rs2154629	58938562	0.68	1.37836760343813	0.94	0.308944172156586	0.119935578485868	0.419918889635658	0.0067	0.0059	0.0865	0.0089	0.0479	0.0154	0.0158	0.0374	0.0018	0.0391	0.0406	0.1166	0.0016	0.0401	0.1205	0.0182	0.0181	0.0037	0.0014	0.0176	0.0251	0.1478	0.0331	0.104	0.04	0.0017
11	rs693960	58941450	0.68	1.37836760343813	0.94	0.308944172156586	0.120455049590779	0.433723478454856	0.0068	0.0061	0.0859	0.0091	0.0478	0.0153	0.0155	0.0379	0.002	0.0393	0.0405	0.1153	0.0018	0.0409	0.1202	0.0185	0.0178	0.0037	0.0015	0.0179	0.025	0.1477	0.0331	0.1044	0.0396	0.0019
11	rs2105505	58944104	0.69	1.27319915016337	0.94	0.308944172156586	0.16083576172659	0.486965872930003	0.0071	0.0064	0.0853	0.0089	0.0478	0.0147	0.0147	0.0388	0.0021	0.0396	0.0404	0.1148	0.002	0.0412	0.1211	0.0178	0.0172	0.0035	0.0015	0.0178	0.0244	0.1486	0.033	0.1048	0.0398	0.0019
11	rs77153989	58944271	0.69	1.27319915016337	0.94	0.308944172156586	0.175683950873946	0.507354710870207	0.0071	0.0064	0.0853	0.0089	0.0478	0.0147	0.0147	0.0387	0.0022	0.0396	0.0404	0.1148	0.002	0.0412	0.121	0.0178	0.0172	0.0035	0.0015	0.0178	0.0244	0.1487	0.033	0.1047	0.0398	0.0019
11	rs75145602	58959120	0.7	1.17306168852618	0.94	0.308944172156586	0.233864312370734	0.49023549490149	0.0081	0.0063	0.0837	0.0087	0.0482	0.0145	0.0141	0.0378	0.0024	0.0394	0.0421	0.1151	0.0026	0.0417	0.118	0.0171	0.0171	0.0042	0.0015	0.0172	0.0247	0.1513	0.0327	0.1046	0.0394	0.0023
11	rs11229872	58966886	0.7	1.17306168852618	0.94	0.308944172156586	0.189062851874055	0.477190961625673	0.0082	0.0063	0.0836	0.0087	0.0483	0.0145	0.014	0.0377	0.0024	0.0394	0.0423	0.1152	0.0027	0.0418	0.1177	0.0171	0.0171	0.0043	0.0015	0.0171	0.0247	0.1516	0.0327	0.1046	0.0394	0.0023
11	rs116923114	58970903	0.7	1.17306168852618	0.94	0.308944172156586	0.186656357311318	0.469893597831811	0.0082	0.0063	0.0837	0.0087	0.0483	0.0145	0.014	0.0377	0.0024	0.0393	0.0422	0.1152	0.0027	0.0418	0.1177	0.0171	0.0171	0.0043	0.0015	0.0171	0.0247	0.1516	0.0327	0.1047	0.0394	0.0023
11	rs10501377	58971777	0.7	1.17306168852618	0.94	0.308944172156586	0.185683769301496	0.465044999955938	0.0082	0.0063	0.0837	0.0087	0.0484	0.0145	0.014	0.0377	0.0024	0.0393	0.0422	0.1152	0.0027	0.0418	0.1176	0.017	0.0171	0.0043	0.0015	0.0171	0.0248	0.1514	0.0327	0.1046	0.0394	0.0023
11	rs3847	58976711	0.7	1.17306168852618	0.94	0.308944172156586	0.187068715294601	0.460612027286464	0.0082	0.0063	0.0837	0.0087	0.0484	0.0145	0.014	0.0377	0.0024	0.0393	0.0422	0.1152	0.0027	0.0417	0.1176	0.0171	0.0171	0.0043	0.0015	0.0171	0.0248	0.1514	0.0327	0.1046	0.0394	0.0023
11	rs7926933	58978684	0.7	1.17306168852618	0.94	0.308944172156586	0.188572601757081	0.447913069701138	0.0082	0.0064	0.0837	0.0088	0.0484	0.0147	0.0142	0.0378	0.0024	0.0396	0.0422	0.1155	0.0027	0.0415	0.1179	0.0168	0.0172	0.0043	0.0015	0.0171	0.0248	0.1514	0.0325	0.1038	0.0394	0.0023
11	rs544864	58978940	0.7	1.17306168852618	0.94	0.308944172156586	0.186731292640447	0.441665287460295	0.0082	0.0064	0.0837	0.0088	0.0484	0.0148	0.0143	0.0379	0.0024	0.0398	0.0422	0.1157	0.0027	0.0415	0.118	0.0167	0.0172	0.0043	0.0015	0.0171	0.0248	0.1514	0.0324	0.1033	0.0394	0.0023
11	rs11229878	58979393	0.7	1.17306168852618	0.94	0.308944172156586	0.189289367190027	0.445251592271418	0.0082	0.0064	0.0833	0.0088	0.0485	0.0148	0.0144	0.0379	0.0024	0.0399	0.0423	0.1158	0.0027	0.0415	0.118	0.0164	0.0172	0.0043	0.0015	0.0171	0.0248	0.1513	0.0324	0.1036	0.0394	0.0023
11	rs117896138	58986977	0.7	1.17306168852618	0.94	0.308944172156586	0.19057588901061	0.447247306307564	0.0082	0.0063	0.0834	0.0088	0.0485	0.0147	0.0143	0.0379	0.0024	0.0399	0.0423	0.1159	0.0027	0.0415	0.118	0.0163	0.0172	0.0043	0.0015	0.0171	0.0248	0.1512	0.0324	0.1037	0.0395	0.0023
11	rs113715342	58995633	0.7	1.17306168852618	0.95	0.274028283204826	0.189969845449615	0.478681032636326	0.0082	0.0063	0.0834	0.0087	0.0487	0.0146	0.0142	0.038	0.0024	0.04	0.0423	0.1161	0.0028	0.0415	0.1181	0.016	0.0171	0.0043	0.0015	0.0172	0.0247	0.151	0.0323	0.1038	0.0396	0.0023
11	rs5023474	58997505	0.7	1.17306168852618	0.95	0.274028283204826	0.186806245236124	0.478816553258999	0.0082	0.0063	0.0834	0.0087	0.0487	0.0146	0.0142	0.038	0.0024	0.04	0.0423	0.1161	0.0028	0.0415	0.1181	0.016	0.0171	0.0043	0.0015	0.0172	0.0247	0.151	0.0323	0.1038	0.0396	0.0023
11	rs11518636	59007307	0.7	1.17306168852618	0.96	0.241969076141015	0.178445867703185	0.461417194644203	0.0082	0.0063	0.0834	0.0087	0.0488	0.0146	0.0142	0.0381	0.0023	0.04	0.0424	0.116	0.0028	0.0417	0.1181	0.016	0.0171	0.0043	0.0015	0.0172	0.0245	0.151	0.0324	0.1038	0.0396	0.0021
11	rs75842589	59010486	0.7	1.17306168852618	0.97	0.212655582583661	0.177825905885572	0.469623887430701	0.0082	0.0063	0.0834	0.0087	0.0489	0.0146	0.0142	0.0381	0.0023	0.0399	0.0425	0.116	0.0028	0.0417	0.1181	0.016	0.0171	0.0043	0.0015	0.0172	0.0245	0.1507	0.0325	0.1038	0.0396	0.0021
11	rs74845667	59018286	0.7	1.17306168852618	0.97	0.212655582583661	0.179542961116285	0.479765475437379	0.0082	0.0063	0.0835	0.0088	0.0489	0.0146	0.0142	0.0381	0.0023	0.04	0.0427	0.1162	0.0028	0.0417	0.1181	0.016	0.0172	0.0042	0.0015	0.0172	0.0244	0.1501	0.0324	0.1035	0.0397	0.0021
11	rs11229889	59020419	0.7	1.17306168852618	0.97	0.212655582583661	0.179433076953094	0.490780977802195	0.0082	0.0063	0.0835	0.0088	0.0487	0.0146	0.0143	0.0381	0.0023	0.0401	0.0427	0.1162	0.0028	0.0417	0.1183	0.016	0.0173	0.0042	0.0015	0.0172	0.0244	0.15	0.0324	0.1035	0.0397	0.0021
11	rs11229895	59026901	0.7	1.17306168852618	0.97	0.212655582583661	0.203597331784003	0.545671271727352	0.0082	0.0063	0.0835	0.0088	0.0487	0.0146	0.0143	0.0381	0.0023	0.0402	0.0429	0.1164	0.0028	0.0418	0.1183	0.0159	0.0173	0.0042	0.0015	0.0172	0.0244	0.1497	0.0323	0.1032	0.0397	0.0021
11	rs17582175	59031974	0.7	1.17306168852618	0.97	0.212655582583661	0.32974919464924	0.609864728528179	0.0082	0.0064	0.0836	0.0088	0.0485	0.0146	0.0144	0.0385	0.0023	0.0403	0.043	0.1167	0.0028	0.0417	0.1177	0.016	0.0173	0.0042	0.0015	0.0172	0.0244	0.1494	0.0321	0.1029	0.0398	0.0021
11	rs7949688	59037867	0.71	1.0779007643746	0.97	0.212655582583661	0.327705243956836	0.549877640889838	0.0082	0.0066	0.0834	0.0089	0.0488	0.0144	0.0148	0.0388	0.0024	0.0405	0.0443	0.1168	0.0028	0.0419	0.1185	0.0162	0.0175	0.0042	0.0016	0.0174	0.0243	0.1489	0.0313	0.0996	0.0401	0.0023
11	rs118055759	59039138	0.73	0.902267913485346	0.97	0.212655582583661	0.165793484175272	0.317654058953631	0.0081	0.0068	0.0826	0.0092	0.0487	0.0149	0.015	0.0387	0.0023	0.0399	0.0461	0.1157	0.0026	0.0435	0.1181	0.0161	0.0177	0.0043	0.0019	0.0174	0.0229	0.1494	0.0308	0.0978	0.0416	0.0023
11	rs74729782	59050504	0.74	0.82166312078733	0.97	0.212655582583661	0.113808733057189	0.201877822249935	0.0076	0.0066	0.0814	0.0094	0.0477	0.0157	0.0153	0.0375	0.0022	0.0404	0.0483	0.1149	0.0024	0.0453	0.1152	0.0166	0.0182	0.0048	0.0023	0.0179	0.0213	0.1505	0.0307	0.0957	0.0442	0.0022
11	rs7122295	59050845	0.74	0.82166312078733	0.98	0.18597139562509	0.113725023757858	0.201458631404874	0.0076	0.0066	0.0814	0.0094	0.0477	0.0157	0.0153	0.0375	0.0022	0.0404	0.0483	0.1149	0.0024	0.0453	0.1152	0.0166	0.0182	0.0048	0.0023	0.0179	0.0213	0.1505	0.0307	0.0957	0.0442	0.0022
11	rs55811343	59057637	0.74	0.82166312078733	0.98	0.18597139562509	0.119072840574108	0.241758495810501	0.0076	0.0066	0.0813	0.0093	0.0477	0.0156	0.0153	0.0375	0.0022	0.0404	0.0483	0.1149	0.0024	0.0453	0.1153	0.0166	0.0182	0.0048	0.0023	0.0179	0.0215	0.1505	0.0307	0.0958	0.0443	0.0022
11	rs79700503	59060370	0.74	0.82166312078733	0.98	0.18597139562509	0.117501039838659	0.21170551676307	0.0075	0.0066	0.0813	0.0093	0.0477	0.0156	0.0153	0.0375	0.0022	0.0404	0.0483	0.1148	0.0024	0.0453	0.1153	0.0166	0.0182	0.0048	0.0023	0.0179	0.0215	0.1505	0.0307	0.0958	0.0443	0.0022
11	rs11229914	59068796	0.74	0.82166312078733	0.98	0.18597139562509	0.0959484049895565	0.177657036884668	0.0075	0.0066	0.081	0.0093	0.0478	0.0156	0.0153	0.0375	0.0022	0.0403	0.0484	0.1147	0.0024	0.0453	0.1154	0.0166	0.0182	0.0048	0.0023	0.0179	0.0215	0.1507	0.0306	0.0959	0.0444	0.0022
11	rs80143522	59070310	0.74	0.82166312078733	0.98	0.18597139562509	0.0900915716806251	0.170085720381327	0.0075	0.0066	0.0811	0.0095	0.0478	0.0156	0.0153	0.0375	0.0022	0.0403	0.0483	0.1145	0.0024	0.0453	0.1154	0.0167	0.0182	0.0048	0.0023	0.018	0.0215	0.1507	0.0307	0.0958	0.0445	0.0022
11	rs17497909	59093877	0.74	0.82166312078733	0.98	0.18597139562509	0.0733503085460639	0.185749077005445	0.0074	0.0066	0.0811	0.0099	0.0477	0.0157	0.0153	0.0376	0.0022	0.0403	0.0484	0.114	0.0023	0.0452	0.1152	0.0167	0.0184	0.0048	0.0023	0.0181	0.0215	0.1505	0.0307	0.0958	0.0447	0.0022
11	rs80248059	59093898	0.74	0.82166312078733	0.98	0.18597139562509	0.0733503085460639	0.185749077005445	0.0074	0.0066	0.0811	0.0099	0.0477	0.0157	0.0153	0.0376	0.0022	0.0403	0.0484	0.114	0.0023	0.0452	0.1152	0.0167	0.0184	0.0048	0.0023	0.0181	0.0215	0.1505	0.0307	0.0958	0.0447	0.0022
11	rs55662063	59097294	0.74	0.82166312078733	0.98	0.18597139562509	0.0728861103914489	0.184527396608392	0.0074	0.0066	0.0811	0.0099	0.0477	0.0157	0.0153	0.0376	0.0022	0.0403	0.0484	0.114	0.0023	0.0452	0.1152	0.0167	0.0184	0.0048	0.0023	0.0181	0.0215	0.1505	0.0307	0.0958	0.0447	0.0022
11	rs76334132	59100295	0.74	0.82166312078733	0.98	0.18597139562509	0.0676644484792497	0.187791323970311	0.0074	0.0066	0.0812	0.01	0.0476	0.0157	0.0154	0.0376	0.0022	0.0404	0.0484	0.1139	0.0023	0.0452	0.1152	0.0167	0.0184	0.0048	0.0023	0.0181	0.0215	0.1504	0.0307	0.0958	0.0448	0.0022
11	rs72921150	59101144	0.74	0.82166312078733	0.98	0.18597139562509	0.0676443890681649	0.187586756472022	0.0074	0.0066	0.0812	0.01	0.0476	0.0157	0.0154	0.0376	0.0022	0.0404	0.0484	0.1139	0.0023	0.0452	0.1152	0.0167	0.0184	0.0048	0.0023	0.0181	0.0215	0.1504	0.0307	0.0958	0.0448	0.0022
11	rs117858912	59105950	0.74	0.82166312078733	0.98	0.18597139562509	0.0684902355265489	0.205558147020254	0.0074	0.0066	0.0812	0.01	0.0476	0.0157	0.0154	0.0376	0.0021	0.0404	0.0484	0.1137	0.0023	0.0452	0.1152	0.0167	0.0184	0.0048	0.0023	0.0181	0.0215	0.1503	0.0307	0.0958	0.0448	0.0022
11	rs7941190	59132798	0.74	0.82166312078733	0.98	0.18597139562509	0.0567465405363264	0.153573595268174	0.0073	0.0065	0.0815	0.0099	0.0477	0.0158	0.0154	0.0377	0.0021	0.0404	0.0484	0.1133	0.0023	0.0453	0.1152	0.0168	0.0185	0.0048	0.0022	0.0182	0.0216	0.1498	0.0309	0.0959	0.0449	0.0022
11	rs79574188	59133240	0.74	0.82166312078733	0.99	0.161794913519683	0.0574280028678381	0.151101331023699	0.0073	0.0065	0.0813	0.0099	0.0479	0.0158	0.0154	0.0377	0.0021	0.0404	0.0484	0.1131	0.0023	0.0453	0.1152	0.0168	0.0184	0.0048	0.0022	0.0182	0.0216	0.15	0.031	0.0961	0.0447	0.0022
11	rs1916139	59134722	0.74	0.82166312078733	0.99	0.161794913519683	0.0592288851743001	0.156347993447435	0.0073	0.0065	0.0807	0.0099	0.0482	0.0157	0.0154	0.0376	0.0021	0.0404	0.0484	0.1128	0.0023	0.0452	0.1152	0.0169	0.0184	0.0048	0.0022	0.0183	0.0215	0.1505	0.0313	0.0967	0.0442	0.0022
11	rs61902485	59142038	0.74	0.82166312078733	0.99	0.161794913519683	0.0579517122730627	0.147514002725203	0.0073	0.0065	0.0806	0.0099	0.0482	0.0157	0.0154	0.0376	0.0021	0.0404	0.0484	0.1129	0.0022	0.0453	0.1152	0.0169	0.0184	0.0047	0.0022	0.0183	0.0215	0.1505	0.0314	0.0967	0.0442	0.0021
11	rs17498511	59145512	0.74	0.82166312078733	0.99	0.161794913519683	0.0576623783616714	0.146950423744649	0.0073	0.0065	0.0806	0.0099	0.0482	0.0157	0.0154	0.0376	0.0021	0.0404	0.0484	0.1129	0.0022	0.0453	0.1152	0.0169	0.0184	0.0047	0.0022	0.0183	0.0215	0.1505	0.0314	0.0967	0.0442	0.0021
11	rs12786655	59146382	0.74	0.82166312078733	0.99	0.161794913519683	0.0576623783616714	0.146950423744649	0.0073	0.0065	0.0806	0.0099	0.0482	0.0157	0.0154	0.0376	0.0021	0.0404	0.0484	0.1129	0.0022	0.0453	0.1152	0.0169	0.0184	0.0047	0.0022	0.0183	0.0215	0.1505	0.0314	0.0967	0.0442	0.0021
11	rs72921193	59155589	0.74	0.82166312078733	0.99	0.161794913519683	0.0616499888365914	0.174954125875564	0.0073	0.0065	0.0805	0.0099	0.0483	0.0157	0.0154	0.0376	0.0021	0.0404	0.0484	0.1129	0.0022	0.0453	0.1152	0.0169	0.0184	0.0047	0.0022	0.0183	0.0215	0.1504	0.0314	0.0967	0.0442	0.0021
11	rs80261742	59162303	0.74	0.82166312078733	0.99	0.161794913519683	0.0631143859414597	0.177356005814347	0.0072	0.0065	0.0803	0.0099	0.0483	0.0157	0.0154	0.0376	0.002	0.0404	0.0483	0.1129	0.0022	0.0452	0.1153	0.0169	0.0185	0.0047	0.0022	0.0183	0.0215	0.1504	0.0315	0.0968	0.0442	0.0021
11	rs76707328	59166666	0.74	0.82166312078733	0.99	0.161794913519683	0.0603383443500323	0.152716186488065	0.0072	0.0065	0.0802	0.0099	0.0483	0.0157	0.0155	0.0376	0.002	0.0404	0.0483	0.1128	0.0022	0.0452	0.1155	0.0169	0.0186	0.0046	0.0021	0.0183	0.0215	0.1505	0.0316	0.0967	0.0442	0.0021
11	rs11606209	59166773	0.74	0.82166312078733	1	0.139999700676332	0.0605432258613773	0.15663600949477	0.0072	0.0065	0.0802	0.0099	0.0483	0.0157	0.0155	0.0376	0.002	0.0404	0.0483	0.1128	0.0022	0.0452	0.1155	0.0169	0.0186	0.0046	0.0021	0.0183	0.0215	0.1505	0.0316	0.0967	0.0442	0.0021
11	rs79559568	59184282	0.74	0.82166312078733	1	0.139999700676332	0.0715465664527983	0.198949632167087	0.0072	0.0065	0.0803	0.01	0.0483	0.0157	0.0154	0.0376	0.002	0.0403	0.0483	0.1127	0.0022	0.0451	0.1154	0.017	0.0186	0.0046	0.0021	0.0183	0.0215	0.1507	0.0316	0.0966	0.0442	0.0021
11	rs11229952	59189406	0.75	0.745768311887514	1	0.139999700676332	0.103243221488882	0.201982665555715	0.0071	0.0064	0.0811	0.0101	0.0475	0.0156	0.0154	0.0374	0.0019	0.0401	0.0478	0.1125	0.002	0.0438	0.1153	0.0177	0.0192	0.0046	0.002	0.0184	0.0216	0.1538	0.0315	0.0962	0.0434	0.002
11	rs1453547	59189912	0.75	0.745768311887514	1	0.139999700676332	0.100584748731177	0.185341543807636	0.0071	0.0064	0.0811	0.0101	0.0475	0.0156	0.0154	0.0375	0.0019	0.0401	0.0478	0.1125	0.002	0.0438	0.1153	0.0177	0.0192	0.0046	0.002	0.0184	0.0216	0.1538	0.0315	0.0962	0.0434	0.002
11	rs17153691	59190120	0.75	0.745768311887514	1.01	0.120454976543865	0.0997596264996656	0.181788734373627	0.0071	0.0064	0.0811	0.0101	0.0475	0.0156	0.0154	0.0374	0.0019	0.0401	0.0478	0.1125	0.002	0.0438	0.1154	0.0177	0.0192	0.0046	0.002	0.0184	0.0216	0.1538	0.0315	0.0962	0.0434	0.002
11	rs17153732	59210795	0.75	0.745768311887514	1.02	0.103026239636585	0.0988108729793148	0.189841171687917	0.007	0.0062	0.0817	0.0102	0.0474	0.0157	0.0155	0.0371	0.0019	0.04	0.0476	0.1123	0.002	0.0433	0.1164	0.0174	0.0193	0.0046	0.002	0.0182	0.0215	0.1543	0.0315	0.0963	0.043	0.0019
11	rs6591536	59211188	0.75	0.745768311887514	1.01	0.120454976543865	0.0959484049895565	0.178661746574528	0.007	0.0062	0.0817	0.0102	0.0474	0.0157	0.0155	0.0371	0.0019	0.04	0.0476	0.1123	0.002	0.0433	0.1164	0.0174	0.0193	0.0046	0.002	0.0182	0.0215	0.1544	0.0315	0.0963	0.043	0.0019
11	rs117738454	59211727	0.75	0.745768311887514	1.01	0.120454976543865	0.0961241930378663	0.179567655713298	0.007	0.0062	0.0817	0.0102	0.0474	0.0157	0.0155	0.0371	0.0019	0.04	0.0476	0.1123	0.002	0.0433	0.1164	0.0174	0.0193	0.0046	0.002	0.0182	0.0215	0.1544	0.0315	0.0963	0.043	0.0019
11	rs12791598	59221152	0.75	0.745768311887514	1.01	0.120454976543865	0.0952472741279703	0.195932062599051	0.007	0.0062	0.082	0.0103	0.0474	0.0157	0.0156	0.037	0.0019	0.04	0.0476	0.1124	0.002	0.0432	0.1163	0.0172	0.0194	0.0046	0.002	0.0182	0.0215	0.1545	0.0314	0.0964	0.0429	0.0019
11	rs1453546	59223326	0.75	0.745768311887514	1.01	0.120454976543865	0.088079867942848	0.173060705414726	0.0071	0.0062	0.0821	0.0103	0.0473	0.0157	0.0156	0.037	0.0019	0.04	0.0476	0.1124	0.002	0.0432	0.1163	0.0172	0.0194	0.0046	0.002	0.0182	0.0215	0.1545	0.0314	0.0964	0.0429	0.0019
11	rs7943953	59224144	0.75	0.745768311887514	1	0.139999700676332	0.0890821191001917	0.187177849683327	0.007	0.0062	0.0821	0.0103	0.0473	0.0157	0.0156	0.037	0.0019	0.04	0.0476	0.1124	0.002	0.0432	0.1163	0.0172	0.0194	0.0045	0.002	0.0182	0.0215	0.1545	0.0314	0.0964	0.0429	0.0019
11	rs17153766	59224464	0.75	0.745768311887514	1	0.139999700676332	0.0894178025311945	0.187177849683327	0.007	0.0062	0.0821	0.0103	0.0473	0.0157	0.0156	0.037	0.0019	0.04	0.0476	0.1124	0.002	0.0432	0.1163	0.0172	0.0194	0.0045	0.002	0.0182	0.0215	0.1545	0.0314	0.0964	0.0429	0.0019
11	rs1453544	59224608	0.75	0.745768311887514	0.99	0.161794913519683	0.08975428657464	0.185851008116084	0.007	0.0062	0.0821	0.0103	0.0473	0.0157	0.0156	0.037	0.0019	0.04	0.0476	0.1124	0.002	0.0432	0.1163	0.0172	0.0194	0.0045	0.002	0.0182	0.0215	0.1545	0.0314	0.0964	0.0429	0.0019
11	rs1453543	59224720	0.75	0.745768311887514	0.99	0.161794913519683	0.0901156941386536	0.188917802593623	0.007	0.0062	0.0821	0.0103	0.0473	0.0157	0.0156	0.037	0.0019	0.04	0.0476	0.1124	0.002	0.0432	0.1163	0.0172	0.0194	0.0045	0.002	0.0182	0.0215	0.1545	0.0314	0.0965	0.0429	0.0019
11	rs17500380	59224765	0.75	0.745768311887514	0.98	0.18597139562509	0.089826494502818	0.187791323970311	0.007	0.0062	0.0821	0.0103	0.0473	0.0157	0.0156	0.037	0.0019	0.04	0.0476	0.1124	0.002	0.0432	0.1163	0.0172	0.0194	0.0045	0.002	0.0182	0.0215	0.1545	0.0314	0.0965	0.0429	0.0019
11	rs1453542	59224885	0.75	0.745768311887514	0.98	0.18597139562509	0.0906958603546572	0.191898573815898	0.007	0.0062	0.0821	0.0103	0.0473	0.0157	0.0156	0.037	0.0019	0.04	0.0476	0.1124	0.002	0.0432	0.1163	0.0172	0.0194	0.0045	0.002	0.0182	0.0215	0.1545	0.0314	0.0965	0.0429	0.0019
11	rs1453541	59225221	0.75	0.745768311887514	0.99	0.161794913519683	0.092646788606298	0.199262679447104	0.007	0.0062	0.0821	0.0103	0.0473	0.0157	0.0156	0.037	0.0019	0.04	0.0476	0.1124	0.002	0.0432	0.1163	0.0172	0.0194	0.0045	0.002	0.0182	0.0215	0.1545	0.0314	0.0965	0.0429	0.0019
11	rs116863593	59225382	0.75	0.745768311887514	0.98	0.18597139562509	0.0944996485872124	0.204083351998169	0.007	0.0062	0.0821	0.0103	0.0473	0.0157	0.0156	0.037	0.0019	0.04	0.0476	0.1124	0.002	0.0432	0.1163	0.0172	0.0194	0.0045	0.002	0.0182	0.0215	0.1545	0.0314	0.0965	0.0429	0.0019
11	rs61041512	59230872	0.75	0.745768311887514	0.98	0.18597139562509	0.130464878880145	0.316686895620387	0.0071	0.0061	0.0822	0.0103	0.0473	0.0157	0.0156	0.037	0.0018	0.0399	0.0474	0.1126	0.002	0.0431	0.1163	0.0171	0.0193	0.0046	0.002	0.0182	0.0215	0.1544	0.0314	0.0965	0.0429	0.0019
11	rs7126269	59239758	0.75	0.745768311887514	0.97	0.212655582583661	0.104906860304309	0.278039810743742	0.0072	0.0061	0.0827	0.0106	0.0469	0.0157	0.0155	0.037	0.0018	0.0399	0.0467	0.1137	0.002	0.0425	0.1162	0.0169	0.0191	0.0047	0.002	0.0182	0.0214	0.1543	0.0315	0.0971	0.0428	0.0019
11	rs10750923	59241429	0.75	0.745768311887514	0.97	0.212655582583661	0.100455543240384	0.304552203402415	0.0072	0.0061	0.0828	0.0107	0.0468	0.0157	0.0155	0.037	0.0019	0.0398	0.0465	0.1139	0.002	0.0424	0.1162	0.0168	0.019	0.0048	0.002	0.0182	0.0214	0.1542	0.0315	0.0973	0.0428	0.0019
11	rs118152320	59249982	0.76	0.674502615793853	0.97	0.212655582583661	0.0939785159000939	0.360167738665319	0.0076	0.0059	0.084	0.011	0.0461	0.0154	0.0152	0.0368	0.0019	0.0396	0.0448	0.1164	0.0018	0.0408	0.1164	0.0161	0.0186	0.0053	0.0022	0.0183	0.0212	0.1544	0.0319	0.0986	0.0427	0.0018
11	rs12791616	59256054	0.75	0.745768311887514	0.96	0.241969076141015	0.333547980070274	0.627624664572342	0.0083	0.0057	0.0863	0.0118	0.0448	0.015	0.0145	0.0364	0.0021	0.0395	0.0423	0.1215	0.0015	0.0372	0.1163	0.0147	0.0177	0.0063	0.0024	0.0182	0.0208	0.1545	0.0326	0.0999	0.0425	0.0016
11	rs10896980	59259831	0.75	0.745768311887514	0.96	0.241969076141015	0.248752893292725	0.552405276298221	0.0083	0.0057	0.0864	0.0118	0.0447	0.0149	0.0144	0.0364	0.0021	0.0396	0.0423	0.1217	0.0015	0.0372	0.1168	0.0146	0.0177	0.0063	0.0024	0.0183	0.0209	0.1546	0.0326	0.0998	0.0424	0.0016
11	rs112474179	59260671	0.75	0.745768311887514	0.96	0.241969076141015	0.256744942222369	0.556483560037023	0.0084	0.0057	0.0864	0.0118	0.0446	0.0149	0.0144	0.0364	0.0021	0.0396	0.0423	0.1217	0.0015	0.0372	0.1168	0.0146	0.0175	0.0063	0.0024	0.0183	0.0209	0.1547	0.0327	0.0997	0.0424	0.0016
11	rs61901623	59262396	0.75	0.745768311887514	0.97	0.212655582583661	0.258854493725841	0.540913717717668	0.0084	0.0057	0.0864	0.0118	0.0446	0.0149	0.0144	0.0364	0.0021	0.0396	0.0423	0.1218	0.0015	0.0372	0.1168	0.0146	0.0175	0.0063	0.0024	0.0183	0.0209	0.1547	0.0327	0.0997	0.0424	0.0016
11	rs12803954	59262971	0.75	0.745768311887514	0.97	0.212655582583661	0.264055805506604	0.542591677348142	0.0084	0.0057	0.0864	0.0118	0.0447	0.0148	0.0144	0.0365	0.0021	0.0396	0.0423	0.1218	0.0015	0.0372	0.1168	0.0146	0.0174	0.0063	0.0024	0.0183	0.0209	0.1547	0.0327	0.0997	0.0424	0.0016
11	rs10792246	59265036	0.75	0.745768311887514	0.97	0.212655582583661	0.259439647278562	0.5301776208522	0.0084	0.0057	0.0864	0.0118	0.0446	0.0148	0.0144	0.0365	0.0021	0.0396	0.0423	0.1219	0.0015	0.0372	0.1169	0.0146	0.0174	0.0063	0.0024	0.0183	0.0208	0.1546	0.0327	0.0997	0.0424	0.0016
11	rs10896981	59267521	0.75	0.745768311887514	0.98	0.18597139562509	0.252864863930295	0.525454132317607	0.0084	0.0057	0.0863	0.0118	0.0446	0.0148	0.0144	0.0365	0.0021	0.0396	0.0423	0.1219	0.0015	0.0372	0.1169	0.0149	0.0173	0.0063	0.0024	0.0183	0.0208	0.1545	0.0327	0.0997	0.0424	0.0016
11	rs7120079	59271637	0.75	0.745768311887514	0.98	0.18597139562509	0.247741649056487	0.516039058559199	0.0084	0.0057	0.0863	0.012	0.0449	0.0148	0.0144	0.0364	0.0021	0.0396	0.0422	0.1219	0.0015	0.0372	0.1169	0.0149	0.0173	0.0063	0.0024	0.0183	0.0208	0.1545	0.0326	0.0997	0.0424	0.0016
11	rs17592656	59276813	0.75	0.745768311887514	0.98	0.18597139562509	0.255224749386467	0.528231375657549	0.0084	0.0057	0.0863	0.0121	0.0448	0.0148	0.0144	0.0364	0.0021	0.0397	0.0422	0.122	0.0015	0.0372	0.117	0.0149	0.0172	0.0063	0.0024	0.0183	0.0208	0.1545	0.0325	0.0997	0.0423	0.0016
11	rs74564759	59279194	0.75	0.745768311887514	0.98	0.18597139562509	0.252554076422487	0.531708065718275	0.0085	0.0057	0.0863	0.0121	0.0448	0.0148	0.0144	0.0364	0.0021	0.0397	0.0422	0.122	0.0015	0.0372	0.1171	0.0149	0.0172	0.0063	0.0024	0.0183	0.0208	0.1545	0.0324	0.0997	0.0423	0.0016
11	rs17501584	59282861	0.75	0.745768311887514	0.98	0.18597139562509	0.25384298512934	0.575990342610312	0.0085	0.0057	0.0866	0.0121	0.0447	0.0147	0.0144	0.0364	0.0021	0.0396	0.0422	0.1221	0.0015	0.0371	0.1171	0.0149	0.0171	0.0063	0.0024	0.0183	0.0208	0.1545	0.0324	0.0997	0.0423	0.0016
11	rs57397608	59304723	0.75	0.745768311887514	0.98	0.18597139562509	0.302375247468591	0.708000448933096	0.0082	0.0058	0.0872	0.0123	0.0435	0.0149	0.0147	0.0363	0.0021	0.0395	0.042	0.1228	0.0016	0.0369	0.1175	0.015	0.0154	0.0066	0.0023	0.0183	0.0208	0.1547	0.0323	0.1003	0.0424	0.0015
11	rs117639510	59308552	0.75	0.745768311887514	0.98	0.18597139562509	0.302668732441725	0.700562895930641	0.0082	0.0058	0.0872	0.0123	0.0435	0.0149	0.0147	0.0363	0.0021	0.0395	0.042	0.1229	0.0016	0.0369	0.1175	0.015	0.0154	0.0066	0.0023	0.0183	0.0208	0.1547	0.0323	0.1003	0.0424	0.0015
11	rs6591541	59324664	0.75	0.745768311887514	0.98	0.18597139562509	0.29499067239136	0.680422697576661	0.0081	0.0058	0.0871	0.0124	0.0433	0.015	0.0148	0.0363	0.0021	0.0396	0.042	0.1231	0.0016	0.0369	0.1176	0.015	0.0155	0.0066	0.0023	0.0182	0.0208	0.1547	0.0322	0.1003	0.0423	0.0015
11	rs72927410	59326455	0.75	0.745768311887514	0.98	0.18597139562509	0.295618453933684	0.682637514371542	0.0081	0.0058	0.0871	0.0124	0.0432	0.015	0.0148	0.0363	0.0021	0.0396	0.042	0.1231	0.0016	0.0369	0.1176	0.015	0.0155	0.0066	0.0023	0.0182	0.0208	0.1547	0.0322	0.1003	0.0423	0.0015
11	rs73484872	59331846	0.75	0.745768311887514	0.98	0.18597139562509	0.301739881025245	0.664377797208377	0.0081	0.0058	0.0872	0.0124	0.0432	0.015	0.0148	0.0363	0.002	0.0395	0.042	0.1232	0.0015	0.0368	0.1177	0.015	0.0155	0.0066	0.0023	0.0182	0.0208	0.1548	0.0322	0.1004	0.0422	0.0015
11	rs61901649	59340013	0.75	0.745768311887514	0.98	0.18597139562509	0.315931338603218	0.642296798353956	0.0081	0.0058	0.0873	0.0124	0.0431	0.015	0.0148	0.0363	0.002	0.0395	0.042	0.1233	0.0015	0.0367	0.1177	0.015	0.0155	0.0067	0.0023	0.0182	0.0208	0.1548	0.0322	0.1004	0.0421	0.0014
11	rs2186411	59359841	0.75	0.745768311887514	0.98	0.18597139562509	0.339756317930118	0.643608037435057	0.0081	0.0058	0.0875	0.0124	0.0428	0.015	0.0149	0.0363	0.002	0.0395	0.042	0.1235	0.0015	0.0365	0.1177	0.015	0.0156	0.0067	0.0023	0.0182	0.0208	0.1552	0.0322	0.1005	0.0416	0.0014
11	rs7121463	59364284	0.75	0.745768311887514	0.98	0.18597139562509	0.344399222231661	0.665552425747356	0.008	0.0058	0.0875	0.0123	0.0429	0.015	0.0149	0.0363	0.002	0.0395	0.042	0.1236	0.0015	0.0365	0.1177	0.015	0.0156	0.0067	0.0023	0.0182	0.0208	0.1552	0.0322	0.1005	0.0416	0.0014
11	rs116936920	59366871	0.75	0.745768311887514	0.98	0.18597139562509	0.344085191305524	0.6599771832724	0.008	0.0058	0.0875	0.0123	0.0429	0.015	0.0149	0.0363	0.002	0.0395	0.042	0.1236	0.0015	0.0365	0.1177	0.015	0.0157	0.0067	0.0023	0.0182	0.0208	0.1552	0.0322	0.1005	0.0416	0.0014
11	rs4938923	59367448	0.75	0.745768311887514	0.98	0.18597139562509	0.343771308649587	0.655290615295562	0.008	0.0058	0.0875	0.0123	0.0429	0.015	0.0149	0.0363	0.002	0.0395	0.042	0.1236	0.0015	0.0365	0.1177	0.015	0.0157	0.0067	0.0023	0.0182	0.0208	0.1552	0.0322	0.1005	0.0416	0.0014
11	rs11603417	59377543	0.75	0.745768311887514	0.98	0.18597139562509	0.341369803015636	0.629218771888912	0.008	0.0058	0.0875	0.0123	0.0429	0.015	0.0149	0.0363	0.002	0.0395	0.042	0.1237	0.0015	0.0365	0.1177	0.0149	0.0157	0.0067	0.0023	0.0181	0.0208	0.1553	0.0322	0.1005	0.0416	0.0014
11	rs35113443	59387274	0.75	0.745768311887514	0.98	0.18597139562509	0.346811716325973	0.650757853981347	0.0079	0.0058	0.0875	0.0123	0.0429	0.0149	0.015	0.0363	0.002	0.0396	0.0421	0.1238	0.0015	0.0366	0.1175	0.0149	0.0158	0.0067	0.0022	0.018	0.0208	0.1553	0.0322	0.1004	0.0416	0.0014
11	rs76478883	59404387	0.75	0.745768311887514	0.98	0.18597139562509	0.347442494538574	0.638948679344277	0.0079	0.0058	0.0874	0.0123	0.0429	0.015	0.0151	0.0363	0.002	0.0396	0.0422	0.1237	0.0014	0.0365	0.1175	0.0149	0.0158	0.0068	0.0022	0.018	0.0208	0.1554	0.0321	0.1004	0.0416	0.0013
11	rs76129882	59406860	0.75	0.745768311887514	0.98	0.18597139562509	0.347337323707035	0.628059327187772	0.0079	0.0058	0.0874	0.0123	0.0429	0.015	0.0151	0.0363	0.002	0.0396	0.0422	0.1237	0.0014	0.0365	0.1175	0.0149	0.0158	0.0068	0.0022	0.018	0.0208	0.1554	0.0321	0.1004	0.0416	0.0013
11	Affx-35639838	59410479	0.75	0.745768311887514	0.98	0.18597139562509	0.346969355351355	0.643025187885566	0.0079	0.0058	0.0874	0.0123	0.0429	0.015	0.0151	0.0363	0.002	0.0396	0.0422	0.1237	0.0014	0.0365	0.1174	0.0149	0.0159	0.0068	0.0022	0.018	0.0208	0.1554	0.0321	0.1004	0.0416	0.0013
11	rs75448525	59426695	0.75	0.745768311887514	0.98	0.18597139562509	0.345080131122774	0.65631514504458	0.0079	0.0058	0.0875	0.0123	0.0429	0.015	0.0151	0.0363	0.002	0.0396	0.0423	0.1237	0.0014	0.0365	0.1174	0.0149	0.0159	0.0068	0.0022	0.018	0.0208	0.1555	0.0321	0.1004	0.0416	0.0013
11	rs72927433	59430518	0.75	0.745768311887514	0.98	0.18597139562509	0.348337110697016	0.703535806062254	0.0079	0.0058	0.0875	0.0123	0.043	0.015	0.015	0.0363	0.002	0.0396	0.0423	0.1238	0.0014	0.0365	0.1173	0.0149	0.0159	0.0068	0.0022	0.018	0.0208	0.1555	0.0321	0.1004	0.0415	0.0013
11	rs499037	59480952	0.75	0.745768311887514	0.98	0.18597139562509	0.339080875159407	0.551281530694695	0.0079	0.0058	0.0875	0.0123	0.043	0.015	0.0149	0.0363	0.002	0.0397	0.0424	0.1239	0.0014	0.0365	0.1172	0.015	0.0159	0.0068	0.0022	0.018	0.0208	0.1556	0.032	0.1004	0.0414	0.0013
11	rs472177	59480969	0.76	0.674502615793853	0.98	0.18597139562509	0.507061355162574	0.431084790904882	0.0087	0.0058	0.0883	0.0124	0.0452	0.0147	0.0149	0.0366	0.0019	0.0411	0.0451	0.1147	0.0014	0.0376	0.1122	0.0149	0.0159	0.0076	0.0022	0.0191	0.0211	0.156	0.0328	0.1011	0.0426	0.0013
11	rs74398490	59481119	0.76	0.674502615793853	0.98	0.18597139562509	0.507315320396879	0.435308758729228	0.0087	0.0058	0.0883	0.0124	0.0452	0.0147	0.0149	0.0366	0.0019	0.0411	0.0451	0.1147	0.0014	0.0376	0.1122	0.0149	0.0159	0.0076	0.0022	0.0191	0.0211	0.156	0.0328	0.1011	0.0426	0.0013
11	rs518427	59483693	0.76	0.674502615793853	0.98	0.18597139562509	0.493187310438423	0.438219116042569	0.0087	0.0058	0.0883	0.0124	0.0453	0.0147	0.0148	0.0365	0.002	0.0412	0.0451	0.1148	0.0014	0.0376	0.1121	0.0149	0.0159	0.0075	0.0022	0.0191	0.0211	0.156	0.0328	0.1011	0.0426	0.0013
11	rs538169	59503589	0.76	0.674502615793853	0.98	0.18597139562509	0.442406872483169	0.447114185116206	0.0087	0.0059	0.0883	0.0122	0.0453	0.0147	0.0148	0.0366	0.0021	0.0412	0.045	0.115	0.0015	0.0376	0.1122	0.0148	0.0158	0.0073	0.0022	0.019	0.021	0.1561	0.0326	0.101	0.0426	0.0013
11	rs76150464	59509165	0.76	0.674502615793853	0.98	0.18597139562509	0.441278758268728	0.450178624323977	0.0087	0.0059	0.0883	0.0122	0.0454	0.0147	0.0149	0.0367	0.0021	0.0412	0.045	0.1148	0.0015	0.0375	0.1122	0.0148	0.0158	0.0073	0.0022	0.019	0.0211	0.1562	0.0325	0.1012	0.0426	0.0013
11	rs11230064	59511125	0.76	0.674502615793853	0.98	0.18597139562509	0.405762504789155	0.418218156934874	0.0088	0.0059	0.0884	0.012	0.0453	0.0147	0.0151	0.0364	0.0023	0.0414	0.0449	0.1143	0.0018	0.0369	0.1125	0.0146	0.0155	0.0071	0.002	0.0188	0.0212	0.1564	0.0324	0.1028	0.0421	0.0013
11	rs117070576	59517318	0.76	0.674502615793853	0.98	0.18597139562509	0.402468338010213	0.444852733696396	0.0088	0.0059	0.0883	0.012	0.0453	0.0147	0.0151	0.0364	0.0023	0.0414	0.0449	0.1142	0.0018	0.037	0.1125	0.0145	0.0154	0.0071	0.0021	0.0188	0.0212	0.1564	0.0324	0.1028	0.0421	0.0013
11	rs117415834	59530024	0.76	0.674502615793853	0.98	0.18597139562509	0.367451870884053	0.477597225300816	0.0088	0.0059	0.0883	0.012	0.0453	0.0147	0.0151	0.0363	0.0024	0.0414	0.045	0.1141	0.0019	0.0369	0.1125	0.0145	0.0154	0.0071	0.0021	0.0188	0.0212	0.1563	0.0324	0.1029	0.0422	0.0013
11	rs72931237	59530213	0.76	0.674502615793853	0.98	0.18597139562509	0.365074324824014	0.475566803503387	0.0088	0.0059	0.0883	0.012	0.0453	0.0147	0.0151	0.0363	0.0024	0.0414	0.045	0.1141	0.0019	0.0369	0.1125	0.0145	0.0154	0.0071	0.0021	0.0188	0.0212	0.1563	0.0324	0.1029	0.0422	0.0013
11	rs78652754	59531576	0.76	0.674502615793853	0.98	0.18597139562509	0.353995182229464	0.461954177620419	0.0088	0.0059	0.0883	0.012	0.0453	0.0148	0.0151	0.0363	0.0024	0.0414	0.045	0.1141	0.0019	0.0369	0.1125	0.0145	0.0154	0.0071	0.0021	0.0188	0.0212	0.1563	0.0324	0.1029	0.0422	0.0014
11	rs17154126	59531727	0.76	0.674502615793853	0.98	0.18597139562509	0.353146127408864	0.461551425041483	0.0088	0.0059	0.0883	0.012	0.0453	0.0148	0.0151	0.0363	0.0024	0.0414	0.045	0.1141	0.0019	0.0369	0.1125	0.0146	0.0154	0.0071	0.0021	0.0188	0.0212	0.1563	0.0324	0.1029	0.0422	0.0014
11	rs56122249	59531848	0.76	0.674502615793853	0.98	0.18597139562509	0.353995182229464	0.464641543498737	0.0088	0.0059	0.0883	0.012	0.0453	0.0148	0.0151	0.0363	0.0024	0.0414	0.045	0.1141	0.0019	0.0369	0.1125	0.0146	0.0154	0.0071	0.0021	0.0188	0.0212	0.1563	0.0324	0.1029	0.0422	0.0014
11	rs505431	59532072	0.76	0.674502615793853	0.98	0.18597139562509	0.358256194074157	0.472187762703132	0.0088	0.0059	0.0883	0.012	0.0453	0.0148	0.0151	0.0363	0.0024	0.0414	0.045	0.1141	0.0019	0.0369	0.1125	0.0146	0.0154	0.0071	0.0021	0.0188	0.0212	0.1563	0.0324	0.1029	0.0422	0.0014
11	rs71486459	59532791	0.76	0.674502615793853	0.98	0.18597139562509	0.367668402808505	0.50707962899475	0.0088	0.0059	0.0882	0.012	0.0453	0.0148	0.0151	0.0363	0.0025	0.0413	0.0449	0.114	0.002	0.0369	0.1125	0.0146	0.0154	0.0071	0.0022	0.0188	0.0212	0.1562	0.0324	0.103	0.0422	0.0014
11	rs77457535	59538920	0.76	0.674502615793853	0.98	0.18597139562509	0.386477835029968	0.596946566726512	0.0089	0.006	0.0881	0.012	0.0452	0.0148	0.0151	0.0362	0.0026	0.0413	0.0449	0.1139	0.002	0.0369	0.1124	0.0146	0.0154	0.0071	0.0023	0.0188	0.0212	0.156	0.0324	0.1031	0.0422	0.0014
11	rs17154142	59544205	0.76	0.674502615793853	0.98	0.18597139562509	0.38348495470599	0.598092177024225	0.0089	0.006	0.0882	0.012	0.0452	0.0148	0.0151	0.0363	0.0026	0.0413	0.0449	0.1136	0.002	0.0369	0.1124	0.0146	0.0154	0.0071	0.0023	0.0188	0.0212	0.156	0.0324	0.1032	0.0423	0.0014
11	rs78560828	59544305	0.76	0.674502615793853	0.98	0.18597139562509	0.383429642189473	0.596946566726512	0.0089	0.006	0.0882	0.012	0.0452	0.0148	0.0151	0.0363	0.0026	0.0413	0.0449	0.1136	0.002	0.0369	0.1124	0.0146	0.0154	0.0071	0.0023	0.0188	0.0212	0.156	0.0324	0.1032	0.0423	0.0014
11	rs76731035	59545540	0.76	0.674502615793853	0.98	0.18597139562509	0.384038302342289	0.599954910725939	0.0089	0.006	0.0882	0.012	0.0452	0.0148	0.0151	0.0363	0.0026	0.0413	0.0449	0.1136	0.002	0.0369	0.1124	0.0146	0.0154	0.0071	0.0023	0.0188	0.0212	0.156	0.0324	0.1032	0.0423	0.0014
11	rs75195123	59563515	0.76	0.674502615793853	0.98	0.18597139562509	0.401901740706548	0.662176651461429	0.0089	0.006	0.088	0.012	0.0452	0.0148	0.0152	0.0362	0.0026	0.0414	0.0449	0.1137	0.002	0.0369	0.1123	0.0146	0.0154	0.0071	0.0023	0.0188	0.0212	0.156	0.0324	0.1031	0.0423	0.0014
11	rs71488421	59570728	0.76	0.674502615793853	0.98	0.18597139562509	0.415034714426699	0.73371818425779	0.0089	0.006	0.0879	0.012	0.0452	0.0148	0.0152	0.0362	0.0026	0.0415	0.0449	0.1138	0.002	0.0369	0.1122	0.0146	0.0154	0.0071	0.0022	0.0188	0.0212	0.156	0.0324	0.1031	0.0423	0.0014
11	rs12787462	59573980	0.76	0.674502615793853	0.98	0.18597139562509	0.448367693643665	0.729517759160537	0.0089	0.0059	0.0878	0.012	0.0452	0.0148	0.0152	0.0362	0.0026	0.0416	0.0449	0.1138	0.0021	0.0369	0.1121	0.0146	0.0154	0.0071	0.0022	0.0188	0.0212	0.156	0.0324	0.103	0.0424	0.0014
11	rs17154227	59595071	0.76	0.674502615793853	0.95	0.274028283204826	0.451842941772036	0.725472398657675	0.0089	0.0059	0.0875	0.012	0.0453	0.0148	0.0153	0.0362	0.0026	0.0417	0.0449	0.1139	0.0021	0.0369	0.1119	0.0146	0.0154	0.0071	0.0022	0.0188	0.0212	0.1559	0.0324	0.1029	0.0426	0.0015
11	rs34973186	59598262	0.76	0.674502615793853	0.95	0.274028283204826	0.447710082065381	0.695218792016143	0.0089	0.0059	0.0874	0.012	0.0454	0.0148	0.0153	0.0362	0.0026	0.0418	0.0449	0.114	0.0021	0.0369	0.1118	0.0146	0.0154	0.0071	0.0022	0.0188	0.0212	0.1559	0.0324	0.1028	0.0426	0.0015
11	rs558660	59603894	0.76	0.674502615793853	0.95	0.274028283204826	0.491059665017486	0.741232112964638	0.0089	0.0059	0.0874	0.012	0.0454	0.0148	0.0153	0.0361	0.0026	0.0418	0.0449	0.1139	0.0021	0.0369	0.1117	0.0146	0.0154	0.0071	0.0022	0.0187	0.0211	0.1559	0.0324	0.1028	0.0427	0.0015
11	rs35211634	59612859	0.76	0.674502615793853	0.94	0.308944172156586	0.597143869489054	0.637203451881833	0.0089	0.0059	0.0875	0.0121	0.0454	0.0149	0.0154	0.036	0.0027	0.042	0.0448	0.1135	0.0022	0.037	0.1118	0.0144	0.0154	0.0071	0.0022	0.0187	0.0211	0.1558	0.0323	0.1031	0.0427	0.0015
11	rs78136883	59621010	0.76	0.674502615793853	0.94	0.308944172156586	0.0551365614193525	0.238872697788585	0.0097	0.0052	0.0887	0.0125	0.0444	0.0159	0.0158	0.0342	0.0028	0.0432	0.0445	0.1102	0.0032	0.0385	0.1128	0.015	0.0148	0.0065	0.0023	0.0175	0.0202	0.1531	0.032	0.1073	0.0425	0.0021
11	rs34324219	59623378	0.75	0.745768311887514	0.94	0.308944172156586	0.0268084826391788	0.276298668046304	0.0107	0.0046	0.0898	0.0131	0.0431	0.0172	0.0161	0.032	0.0025	0.0445	0.0438	0.1069	0.004	0.04	0.114	0.0158	0.0144	0.0057	0.0024	0.0163	0.0192	0.1495	0.0315	0.1128	0.0422	0.0026
11	rs117699377	59628811	0.74	0.82166312078733	0.94	0.308944172156586	0.0130253585088331	0.14648136960889	0.0107	0.0046	0.0902	0.0131	0.0431	0.0173	0.0161	0.0319	0.0025	0.0445	0.0438	0.1069	0.004	0.04	0.1141	0.0158	0.0144	0.0056	0.0024	0.0162	0.0192	0.1494	0.0315	0.113	0.0421	0.0026
11	rs557564	59629305	0.74	0.82166312078733	0.95	0.274028283204826	0.014948687631601	0.140802799448455	0.0107	0.0043	0.0902	0.0131	0.0431	0.0173	0.0161	0.0319	0.0025	0.0445	0.0438	0.1069	0.004	0.04	0.1141	0.0158	0.0144	0.0056	0.0024	0.0162	0.0192	0.1494	0.0315	0.113	0.0421	0.0026
11	rs2000613	59630836	0.74	0.82166312078733	0.95	0.274028283204826	0.0146785101211078	0.130232445763723	0.0107	0.0043	0.0902	0.0131	0.0431	0.0173	0.0162	0.0319	0.0025	0.0445	0.0438	0.1069	0.004	0.04	0.1141	0.0158	0.0144	0.0056	0.0024	0.0162	0.0192	0.1494	0.0315	0.113	0.0421	0.0026
11	rs34528912	59631535	0.74	0.82166312078733	0.95	0.274028283204826	0.0147060530328802	0.128351514075649	0.0107	0.0043	0.0902	0.0131	0.0431	0.0173	0.0162	0.0319	0.0025	0.0445	0.0438	0.1069	0.004	0.04	0.1141	0.0158	0.0144	0.0056	0.0024	0.0163	0.0192	0.1494	0.0315	0.113	0.0421	0.0026
11	rs117309696	59631903	0.74	0.82166312078733	0.95	0.274028283204826	0.0146647529925839	0.127548514627829	0.0107	0.0043	0.0902	0.0131	0.0431	0.0173	0.0162	0.0319	0.0025	0.0446	0.0438	0.1069	0.004	0.04	0.1141	0.0158	0.0144	0.0056	0.0024	0.0163	0.0192	0.1494	0.0315	0.113	0.0421	0.0026
11	rs526934	59633493	0.74	0.82166312078733	0.95	0.274028283204826	0.0143916101940293	0.121279973499453	0.0107	0.0043	0.0902	0.0131	0.0431	0.0173	0.0162	0.0319	0.0025	0.0446	0.044	0.1067	0.004	0.04	0.114	0.0159	0.0144	0.0056	0.0024	0.0163	0.0192	0.1494	0.0315	0.113	0.0421	0.0026
11	rs55794407	59645679	0.74	0.82166312078733	0.95	0.274028283204826	0.0151590051316909	0.122770114142008	0.0108	0.0043	0.0902	0.0131	0.0432	0.0172	0.0162	0.0319	0.0025	0.0447	0.0441	0.1067	0.004	0.04	0.1142	0.0159	0.0144	0.0057	0.0024	0.0163	0.0191	0.1493	0.0313	0.113	0.042	0.0026
11	rs12277676	59659006	0.74	0.82166312078733	0.95	0.274028283204826	0.0153715005988912	0.0919442287562431	0.0108	0.0043	0.0901	0.0132	0.0433	0.0172	0.0162	0.032	0.0025	0.0448	0.0443	0.1068	0.004	0.04	0.1145	0.0159	0.0144	0.0057	0.0023	0.0162	0.0191	0.1492	0.0309	0.113	0.0419	0.0026
11	rs549236	59663063	0.74	0.82166312078733	0.95	0.274028283204826	0.0157450226861267	0.0910814379622124	0.0108	0.0043	0.09	0.0132	0.0433	0.0172	0.0162	0.032	0.0025	0.0448	0.0443	0.1068	0.004	0.04	0.1146	0.0159	0.0144	0.0057	0.0023	0.0162	0.0191	0.1492	0.0309	0.1129	0.0419	0.0026
11	rs17154278	59688635	0.74	0.82166312078733	0.95	0.274028283204826	0.0118225040909062	0.0858965225782879	0.0108	0.0043	0.09	0.0133	0.0432	0.0173	0.0164	0.032	0.0024	0.0446	0.0441	0.1068	0.0039	0.0403	0.115	0.016	0.0146	0.0056	0.0023	0.0164	0.019	0.1488	0.0308	0.1124	0.0419	0.0027
11	rs568912	59695499	0.74	0.82166312078733	0.95	0.274028283204826	0.0105320290802709	0.0689082558075355	0.0108	0.0042	0.09	0.0134	0.0432	0.0174	0.0164	0.0321	0.0024	0.0445	0.0441	0.1068	0.0039	0.0404	0.1151	0.0159	0.0146	0.0056	0.0023	0.0164	0.0189	0.1487	0.0308	0.1124	0.0419	0.0027
11	rs56385912	59701357	0.74	0.82166312078733	0.95	0.274028283204826	0.00967386923562179	0.070100603587163	0.0108	0.0042	0.0901	0.0133	0.0431	0.0173	0.0164	0.0321	0.0024	0.0443	0.0441	0.1067	0.0039	0.0411	0.1152	0.0158	0.0145	0.0056	0.0023	0.0163	0.0188	0.1488	0.0308	0.1125	0.0418	0.0027
11	rs72912741	59706559	0.74	0.82166312078733	0.94	0.308944172156586	0.00935076709503082	0.0717983474156534	0.0108	0.0042	0.0902	0.0134	0.043	0.0173	0.0164	0.032	0.0024	0.0442	0.0439	0.1067	0.0039	0.0416	0.1155	0.0157	0.0144	0.0056	0.0023	0.0165	0.0187	0.1489	0.0307	0.1125	0.0416	0.0027
11	rs12420018	59707766	0.74	0.82166312078733	0.94	0.308944172156586	0.00927738246106916	0.0707352835858344	0.0108	0.0042	0.0903	0.0134	0.0429	0.0173	0.0163	0.032	0.0025	0.0441	0.0439	0.1067	0.0039	0.0416	0.1155	0.0156	0.0144	0.0056	0.0023	0.0165	0.0187	0.1489	0.0306	0.1125	0.0417	0.0027
11	rs7109274	59720416	0.74	0.82166312078733	0.94	0.308944172156586	0.00936549673757539	0.059089864750233	0.0108	0.0042	0.0915	0.0138	0.0423	0.0175	0.0166	0.0312	0.0025	0.0442	0.0437	0.1062	0.0039	0.0417	0.1159	0.0156	0.0145	0.0055	0.0023	0.0162	0.0186	0.1487	0.0304	0.1127	0.0416	0.0027
11	rs4939301	59740294	0.75	0.745768311887514	0.94	0.308944172156586	0.00862720747669165	0.0488919502188762	0.0108	0.0042	0.0935	0.0144	0.0417	0.0179	0.0171	0.0298	0.0025	0.0442	0.0433	0.1053	0.0039	0.0418	0.1165	0.0157	0.0147	0.0054	0.0023	0.0157	0.0185	0.1484	0.0301	0.113	0.0416	0.0027
11	rs6591556	59747557	0.74	0.82166312078733	0.94	0.308944172156586	0.0116651663625517	0.0618681926941815	0.0104	0.0043	0.0979	0.0144	0.0414	0.018	0.0174	0.0292	0.0024	0.0437	0.0417	0.1025	0.0039	0.0418	0.118	0.0154	0.0142	0.0051	0.002	0.016	0.0174	0.15	0.0287	0.1144	0.0422	0.0027
11	rs72912773	59747870	0.74	0.82166312078733	0.94	0.308944172156586	0.012070406088828	0.0642925244573774	0.0104	0.0043	0.0979	0.0144	0.0414	0.018	0.0174	0.0291	0.0024	0.0436	0.0416	0.1025	0.0039	0.0418	0.118	0.0154	0.0142	0.0051	0.002	0.016	0.0174	0.15	0.0287	0.1144	0.0422	0.0027
11	rs116920273	59748393	0.74	0.82166312078733	0.94	0.308944172156586	0.0122739224717659	0.065041115434425	0.0104	0.0043	0.098	0.0144	0.0414	0.0179	0.0174	0.0291	0.0024	0.0436	0.0416	0.1025	0.0039	0.0418	0.118	0.0154	0.0142	0.0051	0.002	0.016	0.0174	0.15	0.0287	0.1146	0.0422	0.0027
11	rs2218247	59761599	0.74	0.82166312078733	0.94	0.308944172156586	0.0125533396273599	0.0728679626828336	0.0103	0.0043	0.0987	0.0144	0.0413	0.0185	0.0175	0.0276	0.0024	0.0436	0.0407	0.1028	0.0039	0.0417	0.1185	0.0151	0.014	0.005	0.0019	0.0161	0.0176	0.1505	0.0285	0.1153	0.0422	0.0026
11	rs638951	59768027	0.74	0.82166312078733	0.94	0.308944172156586	0.0142901599859612	0.0692580629845816	0.0103	0.0042	0.0991	0.0146	0.0413	0.0188	0.0175	0.0265	0.0023	0.0436	0.0404	0.1029	0.0039	0.0414	0.1189	0.0151	0.0141	0.0049	0.0019	0.0162	0.0177	0.1502	0.0284	0.1159	0.0422	0.0026
11	rs77859018	59770663	0.74	0.82166312078733	0.94	0.308944172156586	0.0145687201858854	0.0736564921435649	0.0103	0.0042	0.0994	0.0146	0.0413	0.0188	0.0175	0.0265	0.0023	0.0437	0.0404	0.1029	0.0039	0.0412	0.1191	0.015	0.0141	0.0049	0.0019	0.0162	0.0177	0.1503	0.0283	0.1159	0.0422	0.0026
11	rs482864	59771334	0.74	0.82166312078733	0.94	0.308944172156586	0.0146991637219211	0.0745206892954474	0.0103	0.0042	0.0995	0.0146	0.0413	0.0188	0.0175	0.0265	0.0024	0.0437	0.0403	0.1029	0.0039	0.0411	0.1192	0.015	0.0141	0.0049	0.0019	0.0162	0.0177	0.1503	0.0283	0.116	0.0422	0.0026
11	rs75646274	59779510	0.74	0.82166312078733	0.94	0.308944172156586	0.0142834155423041	0.0910031626016865	0.0101	0.0042	0.0997	0.0146	0.0414	0.0188	0.0175	0.0264	0.0024	0.0437	0.0403	0.1028	0.0039	0.0411	0.1194	0.0151	0.014	0.0049	0.0019	0.0161	0.0176	0.1501	0.0282	0.1162	0.0422	0.0026
11	rs2439693	59795629	0.74	0.82166312078733	0.94	0.308944172156586	0.00928226112194259	0.0718694516388229	0.0093	0.0043	0.1003	0.0148	0.042	0.0187	0.0176	0.0261	0.0025	0.0438	0.04	0.1024	0.0039	0.041	0.1205	0.0152	0.0137	0.0047	0.002	0.0161	0.0174	0.1496	0.0275	0.1171	0.0423	0.0025
11	rs686713	59797170	0.74	0.82166312078733	0.94	0.308944172156586	0.00966380322005007	0.0734410917135857	0.0093	0.0043	0.1003	0.0148	0.042	0.0187	0.0175	0.0261	0.0025	0.0438	0.04	0.1024	0.0039	0.041	0.1206	0.015	0.0137	0.0047	0.002	0.0161	0.0174	0.1496	0.0275	0.1171	0.0423	0.0026
11	rs79998044	59801939	0.74	0.82166312078733	0.93	0.346822133743557	0.013126393827399	0.0968671493317768	0.0093	0.0043	0.1004	0.0147	0.0421	0.0186	0.0176	0.026	0.0025	0.0438	0.0399	0.1025	0.0039	0.041	0.1208	0.015	0.0136	0.0047	0.002	0.016	0.0173	0.1496	0.0273	0.1173	0.0422	0.0026
11	rs17599576	59802664	0.74	0.82166312078733	0.93	0.346822133743557	0.0128250284503742	0.103038281858851	0.0093	0.0044	0.1005	0.0147	0.0421	0.0186	0.0176	0.0259	0.0025	0.0438	0.0397	0.1026	0.0039	0.0409	0.1209	0.015	0.0136	0.0047	0.002	0.016	0.0173	0.1496	0.0273	0.1173	0.0421	0.0026
11	rs79964989	59807978	0.74	0.82166312078733	0.93	0.346822133743557	0.0123221794071492	0.0939170803644566	0.0093	0.0044	0.1006	0.0148	0.0422	0.0186	0.0177	0.0258	0.0025	0.0439	0.0396	0.1028	0.0039	0.0409	0.1211	0.0151	0.0136	0.0046	0.0021	0.016	0.0173	0.1495	0.0272	0.1172	0.042	0.0026
11	rs2276044	59814287	0.74	0.82166312078733	0.94	0.308944172156586	0.0269044948641841	0.142284369371962	0.0089	0.0045	0.1014	0.0152	0.0427	0.0185	0.0184	0.0234	0.0027	0.0439	0.0369	0.1071	0.0038	0.0408	0.124	0.0159	0.0134	0.0039	0.0022	0.0157	0.018	0.1475	0.0253	0.1181	0.0406	0.0025
11	rs10501381	59815139	0.74	0.82166312078733	0.94	0.308944172156586	0.0285408592095053	0.145451359012287	0.0089	0.0045	0.1015	0.0153	0.0427	0.0185	0.0185	0.0233	0.0026	0.0439	0.0368	0.1072	0.0038	0.0407	0.1243	0.0159	0.0134	0.0039	0.0022	0.0156	0.018	0.1474	0.0252	0.1181	0.0406	0.0025
11	rs1151102	59815640	0.74	0.82166312078733	0.94	0.308944172156586	0.0281418749453462	0.149965144010172	0.0088	0.0045	0.1016	0.0152	0.0427	0.0185	0.0184	0.0233	0.0027	0.0439	0.0369	0.1073	0.0038	0.0407	0.1245	0.016	0.0135	0.0038	0.0022	0.0156	0.018	0.1473	0.0251	0.1181	0.0406	0.0025
11	rs78320275	59822636	0.74	0.82166312078733	0.94	0.308944172156586	0.0264163233278046	0.151480743441866	0.0088	0.0044	0.1019	0.015	0.0424	0.0185	0.0183	0.0232	0.0026	0.0438	0.0371	0.1076	0.0038	0.0412	0.1247	0.016	0.0134	0.0036	0.0022	0.0156	0.0179	0.1471	0.0248	0.1185	0.0406	0.0024
11	rs11230135	59827800	0.74	0.82166312078733	0.93	0.346822133743557	0.0283076353886707	0.157501188250261	0.0087	0.0044	0.102	0.0146	0.042	0.0186	0.0181	0.023	0.0026	0.0436	0.0375	0.1083	0.0039	0.0418	0.1247	0.016	0.0134	0.0033	0.0022	0.0155	0.0176	0.147	0.0245	0.119	0.0407	0.0024
11	rs17154527	59828070	0.74	0.82166312078733	0.93	0.346822133743557	0.0289325803077188	0.153287601628678	0.0087	0.0044	0.102	0.0146	0.042	0.0186	0.0181	0.023	0.0026	0.0436	0.0375	0.1082	0.0039	0.0418	0.1253	0.016	0.0134	0.0033	0.0022	0.0156	0.0176	0.147	0.0245	0.1186	0.0407	0.0024
11	rs1151065	59831716	0.74	0.82166312078733	0.93	0.346822133743557	0.0313986827268698	0.167817118247323	0.0087	0.0043	0.1023	0.0145	0.042	0.0185	0.0181	0.0229	0.0026	0.0436	0.0372	0.1085	0.0039	0.0418	0.1253	0.0161	0.0135	0.0033	0.0022	0.0156	0.0177	0.147	0.0245	0.1187	0.0406	0.0024
11	rs72916648	59835098	0.74	0.82166312078733	0.93	0.346822133743557	0.0305491545022428	0.169295433701399	0.0087	0.0043	0.1022	0.0145	0.042	0.0185	0.018	0.0229	0.0026	0.0436	0.0371	0.1084	0.0039	0.0418	0.1254	0.0161	0.0135	0.0033	0.0022	0.0156	0.0177	0.147	0.0244	0.1189	0.0406	0.0024
11	rs562169	59842289	0.74	0.82166312078733	0.93	0.346822133743557	0.0304907665353289	0.173558279992957	0.0087	0.0043	0.1021	0.0145	0.0419	0.0185	0.018	0.0229	0.0026	0.0436	0.0371	0.1084	0.0039	0.0419	0.1253	0.0161	0.0135	0.0033	0.0022	0.0156	0.0177	0.147	0.0243	0.1193	0.0406	0.0024
11	rs498100	59844700	0.74	0.82166312078733	0.94	0.308944172156586	0.0297732676033579	0.168604988694513	0.0087	0.0043	0.1021	0.0145	0.042	0.0185	0.018	0.0229	0.0026	0.0436	0.0371	0.1084	0.0039	0.0419	0.1253	0.0161	0.0135	0.0033	0.0022	0.0156	0.0177	0.1469	0.0243	0.1193	0.0406	0.0024
11	rs12362446	59846233	0.74	0.82166312078733	0.94	0.308944172156586	0.0293053823369128	0.167620352585726	0.0087	0.0043	0.1021	0.0145	0.042	0.0185	0.018	0.0229	0.0026	0.0436	0.0371	0.1084	0.0039	0.0418	0.1253	0.0161	0.0135	0.0033	0.0022	0.0156	0.0177	0.1469	0.0243	0.1193	0.0406	0.0024
11	rs78247616	59846325	0.74	0.82166312078733	0.94	0.308944172156586	0.029328084815885	0.167128792396699	0.0087	0.0043	0.1021	0.0145	0.042	0.0185	0.018	0.0229	0.0026	0.0436	0.0371	0.1084	0.0039	0.0418	0.1253	0.0161	0.0135	0.0033	0.0022	0.0156	0.0177	0.1469	0.0243	0.1193	0.0406	0.0024
11	rs80051171	59852596	0.74	0.82166312078733	0.94	0.308944172156586	0.0311018509683235	0.150532852689932	0.0086	0.0044	0.1018	0.0147	0.0418	0.0186	0.0181	0.0231	0.0025	0.0435	0.037	0.1086	0.0039	0.0418	0.1253	0.0163	0.0135	0.0031	0.0022	0.0158	0.0183	0.1463	0.0244	0.1189	0.0408	0.0023
11	rs1441585	59855711	0.74	0.82166312078733	0.94	0.308944172156586	0.021391999370044	0.149492642432716	0.0085	0.0047	0.1022	0.0136	0.0415	0.0188	0.0176	0.0237	0.0024	0.043	0.0363	0.1095	0.0041	0.0418	0.1249	0.0171	0.0134	0.0029	0.0023	0.016	0.0195	0.1447	0.0251	0.1184	0.041	0.0025
11	rs2583476	59857581	0.74	0.82166312078733	0.94	0.308944172156586	0.0227829640619478	0.149681578749105	0.0085	0.0047	0.1023	0.0136	0.0415	0.0188	0.0175	0.0238	0.0024	0.043	0.0363	0.1095	0.0042	0.0418	0.125	0.0171	0.0134	0.0029	0.0023	0.016	0.0196	0.1447	0.0252	0.1184	0.041	0.0025
11	rs569108	59863104	0.74	0.82166312078733	0.94	0.308944172156586	0.0212022787902954	0.129514703686575	0.0085	0.0047	0.1021	0.0136	0.0415	0.0188	0.0176	0.0237	0.0023	0.043	0.0364	0.1095	0.0041	0.0422	0.1248	0.0171	0.0134	0.0029	0.0022	0.0161	0.0196	0.1446	0.0253	0.1183	0.0411	0.0025
11	rs17860463	59865833	0.74	0.82166312078733	0.94	0.308944172156586	0.0196853582955208	0.121454929311561	0.0085	0.0047	0.1021	0.0135	0.0415	0.0188	0.0176	0.0242	0.0023	0.043	0.0364	0.1094	0.0041	0.0423	0.1247	0.0171	0.0134	0.0028	0.0022	0.0161	0.0196	0.1441	0.0253	0.1183	0.0411	0.0025
11	rs76232100	59879830	0.74	0.82166312078733	0.94	0.308944172156586	0.019388324306808	0.117455045604704	0.0085	0.0047	0.1021	0.0135	0.0415	0.0188	0.0176	0.0246	0.0023	0.043	0.0364	0.1094	0.0041	0.0424	0.1247	0.0171	0.0134	0.0028	0.0022	0.0161	0.0196	0.1438	0.0253	0.1183	0.0411	0.0025
11	rs74499484	59881132	0.74	0.82166312078733	0.94	0.308944172156586	0.0193798858047537	0.117714364705915	0.0085	0.0047	0.1021	0.0135	0.0415	0.0188	0.0176	0.0246	0.0023	0.043	0.0364	0.1094	0.0041	0.0424	0.1247	0.0171	0.0134	0.0028	0.0022	0.0161	0.0196	0.1438	0.0253	0.1183	0.0411	0.0025
11	rs113738028	59882712	0.74	0.82166312078733	0.94	0.308944172156586	0.0193714499739953	0.117627900970223	0.0085	0.0047	0.1021	0.0135	0.0415	0.0188	0.0176	0.0246	0.0023	0.043	0.0364	0.1094	0.0041	0.0424	0.1247	0.0171	0.0134	0.0028	0.0022	0.0161	0.0196	0.1437	0.0253	0.1183	0.0411	0.0025
11	rs80258531	59903345	0.74	0.82166312078733	0.94	0.308944172156586	0.0186723304943188	0.109692882487051	0.0086	0.0047	0.1021	0.0135	0.0415	0.0188	0.0176	0.0245	0.0023	0.0431	0.0366	0.1093	0.0041	0.0425	0.1248	0.0171	0.0134	0.0028	0.0022	0.016	0.0194	0.1435	0.0253	0.1183	0.0412	0.0025
11	rs12417169	59907101	0.74	0.82166312078733	0.94	0.308944172156586	0.0193545863245637	0.111720374833512	0.0086	0.0047	0.1021	0.0135	0.0415	0.0188	0.0176	0.0245	0.0023	0.0431	0.0366	0.1093	0.0041	0.0425	0.1248	0.0172	0.0134	0.0028	0.0022	0.016	0.0194	0.1434	0.0253	0.1183	0.0412	0.0025
11	rs74506373	59924631	0.74	0.82166312078733	0.94	0.308944172156586	0.0195576560140532	0.112059669825211	0.0086	0.0047	0.1022	0.0134	0.0415	0.0188	0.0176	0.0246	0.0022	0.0431	0.0366	0.1093	0.004	0.0424	0.1251	0.0172	0.0134	0.0028	0.0022	0.0161	0.0194	0.143	0.0253	0.1184	0.0413	0.0025
11	rs117587394	59935938	0.74	0.82166312078733	0.94	0.308944172156586	0.0205610389960459	0.120406618012422	0.0087	0.0047	0.1024	0.0134	0.0414	0.0188	0.0177	0.0247	0.0022	0.0431	0.0367	0.1091	0.0039	0.0422	0.1255	0.0175	0.0135	0.0027	0.0022	0.0161	0.0194	0.1422	0.0251	0.1187	0.0413	0.0026
11	rs610932	59939307	0.74	0.82166312078733	0.94	0.308944172156586	0.0213376688431912	0.124178823883261	0.0087	0.0047	0.1024	0.0134	0.0414	0.0188	0.0177	0.0247	0.0022	0.0431	0.0367	0.1091	0.0039	0.0422	0.1255	0.0175	0.0135	0.0027	0.0022	0.0161	0.0194	0.1421	0.0251	0.1187	0.0413	0.0026
11	rs61742546	59949058	0.74	0.82166312078733	0.94	0.308944172156586	0.0241684817327099	0.122068020489475	0.0087	0.0048	0.1028	0.0134	0.0411	0.0189	0.0176	0.0246	0.0022	0.043	0.0369	0.1089	0.0039	0.0422	0.126	0.0176	0.0135	0.0028	0.0022	0.0161	0.0195	0.1413	0.0247	0.1191	0.0412	0.0027
11	rs55661415	59952316	0.74	0.82166312078733	0.94	0.308944172156586	0.0254076333712427	0.133843103909658	0.0088	0.0048	0.1028	0.0134	0.0411	0.0189	0.0176	0.0246	0.0022	0.043	0.0369	0.1089	0.0039	0.0422	0.126	0.0176	0.0135	0.0028	0.0022	0.0161	0.0195	0.1412	0.0247	0.1192	0.0412	0.0027
11	rs117128139	59973356	0.74	0.82166312078733	0.94	0.308944172156586	0.0255206168076898	0.147702035241836	0.0089	0.0049	0.1029	0.0132	0.0408	0.019	0.0176	0.0246	0.0022	0.0427	0.037	0.1087	0.0039	0.0422	0.1258	0.0184	0.014	0.0028	0.0022	0.0161	0.0195	0.1405	0.0244	0.1197	0.041	0.0028
11	rs75053690	59974678	0.74	0.82166312078733	0.92	0.387761932740255	0.0263005267750424	0.148549249188577	0.0089	0.0049	0.1029	0.0132	0.0408	0.019	0.0176	0.0246	0.0022	0.0427	0.037	0.1087	0.0039	0.0422	0.1258	0.0185	0.014	0.0028	0.0022	0.0162	0.0195	0.1405	0.0244	0.1197	0.041	0.0028
11	rs668134	60000326	0.74	0.82166312078733	0.92	0.387761932740255	0.0299572773353642	0.16624526045563	0.009	0.0051	0.1031	0.0131	0.0407	0.019	0.0175	0.0246	0.0022	0.0426	0.037	0.1087	0.0038	0.0421	0.1259	0.0188	0.0139	0.0028	0.0022	0.0163	0.0195	0.1398	0.0243	0.12	0.041	0.0028
11	rs650853	60006701	0.74	0.82166312078733	0.92	0.387761932740255	0.0315896953983586	0.171174460519214	0.009	0.0051	0.1031	0.0131	0.0408	0.019	0.0175	0.0246	0.0022	0.0426	0.037	0.1087	0.0038	0.042	0.1258	0.0189	0.0139	0.0028	0.0022	0.0163	0.0195	0.1396	0.0243	0.1203	0.0408	0.0028
11	rs1834554	60007573	0.74	0.82166312078733	0.92	0.387761932740255	0.0328757861702082	0.170382409101083	0.009	0.0051	0.1032	0.0131	0.0408	0.019	0.0175	0.0246	0.0022	0.0426	0.037	0.1087	0.0038	0.042	0.1259	0.0189	0.0139	0.0028	0.0022	0.0163	0.0195	0.1395	0.0243	0.1204	0.0407	0.0028
11	rs657513	60007822	0.74	0.82166312078733	0.92	0.387761932740255	0.0326059014526743	0.165559206008324	0.009	0.0052	0.1032	0.0131	0.0408	0.019	0.0175	0.0246	0.0022	0.0426	0.037	0.1087	0.0038	0.042	0.1259	0.0189	0.0139	0.0028	0.0022	0.0163	0.0195	0.1394	0.0243	0.1204	0.0407	0.0029
11	rs61897943	60019386	0.74	0.82166312078733	0.92	0.387761932740255	0.0414687040596865	0.171471809883169	0.0092	0.0052	0.1036	0.0133	0.0407	0.0188	0.017	0.0245	0.0021	0.0426	0.0373	0.1088	0.0038	0.0417	0.1263	0.019	0.0138	0.0027	0.0023	0.0166	0.0196	0.1384	0.0242	0.1208	0.0406	0.003
11	rs1562990	60023087	0.74	0.82166312078733	0.92	0.387761932740255	0.0431978913500953	0.178561187598278	0.0092	0.0052	0.1036	0.0133	0.0407	0.0188	0.017	0.0245	0.0021	0.0426	0.0373	0.1088	0.0038	0.0417	0.1263	0.019	0.0138	0.0027	0.0023	0.0166	0.0196	0.1383	0.0242	0.1208	0.0406	0.003
11	rs4938933	60034429	0.74	0.82166312078733	0.92	0.387761932740255	0.0469283401033239	0.178058685953681	0.0093	0.0053	0.1037	0.0133	0.0405	0.0188	0.0169	0.0245	0.0022	0.0427	0.0372	0.1089	0.0039	0.0416	0.1263	0.019	0.0138	0.0027	0.0023	0.0167	0.0196	0.1383	0.024	0.1208	0.0406	0.003
11	rs58589035	60042787	0.74	0.82166312078733	0.92	0.387761932740255	0.0639227201218227	0.184527396608392	0.0093	0.0054	0.1039	0.0131	0.0403	0.0185	0.0163	0.0243	0.0022	0.0427	0.0371	0.1094	0.0039	0.0414	0.1268	0.0191	0.0138	0.0027	0.0023	0.0173	0.0195	0.1378	0.0237	0.121	0.0405	0.0032
11	rs11230229	60044427	0.74	0.82166312078733	0.92	0.387761932740255	0.0768057361121574	0.201458631404874	0.0093	0.0054	0.1042	0.0131	0.0402	0.0184	0.0161	0.0243	0.0023	0.0427	0.0371	0.1094	0.004	0.0414	0.1268	0.0191	0.0139	0.0027	0.0024	0.0174	0.0195	0.1377	0.0236	0.1212	0.0405	0.0033
11	rs10792260	60050125	0.74	0.82166312078733	0.92	0.387761932740255	0.0910596614124828	0.202297304811855	0.0095	0.0055	0.1039	0.0129	0.0401	0.018	0.0155	0.0244	0.0024	0.0433	0.0364	0.1091	0.0042	0.0414	0.1266	0.0188	0.014	0.0029	0.0025	0.0178	0.0198	0.1376	0.0232	0.122	0.0405	0.0034
11	rs12275496	60050816	0.74	0.82166312078733	0.92	0.387761932740255	0.0922789902828764	0.204504360313567	0.0095	0.0056	0.1039	0.0128	0.0401	0.018	0.0155	0.0244	0.0024	0.0433	0.0364	0.1091	0.0042	0.0414	0.1266	0.0188	0.014	0.0029	0.0025	0.0178	0.0198	0.1376	0.0232	0.122	0.0405	0.0034
11	rs4939331	60057715	0.74	0.82166312078733	0.92	0.387761932740255	0.104641685498284	0.203978145198767	0.0095	0.0056	0.1039	0.0126	0.0401	0.0181	0.0155	0.0244	0.0024	0.0433	0.0365	0.1087	0.0043	0.0416	0.1266	0.0189	0.014	0.003	0.0025	0.0178	0.0201	0.1374	0.0229	0.1221	0.0407	0.0034
11	rs10750931	60059810	0.74	0.82166312078733	0.92	0.387761932740255	0.10019744358581	0.20334728517	0.0095	0.0056	0.1039	0.0126	0.0401	0.0181	0.0156	0.0244	0.0024	0.0433	0.0364	0.1087	0.0044	0.0416	0.1266	0.0189	0.014	0.003	0.0025	0.0178	0.0201	0.1374	0.0229	0.1221	0.0406	0.0034
11	rs80322304	60059937	0.74	0.82166312078733	0.92	0.387761932740255	0.0921076670831362	0.207776965015592	0.0095	0.0056	0.1026	0.0125	0.0401	0.018	0.0157	0.0246	0.0024	0.0433	0.0364	0.1087	0.0045	0.0416	0.1265	0.0189	0.014	0.003	0.0025	0.0178	0.0201	0.1386	0.023	0.122	0.0404	0.0034
11	rs6591561	60070176	0.74	0.82166312078733	0.92	0.387761932740255	0.0879372763593352	0.217805015442632	0.0095	0.0056	0.1026	0.0126	0.04	0.018	0.0158	0.0247	0.0024	0.0432	0.0363	0.1088	0.0045	0.0417	0.1265	0.0189	0.0141	0.003	0.0025	0.0178	0.0201	0.1386	0.0229	0.122	0.0404	0.0034
11	rs117894985	60071196	0.74	0.82166312078733	0.92	0.387761932740255	0.0853956744013605	0.212771465328393	0.0095	0.0056	0.1026	0.0126	0.04	0.0181	0.0159	0.0247	0.0024	0.0432	0.0363	0.1087	0.0045	0.0417	0.1265	0.0189	0.0141	0.003	0.0025	0.0178	0.0201	0.1385	0.0229	0.122	0.0404	0.0034
11	rs116978001	60074101	0.74	0.82166312078733	0.92	0.387761932740255	0.0814002790778897	0.210216168616924	0.0095	0.0056	0.1025	0.0126	0.0401	0.0181	0.0159	0.0247	0.0024	0.0432	0.0362	0.1087	0.0045	0.0417	0.1264	0.0189	0.0141	0.003	0.0025	0.0178	0.0201	0.1385	0.0229	0.1219	0.0404	0.0034
11	rs75013771	60083688	0.74	0.82166312078733	0.91	0.431857736337621	0.07254971140468	0.203452383151327	0.0095	0.0057	0.1023	0.0126	0.0401	0.0181	0.0163	0.0247	0.0024	0.0431	0.0361	0.1083	0.0046	0.0419	0.1258	0.0192	0.0144	0.0031	0.0025	0.0178	0.0201	0.1384	0.0228	0.1215	0.0408	0.0034
11	rs59224344	60083873	0.74	0.82166312078733	0.91	0.431857736337621	0.0721515483901311	0.20334728517	0.0095	0.0057	0.1023	0.0126	0.0401	0.0181	0.0164	0.0247	0.0024	0.0431	0.0361	0.1082	0.0046	0.0419	0.1257	0.0192	0.0144	0.0031	0.0025	0.0178	0.0201	0.1384	0.0228	0.1214	0.0409	0.0034
11	rs10897038	60090771	0.74	0.82166312078733	0.91	0.431857736337621	0.0652262482702813	0.200516520419865	0.0095	0.0057	0.1022	0.0126	0.0403	0.0182	0.0165	0.0247	0.0025	0.043	0.036	0.108	0.0047	0.0419	0.1254	0.0193	0.0146	0.0032	0.0025	0.0179	0.0201	0.1382	0.0228	0.1214	0.0409	0.0034
11	rs80106063	60093057	0.74	0.82166312078733	0.91	0.431857736337621	0.0638647573261008	0.198011483840927	0.0095	0.0057	0.1022	0.0126	0.0403	0.0181	0.0165	0.0248	0.0025	0.043	0.036	0.108	0.0047	0.0419	0.1254	0.0193	0.0146	0.0032	0.0025	0.0179	0.0201	0.1381	0.0228	0.1215	0.041	0.0034
11	rs11230279	60101420	0.74	0.82166312078733	0.91	0.431857736337621	0.0603569509569754	0.193653270935827	0.0095	0.0058	0.1018	0.0126	0.0404	0.0181	0.0165	0.0248	0.0025	0.043	0.0361	0.1082	0.0046	0.0419	0.1251	0.0194	0.0145	0.0032	0.0025	0.0179	0.0202	0.1378	0.0227	0.1216	0.0412	0.0035
11	rs2304935	60102384	0.74	0.82166312078733	0.91	0.431857736337621	0.0592105096439085	0.187382265027498	0.0095	0.0059	0.1017	0.0126	0.0405	0.0181	0.0165	0.0249	0.0025	0.0429	0.0362	0.1081	0.0046	0.0421	0.1247	0.0194	0.0145	0.0032	0.0025	0.018	0.0203	0.1376	0.0227	0.1216	0.0413	0.0035
11	rs2304934	60102396	0.74	0.82166312078733	0.91	0.431857736337621	0.0536949739143497	0.196555111932767	0.0095	0.006	0.1017	0.0126	0.0405	0.0182	0.0165	0.0248	0.0025	0.0429	0.0362	0.1081	0.0046	0.0421	0.1247	0.0195	0.0145	0.0033	0.0026	0.018	0.02	0.1376	0.0227	0.1216	0.0412	0.0035
11	rs2304933	60102507	0.74	0.82166312078733	0.91	0.431857736337621	0.0538328110707608	0.195932062599051	0.0095	0.006	0.1017	0.0126	0.0405	0.0182	0.0165	0.0248	0.0025	0.0429	0.0362	0.1081	0.0046	0.0421	0.1247	0.0195	0.0145	0.0033	0.0026	0.018	0.02	0.1376	0.0227	0.1216	0.0412	0.0035
11	rs4939339	60106603	0.75	0.745768311887514	0.91	0.431857736337621	0.0664875895267061	0.176053579771191	0.0093	0.0063	0.1015	0.0127	0.0422	0.0185	0.0167	0.0255	0.0027	0.0432	0.0363	0.1058	0.0051	0.0423	0.1212	0.0211	0.016	0.0038	0.0028	0.0185	0.0202	0.135	0.0224	0.1205	0.0421	0.0038
11	rs2120185	60107026	0.74	0.82166312078733	0.91	0.431857736337621	0.0860500568761432	0.160881814645972	0.0092	0.0064	0.101	0.0127	0.0427	0.0186	0.0167	0.0257	0.0027	0.0433	0.0363	0.1054	0.0052	0.0423	0.12	0.0218	0.0164	0.0039	0.0029	0.0186	0.0202	0.1342	0.0223	0.1201	0.0429	0.0039
11	rs2165832	60107105	0.75	0.745768311887514	0.91	0.431857736337621	0.0863784417293527	0.142377154684142	0.0089	0.0065	0.1008	0.0127	0.043	0.0186	0.0166	0.0254	0.0027	0.0434	0.0363	0.1049	0.0052	0.0429	0.1196	0.0219	0.0167	0.004	0.0028	0.0186	0.0203	0.1334	0.0226	0.1206	0.043	0.0039
11	rs17533331	60107290	0.75	0.745768311887514	0.91	0.431857736337621	0.0855823161875121	0.0796438299997234	0.0078	0.0064	0.0998	0.0135	0.044	0.0182	0.0165	0.0256	0.0026	0.0433	0.0357	0.1038	0.0052	0.0436	0.1189	0.0223	0.0177	0.0042	0.0031	0.0186	0.0209	0.1331	0.0232	0.1201	0.0431	0.0041
11	rs2289612	60107470	0.75	0.745768311887514	0.91	0.431857736337621	0.155864929081947	0.0489523179733826	0.0062	0.0062	0.1013	0.0137	0.0441	0.0178	0.0161	0.0263	0.0024	0.0426	0.0356	0.1056	0.0047	0.0437	0.1183	0.0228	0.0186	0.0043	0.003	0.0186	0.0214	0.1334	0.0229	0.1188	0.0426	0.0041
11	rs11230281	60107660	0.76	0.674502615793853	0.91	0.431857736337621	0.139346472355298	0.0467997217724181	0.0061	0.0064	0.1008	0.0141	0.0442	0.0178	0.0159	0.0259	0.002	0.0424	0.0355	0.1053	0.0041	0.0439	0.1197	0.0228	0.0197	0.0041	0.0027	0.0185	0.022	0.1343	0.022	0.1195	0.0421	0.0036
11	rs10736703	60107747	0.76	0.674502615793853	0.91	0.431857736337621	0.19527174181795	0.0430218046720096	0.0059	0.0064	0.1006	0.0143	0.0443	0.0179	0.0161	0.0261	0.0019	0.0423	0.0356	0.105	0.0039	0.0441	0.1195	0.0231	0.0207	0.0039	0.0026	0.0185	0.0227	0.1331	0.0221	0.1196	0.0418	0.0035
11	rs2289610	60108714	0.76	0.674502615793853	0.91	0.431857736337621	0.365074324824014	0.04949709514237	0.0056	0.0063	0.0997	0.0141	0.0444	0.0185	0.0159	0.0268	0.0015	0.0422	0.036	0.1055	0.0031	0.0447	0.1197	0.0238	0.0214	0.0034	0.0021	0.0187	0.0242	0.1306	0.0224	0.1211	0.0403	0.0033
11	rs61447786	60109512	0.76	0.674502615793853	0.91	0.431857736337621	0.357668750671752	0.0478109234966715	0.0056	0.0063	0.0997	0.0141	0.0444	0.0186	0.016	0.0268	0.0015	0.0422	0.036	0.1055	0.0031	0.0447	0.1197	0.0239	0.0214	0.0034	0.002	0.0187	0.0242	0.1305	0.0224	0.1211	0.0403	0.0033
11	rs79387722	60110956	0.76	0.674502615793853	0.91	0.431857736337621	0.362113500784056	0.0488919502188762	0.0055	0.0063	0.0997	0.014	0.0443	0.0186	0.016	0.0268	0.0015	0.0423	0.0361	0.1055	0.0031	0.0449	0.1198	0.0239	0.0213	0.0034	0.0019	0.0187	0.0243	0.1304	0.0224	0.1212	0.0403	0.0033
11	rs12787263	60111152	0.76	0.674502615793853	0.91	0.431857736337621	0.368264201773163	0.0475721379941489	0.0055	0.0062	0.0997	0.014	0.0443	0.0186	0.016	0.0268	0.0015	0.0423	0.0361	0.1055	0.003	0.0449	0.1198	0.0239	0.0213	0.0034	0.0018	0.0187	0.0243	0.1304	0.0224	0.1212	0.0403	0.0033
11	rs17540089	60120705	0.76	0.674502615793853	0.9	0.479198205640863	0.476105886399492	0.067308666105179	0.0055	0.0063	0.0989	0.0147	0.0441	0.0197	0.0162	0.027	0.0015	0.0425	0.0359	0.1045	0.0029	0.0456	0.1194	0.0247	0.022	0.003	0.0017	0.0189	0.0246	0.1305	0.0222	0.1203	0.0397	0.0032
11	rs11604512	60123964	0.76	0.674502615793853	0.9	0.479198205640863	0.478634080331408	0.0649729111615026	0.0055	0.0062	0.0989	0.0147	0.0441	0.0197	0.0161	0.027	0.0015	0.0425	0.0359	0.1046	0.0029	0.0457	0.1194	0.0247	0.0219	0.003	0.0017	0.0189	0.0246	0.1305	0.0222	0.1203	0.0397	0.0032
11	rs76799666	60128867	0.76	0.674502615793853	0.9	0.479198205640863	0.513811995969318	0.0718694516388229	0.0054	0.0062	0.0987	0.0149	0.0441	0.0199	0.0161	0.027	0.0015	0.0426	0.0359	0.1045	0.0029	0.0457	0.1192	0.0249	0.0221	0.0029	0.0017	0.0189	0.0246	0.1304	0.0222	0.1201	0.0397	0.0032
11	rs78356329	60139274	0.76	0.674502615793853	0.9	0.479198205640863	0.607469342413946	0.080312573535994	0.0054	0.0063	0.0984	0.015	0.044	0.0203	0.0161	0.0271	0.0015	0.0426	0.0359	0.1043	0.0029	0.0459	0.119	0.0251	0.0223	0.0028	0.0017	0.019	0.0248	0.1304	0.0223	0.1198	0.0397	0.0032
11	rs112462062	60140493	0.76	0.674502615793853	0.91	0.431857736337621	0.600989154196179	0.0856672111235445	0.0054	0.0062	0.0985	0.0152	0.0441	0.0203	0.0161	0.0271	0.0015	0.0426	0.0359	0.1045	0.0029	0.0459	0.1187	0.0251	0.0224	0.0028	0.0016	0.019	0.0247	0.1304	0.0223	0.1197	0.0397	0.0032
11	rs76189845	60141450	0.76	0.674502615793853	0.91	0.431857736337621	0.611345097092478	0.0878941639881679	0.0054	0.0062	0.0985	0.0152	0.0441	0.0203	0.0161	0.0271	0.0015	0.0426	0.0359	0.1044	0.0029	0.0459	0.1186	0.0251	0.0224	0.0028	0.0016	0.019	0.0247	0.1304	0.0223	0.1197	0.0397	0.0032
11	rs10750936	60144180	0.76	0.674502615793853	0.91	0.431857736337621	0.610998586390672	0.0911597400466434	0.0054	0.0062	0.0985	0.0152	0.0441	0.0204	0.0161	0.0271	0.0015	0.0426	0.0359	0.1045	0.0029	0.0459	0.1187	0.0251	0.0222	0.0028	0.0016	0.019	0.0247	0.1304	0.0223	0.1196	0.0397	0.0032
11	rs2014121	60156297	0.76	0.674502615793853	0.9	0.479198205640863	0.611969044061179	0.103038281858851	0.0054	0.0062	0.0986	0.0153	0.0444	0.0204	0.0161	0.0273	0.0014	0.0424	0.036	0.1047	0.0029	0.046	0.1188	0.0252	0.0223	0.0028	0.0015	0.0189	0.0247	0.1301	0.0223	0.1193	0.0397	0.0031
11	rs12793970	60156484	0.76	0.674502615793853	0.9	0.479198205640863	0.610513623248443	0.101645008448666	0.0054	0.0062	0.0986	0.0153	0.0444	0.0204	0.0161	0.0273	0.0014	0.0424	0.036	0.1047	0.0029	0.046	0.1188	0.0252	0.0223	0.0028	0.0015	0.0189	0.0247	0.1301	0.0223	0.1193	0.0397	0.0031
11	rs76821079	60159997	0.76	0.674502615793853	0.9	0.479198205640863	0.582825901230206	0.0952680550137495	0.0054	0.0062	0.0986	0.0153	0.0444	0.0204	0.0161	0.0272	0.0014	0.0424	0.0359	0.1047	0.0028	0.046	0.1188	0.0252	0.0223	0.0028	0.0015	0.0189	0.0247	0.1301	0.0223	0.1193	0.0397	0.0031
11	rs4938941	60173360	0.76	0.674502615793853	0.9	0.479198205640863	0.611483726675843	0.147984245880633	0.0053	0.0061	0.0982	0.0155	0.0444	0.0207	0.0165	0.027	0.0013	0.0421	0.0352	0.1043	0.0027	0.046	0.1198	0.0253	0.0225	0.0028	0.0015	0.019	0.025	0.1301	0.0221	0.1201	0.0393	0.0029
11	rs77596721	60177158	0.76	0.674502615793853	0.9	0.479198205640863	0.616623176223949	0.180677020444862	0.0052	0.0061	0.0985	0.0158	0.0446	0.0208	0.0169	0.027	0.0012	0.0422	0.0353	0.1044	0.0026	0.0461	0.1195	0.0255	0.0224	0.0027	0.0013	0.0191	0.025	0.1297	0.0221	0.1199	0.0391	0.0028
11	rs7131283	60182970	0.76	0.674502615793853	0.9	0.479198205640863	0.612523909304037	0.192620440772348	0.0052	0.0061	0.0986	0.0159	0.0446	0.0208	0.017	0.0269	0.0012	0.0421	0.0352	0.1044	0.0026	0.0462	0.1195	0.0255	0.0224	0.0027	0.0013	0.019	0.025	0.1298	0.0221	0.1199	0.039	0.0028
11	rs117801657	60183189	0.76	0.674502615793853	0.9	0.479198205640863	0.615162675371148	0.19272363959309	0.0052	0.0061	0.0986	0.0159	0.0446	0.0208	0.017	0.0269	0.0012	0.0421	0.0352	0.1044	0.0026	0.0462	0.1195	0.0255	0.0224	0.0027	0.0013	0.019	0.025	0.1298	0.0221	0.1199	0.039	0.0028
11	rs3825020	60184191	0.76	0.674502615793853	0.9	0.479198205640863	0.623949504837011	0.191589483714304	0.0052	0.0061	0.0986	0.0158	0.0446	0.0207	0.017	0.0269	0.0012	0.0421	0.0352	0.1044	0.0026	0.0462	0.1195	0.0256	0.0224	0.0027	0.0013	0.019	0.025	0.1298	0.0221	0.1198	0.039	0.0028
11	rs73481226	60184277	0.76	0.674502615793853	0.9	0.479198205640863	0.620176723462875	0.188098317716734	0.0052	0.0061	0.0986	0.0158	0.0446	0.0207	0.017	0.0269	0.0012	0.0421	0.0352	0.1044	0.0026	0.0462	0.1195	0.0256	0.0224	0.0027	0.0013	0.019	0.025	0.1298	0.0221	0.1198	0.039	0.0028
11	rs2120181	60191241	0.76	0.674502615793853	0.9	0.479198205640863	0.604225241865557	0.200307363625647	0.0052	0.0061	0.0984	0.0159	0.0446	0.0208	0.0173	0.027	0.0012	0.0421	0.0353	0.1042	0.0025	0.0461	0.1195	0.0258	0.0225	0.0026	0.0013	0.019	0.025	0.13	0.022	0.1197	0.039	0.0027
11	rs3763849	60193191	0.76	0.674502615793853	0.91	0.431857736337621	0.561585832522884	0.197074828949194	0.0052	0.0061	0.0985	0.0159	0.0446	0.0208	0.0173	0.027	0.0012	0.0421	0.0353	0.1041	0.0025	0.0461	0.1196	0.0258	0.0225	0.0026	0.0012	0.019	0.025	0.13	0.0219	0.1197	0.039	0.0026
11	rs34169848	60197299	0.76	0.674502615793853	0.91	0.431857736337621	0.55985465329488	0.199784792251232	0.0053	0.0061	0.0984	0.0159	0.0446	0.0208	0.0173	0.0271	0.0012	0.0421	0.0353	0.1041	0.0025	0.0461	0.1196	0.0258	0.0226	0.0026	0.0012	0.0191	0.025	0.1299	0.0219	0.1196	0.039	0.0026
11	rs61898322	60197488	0.76	0.674502615793853	0.91	0.431857736337621	0.559788119531815	0.19863675037244	0.0053	0.0061	0.0984	0.0159	0.0446	0.0208	0.0173	0.0271	0.0012	0.0421	0.0353	0.1041	0.0025	0.0461	0.1196	0.0258	0.0226	0.0026	0.0012	0.0191	0.025	0.1299	0.0219	0.1196	0.039	0.0026
11	rs3763845	60201232	0.76	0.674502615793853	0.91	0.431857736337621	0.561652466377175	0.196139671571806	0.0055	0.0062	0.0984	0.0159	0.0446	0.021	0.0173	0.0272	0.0012	0.0421	0.0354	0.1039	0.0025	0.0461	0.1195	0.0259	0.0227	0.0025	0.0012	0.0192	0.025	0.1298	0.0219	0.1192	0.039	0.0026
11	rs6591585	60201814	0.76	0.674502615793853	0.91	0.431857736337621	0.538165883127194	0.194480879875135	0.0055	0.0063	0.0982	0.0159	0.0446	0.0209	0.0173	0.0273	0.0012	0.042	0.0356	0.1036	0.0025	0.0461	0.1194	0.0259	0.0227	0.0025	0.0012	0.0192	0.025	0.1298	0.0218	0.1191	0.0393	0.0026
11	rs118147923	60209317	0.77	0.607778593196603	0.91	0.431857736337621	0.504525055138963	0.182193574875921	0.0056	0.0062	0.098	0.0161	0.0447	0.021	0.0174	0.0276	0.0011	0.0417	0.0355	0.1036	0.0025	0.0461	0.1194	0.0261	0.0226	0.0025	0.0012	0.0193	0.0252	0.1299	0.0219	0.1187	0.0392	0.0026
11	rs10897066	60216445	0.77	0.607778593196603	0.91	0.431857736337621	0.500416582324622	0.196762943231007	0.0057	0.0062	0.0977	0.0163	0.0449	0.0211	0.0174	0.0281	0.0011	0.0411	0.0355	0.1035	0.0026	0.046	0.1194	0.0264	0.0225	0.0025	0.0012	0.0193	0.0253	0.13	0.0219	0.118	0.0392	0.0026
11	rs12418631	60216749	0.77	0.607778593196603	0.91	0.431857736337621	0.476475460134919	0.187893636225069	0.0057	0.0062	0.0976	0.0163	0.0449	0.0211	0.0174	0.0281	0.0011	0.0411	0.0355	0.1035	0.0026	0.0459	0.1194	0.0264	0.0225	0.0025	0.0012	0.0193	0.0252	0.13	0.0219	0.1182	0.0392	0.0026
11	rs75646327	60220027	0.77	0.607778593196603	0.91	0.431857736337621	0.436485372899251	0.191486491249225	0.0057	0.0062	0.0974	0.0164	0.0449	0.0213	0.0176	0.0281	0.001	0.041	0.0353	0.1036	0.0026	0.0458	0.1196	0.0267	0.0225	0.0025	0.0011	0.0194	0.0253	0.1298	0.0221	0.1176	0.0391	0.0026
11	rs4939362	60223018	0.78	0.545501786478432	0.91	0.431857736337621	0.446635014086019	0.228423737141454	0.0059	0.0061	0.0968	0.0168	0.0451	0.0222	0.0182	0.028	0.001	0.0407	0.0351	0.1033	0.0028	0.0456	0.1205	0.0274	0.0222	0.0025	0.0012	0.0194	0.0254	0.1292	0.0225	0.1157	0.039	0.0026
11	rs7123046	60225565	0.78	0.545501786478432	0.91	0.431857736337621	0.452803948932822	0.231926527841757	0.0059	0.0062	0.0964	0.017	0.0456	0.0223	0.0182	0.028	0.0011	0.0407	0.0351	0.103	0.0029	0.0454	0.1201	0.0275	0.0224	0.0025	0.0013	0.0194	0.0256	0.1288	0.0225	0.1159	0.039	0.0027
11	rs10792278	60230722	0.79	0.487570276707753	0.91	0.431857736337621	0.485946550117297	0.235115774492863	0.0058	0.0062	0.096	0.0172	0.046	0.0225	0.0183	0.0279	0.0011	0.0406	0.0351	0.1027	0.0029	0.0453	0.1196	0.0276	0.0227	0.0025	0.0013	0.0194	0.0258	0.1283	0.0225	0.1162	0.0389	0.0027
11	rs4633490	60232766	0.79	0.487570276707753	0.91	0.431857736337621	0.511259566933604	0.248347895469178	0.0059	0.0063	0.0957	0.0174	0.0464	0.0228	0.0183	0.0278	0.0011	0.0408	0.0353	0.1032	0.0029	0.045	0.1189	0.028	0.0229	0.0026	0.0014	0.0191	0.0257	0.1279	0.0225	0.1158	0.0389	0.0027
11	rs1051461	60237234	0.79	0.487570276707753	0.91	0.431857736337621	0.547345799486752	0.259302461967339	0.0059	0.0063	0.0957	0.0173	0.0465	0.0229	0.0183	0.0278	0.0011	0.0408	0.0353	0.1033	0.0029	0.045	0.119	0.0281	0.0229	0.0025	0.0014	0.019	0.0257	0.1279	0.0226	0.1157	0.0389	0.0027
11	rs17615103	60238405	0.79	0.487570276707753	0.91	0.431857736337621	0.542418868955992	0.257939203760382	0.0059	0.0063	0.0957	0.0172	0.0465	0.0229	0.0183	0.0278	0.0011	0.0408	0.0353	0.1033	0.0029	0.045	0.1191	0.0281	0.0229	0.0024	0.0014	0.019	0.0257	0.1279	0.0226	0.1157	0.0389	0.0027
11	rs11230335	60239772	0.79	0.487570276707753	0.91	0.431857736337621	0.536925693003207	0.248460064998204	0.006	0.0063	0.0956	0.0172	0.0466	0.0229	0.0183	0.0278	0.0011	0.0409	0.0353	0.103	0.003	0.045	0.119	0.0282	0.0229	0.0024	0.0014	0.019	0.0257	0.1278	0.0226	0.1157	0.0391	0.0027
11	rs17543397	60252941	0.79	0.487570276707753	0.91	0.431857736337621	0.551368518986027	0.256464889347854	0.006	0.0063	0.0956	0.0171	0.0467	0.0229	0.0184	0.0278	0.0011	0.0409	0.0353	0.103	0.003	0.0449	0.1192	0.0284	0.0229	0.0022	0.0014	0.0189	0.0256	0.1277	0.0226	0.1155	0.0391	0.0028
11	rs7129442	60261955	0.79	0.487570276707753	0.91	0.431857736337621	0.587852890793505	0.257031619075699	0.006	0.0063	0.0955	0.017	0.0467	0.023	0.0184	0.0278	0.0011	0.0409	0.0353	0.103	0.003	0.0449	0.1192	0.0286	0.0229	0.0021	0.0014	0.0189	0.0256	0.1277	0.0226	0.1155	0.0391	0.0028
11	rs2298553	60265002	0.79	0.487570276707753	0.92	0.387761932740255	0.543074578265418	0.247675215918046	0.006	0.0063	0.0955	0.017	0.0468	0.023	0.0185	0.0278	0.0011	0.041	0.0353	0.1031	0.003	0.045	0.1193	0.0283	0.0229	0.0019	0.0014	0.0189	0.0256	0.1275	0.0226	0.1155	0.0391	0.0028
11	rs10792279	60266347	0.79	0.487570276707753	0.92	0.387761932740255	0.506109528237693	0.23699184441006	0.006	0.0063	0.0954	0.017	0.0468	0.023	0.0185	0.0279	0.0011	0.041	0.0353	0.1031	0.003	0.045	0.1193	0.0281	0.0229	0.0019	0.0014	0.0189	0.0256	0.1276	0.0226	0.1155	0.0391	0.0028
11	rs35840244	60275457	0.79	0.487570276707753	0.92	0.387761932740255	0.575727476944931	0.186973510486135	0.0061	0.0065	0.095	0.0172	0.0471	0.0232	0.0177	0.0277	0.0014	0.0417	0.0352	0.1031	0.0034	0.0446	0.1195	0.0281	0.0228	0.0022	0.0016	0.0185	0.0257	0.127	0.0225	0.1149	0.0391	0.0031
11	rs80055220	60275495	0.8	0.433874260405774	0.92	0.387761932740255	0.56125271883604	0.185036094880622	0.0061	0.0065	0.095	0.0172	0.0471	0.023	0.0177	0.0277	0.0015	0.0417	0.0352	0.103	0.0034	0.0446	0.1195	0.0281	0.0228	0.0022	0.0016	0.0184	0.0257	0.1272	0.0225	0.1149	0.0391	0.0031
11	rs117997774	60280008	0.8	0.433874260405774	0.92	0.387761932740255	0.588057110405617	0.174255717762222	0.0064	0.0065	0.0948	0.0171	0.0472	0.0231	0.0174	0.0277	0.0016	0.0415	0.0352	0.1027	0.0038	0.0444	0.1196	0.0282	0.0227	0.0024	0.0018	0.0182	0.0254	0.127	0.0226	0.1146	0.0393	0.0034
11	rs55756397	60285564	0.8	0.433874260405774	0.92	0.387761932740255	0.607331132522048	0.173956696920553	0.0065	0.0065	0.0948	0.0171	0.0467	0.0232	0.0174	0.0277	0.0017	0.0415	0.0352	0.1027	0.004	0.0443	0.1196	0.0283	0.0227	0.0025	0.0019	0.0181	0.0253	0.1269	0.0226	0.1147	0.0394	0.0035
11	rs73485071	60290617	0.8	0.433874260405774	0.92	0.387761932740255	0.625209427185485	0.167915531392717	0.0065	0.0065	0.0948	0.0171	0.0465	0.0232	0.0174	0.0277	0.0017	0.0415	0.0352	0.1026	0.004	0.0443	0.1197	0.0283	0.0227	0.0025	0.002	0.0181	0.0252	0.1268	0.0226	0.1148	0.0394	0.0036
11	rs6591595	60291413	0.8	0.433874260405774	0.92	0.387761932740255	0.628504705863311	0.165265487847853	0.0065	0.0065	0.0948	0.0171	0.0465	0.0232	0.0174	0.0277	0.0017	0.0415	0.0352	0.1026	0.004	0.0443	0.1197	0.0283	0.0227	0.0025	0.002	0.018	0.0252	0.1268	0.0226	0.1148	0.0394	0.0036
11	rs78245545	60293765	0.8	0.433874260405774	0.92	0.387761932740255	0.624999359339327	0.166834099254973	0.0065	0.0065	0.0948	0.0171	0.0465	0.0232	0.0174	0.0277	0.0017	0.0415	0.0352	0.1026	0.004	0.0443	0.1197	0.0283	0.0227	0.0025	0.002	0.018	0.0252	0.1268	0.0226	0.1148	0.0394	0.0036
11	rs77635370	60297718	0.8	0.433874260405774	0.92	0.387761932740255	0.62101421314472	0.167030541089163	0.0065	0.0066	0.0948	0.0171	0.0465	0.0233	0.0173	0.0277	0.0017	0.0415	0.0352	0.1025	0.004	0.0444	0.1196	0.0283	0.0227	0.0025	0.002	0.018	0.0252	0.1268	0.0227	0.1148	0.0394	0.0036
11	rs2226681	60311515	0.8	0.433874260405774	0.92	0.387761932740255	0.624299366559727	0.15971987726673	0.0066	0.0069	0.0947	0.0172	0.0464	0.0235	0.0171	0.0277	0.0018	0.0413	0.0351	0.102	0.0042	0.0446	0.1195	0.0281	0.0226	0.0026	0.002	0.018	0.0252	0.1268	0.023	0.1146	0.0395	0.0036
11	rs72928780	60312126	0.8	0.433874260405774	0.92	0.387761932740255	0.622131671788662	0.165461279592916	0.0066	0.0069	0.0947	0.0172	0.0464	0.0235	0.0171	0.0277	0.0018	0.0413	0.0351	0.102	0.0042	0.0446	0.1194	0.0281	0.0226	0.0026	0.002	0.018	0.0252	0.1268	0.023	0.1146	0.0395	0.0036
11	rs2633272	60326555	0.8	0.433874260405774	0.92	0.387761932740255	0.601952256512102	0.160494171036998	0.0066	0.0071	0.0946	0.0172	0.0464	0.0235	0.017	0.0277	0.0019	0.0411	0.0349	0.1022	0.0042	0.0447	0.1192	0.0282	0.0225	0.0027	0.0021	0.018	0.0252	0.1267	0.0232	0.1145	0.0396	0.0036
11	rs11230392	60346342	0.8	0.433874260405774	0.92	0.387761932740255	0.562852509249968	0.148832041487617	0.0065	0.0078	0.0936	0.0175	0.0464	0.0236	0.0168	0.0275	0.0019	0.0406	0.0346	0.102	0.0044	0.0447	0.1191	0.0277	0.0226	0.0027	0.0022	0.0181	0.0252	0.127	0.0231	0.1136	0.0414	0.0037
11	rs71488487	60355693	0.8	0.433874260405774	0.92	0.387761932740255	0.54150150447336	0.151575649842152	0.0065	0.0078	0.0934	0.0176	0.0464	0.0236	0.0168	0.0275	0.0019	0.0405	0.0345	0.102	0.0044	0.0447	0.1191	0.0277	0.0226	0.0027	0.0022	0.0181	0.0252	0.1271	0.0231	0.1133	0.0418	0.0037
11	rs7928031	60366671	0.81	0.384295662080596	0.92	0.387761932740255	0.485697791259533	0.148926348600194	0.0065	0.0079	0.0925	0.0178	0.0465	0.0237	0.0171	0.0275	0.0019	0.0402	0.0342	0.1019	0.0045	0.0447	0.1191	0.0275	0.0227	0.0027	0.0022	0.0182	0.0253	0.1273	0.0231	0.1124	0.0434	0.0037
11	rs76770897	60383694	0.81	0.384295662080596	0.92	0.387761932740255	0.573908718702594	0.211066798329293	0.0065	0.0079	0.0923	0.0178	0.0465	0.0237	0.0172	0.0274	0.0019	0.0401	0.0341	0.1019	0.0046	0.0446	0.1191	0.0275	0.0228	0.0027	0.0022	0.0182	0.0252	0.1273	0.0231	0.1122	0.0433	0.004
11	rs61898791	60400024	0.81	0.384295662080596	0.93	0.346822133743557	0.72551097666101	0.209685103519305	0.0066	0.0079	0.0919	0.0179	0.0465	0.0238	0.0173	0.0273	0.0019	0.0401	0.034	0.1019	0.0046	0.0448	0.1189	0.0275	0.0229	0.0028	0.0023	0.0181	0.0252	0.1273	0.023	0.112	0.0432	0.0044
11	rs117700425	60401726	0.81	0.384295662080596	0.93	0.346822133743557	0.72708413888083	0.22179471331905	0.0065	0.0079	0.0919	0.0179	0.0466	0.0238	0.0173	0.0273	0.0019	0.0401	0.034	0.1019	0.0046	0.0448	0.1189	0.0275	0.0229	0.0028	0.0023	0.0181	0.0252	0.1273	0.023	0.1119	0.0432	0.0044
11	rs118094284	60403457	0.81	0.384295662080596	0.93	0.346822133743557	0.72940917774912	0.204820306571179	0.0065	0.0079	0.0919	0.0179	0.0466	0.0238	0.0173	0.0273	0.0019	0.0401	0.034	0.1019	0.0046	0.0448	0.1189	0.0275	0.0229	0.0028	0.0023	0.0181	0.0252	0.1272	0.023	0.1119	0.0432	0.0044
11	rs72912816	60415001	0.81	0.384295662080596	0.93	0.346822133743557	0.787115865470969	0.186871369457238	0.0065	0.0079	0.0917	0.0179	0.0473	0.0238	0.0176	0.0273	0.002	0.0401	0.034	0.1019	0.0047	0.0448	0.1187	0.0276	0.0231	0.0029	0.0024	0.0181	0.0252	0.1268	0.0231	0.1111	0.0432	0.0046
11	rs75150279	60416319	0.81	0.384295662080596	0.95	0.274028283204826	0.786960677494102	0.186667144568023	0.0065	0.0079	0.0917	0.0179	0.0473	0.0238	0.0176	0.0273	0.002	0.0401	0.034	0.1019	0.0047	0.0448	0.1187	0.0276	0.0231	0.0029	0.0024	0.0181	0.0252	0.1268	0.0231	0.1111	0.0432	0.0046
11	rs74551327	60422947	0.81	0.384295662080596	0.95	0.274028283204826	0.787426281233069	0.185647165013415	0.0065	0.0079	0.0917	0.0179	0.0473	0.0238	0.0176	0.0273	0.002	0.0401	0.034	0.1019	0.0047	0.0448	0.1187	0.0276	0.0231	0.0029	0.0024	0.0181	0.0252	0.1268	0.0231	0.1111	0.0432	0.0046
11	rs74658643	60425757	0.81	0.384295662080596	0.95	0.274028283204826	0.812981565378202	0.205347245176615	0.0065	0.0078	0.0916	0.0179	0.0475	0.0238	0.0176	0.0273	0.002	0.0402	0.0338	0.1019	0.0047	0.0448	0.1187	0.0277	0.0231	0.0029	0.0024	0.0181	0.0252	0.1266	0.0231	0.1109	0.0432	0.0046
11	rs11230442	60427892	0.81	0.384295662080596	0.94	0.308944172156586	0.819208186974453	0.204399081077955	0.0065	0.0078	0.0916	0.0179	0.0476	0.0238	0.0176	0.0274	0.002	0.0402	0.0338	0.1019	0.0047	0.0448	0.1187	0.0277	0.0231	0.0029	0.0024	0.0181	0.0252	0.1266	0.0231	0.1109	0.0432	0.0046
11	rs77832205	60446786	0.81	0.384295662080596	0.94	0.308944172156586	0.865704837816665	0.287382279670815	0.0065	0.0081	0.0915	0.0179	0.0479	0.0237	0.0178	0.0275	0.002	0.0404	0.0344	0.1021	0.0048	0.0448	0.118	0.0277	0.0233	0.003	0.0025	0.0181	0.0252	0.1259	0.0232	0.1101	0.0425	0.0048
11	rs17628064	60457550	0.81	0.384295662080596	0.94	0.308944172156586	0.873154556299228	0.268218156124282	0.0065	0.0081	0.0915	0.0179	0.0479	0.0238	0.0178	0.0275	0.002	0.0404	0.0345	0.1021	0.0048	0.0448	0.1179	0.0277	0.0233	0.003	0.0025	0.0181	0.0252	0.1258	0.0232	0.11	0.0424	0.0048
11	rs1108265	60487391	0.82	0.338707801994422	0.94	0.308944172156586	1.02638817683656	0.310061388524399	0.0065	0.0085	0.0915	0.018	0.0484	0.0237	0.0182	0.0277	0.0021	0.041	0.0356	0.1019	0.0048	0.045	0.1165	0.0277	0.0236	0.0032	0.0026	0.018	0.0253	0.1247	0.0235	0.109	0.0413	0.0051
11	rs612342	60495124	0.82	0.338707801994422	0.94	0.308944172156586	1.0867633015093	0.291852805246618	0.0066	0.0086	0.0912	0.018	0.0483	0.0237	0.0183	0.0279	0.0021	0.041	0.0358	0.1017	0.0048	0.0452	0.1164	0.0276	0.0239	0.0032	0.0026	0.018	0.0253	0.1243	0.0235	0.1085	0.0415	0.0053
11	rs7113387	60499487	0.82	0.338707801994422	0.94	0.308944172156586	1.13042075320636	0.385499626947226	0.0066	0.0086	0.0914	0.018	0.0483	0.0237	0.0185	0.0279	0.0022	0.041	0.0358	0.1009	0.0048	0.0452	0.1161	0.0277	0.024	0.0033	0.0026	0.018	0.0253	0.1243	0.0234	0.1089	0.0416	0.0053
11	rs55738317	60507592	0.82	0.338707801994422	0.94	0.308944172156586	1.25468334670596	0.593512888276488	0.0067	0.0086	0.0914	0.0179	0.0481	0.0237	0.0185	0.028	0.0022	0.0409	0.0359	0.1007	0.0048	0.0453	0.1162	0.0278	0.0243	0.0033	0.0026	0.0179	0.0253	0.1241	0.0232	0.1089	0.0414	0.0052
11	rs117669735	60508690	0.82	0.338707801994422	0.94	0.308944172156586	1.27739157084556	0.604976809046105	0.0067	0.0086	0.0914	0.0179	0.0481	0.0237	0.0185	0.028	0.0022	0.0409	0.0359	0.1007	0.0048	0.0453	0.1162	0.0278	0.0243	0.0033	0.0026	0.0179	0.0253	0.1241	0.0233	0.1089	0.0414	0.0052
11	rs117718936	60510525	0.82	0.338707801994422	0.94	0.308944172156586	1.32653238383578	0.588799337751422	0.0067	0.0086	0.0913	0.0178	0.0481	0.0237	0.0186	0.028	0.0022	0.041	0.0359	0.1008	0.0048	0.0453	0.116	0.0278	0.0244	0.0033	0.0026	0.0179	0.0253	0.1241	0.0233	0.1089	0.0414	0.0053
11	rs78596325	60513358	0.83	0.29697514221559	0.94	0.308944172156586	1.43232120710853	0.602392874208329	0.0068	0.0086	0.0908	0.0178	0.0481	0.0236	0.019	0.0281	0.0022	0.041	0.036	0.1012	0.0048	0.0454	0.1154	0.0277	0.0247	0.0034	0.0026	0.0177	0.0254	0.1239	0.0234	0.1085	0.0414	0.0054
11	rs61898829	60514367	0.83	0.29697514221559	0.94	0.308944172156586	1.4883906799649	0.658658309756123	0.0069	0.0085	0.0904	0.0179	0.048	0.0237	0.0193	0.0282	0.0023	0.0411	0.0361	0.1009	0.0048	0.0454	0.115	0.0278	0.0251	0.0034	0.0026	0.0177	0.0255	0.1235	0.0236	0.1082	0.0413	0.0055
11	rs72912868	60515801	0.83	0.29697514221559	0.94	0.308944172156586	1.57263173417983	0.637494245936167	0.007	0.0083	0.0897	0.0181	0.0481	0.0237	0.0198	0.0283	0.0024	0.0411	0.0362	0.1004	0.005	0.0453	0.1144	0.0281	0.0257	0.0035	0.0027	0.0178	0.0256	0.1229	0.0237	0.1077	0.0414	0.0057
11	rs117633288	60516741	0.84	0.258953137461488	0.94	0.308944172156586	1.67500608209897	0.586944963210047	0.0071	0.0081	0.0892	0.0183	0.0481	0.0238	0.0201	0.0284	0.0024	0.0411	0.0363	0.1001	0.0051	0.0454	0.1139	0.0283	0.0261	0.0036	0.0027	0.0178	0.0258	0.1225	0.0238	0.1074	0.0415	0.0059
11	rs7948556	60517887	0.84	0.258953137461488	0.94	0.308944172156586	1.69993229531994	0.641568600571146	0.0072	0.0079	0.0886	0.0184	0.0479	0.024	0.0205	0.0285	0.0025	0.0411	0.0365	0.0998	0.0051	0.0454	0.1134	0.0285	0.0266	0.0037	0.0028	0.0178	0.0259	0.1221	0.024	0.1072	0.0416	0.006
11	rs73495009	60519656	0.86	0.193417951625055	0.94	0.308944172156586	2.6501395785677	0.694032464425304	0.0078	0.0082	0.0833	0.0198	0.0484	0.0245	0.0234	0.0299	0.0029	0.0418	0.0372	0.0971	0.0054	0.0451	0.1107	0.0286	0.029	0.0042	0.0032	0.0179	0.0272	0.1177	0.026	0.1041	0.0421	0.0071
11	rs10736710	60521225	0.87	0.165571370278195	0.94	0.308944172156586	3.67127440553884	1.12505087769288	0.0083	0.0084	0.0796	0.0207	0.0488	0.0248	0.0253	0.0309	0.0031	0.0421	0.0377	0.0953	0.0056	0.0452	0.1089	0.0286	0.0306	0.0046	0.0035	0.0181	0.028	0.1149	0.0274	0.1019	0.0424	0.0079
11	rs4938977	60521424	0.87	0.165571370278195	0.94	0.308944172156586	3.68235313982335	1.0339764603395	0.0083	0.0084	0.0793	0.0208	0.0485	0.025	0.0255	0.031	0.0031	0.0422	0.0378	0.095	0.0056	0.0452	0.1087	0.0287	0.0308	0.0047	0.0036	0.0182	0.0281	0.1146	0.0275	0.1017	0.0425	0.0079
11	rs73495012	60521884	0.87	0.165571370278195	0.94	0.308944172156586	3.82165932333462	1.05948082260829	0.0083	0.0085	0.079	0.021	0.0483	0.0252	0.0256	0.0309	0.0032	0.0425	0.038	0.0947	0.0056	0.0453	0.1081	0.0289	0.0307	0.0047	0.0036	0.0181	0.0281	0.1145	0.0277	0.1017	0.0424	0.008
11	rs35212454	60522608	0.87	0.165571370278195	0.95	0.274028283204826	3.94029085634843	1.09355787419192	0.0083	0.0085	0.0785	0.0212	0.048	0.0258	0.026	0.0309	0.0032	0.0429	0.0383	0.0942	0.0055	0.0454	0.1072	0.0293	0.0309	0.0048	0.0037	0.0181	0.0283	0.1141	0.028	0.1016	0.0421	0.0081
11	rs61898833	60525462	0.87	0.165571370278195	0.95	0.274028283204826	4.23501392293791	1.14898244472623	0.0084	0.0084	0.0758	0.0219	0.0492	0.0264	0.027	0.0308	0.0031	0.0438	0.0395	0.0937	0.0054	0.0458	0.1058	0.0291	0.0306	0.0049	0.0037	0.0181	0.0288	0.1124	0.0285	0.1014	0.0417	0.0083
11	rs11230463	60526252	0.87	0.165571370278195	0.95	0.274028283204826	4.30902335740989	1.1051242369904	0.0084	0.0084	0.075	0.0221	0.0495	0.0265	0.0273	0.0307	0.0031	0.044	0.04	0.0937	0.0054	0.0458	0.1055	0.029	0.0306	0.0049	0.0038	0.0181	0.0289	0.1117	0.0289	0.1014	0.0414	0.0083
11	rs11230466	60528162	0.87	0.165571370278195	0.95	0.274028283204826	4.14093525678858	1.24859308919849	0.0083	0.0083	0.075	0.0219	0.051	0.0268	0.0278	0.0306	0.0031	0.0443	0.0409	0.0934	0.005	0.0449	0.1045	0.0285	0.03	0.0047	0.0035	0.018	0.0292	0.111	0.0298	0.1028	0.041	0.0082
11	rs12363342	60531264	0.87	0.165571370278195	0.95	0.274028283204826	3.88857609663388	1.07795484298672	0.0081	0.0082	0.075	0.0215	0.0517	0.0267	0.0281	0.0308	0.0031	0.0446	0.0413	0.0936	0.0048	0.0449	0.1048	0.0279	0.0294	0.0046	0.0034	0.0181	0.0298	0.1107	0.0307	0.1025	0.0407	0.0081
11	rs1032939	60531346	0.87	0.165571370278195	0.95	0.274028283204826	3.66313797291582	1.05527585608453	0.008	0.0082	0.0749	0.0216	0.0517	0.0267	0.0279	0.031	0.0031	0.0443	0.0414	0.0941	0.0047	0.0449	0.1048	0.0278	0.0293	0.0046	0.0034	0.018	0.0298	0.1105	0.0308	0.1027	0.0406	0.008
11	rs78177330	60531577	0.87	0.165571370278195	0.95	0.274028283204826	3.72515064233307	1.02175071863824	0.008	0.0082	0.075	0.0215	0.0517	0.0266	0.0279	0.0308	0.0031	0.0444	0.0414	0.0941	0.0047	0.0449	0.1048	0.0279	0.0293	0.0046	0.0034	0.018	0.0298	0.1105	0.0308	0.1027	0.0406	0.008
11	rs4939450	60534901	0.87	0.165571370278195	0.94	0.308944172156586	3.19336520354146	0.72876824348033	0.0075	0.0079	0.0752	0.0208	0.0516	0.0266	0.0275	0.0309	0.0029	0.0445	0.0422	0.0949	0.0045	0.0453	0.1042	0.028	0.0294	0.0043	0.0035	0.0179	0.0298	0.1117	0.0309	0.1033	0.0404	0.0075
11	rs7117409	60536854	0.87	0.165571370278195	0.94	0.308944172156586	2.62745291947924	0.546792190944235	0.0072	0.0075	0.0765	0.0198	0.0514	0.0264	0.0277	0.0308	0.0027	0.0433	0.0436	0.0956	0.0044	0.0464	0.1041	0.028	0.0283	0.0039	0.0036	0.0181	0.0292	0.1123	0.0307	0.1043	0.0405	0.0071
11	rs4939451	60537069	0.87	0.165571370278195	0.94	0.308944172156586	2.43322008498465	0.425557653857515	0.0071	0.0073	0.0766	0.0196	0.0511	0.0258	0.0276	0.0308	0.0026	0.0433	0.0438	0.0962	0.0043	0.0465	0.1042	0.0281	0.0279	0.0038	0.0036	0.0182	0.0293	0.1129	0.0309	0.1044	0.0405	0.007
11	rs115197709	60539088	0.86	0.193417951625055	0.93	0.346822133743557	0.842239770505206	0.465583084261449	0.0053	0.0055	0.0794	0.0173	0.0517	0.0235	0.0257	0.0321	0.0017	0.0416	0.0442	0.1	0.0033	0.0475	0.1066	0.0251	0.0241	0.0028	0.0031	0.0185	0.0281	0.1208	0.031	0.11	0.04	0.0047
11	rs11230472	60540224	0.86	0.193417951625055	0.94	0.308944172156586	0.773048222576396	0.407533858690854	0.0052	0.0053	0.0796	0.0172	0.0517	0.0233	0.0256	0.0322	0.0016	0.0414	0.0443	0.1004	0.0032	0.0475	0.1068	0.025	0.0239	0.0027	0.003	0.0185	0.028	0.1215	0.031	0.1106	0.0395	0.0045
11	rs59086786	60542895	0.86	0.193417951625055	0.94	0.308944172156586	0.71938259399676	0.316203641319812	0.0052	0.0053	0.0797	0.017	0.0517	0.0232	0.0255	0.0323	0.0016	0.0414	0.0446	0.1006	0.0031	0.0476	0.107	0.0249	0.0237	0.0027	0.003	0.0186	0.0281	0.1217	0.031	0.1107	0.0394	0.0044
11	rs7120524	60542953	0.85	0.2244882202137	0.95	0.274028283204826	0.764369535712348	0.308621369479292	0.0052	0.0053	0.0797	0.017	0.0517	0.0231	0.0255	0.0323	0.0016	0.0414	0.0446	0.1006	0.0031	0.048	0.107	0.0249	0.0237	0.0026	0.003	0.0183	0.028	0.1217	0.031	0.1109	0.0395	0.0045
11	rs2089343	60547604	0.85	0.2244882202137	0.95	0.274028283204826	0.819129241424845	0.305866931429557	0.005	0.0052	0.0797	0.0169	0.0514	0.0229	0.0253	0.0323	0.0016	0.0416	0.0445	0.1014	0.0029	0.0484	0.1077	0.0245	0.0235	0.0024	0.003	0.0179	0.0281	0.1226	0.031	0.1108	0.0394	0.0044
11	rs72914920	60550325	0.85	0.2244882202137	0.95	0.274028283204826	0.799495689231363	0.284452625065019	0.005	0.0051	0.0797	0.0171	0.051	0.0233	0.025	0.0322	0.0015	0.0418	0.0443	0.1021	0.0027	0.0484	0.1075	0.0246	0.0234	0.0024	0.0029	0.0178	0.0279	0.1233	0.0309	0.1111	0.0391	0.0044
11	rs11602321	60558375	0.85	0.2244882202137	0.95	0.274028283204826	0.745245561444752	0.259643628469326	0.0048	0.0048	0.0802	0.0172	0.0508	0.0236	0.0239	0.0321	0.0016	0.0426	0.0445	0.1031	0.0024	0.0482	0.1078	0.0252	0.023	0.0024	0.0028	0.017	0.027	0.124	0.0306	0.1126	0.0384	0.0042
11	rs4938980	60563235	0.85	0.2244882202137	0.95	0.274028283204826	0.777056293018999	0.265235822258844	0.0046	0.0048	0.08	0.0174	0.051	0.0235	0.0238	0.0321	0.0015	0.0428	0.0443	0.1035	0.0023	0.0482	0.1078	0.0252	0.0232	0.0024	0.0027	0.0168	0.027	0.1239	0.0303	0.1131	0.0382	0.0041
11	rs12419635	60565921	0.85	0.2244882202137	0.95	0.274028283204826	0.780996040464491	0.294805328227394	0.0044	0.0047	0.0801	0.0174	0.051	0.0235	0.0238	0.0321	0.0015	0.0428	0.0442	0.1038	0.0022	0.0483	0.1078	0.0252	0.023	0.0023	0.0026	0.0168	0.0269	0.1242	0.0303	0.1138	0.0381	0.004
11	rs11230483	60567230	0.85	0.2244882202137	0.95	0.274028283204826	0.689453676488577	0.29836018411788	0.0042	0.0047	0.0802	0.0174	0.0509	0.0235	0.0239	0.032	0.0014	0.0431	0.0441	0.1038	0.0025	0.0483	0.1078	0.0252	0.0228	0.0023	0.0025	0.0167	0.0269	0.1244	0.0302	0.1139	0.038	0.0039
11	rs116913507	60577165	0.85	0.2244882202137	0.96	0.241969076141015	0.554344983392096	0.329449702406831	0.004	0.0047	0.0806	0.0173	0.0506	0.0234	0.0239	0.0317	0.0012	0.0434	0.0443	0.1042	0.0023	0.0481	0.1079	0.0249	0.0225	0.0025	0.0023	0.0165	0.0266	0.1256	0.0302	0.1149	0.0375	0.0035
11	rs61897651	60578860	0.85	0.2244882202137	0.96	0.241969076141015	0.583504052034162	0.339888818630347	0.004	0.0048	0.0807	0.0174	0.0505	0.0234	0.024	0.0317	0.0012	0.0434	0.0444	0.1042	0.0019	0.048	0.1079	0.0249	0.0225	0.0025	0.0023	0.0165	0.0268	0.1257	0.0301	0.1151	0.0375	0.0034
11	rs488483	60592227	0.84	0.258953137461488	0.97	0.212655582583661	0.493312604138624	0.404680210884957	0.0038	0.0047	0.081	0.0174	0.0505	0.0233	0.0238	0.0315	0.0011	0.0435	0.0443	0.1044	0.0017	0.0478	0.1082	0.0248	0.0225	0.0026	0.0023	0.0165	0.0265	0.1265	0.0301	0.1153	0.0373	0.0031
11	rs76197319	60599219	0.84	0.258953137461488	0.97	0.212655582583661	0.356975138001765	0.585661989431361	0.0036	0.0046	0.0817	0.0174	0.0504	0.0231	0.0234	0.0312	8e-04	0.0442	0.0444	0.105	0.0012	0.0481	0.1087	0.0245	0.0225	0.0024	0.0019	0.0166	0.0263	0.1281	0.0301	0.1158	0.0365	0.0021
11	rs117850527	60602180	0.84	0.258953137461488	0.97	0.212655582583661	0.350763792055362	0.584379691336892	0.0035	0.0046	0.0818	0.0174	0.0504	0.0231	0.0234	0.031	8e-04	0.0444	0.0444	0.1051	0.0012	0.0481	0.1087	0.0245	0.0225	0.0024	0.0019	0.0166	0.0263	0.1282	0.0302	0.1159	0.0364	0.002
11	rs484509	60603209	0.84	0.258953137461488	0.97	0.212655582583661	0.345027728812259	0.584379691336892	0.0035	0.0046	0.0818	0.0174	0.0505	0.0231	0.0234	0.0311	8e-04	0.0444	0.0444	0.1051	0.0012	0.0481	0.1088	0.0245	0.0225	0.0024	0.0019	0.0166	0.0263	0.1286	0.0302	0.1156	0.0364	0.002
11	rs558584	60608654	0.84	0.258953137461488	0.97	0.212655582583661	0.355323931724239	0.625307655947901	0.0035	0.0046	0.0819	0.0174	0.0506	0.023	0.0233	0.031	7e-04	0.0445	0.0444	0.1051	0.0011	0.0481	0.1089	0.0244	0.0225	0.0024	0.0018	0.0165	0.0263	0.1288	0.0302	0.1157	0.0362	0.0019
11	rs591955	60608839	0.84	0.258953137461488	0.97	0.212655582583661	0.351080956512404	0.625307655947901	0.0035	0.0046	0.0819	0.0174	0.0506	0.023	0.0233	0.031	7e-04	0.0445	0.0444	0.1051	0.0011	0.0481	0.1089	0.0245	0.0225	0.0024	0.0018	0.0165	0.0263	0.1288	0.0302	0.1157	0.0362	0.0019
11	rs2074422	60609972	0.84	0.258953137461488	0.97	0.212655582583661	0.325922231152529	0.622414226094321	0.0035	0.0046	0.082	0.0175	0.0506	0.0231	0.0232	0.031	7e-04	0.0445	0.0444	0.1051	0.0011	0.0482	0.109	0.0245	0.0225	0.0024	0.0016	0.0166	0.0264	0.1289	0.0302	0.1158	0.0358	0.0017
11	rs2074421	60610056	0.84	0.258953137461488	0.97	0.212655582583661	0.323840026770788	0.626755550927299	0.0035	0.0046	0.082	0.0175	0.0507	0.0231	0.0232	0.031	7e-04	0.0444	0.0444	0.1051	0.0011	0.0482	0.109	0.0245	0.0225	0.0024	0.0016	0.0166	0.0264	0.1289	0.0301	0.1157	0.0359	0.0017
11	rs41474146	60623148	0.84	0.258953137461488	0.97	0.212655582583661	0.310501004213114	0.632119570454491	0.0032	0.0045	0.0823	0.0174	0.0505	0.0229	0.023	0.0306	8e-04	0.0438	0.0438	0.1063	0.0012	0.0483	0.1095	0.0243	0.0226	0.0022	0.0015	0.0162	0.0262	0.1299	0.0299	0.1161	0.0362	0.0018
11	rs117566381	60638753	0.84	0.258953137461488	0.99	0.161794913519683	0.293063493333349	0.606844617274835	0.003	0.0043	0.0824	0.0177	0.0496	0.023	0.022	0.0304	7e-04	0.0438	0.0433	0.1066	0.0012	0.0483	0.1083	0.0241	0.0229	0.0024	0.0016	0.0159	0.0262	0.1321	0.0297	0.1162	0.0371	0.0019
11	rs7946859	60640227	0.84	0.258953137461488	0.99	0.161794913519683	0.295473518226456	0.599095015823208	0.003	0.0043	0.0824	0.0178	0.0495	0.023	0.0219	0.0304	7e-04	0.0438	0.0433	0.1066	0.0012	0.0483	0.1082	0.0241	0.0229	0.0024	0.0016	0.0159	0.0262	0.1323	0.0297	0.1162	0.0371	0.0019
11	rs514524	60645214	0.84	0.258953137461488	0.99	0.161794913519683	0.291238907336937	0.583382816363233	0.0031	0.0043	0.0824	0.0178	0.0494	0.023	0.0218	0.0304	7e-04	0.0438	0.0432	0.1066	0.0013	0.0483	0.1081	0.0242	0.0229	0.0025	0.0016	0.0159	0.0262	0.1324	0.0297	0.1162	0.0371	0.0019
11	rs76360486	60656200	0.84	0.258953137461488	0.98	0.18597139562509	0.289850549452399	0.573720329109942	0.0031	0.0043	0.0824	0.0178	0.0494	0.023	0.0218	0.0304	7e-04	0.0438	0.0432	0.1066	0.0013	0.0483	0.108	0.0242	0.0229	0.0026	0.0017	0.0159	0.0262	0.1324	0.0296	0.1162	0.0371	0.0019
11	rs1804972	60658301	0.84	0.258953137461488	0.98	0.18597139562509	0.293640940566179	0.58139029756892	0.0031	0.0043	0.0822	0.0178	0.0494	0.0231	0.0218	0.0304	7e-04	0.0438	0.0432	0.1066	0.0013	0.0483	0.1079	0.0243	0.0229	0.0026	0.0017	0.0159	0.0262	0.1324	0.0296	0.1162	0.0371	0.0019
11	rs118030602	60672483	0.84	0.258953137461488	0.99	0.161794913519683	0.293304022739089	0.573294943497566	0.0031	0.0043	0.0822	0.0178	0.0494	0.0231	0.0218	0.0304	7e-04	0.0438	0.0432	0.1066	0.0013	0.0484	0.1079	0.0243	0.023	0.0026	0.0017	0.0159	0.0262	0.1325	0.0296	0.1162	0.0371	0.0019
11	rs72916996	60682942	0.84	0.258953137461488	0.99	0.161794913519683	0.298282309370907	0.555217097975813	0.0032	0.0043	0.0823	0.0178	0.0493	0.0231	0.0218	0.0305	7e-04	0.0437	0.0432	0.1066	0.0013	0.0484	0.1077	0.0245	0.0229	0.0027	0.0017	0.0158	0.0261	0.1326	0.0295	0.1161	0.0371	0.002
11	rs75070807	60689534	0.84	0.258953137461488	0.98	0.18597139562509	0.299497351701835	0.553670162121032	0.0032	0.0043	0.0823	0.0178	0.0493	0.0231	0.0218	0.0305	7e-04	0.0437	0.0432	0.1066	0.0013	0.0484	0.1076	0.0245	0.023	0.0027	0.0017	0.0158	0.0261	0.1326	0.0295	0.1161	0.0371	0.002
11	rs628632	60693219	0.84	0.258953137461488	0.98	0.18597139562509	0.301349238448079	0.551843333152042	0.0032	0.0043	0.0823	0.0178	0.0493	0.0232	0.0218	0.0305	7e-04	0.0437	0.0432	0.1066	0.0013	0.0484	0.1076	0.0245	0.023	0.0028	0.0017	0.0158	0.0261	0.1326	0.0295	0.1161	0.0371	0.002
11	rs61751216	60696399	0.84	0.258953137461488	0.99	0.161794913519683	0.29615020843595	0.546231660359522	0.0032	0.0043	0.0822	0.0178	0.0493	0.0231	0.0218	0.0305	7e-04	0.0436	0.0432	0.1068	0.0013	0.0484	0.1075	0.0246	0.023	0.0028	0.0017	0.0159	0.0261	0.1326	0.0295	0.116	0.037	0.002
11	rs12285289	60697772	0.84	0.258953137461488	0.99	0.161794913519683	0.296634062793717	0.544830955218576	0.0032	0.0043	0.0822	0.0178	0.0493	0.0231	0.0218	0.0306	7e-04	0.0436	0.0432	0.1068	0.0013	0.0484	0.1074	0.0247	0.023	0.0028	0.0017	0.0159	0.0261	0.1326	0.0295	0.116	0.037	0.002
11	rs2285733	60699230	0.84	0.258953137461488	0.99	0.161794913519683	0.298525107968727	0.544970985751814	0.0032	0.0043	0.0822	0.0178	0.0493	0.023	0.0218	0.0306	7e-04	0.0436	0.0432	0.1069	0.0013	0.0484	0.1073	0.0247	0.023	0.0029	0.0017	0.0159	0.0261	0.1326	0.0295	0.1159	0.037	0.002
11	rs524523	60703403	0.84	0.258953137461488	0.99	0.161794913519683	0.289468177430216	0.553389014959238	0.0032	0.0042	0.0822	0.0178	0.0493	0.0234	0.0218	0.0306	7e-04	0.0435	0.0431	0.107	0.0013	0.0483	0.1072	0.0248	0.023	0.0029	0.0017	0.016	0.026	0.1326	0.0295	0.1157	0.037	0.002
11	rs61755079	60703882	0.84	0.258953137461488	0.99	0.161794913519683	0.289659329745111	0.554232561640227	0.0032	0.0042	0.0822	0.0178	0.0493	0.0234	0.0218	0.0306	7e-04	0.0435	0.0431	0.107	0.0013	0.0483	0.1072	0.0248	0.023	0.0029	0.0017	0.016	0.026	0.1326	0.0295	0.1157	0.037	0.002
11	rs2469887	60704213	0.84	0.258953137461488	0.99	0.161794913519683	0.292630805425605	0.55676509211572	0.0032	0.0042	0.0822	0.0178	0.0493	0.0235	0.0218	0.0307	7e-04	0.0435	0.0431	0.107	0.0013	0.0483	0.1072	0.0248	0.023	0.0029	0.0017	0.016	0.026	0.1326	0.0295	0.1157	0.037	0.002
11	rs78193365	60709520	0.84	0.258953137461488	1	0.139999700676332	0.274859253469534	0.557469074962144	0.0032	0.0042	0.0822	0.0178	0.0491	0.0235	0.0218	0.0307	7e-04	0.0435	0.0431	0.107	0.0013	0.0484	0.1068	0.0248	0.023	0.0029	0.0017	0.016	0.026	0.1327	0.0295	0.1156	0.0373	0.002
11	rs522141	60713077	0.84	0.258953137461488	1	0.139999700676332	0.267295119885885	0.555779882625781	0.0032	0.0043	0.0821	0.0179	0.0485	0.0237	0.0217	0.0307	7e-04	0.0436	0.0433	0.1069	0.0014	0.0486	0.1065	0.0246	0.0232	0.0029	0.0017	0.016	0.026	0.1331	0.0296	0.1151	0.0375	0.002
11	rs11605460	60715956	0.84	0.258953137461488	1	0.139999700676332	0.258539709041249	0.557750729119888	0.0032	0.0043	0.082	0.0179	0.0486	0.0237	0.0217	0.0308	7e-04	0.0434	0.0433	0.1068	0.0014	0.0487	0.1064	0.0246	0.0232	0.0029	0.0017	0.0161	0.026	0.1331	0.0296	0.1151	0.0376	0.002
11	rs76228369	60716460	0.84	0.258953137461488	1	0.139999700676332	0.25656584036027	0.553529584155357	0.0032	0.0043	0.082	0.0179	0.0486	0.0237	0.0217	0.0308	7e-04	0.0433	0.0433	0.1068	0.0014	0.0488	0.1064	0.0246	0.0232	0.003	0.0017	0.0161	0.026	0.1331	0.0296	0.1151	0.0376	0.002
11	rs150370599	60718792	0.84	0.258953137461488	1	0.139999700676332	0.24603209507569	0.558455016926665	0.0032	0.0043	0.0819	0.018	0.0488	0.0238	0.0217	0.0308	8e-04	0.0426	0.0433	0.1065	0.0014	0.0491	0.1061	0.0245	0.0233	0.003	0.0017	0.0163	0.026	0.1332	0.0297	0.115	0.0377	0.002
11	rs9667807	60727698	0.84	0.258953137461488	1	0.139999700676332	0.149599250159463	0.569328374448253	0.0031	0.0043	0.0805	0.0192	0.0501	0.0248	0.0222	0.0306	0.001	0.0414	0.0435	0.1061	0.0016	0.0494	0.1031	0.0234	0.0233	0.0037	0.0015	0.0172	0.026	0.1319	0.0294	0.1141	0.0414	0.0019
11	rs473756	60728321	0.83	0.29697514221559	1	0.139999700676332	0.161903030362033	0.60569503500225	0.0031	0.0043	0.0805	0.0193	0.0501	0.025	0.0222	0.0306	0.001	0.0414	0.0435	0.1059	0.0016	0.0493	0.1032	0.0235	0.0235	0.0037	0.0014	0.0172	0.026	0.1319	0.0292	0.1141	0.0415	0.0019
11	rs17751553	60729088	0.83	0.29697514221559	1	0.139999700676332	0.158202717863132	0.599811574491237	0.0031	0.0043	0.0805	0.0193	0.0505	0.025	0.0222	0.0305	0.001	0.0414	0.0435	0.1058	0.0016	0.0493	0.1031	0.0235	0.0235	0.0037	0.0014	0.0172	0.026	0.1319	0.0292	0.1142	0.0414	0.0019
11	rs113460854	60739083	0.83	0.29697514221559	1	0.139999700676332	0.145420176840438	0.637203451881833	0.0029	0.0043	0.0807	0.0195	0.0506	0.0251	0.0224	0.0303	0.001	0.0414	0.0435	0.1056	0.0017	0.0493	0.1025	0.0233	0.0236	0.0038	0.0015	0.0175	0.0256	0.1319	0.0291	0.1147	0.0413	0.0018
11	rs79133440	60744268	0.83	0.29697514221559	1	0.139999700676332	0.149533410935599	0.675850597349869	0.0028	0.0043	0.0807	0.0197	0.0507	0.0251	0.0225	0.0302	0.001	0.0414	0.0435	0.1054	0.0018	0.0493	0.1022	0.0232	0.0236	0.0038	0.0015	0.0176	0.0254	0.1319	0.029	0.115	0.0413	0.0017
11	rs11230548	60751569	0.83	0.29697514221559	1	0.139999700676332	0.139946881701775	0.712173133108744	0.0029	0.0043	0.0809	0.02	0.0508	0.0252	0.0228	0.0304	0.001	0.0414	0.0435	0.1044	0.002	0.0492	0.1018	0.0234	0.0238	0.0039	0.0016	0.0181	0.0252	0.1319	0.0288	0.1149	0.0413	0.0017
11	rs72922418	60753940	0.83	0.29697514221559	1	0.139999700676332	0.132813216671192	0.712322258646336	0.0029	0.0042	0.0808	0.0201	0.0508	0.0253	0.0229	0.0304	0.001	0.0414	0.0435	0.1044	0.002	0.0491	0.1018	0.0234	0.0237	0.0039	0.0016	0.0181	0.0252	0.1319	0.0287	0.115	0.0413	0.0016
11	rs143905000	60754222	0.83	0.29697514221559	1	0.139999700676332	0.133458062641467	0.716948594894577	0.0029	0.0042	0.0808	0.0201	0.0508	0.0253	0.0229	0.0304	0.001	0.0414	0.0435	0.1044	0.002	0.0491	0.1018	0.0234	0.0237	0.0039	0.0016	0.0181	0.0252	0.1318	0.0287	0.115	0.0413	0.0016
11	rs77084418	60755419	0.83	0.29697514221559	1	0.139999700676332	0.13055589923053	0.711427609849081	0.0029	0.0042	0.0808	0.0201	0.0508	0.0253	0.0229	0.0304	0.001	0.0415	0.0435	0.1045	0.002	0.0491	0.1017	0.0234	0.0237	0.0039	0.0016	0.0181	0.0251	0.1319	0.0287	0.115	0.0412	0.0016
11	rs12418914	60755517	0.83	0.29697514221559	0.98	0.18597139562509	0.13061660077661	0.71829297141141	0.0029	0.0042	0.0808	0.0201	0.0508	0.0253	0.0229	0.0304	0.001	0.0415	0.0435	0.1045	0.002	0.0491	0.1017	0.0234	0.0237	0.0039	0.0016	0.0181	0.0251	0.1319	0.0287	0.115	0.0412	0.0016
11	rs79881619	60757431	0.83	0.29697514221559	0.97	0.212655582583661	0.12071529958346	0.716351273966527	0.0029	0.0041	0.0809	0.0202	0.0508	0.0253	0.023	0.0304	0.0011	0.0413	0.0435	0.1046	0.0021	0.0491	0.1016	0.0235	0.0236	0.0039	0.0016	0.0182	0.0251	0.1318	0.0286	0.1151	0.041	0.0013
11	rs7125778	60757633	0.83	0.29697514221559	0.98	0.18597139562509	0.120397262839322	0.738525161252664	0.003	0.0041	0.0809	0.0202	0.0508	0.0253	0.0231	0.0304	0.0011	0.0413	0.0435	0.1046	0.0021	0.0491	0.1015	0.0235	0.0236	0.0039	0.0016	0.0182	0.0251	0.1318	0.0286	0.1151	0.041	0.0013
11	rs11230554	60760907	0.82	0.338707801994422	0.98	0.18597139562509	0.229168316906783	1.02995177985069	0.0031	0.0041	0.0782	0.0219	0.0502	0.0274	0.0253	0.0311	0.0015	0.0399	0.0426	0.1017	0.0028	0.0485	0.0972	0.0242	0.0259	0.0036	0.0022	0.0197	0.0261	0.1304	0.027	0.114	0.0445	0.0015
11	rs11230556	60765984	0.82	0.338707801994422	0.98	0.18597139562509	0.248620863750644	1.04364782071564	0.0031	0.0041	0.0782	0.022	0.0502	0.0274	0.0254	0.0311	0.0015	0.0398	0.0426	0.1016	0.0028	0.0485	0.0971	0.0242	0.0259	0.0036	0.0022	0.0197	0.0261	0.1304	0.0269	0.1139	0.0446	0.0015
11	rs2237996	60771927	0.82	0.338707801994422	0.97	0.212655582583661	0.290185346088541	1.12635981672231	0.0031	0.0042	0.078	0.022	0.0502	0.0275	0.0255	0.0312	0.0015	0.0398	0.0427	0.1014	0.0029	0.0485	0.0969	0.0242	0.026	0.0036	0.0022	0.0197	0.0261	0.1305	0.027	0.1138	0.0448	0.0015
11	rs10897132	60773125	0.82	0.338707801994422	0.97	0.212655582583661	0.295956784334093	1.15654138028371	0.0031	0.0042	0.078	0.0221	0.0502	0.0275	0.0255	0.0312	0.0015	0.0398	0.0427	0.1013	0.0029	0.0485	0.0968	0.0242	0.0261	0.0036	0.0022	0.0197	0.0261	0.1305	0.027	0.1136	0.0451	0.0015
11	rs139918339	60775227	0.82	0.338707801994422	0.97	0.212655582583661	0.320654155242708	1.21749460628171	0.0031	0.0041	0.0781	0.0221	0.0501	0.0276	0.0256	0.0312	0.0015	0.0398	0.0428	0.1012	0.0029	0.0487	0.0967	0.0243	0.0261	0.0036	0.0022	0.0196	0.0259	0.1305	0.0267	0.1136	0.0451	0.0015
11	rs61899223	60776103	0.82	0.338707801994422	0.97	0.212655582583661	0.354473236894061	1.26845370952422	0.0031	0.0042	0.0781	0.0222	0.0501	0.0276	0.0256	0.0312	0.0015	0.0399	0.0428	0.1012	0.0029	0.0487	0.0965	0.0243	0.0261	0.0036	0.0023	0.0196	0.0259	0.1305	0.0267	0.1137	0.0452	0.0015
11	rs2074225	60776306	0.82	0.338707801994422	0.97	0.212655582583661	0.357401894682526	1.25359484275263	0.0031	0.0042	0.0781	0.0222	0.0501	0.0276	0.0256	0.0312	0.0015	0.0399	0.0428	0.1011	0.0029	0.0487	0.0965	0.0243	0.0261	0.0036	0.0023	0.0196	0.0259	0.1304	0.0267	0.1138	0.0452	0.0015
11	rs12360861	60777073	0.82	0.338707801994422	0.97	0.212655582583661	0.326991428862942	1.2128500329222	0.0031	0.0042	0.0781	0.0222	0.0501	0.0275	0.0256	0.0312	0.0015	0.0398	0.0428	0.1011	0.0029	0.0487	0.0965	0.0243	0.0261	0.0036	0.0023	0.0196	0.0259	0.1304	0.0267	0.1139	0.0453	0.0015
11	rs79460410	60777914	0.82	0.338707801994422	0.98	0.18597139562509	0.321461702046251	1.17300453700602	0.0031	0.0042	0.0782	0.0221	0.05	0.0274	0.0256	0.0313	0.0015	0.0397	0.0428	0.101	0.003	0.0486	0.0965	0.0243	0.0261	0.0036	0.0023	0.0196	0.0259	0.1306	0.0268	0.1141	0.0452	0.0015
11	rs73478336	60778718	0.82	0.338707801994422	0.97	0.212655582583661	0.31683285867687	1.13340011499863	0.0031	0.0042	0.0782	0.0221	0.05	0.0274	0.0256	0.0313	0.0015	0.0397	0.0428	0.101	0.003	0.0485	0.0965	0.0243	0.0261	0.0036	0.0023	0.0196	0.0259	0.1306	0.0268	0.1143	0.0451	0.0016
11	rs117453032	60779449	0.82	0.338707801994422	0.96	0.241969076141015	0.306054649281469	1.11965444856147	0.0031	0.0042	0.0782	0.0221	0.05	0.0271	0.0255	0.0313	0.0015	0.0397	0.0428	0.101	0.003	0.0485	0.0965	0.0243	0.0261	0.0036	0.0023	0.0197	0.0259	0.1307	0.0268	0.1144	0.0451	0.0016
11	rs34993077	60783677	0.82	0.338707801994422	0.96	0.241969076141015	0.307335672308083	1.1393004510636	0.0031	0.0043	0.0783	0.0221	0.0497	0.0272	0.0255	0.0313	0.0015	0.0396	0.0431	0.1008	0.0031	0.0481	0.0964	0.0243	0.0262	0.0036	0.0023	0.0197	0.0259	0.1309	0.0268	0.1151	0.0444	0.0016
11	rs61755080	60785263	0.82	0.338707801994422	0.96	0.241969076141015	0.315781216552966	1.11981790693022	0.0031	0.0043	0.0783	0.0222	0.0494	0.0272	0.0255	0.0314	0.0014	0.0396	0.0432	0.1008	0.0031	0.048	0.0964	0.0243	0.0263	0.0035	0.0023	0.0197	0.0259	0.131	0.0268	0.1153	0.0442	0.0016
11	rs2074233	60785464	0.82	0.338707801994422	0.96	0.241969076141015	0.321209229281822	1.12456009725546	0.0031	0.0043	0.0783	0.0222	0.0494	0.0272	0.0255	0.0314	0.0014	0.0397	0.0433	0.1008	0.0031	0.048	0.0964	0.0243	0.0263	0.0035	0.0023	0.0197	0.0259	0.131	0.0268	0.1153	0.0442	0.0016
11	rs4939487	60786243	0.82	0.338707801994422	0.95	0.274028283204826	0.326991428862942	1.16180503538805	0.003	0.0043	0.0783	0.0222	0.0494	0.0272	0.0255	0.0314	0.0014	0.0397	0.0433	0.1005	0.0031	0.048	0.0963	0.0243	0.0263	0.0035	0.0023	0.0197	0.0259	0.1311	0.0269	0.1154	0.0442	0.0017
11	rs3016162	60793184	0.82	0.338707801994422	0.95	0.274028283204826	0.346601588550314	1.09469721960195	0.0028	0.0043	0.0782	0.0222	0.0493	0.0273	0.0255	0.0312	0.0015	0.04	0.0434	0.1005	0.0033	0.0476	0.096	0.0243	0.0262	0.0035	0.0023	0.0198	0.0259	0.1311	0.0269	0.1157	0.0443	0.0017
11	rs4939490	60793651	0.82	0.338707801994422	0.96	0.241969076141015	0.345919127911674	1.09746511454256	0.0028	0.0043	0.0782	0.0222	0.0493	0.0273	0.0255	0.0312	0.0014	0.04	0.0434	0.1005	0.0033	0.0476	0.096	0.0243	0.0262	0.0035	0.0023	0.0198	0.0259	0.1311	0.0269	0.1157	0.0443	0.0017
11	rs79374781	60802471	0.82	0.338707801994422	0.96	0.241969076141015	0.298039615727122	0.90657849569505	0.0029	0.0044	0.0779	0.0221	0.0496	0.0272	0.0256	0.031	0.0015	0.0401	0.0437	0.1	0.0035	0.0471	0.0955	0.0244	0.0257	0.0036	0.0025	0.0196	0.026	0.1315	0.027	0.1162	0.0443	0.0019
11	rs60482920	60805585	0.82	0.338707801994422	0.95	0.274028283204826	0.267386678216322	0.882628903705359	0.0032	0.0044	0.0777	0.0221	0.0497	0.0271	0.0256	0.0308	0.0016	0.04	0.0437	0.0999	0.0035	0.0469	0.0954	0.0245	0.0255	0.0036	0.0026	0.0196	0.026	0.1317	0.0271	0.1163	0.0442	0.0019
11	rs117813793	60809542	0.82	0.338707801994422	0.95	0.274028283204826	0.27258729321159	0.90014791628551	0.0032	0.0044	0.0774	0.0221	0.0497	0.0272	0.0256	0.0307	0.0016	0.04	0.0437	0.0998	0.0035	0.0468	0.0954	0.0245	0.0255	0.0037	0.0026	0.0196	0.0261	0.132	0.0271	0.1163	0.0442	0.0019
11	rs55661383	60813114	0.82	0.338707801994422	0.95	0.274028283204826	0.293833557565434	0.837907647954728	0.0033	0.0044	0.0772	0.022	0.0498	0.0272	0.0257	0.0306	0.0017	0.04	0.0438	0.0998	0.0035	0.0466	0.0954	0.0246	0.0255	0.0038	0.0028	0.0196	0.0261	0.1322	0.027	0.1163	0.0441	0.0019
11	rs75813533	60818949	0.82	0.338707801994422	0.95	0.274028283204826	0.331902479394321	0.827727394085757	0.0034	0.0044	0.0769	0.022	0.0498	0.0273	0.0257	0.0304	0.0017	0.04	0.0438	0.0997	0.0035	0.0463	0.0954	0.0246	0.0255	0.004	0.0029	0.0196	0.0262	0.1324	0.0268	0.1164	0.044	0.0019
11	rs175107	60819711	0.82	0.338707801994422	0.95	0.274028283204826	0.339288629415517	0.865180476910368	0.0034	0.0044	0.0769	0.022	0.0498	0.0273	0.0257	0.0303	0.0018	0.0401	0.0438	0.0996	0.0035	0.0463	0.0954	0.0246	0.0255	0.004	0.0029	0.0196	0.0262	0.1325	0.0268	0.1164	0.044	0.0019
11	rs117645775	60820889	0.82	0.338707801994422	0.95	0.274028283204826	0.319797303754693	0.835282977787992	0.0035	0.0043	0.0768	0.022	0.0496	0.0273	0.0257	0.0303	0.0018	0.0399	0.0434	0.0995	0.0035	0.0461	0.0953	0.0246	0.0255	0.004	0.003	0.0198	0.0262	0.1324	0.0268	0.1163	0.0448	0.0019
11	rs72928596	60821338	0.82	0.338707801994422	0.95	0.274028283204826	0.326991428862942	0.829576412894003	0.0035	0.0044	0.077	0.0221	0.0496	0.0273	0.0258	0.0303	0.0018	0.0399	0.0434	0.0993	0.0036	0.0462	0.0954	0.0246	0.0255	0.0041	0.003	0.0198	0.0262	0.1322	0.0267	0.1163	0.0448	0.002
11	rs175113	60825070	0.82	0.338707801994422	0.95	0.274028283204826	0.374358556171456	0.764782439519586	0.0035	0.0044	0.077	0.0221	0.0494	0.0273	0.0258	0.0301	0.0018	0.0397	0.0435	0.0995	0.0036	0.0459	0.0953	0.0247	0.0255	0.0042	0.0032	0.0198	0.0262	0.1325	0.0267	0.1162	0.0446	0.002
11	rs60282370	60825154	0.82	0.338707801994422	0.95	0.274028283204826	0.356015893767709	0.703535806062254	0.0035	0.0044	0.077	0.0221	0.0494	0.0273	0.0258	0.03	0.0018	0.0397	0.0435	0.0995	0.0036	0.0459	0.0953	0.0247	0.0255	0.0042	0.0032	0.0198	0.0262	0.1325	0.0267	0.1162	0.0446	0.002
11	rs175121	60829634	0.82	0.338707801994422	0.96	0.241969076141015	0.337110504463159	0.653827641450591	0.0045	0.0048	0.0772	0.022	0.0483	0.0277	0.0262	0.0287	0.0023	0.0395	0.0431	0.0981	0.0037	0.0446	0.0927	0.0253	0.025	0.0047	0.0038	0.0207	0.0265	0.1352	0.0277	0.1156	0.0441	0.0027
11	rs650258	60832282	0.82	0.338707801994422	0.96	0.241969076141015	0.355749672573723	0.654851644018312	0.0048	0.0048	0.0776	0.022	0.048	0.0278	0.0263	0.0283	0.0024	0.0394	0.0431	0.0977	0.0037	0.0445	0.0919	0.0255	0.0249	0.0049	0.0039	0.0208	0.0265	0.1358	0.0277	0.1153	0.0442	0.0029
11	rs175128	60833774	0.82	0.338707801994422	0.96	0.241969076141015	0.340068295968253	0.641859856661551	0.0048	0.0049	0.0777	0.0219	0.048	0.0279	0.0263	0.0283	0.0024	0.0395	0.0431	0.0977	0.0038	0.0444	0.0918	0.0254	0.0248	0.0049	0.0039	0.0208	0.0265	0.1357	0.0277	0.1152	0.0442	0.003
11	rs11601370	60834043	0.82	0.338707801994422	0.96	0.241969076141015	0.332107935169347	0.618513107593303	0.0048	0.0049	0.0777	0.0219	0.048	0.0279	0.0263	0.0283	0.0024	0.0395	0.0431	0.0977	0.0038	0.0443	0.0917	0.0254	0.0248	0.0049	0.004	0.0208	0.0265	0.1358	0.0277	0.1152	0.0442	0.003
11	rs79656916	60834226	0.82	0.338707801994422	0.96	0.241969076141015	0.322422046700094	0.573153165295075	0.0049	0.0049	0.0777	0.0219	0.0479	0.0279	0.0263	0.0283	0.0024	0.0394	0.043	0.0977	0.0038	0.0443	0.0917	0.0254	0.0248	0.0049	0.004	0.0208	0.0265	0.1359	0.0277	0.1152	0.0442	0.003
11	rs175129	60835322	0.82	0.338707801994422	0.96	0.241969076141015	0.317534974386708	0.63197445647174	0.005	0.005	0.0776	0.0219	0.0478	0.0279	0.0264	0.0283	0.0025	0.0391	0.0429	0.0979	0.0039	0.0439	0.0914	0.0255	0.0249	0.005	0.004	0.0208	0.0266	0.1365	0.0278	0.1148	0.0442	0.0031
11	rs11230584	60836117	0.82	0.338707801994422	0.96	0.241969076141015	0.270417626877006	0.566499214652932	0.0052	0.0051	0.0786	0.0217	0.0474	0.0278	0.0264	0.0276	0.0026	0.0378	0.0424	0.0974	0.0041	0.0427	0.0924	0.0248	0.025	0.0052	0.004	0.021	0.0269	0.1374	0.0278	0.1164	0.0436	0.0032
11	rs175131	60836519	0.82	0.338707801994422	0.97	0.212655582583661	0.224234166148681	0.529343296919808	0.0055	0.0051	0.0794	0.0217	0.0475	0.0276	0.0265	0.0277	0.0026	0.0376	0.0423	0.0969	0.004	0.0418	0.0926	0.0248	0.0249	0.0054	0.0039	0.0209	0.0271	0.138	0.0275	0.1166	0.0435	0.0032
11	rs117378168	60838674	0.82	0.338707801994422	0.97	0.212655582583661	0.122838897869074	0.451245812791535	0.0056	0.005	0.0823	0.021	0.0472	0.0268	0.0264	0.0282	0.0027	0.0368	0.0418	0.0964	0.004	0.0404	0.0945	0.0242	0.0241	0.005	0.0034	0.0208	0.0275	0.1399	0.0275	0.1166	0.0426	0.0034
11	rs886264	60839365	0.82	0.338707801994422	0.97	0.212655582583661	0.12664684372045	0.446315678592616	0.0055	0.0049	0.0823	0.021	0.0472	0.0269	0.0264	0.0282	0.0027	0.0368	0.0418	0.0965	0.0039	0.0403	0.0948	0.0242	0.0241	0.0049	0.0034	0.0208	0.0275	0.1399	0.0272	0.1167	0.0426	0.0034
11	rs3016166	60857197	0.81	0.384295662080596	0.97	0.212655582583661	0.128021823182868	0.461282974482177	0.0056	0.005	0.0829	0.021	0.0471	0.0268	0.0264	0.0282	0.0027	0.0368	0.0418	0.0965	0.0039	0.0401	0.095	0.0241	0.024	0.0048	0.0034	0.0209	0.0276	0.1401	0.0272	0.1167	0.0424	0.0034
11	rs11537202	60863703	0.81	0.384295662080596	0.97	0.212655582583661	0.148416773665208	0.438086714790949	0.0056	0.0048	0.0833	0.0209	0.047	0.0265	0.0263	0.0292	0.0025	0.0368	0.043	0.0958	0.0036	0.0393	0.097	0.0242	0.0235	0.0038	0.0031	0.0211	0.0288	0.1399	0.0275	0.1159	0.0419	0.0033
11	rs79293969	60874087	0.81	0.384295662080596	0.97	0.212655582583661	0.159533145538228	0.496517914005669	0.0056	0.0047	0.0828	0.0206	0.0471	0.0264	0.0261	0.0293	0.0023	0.0371	0.0433	0.096	0.0035	0.0388	0.098	0.0245	0.0238	0.0034	0.003	0.0211	0.0291	0.1389	0.0277	0.1164	0.0417	0.0032
11	rs3862667	60875029	0.81	0.384295662080596	0.97	0.212655582583661	0.161042006674295	0.500077873694875	0.0056	0.0047	0.0828	0.0206	0.0471	0.0264	0.0261	0.0293	0.0023	0.0371	0.0433	0.096	0.0035	0.0388	0.098	0.0245	0.0238	0.0034	0.003	0.0211	0.0291	0.1389	0.0278	0.1164	0.0418	0.0032
11	rs77696239	60875201	0.81	0.384295662080596	0.98	0.18597139562509	0.159533145538228	0.503918911358385	0.0056	0.0047	0.0828	0.0206	0.0471	0.0264	0.0261	0.0294	0.0023	0.0371	0.0433	0.096	0.0035	0.0388	0.0981	0.0245	0.0238	0.0034	0.003	0.0211	0.0291	0.1389	0.0278	0.1164	0.0418	0.0032
11	rs75279680	60882975	0.8	0.433874260405774	0.98	0.18597139562509	0.159567345213683	0.572727881718654	0.0058	0.0047	0.0827	0.0208	0.047	0.0263	0.0262	0.0295	0.0022	0.0358	0.0429	0.096	0.0031	0.0391	0.0984	0.025	0.0239	0.0036	0.0029	0.0213	0.0294	0.1387	0.0278	0.1164	0.042	0.0032
11	rs2241002	60886913	0.8	0.433874260405774	0.98	0.18597139562509	0.159191385698727	0.575138833138321	0.0058	0.0047	0.0826	0.0208	0.0469	0.0263	0.0262	0.0295	0.0022	0.0354	0.0428	0.096	0.0031	0.0392	0.0985	0.025	0.0239	0.0036	0.0029	0.0214	0.0294	0.1388	0.0278	0.1164	0.042	0.0032
11	rs12364244	60891147	0.81	0.384295662080596	0.97	0.212655582583661	0.197160631089572	0.579399424499582	0.0059	0.0047	0.0824	0.0208	0.0466	0.0263	0.0262	0.0296	0.002	0.0351	0.0428	0.096	0.003	0.0393	0.0988	0.0249	0.0237	0.0035	0.0028	0.0214	0.0296	0.1387	0.0272	0.1176	0.0422	0.0032
11	rs637186	60892606	0.81	0.384295662080596	0.97	0.212655582583661	0.197547391419561	0.580110261356607	0.0059	0.0047	0.0824	0.0208	0.0466	0.0263	0.0262	0.0296	0.002	0.0351	0.0429	0.0959	0.0029	0.0394	0.0989	0.0249	0.0237	0.0035	0.0028	0.0214	0.0297	0.1388	0.0272	0.1177	0.0423	0.0031
11	rs2229177	60893235	0.81	0.384295662080596	0.97	0.212655582583661	0.19933204512702	0.584094828097733	0.0059	0.0047	0.0824	0.0208	0.0465	0.0263	0.0262	0.0295	0.002	0.0351	0.0429	0.096	0.0029	0.0394	0.0989	0.0249	0.0237	0.0035	0.0028	0.0214	0.0297	0.1388	0.0272	0.1177	0.0423	0.0031
11	rs74978888	60897496	0.8	0.433874260405774	0.97	0.212655582583661	0.201086733454128	0.570602613635578	0.0059	0.0047	0.0823	0.0207	0.0465	0.0263	0.0262	0.0294	0.002	0.0351	0.043	0.0962	0.0029	0.0394	0.0989	0.0249	0.0237	0.0035	0.0027	0.0214	0.0298	0.1388	0.0271	0.1177	0.0424	0.0031
11	rs754382	60899767	0.8	0.433874260405774	0.97	0.212655582583661	0.201204023194229	0.571169164224025	0.0059	0.0047	0.0823	0.0207	0.0465	0.0263	0.0262	0.0294	0.002	0.0351	0.043	0.0963	0.0029	0.0394	0.0989	0.0249	0.0237	0.0035	0.0027	0.0215	0.0298	0.1388	0.0271	0.1177	0.0424	0.0031
11	Affx-35641067	60906279	0.8	0.433874260405774	0.97	0.212655582583661	0.204385515482935	0.570885871861992	0.0059	0.0046	0.0823	0.0207	0.0464	0.0263	0.0262	0.0294	0.002	0.0351	0.0431	0.0963	0.0029	0.0394	0.0989	0.0249	0.0236	0.0035	0.0027	0.0215	0.0298	0.1388	0.0271	0.1177	0.0424	0.0031
11	rs611706	60908247	0.8	0.433874260405774	0.96	0.241969076141015	0.205412732167308	0.567913365876304	0.0059	0.0046	0.0823	0.0207	0.0464	0.0263	0.0262	0.0294	0.002	0.0351	0.0432	0.0963	0.0029	0.0394	0.0989	0.0249	0.0236	0.0035	0.0027	0.0215	0.0298	0.1388	0.027	0.1177	0.0424	0.0031
11	rs479966	60912581	0.8	0.433874260405774	0.96	0.241969076141015	0.220346378638669	0.590797925443311	0.0059	0.0045	0.0823	0.0207	0.0462	0.0262	0.0261	0.0296	0.002	0.0351	0.0431	0.0971	0.0029	0.0389	0.0989	0.0249	0.0237	0.0036	0.0027	0.0215	0.0298	0.1388	0.027	0.1177	0.0424	0.0032
11	rs612822	60912840	0.8	0.433874260405774	0.96	0.241969076141015	0.228034041345297	0.607132093668212	0.0058	0.0045	0.082	0.0208	0.0462	0.0262	0.0263	0.0296	0.002	0.0351	0.0431	0.0972	0.0029	0.0388	0.099	0.0249	0.0238	0.0035	0.0026	0.0214	0.0298	0.1388	0.027	0.1178	0.0424	0.0032
11	rs12805902	60913503	0.8	0.433874260405774	0.97	0.212655582583661	0.228411785506564	0.604258785631052	0.0058	0.0045	0.082	0.0208	0.0462	0.0262	0.0263	0.0296	0.002	0.0351	0.0431	0.0972	0.0029	0.0388	0.099	0.0249	0.0238	0.0035	0.0026	0.0214	0.0298	0.1388	0.027	0.1178	0.0424	0.0032
11	rs76689084	60914411	0.8	0.433874260405774	0.97	0.212655582583661	0.225441254193203	0.61144810810368	0.0058	0.0045	0.082	0.0208	0.0462	0.0262	0.0261	0.0296	0.002	0.0351	0.0431	0.0972	0.0029	0.0388	0.099	0.025	0.0238	0.0035	0.0026	0.0214	0.0298	0.1388	0.027	0.1178	0.0424	0.0032
11	rs616547	60926956	0.8	0.433874260405774	0.97	0.212655582583661	0.209750849058124	0.583667595957044	0.0058	0.0044	0.082	0.0208	0.0465	0.026	0.0261	0.0297	0.0019	0.0349	0.0432	0.0974	0.0029	0.0388	0.0991	0.0249	0.0237	0.0035	0.0025	0.0214	0.0297	0.1389	0.0271	0.1178	0.0424	0.0032
11	rs117332914	60932386	0.8	0.433874260405774	0.97	0.212655582583661	0.204661787163522	0.580394655003858	0.0058	0.0044	0.0821	0.0208	0.0465	0.026	0.0261	0.0297	0.0019	0.0349	0.0432	0.0974	0.0029	0.0389	0.0991	0.0249	0.0237	0.0035	0.0025	0.0214	0.0296	0.1388	0.027	0.1178	0.0424	0.0032
11	rs657840	60937499	0.8	0.433874260405774	0.97	0.212655582583661	0.199254261692034	0.576274246854204	0.0058	0.0044	0.0822	0.0208	0.0465	0.026	0.0261	0.0297	0.0019	0.0349	0.0432	0.0975	0.003	0.0389	0.0992	0.0249	0.0237	0.0034	0.0025	0.0214	0.0295	0.1388	0.027	0.1179	0.0424	0.0032
11	rs670873	60942317	0.8	0.433874260405774	0.97	0.212655582583661	0.198244647129723	0.577836324899899	0.0058	0.0044	0.0822	0.0208	0.0465	0.0259	0.0261	0.0298	0.0019	0.0349	0.0432	0.0975	0.003	0.0389	0.0992	0.0249	0.0236	0.0034	0.0024	0.0214	0.0295	0.1388	0.027	0.1179	0.0424	0.0032
11	rs603527	60951746	0.8	0.433874260405774	0.97	0.212655582583661	0.197740933360197	0.57797838268751	0.0058	0.0044	0.0822	0.0208	0.0466	0.0259	0.026	0.0298	0.0019	0.0349	0.0431	0.0976	0.003	0.0388	0.0992	0.0249	0.0236	0.0034	0.0024	0.0213	0.0295	0.139	0.027	0.1179	0.0423	0.0032
11	rs641695	60957072	0.81	0.384295662080596	0.97	0.212655582583661	0.222823561103479	0.51438202906353	0.0057	0.0044	0.0821	0.0206	0.0473	0.0256	0.0256	0.0301	0.002	0.0344	0.0428	0.0982	0.003	0.0391	0.099	0.0245	0.0233	0.0034	0.0024	0.0215	0.0295	0.1394	0.027	0.1178	0.0424	0.0034
11	rs61899464	60962459	0.81	0.384295662080596	0.97	0.212655582583661	0.194657205265652	0.4847892551313	0.006	0.0042	0.0823	0.0202	0.0464	0.0257	0.0254	0.0303	0.0018	0.035	0.0426	0.0989	0.0028	0.0393	0.0996	0.0241	0.023	0.0037	0.0022	0.0217	0.0296	0.1388	0.0267	0.1174	0.0433	0.0033
11	rs11230633	60965461	0.81	0.384295662080596	0.97	0.212655582583661	0.175214014622895	0.47597270842021	0.006	0.004	0.0822	0.0198	0.0463	0.0258	0.0253	0.031	0.0016	0.0356	0.0422	0.0996	0.0026	0.0398	0.1	0.0237	0.0228	0.0041	0.002	0.0218	0.0295	0.1381	0.0267	0.1172	0.044	0.0031
11	rs11230646	61023970	0.8	0.433874260405774	0.97	0.212655582583661	0.199215376444501	0.590797925443311	0.0054	0.0038	0.0833	0.0194	0.0458	0.0255	0.0251	0.0313	0.0013	0.0358	0.0409	0.1034	0.0024	0.0403	0.1015	0.0232	0.0224	0.0038	0.0011	0.0222	0.0295	0.1367	0.027	0.116	0.0445	0.0026
11	rs71490316	61039035	0.8	0.433874260405774	0.97	0.212655582583661	0.187256323405898	0.598808449558122	0.0054	0.0038	0.0834	0.0194	0.0458	0.0255	0.0251	0.0313	0.0013	0.0358	0.0409	0.1035	0.0024	0.0404	0.1015	0.0232	0.0224	0.0037	0.0011	0.0222	0.0296	0.1367	0.027	0.116	0.0445	0.0026
11	rs117537793	61044208	0.8	0.433874260405774	0.97	0.212655582583661	0.186020104154724	0.608713790864693	0.0054	0.0038	0.0834	0.0194	0.0458	0.0255	0.0251	0.0313	0.0013	0.0358	0.0409	0.1035	0.0024	0.0404	0.1015	0.0232	0.0224	0.0037	0.0011	0.0222	0.0296	0.1367	0.027	0.116	0.0445	0.0026
11	rs117994695	61045821	0.8	0.433874260405774	0.98	0.18597139562509	0.185795842068776	0.610440390441199	0.0054	0.0038	0.0833	0.0194	0.0458	0.0255	0.0251	0.0313	0.0013	0.0358	0.041	0.1035	0.0024	0.0404	0.1015	0.0232	0.0224	0.0037	0.0011	0.0222	0.0296	0.1367	0.027	0.116	0.0445	0.0026
11	rs6591651	61058867	0.8	0.433874260405774	0.98	0.18597139562509	0.185347784103331	0.617646977295888	0.0054	0.0038	0.0833	0.0194	0.0458	0.0255	0.0251	0.0313	0.0013	0.0358	0.0411	0.1035	0.0024	0.0404	0.1015	0.0232	0.0224	0.0038	0.0011	0.0222	0.0296	0.1367	0.027	0.1159	0.0446	0.0026
11	rs75670162	61060053	0.8	0.433874260405774	0.98	0.18597139562509	0.185273168210176	0.617502650063193	0.0054	0.0038	0.0833	0.0194	0.0458	0.0255	0.0251	0.0313	0.0013	0.0358	0.0411	0.1034	0.0024	0.0404	0.1015	0.0232	0.0224	0.0038	0.0011	0.0222	0.0296	0.1368	0.027	0.1159	0.0446	0.0026
11	rs10897150	61063156	0.8	0.433874260405774	0.99	0.161794913519683	0.185273168210176	0.612456218934202	0.0054	0.0038	0.0833	0.0194	0.0458	0.0255	0.0251	0.0313	0.0013	0.0358	0.0411	0.1032	0.0024	0.0404	0.1015	0.0232	0.0224	0.0038	0.0011	0.0222	0.0295	0.137	0.027	0.1159	0.0446	0.0026
11	rs28720345	61071578	0.8	0.433874260405774	0.99	0.161794913519683	0.188610287406298	0.590369519917877	0.0054	0.0038	0.0833	0.0193	0.0458	0.0254	0.025	0.0313	0.0013	0.0359	0.0413	0.1032	0.0024	0.0404	0.1016	0.0232	0.0224	0.0038	0.0011	0.0223	0.0295	0.1368	0.0269	0.1158	0.0448	0.0026
11	rs118152230	61083472	0.8	0.433874260405774	0.99	0.161794913519683	0.188798780398201	0.587515390318562	0.0054	0.0038	0.0833	0.0193	0.0458	0.0254	0.025	0.0313	0.0013	0.0358	0.0413	0.1032	0.0024	0.0404	0.1016	0.0232	0.0224	0.0038	0.0011	0.0223	0.0295	0.1368	0.0269	0.1158	0.0449	0.0026
11	rs28720292	61089305	0.8	0.433874260405774	0.99	0.161794913519683	0.188836491945702	0.587658017895726	0.0054	0.0038	0.0833	0.0193	0.0458	0.0254	0.025	0.0313	0.0013	0.0358	0.0414	0.1032	0.0024	0.0404	0.1016	0.0232	0.0224	0.0038	0.0011	0.0223	0.0295	0.1368	0.0269	0.1158	0.0449	0.0026
11	rs28720269	61095296	0.8	0.433874260405774	0.99	0.161794913519683	0.188647977371912	0.589370196983675	0.0054	0.0038	0.0833	0.0193	0.0458	0.0254	0.025	0.0313	0.0013	0.0358	0.0414	0.1032	0.0024	0.0404	0.1016	0.0232	0.0224	0.0038	0.0011	0.0223	0.0295	0.1368	0.0269	0.1158	0.0449	0.0026
11	rs17549396	61095347	0.8	0.433874260405774	0.99	0.161794913519683	0.188647977371912	0.589512932533067	0.0054	0.0038	0.0833	0.0193	0.0458	0.0254	0.025	0.0313	0.0013	0.0358	0.0414	0.1032	0.0024	0.0404	0.1016	0.0232	0.0224	0.0038	0.0011	0.0223	0.0295	0.1368	0.0269	0.1158	0.0449	0.0026
11	rs7397033	61095368	0.8	0.433874260405774	0.99	0.161794913519683	0.188647977371912	0.589512932533067	0.0054	0.0038	0.0833	0.0193	0.0458	0.0254	0.025	0.0313	0.0013	0.0358	0.0414	0.1032	0.0024	0.0404	0.1016	0.0232	0.0224	0.0038	0.0011	0.0223	0.0295	0.1368	0.0269	0.1158	0.0449	0.0026
11	rs2260655	61108974	0.8	0.433874260405774	1	0.139999700676332	0.189100593635947	0.587800653789287	0.0053	0.0038	0.0833	0.0193	0.0458	0.0254	0.025	0.0313	0.0013	0.0358	0.0414	0.1032	0.0024	0.0404	0.1016	0.0232	0.0224	0.0038	0.001	0.0223	0.0295	0.1368	0.0269	0.1158	0.0449	0.0026
11	rs35723406	61111346	0.8	0.433874260405774	1	0.139999700676332	0.189251603846616	0.587372771059601	0.0053	0.0038	0.0833	0.0193	0.0458	0.0254	0.025	0.0313	0.0013	0.0358	0.0413	0.1032	0.0024	0.0404	0.1016	0.0232	0.0224	0.0038	0.001	0.0223	0.0295	0.1368	0.0269	0.1158	0.0449	0.0026
11	rs117520746	61113588	0.8	0.433874260405774	1.01	0.120454976543865	0.200071848240107	0.572302674728088	0.0053	0.0038	0.0834	0.0193	0.0458	0.0254	0.025	0.0313	0.0014	0.0359	0.0413	0.1032	0.0024	0.0405	0.1014	0.0232	0.0224	0.0038	0.001	0.0223	0.0295	0.1369	0.0269	0.1158	0.0448	0.0026
11	rs4939517	61126858	0.8	0.433874260405774	1.01	0.120454976543865	0.233269112446637	0.55760989768444	0.0053	0.0038	0.0836	0.0193	0.046	0.0253	0.0249	0.0313	0.0014	0.036	0.0413	0.1033	0.0024	0.0407	0.101	0.0231	0.0223	0.0038	8e-04	0.0223	0.0294	0.1371	0.0269	0.1156	0.0448	0.0026
11	rs1377458	61144707	0.8	0.433874260405774	1.02	0.103026239636585	0.153882203636652	0.485061195004079	0.0053	0.0039	0.0852	0.0192	0.0461	0.025	0.0247	0.031	0.0015	0.0358	0.0412	0.1037	0.0026	0.0413	0.1013	0.0227	0.0221	0.0039	9e-04	0.0223	0.029	0.1365	0.0273	0.1146	0.045	0.0027
11	rs72929132	61158540	0.8	0.433874260405774	1.03	0.0875760293110768	0.22887394500028	0.322138494996143	0.0053	0.0037	0.0861	0.0192	0.046	0.0247	0.0243	0.0307	0.0016	0.0357	0.041	0.1039	0.0029	0.0421	0.1018	0.0223	0.0218	0.0055	0.001	0.0213	0.0285	0.1364	0.0274	0.1141	0.0443	0.0029
11	rs78053849	61159571	0.8	0.433874260405774	1.03	0.0875760293110768	0.239172749817992	0.313670147471775	0.0054	0.0037	0.0862	0.0192	0.046	0.0247	0.0243	0.0306	0.0016	0.0357	0.041	0.1039	0.0029	0.0422	0.1019	0.0223	0.0218	0.0056	0.001	0.0212	0.0285	0.1364	0.0274	0.114	0.0442	0.0029
11	rs10750955	61159661	0.8	0.433874260405774	1.03	0.0875760293110768	0.238957425593204	0.312826994123563	0.0054	0.0037	0.0862	0.0192	0.046	0.0247	0.0243	0.0306	0.0016	0.0357	0.041	0.1039	0.0029	0.0422	0.1019	0.0223	0.0218	0.0057	0.001	0.0212	0.0285	0.1364	0.0274	0.114	0.0442	0.0029
11	rs10897158	61165741	0.8	0.433874260405774	1.02	0.103026239636585	0.212967356115863	0.284218648692039	0.0054	0.0037	0.0864	0.0191	0.0462	0.0246	0.0242	0.0304	0.0016	0.0357	0.0409	0.104	0.003	0.0425	0.1021	0.0222	0.0217	0.0057	0.0011	0.0212	0.0282	0.1364	0.0274	0.114	0.0443	0.003
11	rs74897049	61168231	0.8	0.433874260405774	1.03	0.0875760293110768	0.211355657255377	0.281882125692061	0.0054	0.0037	0.0864	0.0191	0.0461	0.0245	0.0241	0.0304	0.0016	0.0357	0.0409	0.1039	0.003	0.0425	0.1022	0.0221	0.0217	0.0057	0.0011	0.0212	0.0282	0.1364	0.0274	0.114	0.0443	0.003
11	rs17156014	61183329	0.8	0.433874260405774	1.03	0.0875760293110768	0.211154679362152	0.284452625065019	0.0053	0.0037	0.0865	0.0192	0.0461	0.0245	0.0241	0.0304	0.0016	0.0357	0.0408	0.104	0.003	0.0425	0.1023	0.0221	0.0217	0.0057	0.0011	0.0212	0.0282	0.1363	0.0274	0.1139	0.0443	0.003
11	rs80264062	61183554	0.8	0.433874260405774	1.03	0.0875760293110768	0.211154679362152	0.284452625065019	0.0053	0.0037	0.0865	0.0192	0.0461	0.0245	0.0241	0.0304	0.0016	0.0357	0.0408	0.104	0.003	0.0425	0.1023	0.0221	0.0217	0.0057	0.0011	0.0212	0.0282	0.1363	0.0274	0.1139	0.0443	0.003
11	rs17156025	61186821	0.8	0.433874260405774	1.02	0.103026239636585	0.211114496703811	0.284569635300239	0.0053	0.0037	0.0865	0.0192	0.0461	0.0245	0.0241	0.0304	0.0016	0.0357	0.0408	0.104	0.003	0.0425	0.1023	0.0221	0.0217	0.0057	0.0011	0.0212	0.0282	0.1363	0.0274	0.1139	0.0443	0.003
11	rs79387516	61198414	0.8	0.433874260405774	1.02	0.103026239636585	0.210512273663319	0.284218648692039	0.0053	0.0037	0.0865	0.0192	0.0461	0.0245	0.0241	0.0304	0.0016	0.0357	0.0408	0.104	0.003	0.0425	0.1023	0.0221	0.0217	0.0057	0.0011	0.0212	0.0282	0.1363	0.0274	0.1139	0.0443	0.003
11	rs112606325	61205343	0.8	0.433874260405774	1.02	0.103026239636585	0.202182947007061	0.284803699847686	0.0053	0.0037	0.0865	0.0192	0.046	0.0245	0.0241	0.0304	0.0016	0.0357	0.0408	0.104	0.003	0.0425	0.1023	0.0221	0.0217	0.0057	0.0011	0.0212	0.0282	0.1364	0.0276	0.1137	0.0443	0.003
11	rs3017602	61206798	0.8	0.433874260405774	1.02	0.103026239636585	0.202222160017408	0.284803699847686	0.0053	0.0037	0.0865	0.0192	0.046	0.0245	0.0241	0.0304	0.0016	0.0357	0.0408	0.104	0.003	0.0425	0.1023	0.0221	0.0217	0.0057	0.0011	0.0212	0.0282	0.1364	0.0276	0.1137	0.0443	0.003
11	rs1377456	61215052	0.8	0.433874260405774	1.02	0.103026239636585	0.202261377339727	0.284803699847686	0.0053	0.0037	0.0865	0.0192	0.046	0.0245	0.0241	0.0304	0.0016	0.0357	0.0408	0.104	0.003	0.0425	0.1023	0.0221	0.0217	0.0057	0.0011	0.0212	0.0282	0.1364	0.0276	0.1137	0.0443	0.003
11	rs3019200	61249383	0.8	0.433874260405774	1.02	0.103026239636585	0.199915970823529	0.262720436874489	0.0053	0.0037	0.087	0.0191	0.0458	0.0245	0.0241	0.0293	0.0018	0.0358	0.0407	0.1046	0.0031	0.0421	0.1027	0.0219	0.0217	0.0058	0.0011	0.021	0.028	0.1368	0.0275	0.1145	0.044	0.003
11	rs11230707	61253841	0.8	0.433874260405774	1.02	0.103026239636585	0.23762480480178	0.241869709248799	0.0052	0.0038	0.087	0.0192	0.0456	0.0243	0.024	0.0294	0.0018	0.0359	0.041	0.1047	0.0032	0.0417	0.1028	0.0217	0.0215	0.006	0.0011	0.0208	0.0279	0.1368	0.0275	0.1146	0.0438	0.0031
11	rs12787061	61257355	0.8	0.433874260405774	1.02	0.103026239636585	0.273884310751313	0.228969909277093	0.0052	0.0039	0.087	0.0193	0.0454	0.0242	0.0239	0.0295	0.0018	0.0361	0.0412	0.1049	0.0033	0.0413	0.1029	0.0216	0.0213	0.0061	0.0011	0.0206	0.0279	0.1369	0.0276	0.1147	0.0437	0.0032
11	rs7117496	61257423	0.8	0.433874260405774	1.02	0.103026239636585	0.274441192166241	0.228969909277093	0.0052	0.0039	0.087	0.0193	0.0454	0.0242	0.0239	0.0295	0.0018	0.0361	0.0412	0.1049	0.0033	0.0413	0.1029	0.0216	0.0213	0.0061	0.0011	0.0206	0.0279	0.1369	0.0276	0.1147	0.0437	0.0032
11	rs12786837	61263194	0.79	0.487570276707753	1.02	0.103026239636585	0.315031169135544	0.201563401748417	0.0053	0.0041	0.0871	0.0193	0.0451	0.0241	0.0238	0.0297	0.0019	0.0363	0.0412	0.1052	0.0035	0.0414	0.103	0.021	0.021	0.0063	0.0012	0.0207	0.0278	0.1369	0.0277	0.1142	0.0436	0.0034
11	rs2924447	61263673	0.79	0.487570276707753	1.02	0.103026239636585	0.317886338440811	0.200202812698414	0.0053	0.0041	0.0871	0.0193	0.0451	0.024	0.0238	0.0297	0.0019	0.0363	0.0411	0.1052	0.0035	0.0414	0.103	0.021	0.021	0.0063	0.0012	0.0207	0.0278	0.1369	0.0277	0.1142	0.0436	0.0035
11	rs115239967	61265537	0.79	0.487570276707753	1.02	0.103026239636585	0.323840026770788	0.197595008161141	0.0053	0.0041	0.0871	0.0193	0.045	0.024	0.0238	0.0297	0.0019	0.0363	0.0411	0.1052	0.0035	0.0414	0.103	0.0209	0.021	0.0063	0.0012	0.0207	0.0278	0.1369	0.0277	0.1142	0.0435	0.0035
11	rs7125196	61272565	0.79	0.487570276707753	1.02	0.103026239636585	0.317083520542691	0.190457601211917	0.0053	0.0042	0.0871	0.0193	0.0451	0.024	0.0238	0.0297	0.0019	0.0364	0.0411	0.1053	0.0035	0.0415	0.1031	0.0209	0.021	0.0063	0.0012	0.0207	0.0278	0.1367	0.0277	0.1142	0.0435	0.0035
11	rs111422747	61272891	0.79	0.487570276707753	1.02	0.103026239636585	0.318891360231453	0.190457601211917	0.0053	0.0042	0.0871	0.0193	0.0451	0.024	0.0238	0.0297	0.0019	0.0363	0.0411	0.1052	0.0035	0.0415	0.1031	0.0209	0.021	0.0064	0.0012	0.0207	0.0278	0.1367	0.0277	0.1142	0.0435	0.0035
11	rs1057544	61281373	0.79	0.487570276707753	1.02	0.103026239636585	0.29644047063607	0.193653270935827	0.0056	0.0046	0.0864	0.0191	0.0449	0.024	0.0237	0.0303	0.0019	0.0358	0.041	0.1041	0.004	0.0416	0.1035	0.0217	0.0209	0.0067	0.0018	0.0209	0.0273	0.135	0.0276	0.1151	0.0431	0.004
11	rs2924439	61281430	0.78	0.545501786478432	1.02	0.103026239636585	0.281830298869053	0.194895131615151	0.0057	0.0046	0.0862	0.0192	0.0448	0.024	0.0237	0.0302	0.002	0.0358	0.0409	0.1038	0.004	0.0418	0.1039	0.022	0.0209	0.0067	0.0018	0.0209	0.0273	0.1348	0.0276	0.115	0.0431	0.004
11	rs80074300	61289183	0.79	0.487570276707753	1.02	0.103026239636585	0.204030619420286	0.167030541089163	0.0054	0.0052	0.0866	0.0181	0.045	0.0233	0.0223	0.0289	0.0025	0.0359	0.0394	0.1055	0.0047	0.0403	0.108	0.022	0.02	0.0064	0.0023	0.0194	0.0248	0.1367	0.0264	0.1183	0.0422	0.0048
11	rs11230735	61302244	0.79	0.487570276707753	1.03	0.0875760293110768	0.215154076737685	0.179366206051201	0.0054	0.0053	0.0868	0.018	0.0452	0.0231	0.0219	0.0286	0.0027	0.036	0.0388	0.106	0.0049	0.04	0.1085	0.022	0.0198	0.0064	0.0026	0.0192	0.0242	0.1365	0.0263	0.1191	0.042	0.005
11	rs73496255	61307238	0.78	0.545501786478432	1.02	0.103026239636585	0.206284191376715	0.185545272145858	0.0054	0.0055	0.0871	0.0177	0.0452	0.0227	0.0216	0.0285	0.0028	0.0361	0.039	0.1069	0.0051	0.0396	0.1083	0.022	0.0194	0.0065	0.0027	0.019	0.0237	0.1363	0.0261	0.12	0.0421	0.0051
11	rs3017599	61316307	0.78	0.545501786478432	1.02	0.103026239636585	0.184565178420693	0.191486491249225	0.0057	0.0056	0.0871	0.0175	0.0454	0.0224	0.0214	0.0283	0.0029	0.0362	0.0392	0.1077	0.005	0.0394	0.1084	0.022	0.0195	0.0065	0.0028	0.0186	0.0231	0.1359	0.0256	0.1214	0.0417	0.0051
11	rs441938	61317387	0.78	0.545501786478432	1.02	0.103026239636585	0.187406487593384	0.19988926986268	0.0058	0.0057	0.087	0.0175	0.0455	0.0224	0.0212	0.0284	0.0029	0.0363	0.0392	0.1077	0.0051	0.0393	0.1083	0.022	0.0195	0.0065	0.0029	0.0186	0.0231	0.1358	0.0255	0.1216	0.0417	0.0052
11	rs57058363	61317467	0.78	0.545501786478432	1.02	0.103026239636585	0.188572601757081	0.20124914548629	0.0058	0.0057	0.0869	0.0175	0.0455	0.0224	0.0212	0.0284	0.0029	0.0362	0.0392	0.1078	0.0051	0.0393	0.1083	0.0219	0.0195	0.0065	0.0029	0.0186	0.023	0.1358	0.0255	0.1216	0.0417	0.0052
11	rs431631	61323345	0.78	0.545501786478432	1.02	0.103026239636585	0.283764969230439	0.253298491117694	0.0061	0.0059	0.0856	0.0174	0.0457	0.0229	0.0205	0.0284	0.0028	0.0362	0.0391	0.108	0.0055	0.0399	0.1091	0.0217	0.0192	0.0069	0.0034	0.0181	0.0221	0.1359	0.0255	0.1221	0.0409	0.0054
11	rs418308	61326214	0.78	0.545501786478432	1.02	0.103026239636585	0.30630078017971	0.274445166579399	0.0062	0.0059	0.0851	0.0174	0.0456	0.0231	0.0203	0.0285	0.0028	0.0363	0.0391	0.1081	0.0057	0.0401	0.1093	0.0216	0.0192	0.0071	0.0034	0.0179	0.0218	0.136	0.0255	0.1224	0.0407	0.0054
11	rs76858238	61327838	0.78	0.545501786478432	1.02	0.103026239636585	0.321411199175095	0.283984731142961	0.0063	0.0059	0.0851	0.0174	0.0456	0.023	0.0203	0.0284	0.0028	0.0367	0.0391	0.1081	0.0057	0.04	0.1095	0.0216	0.0191	0.0072	0.0034	0.0179	0.0217	0.1361	0.0255	0.1225	0.0404	0.0054
11	rs72914262	61333948	0.78	0.545501786478432	1.02	0.103026239636585	0.262059094504562	0.261351566669545	0.0063	0.0059	0.0852	0.0172	0.0457	0.0228	0.02	0.0282	0.0028	0.0367	0.039	0.1087	0.0057	0.0401	0.1098	0.0215	0.0188	0.0069	0.0034	0.0178	0.0214	0.1363	0.0255	0.1229	0.0405	0.0053
11	rs78615324	61335800	0.78	0.545501786478432	1.02	0.103026239636585	0.245376304910461	0.254654001453538	0.0063	0.0059	0.0853	0.0171	0.0457	0.0227	0.0199	0.0282	0.0028	0.0367	0.039	0.1089	0.0057	0.0401	0.1099	0.0214	0.0188	0.0068	0.0034	0.0178	0.0213	0.1363	0.0255	0.123	0.0406	0.0053
11	rs198747	61338245	0.78	0.545501786478432	1.02	0.103026239636585	0.225441254193203	0.249694989085601	0.0064	0.0059	0.0853	0.0171	0.0458	0.0226	0.0198	0.0281	0.0028	0.0366	0.0391	0.1091	0.0057	0.0401	0.11	0.0214	0.0187	0.0067	0.0034	0.0177	0.0212	0.1365	0.0255	0.1232	0.0406	0.0053
11	rs75033012	61347033	0.78	0.545501786478432	1.02	0.103026239636585	0.17826339649829	0.233904407046799	0.0064	0.0059	0.0853	0.0167	0.0458	0.0223	0.0195	0.0281	0.0028	0.0366	0.039	0.1101	0.0057	0.0402	0.1105	0.0212	0.0184	0.0064	0.0034	0.0175	0.0207	0.1369	0.0254	0.1237	0.0406	0.0052
11	rs11230745	61355488	0.78	0.545501786478432	1.02	0.103026239636585	0.159875336140886	0.234124505675388	0.0065	0.0059	0.0855	0.0165	0.0458	0.0221	0.0192	0.028	0.0028	0.0365	0.039	0.1109	0.0057	0.0401	0.1109	0.0211	0.0182	0.0062	0.0033	0.0173	0.0204	0.1371	0.0254	0.1244	0.0406	0.0051
11	rs1639892	61370853	0.77	0.607778593196603	1.02	0.103026239636585	0.138401604108095	0.257825700739154	0.0066	0.0059	0.0863	0.0157	0.0457	0.0212	0.0183	0.0281	0.0028	0.0356	0.0386	0.1133	0.0058	0.0401	0.1124	0.0208	0.0176	0.0053	0.0033	0.0168	0.0193	0.1378	0.025	0.1268	0.0405	0.005
11	rs74894881	61374393	0.77	0.607778593196603	1.02	0.103026239636585	0.13818168909318	0.272942033827766	0.0065	0.0059	0.0866	0.0156	0.0456	0.021	0.018	0.0281	0.0028	0.0354	0.0386	0.1141	0.0057	0.0395	0.1129	0.0207	0.0174	0.0053	0.0032	0.0166	0.0189	0.1381	0.0252	0.1275	0.0404	0.0048
11	rs198746	61376970	0.77	0.607778593196603	1.02	0.103026239636585	0.130101181065959	0.28749965602549	0.0064	0.0059	0.087	0.0153	0.0456	0.0207	0.0177	0.0281	0.0027	0.0351	0.0385	0.115	0.0057	0.0392	0.1136	0.0206	0.0171	0.0052	0.0031	0.0163	0.0184	0.1384	0.0254	0.1285	0.0403	0.0046
11	rs2429862	61379646	0.77	0.607778593196603	1.02	0.103026239636585	0.0865429327685648	0.325178978230885	0.0062	0.0059	0.0881	0.0149	0.0455	0.0201	0.0174	0.0284	0.0028	0.035	0.0381	0.1157	0.0056	0.0386	0.115	0.0203	0.0168	0.0049	0.0031	0.0161	0.018	0.1393	0.0254	0.1292	0.0397	0.0043
11	rs12786457	61382201	0.77	0.607778593196603	1.02	0.103026239636585	0.0796934510230949	0.312465849071451	0.0061	0.0057	0.0886	0.0146	0.0454	0.0198	0.0173	0.0283	0.0026	0.0353	0.038	0.1162	0.0054	0.0386	0.1155	0.02	0.0166	0.0048	0.0029	0.016	0.0175	0.1399	0.0256	0.1298	0.0398	0.004
11	rs112272113	61386052	0.77	0.607778593196603	1.02	0.103026239636585	0.0644848116096141	0.280832618230808	0.0059	0.0057	0.0889	0.0143	0.0453	0.0196	0.0171	0.0283	0.0025	0.0356	0.0379	0.1166	0.0052	0.0389	0.1159	0.0199	0.0164	0.0047	0.0027	0.0159	0.0172	0.1403	0.0257	0.1302	0.0399	0.0038
11	rs117599128	61387660	0.77	0.607778593196603	1.02	0.103026239636585	0.0577707657989675	0.309341129294488	0.0058	0.0056	0.0891	0.0142	0.0452	0.0195	0.0171	0.0283	0.0025	0.0357	0.0379	0.1168	0.0052	0.0391	0.1161	0.0198	0.0163	0.0046	0.0026	0.0159	0.0171	0.1404	0.0258	0.1303	0.0399	0.0037
11	rs198754	61388865	0.76	0.674502615793853	1.02	0.103026239636585	0.0404372583818608	0.270519294909564	0.0058	0.0056	0.0892	0.0141	0.0452	0.0194	0.017	0.0282	0.0024	0.0358	0.0378	0.1169	0.0051	0.0391	0.1162	0.0198	0.0163	0.0046	0.0025	0.0158	0.017	0.1408	0.0258	0.1305	0.04	0.0036
11	rs1495941	61390368	0.76	0.674502615793853	1.02	0.103026239636585	0.0337950414704172	0.235556771106777	0.0058	0.0056	0.0893	0.014	0.0452	0.0193	0.0169	0.0283	0.0024	0.0359	0.0378	0.1171	0.0051	0.0392	0.1164	0.0197	0.0159	0.0046	0.0025	0.0158	0.017	0.141	0.0258	0.1306	0.0399	0.0035
11	rs72914300	61395430	0.77	0.607778593196603	1.02	0.103026239636585	0.0291920559837517	0.197803209103784	0.0055	0.0058	0.0899	0.0136	0.0459	0.0191	0.0166	0.0284	0.0023	0.0364	0.0378	0.1177	0.0048	0.0392	0.1171	0.0195	0.0156	0.0046	0.0023	0.0155	0.0165	0.141	0.0256	0.1309	0.0396	0.0034
11	rs12806760	61399638	0.76	0.674502615793853	1.02	0.103026239636585	0.0251318243103863	0.18840548232245	0.0055	0.0058	0.0901	0.0136	0.046	0.0191	0.0166	0.0285	0.0022	0.0366	0.0378	0.1178	0.0048	0.0392	0.1173	0.0195	0.0155	0.0047	0.0023	0.0155	0.0164	0.141	0.0256	0.131	0.0395	0.0033
11	rs11230759	61405853	0.76	0.674502615793853	1.02	0.103026239636585	0.0254178898175322	0.18922542205828	0.0054	0.0058	0.0901	0.0135	0.046	0.019	0.0166	0.0284	0.0022	0.0366	0.0379	0.118	0.0048	0.0392	0.1173	0.0195	0.0155	0.0047	0.0023	0.0154	0.0164	0.1412	0.0256	0.1311	0.0395	0.0033
11	rs66905042	61407403	0.76	0.674502615793853	1.02	0.103026239636585	0.0248480653069333	0.188200686942018	0.0054	0.0058	0.0901	0.0135	0.046	0.019	0.0166	0.0283	0.0022	0.0366	0.0379	0.118	0.0048	0.0392	0.1173	0.0195	0.0155	0.0047	0.0023	0.0154	0.0164	0.1412	0.0256	0.1311	0.0395	0.0033
11	rs75671737	61410500	0.76	0.674502615793853	1.02	0.103026239636585	0.0247271580774046	0.191795525003368	0.0054	0.0059	0.0902	0.0135	0.046	0.019	0.0166	0.0283	0.0022	0.0367	0.0379	0.1182	0.0047	0.0391	0.1173	0.0194	0.0155	0.0047	0.0022	0.0153	0.0162	0.1413	0.0256	0.1313	0.0394	0.0033
11	rs12805941	61411701	0.76	0.674502615793853	1.02	0.103026239636585	0.0245365827615578	0.193549903792206	0.0054	0.0059	0.0903	0.0135	0.046	0.019	0.0166	0.0281	0.0022	0.0367	0.0378	0.1184	0.0047	0.039	0.1173	0.0194	0.0154	0.0046	0.0022	0.0152	0.0161	0.1414	0.0256	0.1315	0.0395	0.0033
11	rs1692120	61417472	0.76	0.674502615793853	1	0.139999700676332	0.0232511185856625	0.198845319840853	0.0052	0.0059	0.0907	0.0133	0.0461	0.0188	0.0165	0.0277	0.0022	0.0369	0.0378	0.119	0.0046	0.039	0.1175	0.0193	0.0153	0.0046	0.0021	0.0149	0.0156	0.1418	0.0258	0.1318	0.0395	0.0032
11	rs117959692	61420806	0.76	0.674502615793853	1	0.139999700676332	0.0242874296266515	0.199053962880584	0.0052	0.0059	0.0907	0.0133	0.046	0.0188	0.0165	0.0277	0.0022	0.0369	0.0378	0.119	0.0046	0.039	0.1176	0.0193	0.0153	0.0046	0.0021	0.0149	0.0156	0.1418	0.0258	0.1319	0.0395	0.0031
11	rs79286586	61440762	0.76	0.674502615793853	1	0.139999700676332	0.0173373300386761	0.233024680425355	0.0045	0.0057	0.0911	0.0128	0.0455	0.0183	0.0167	0.026	0.0023	0.0373	0.0365	0.1198	0.0042	0.0397	0.1191	0.0187	0.015	0.0046	0.002	0.0137	0.0149	0.143	0.0266	0.1339	0.0407	0.0027
11	rs78763563	61441116	0.76	0.674502615793853	1	0.139999700676332	0.0171745463176155	0.230391933645373	0.0045	0.0057	0.0911	0.0128	0.0455	0.0183	0.0167	0.026	0.0023	0.0373	0.0364	0.1198	0.0042	0.0397	0.1191	0.0187	0.015	0.0046	0.002	0.0137	0.0149	0.143	0.0266	0.1339	0.0407	0.0027
11	rs60399071	61443155	0.76	0.674502615793853	1	0.139999700676332	0.0156799007886226	0.224612420923596	0.0045	0.0057	0.0911	0.0128	0.0455	0.0183	0.0167	0.0259	0.0023	0.0373	0.0364	0.1198	0.0042	0.0397	0.1191	0.0187	0.015	0.0046	0.002	0.0137	0.0149	0.143	0.0266	0.134	0.0407	0.0027
11	rs872456	61446983	0.76	0.674502615793853	1	0.139999700676332	0.0146235388713202	0.22875138966079	0.0045	0.0057	0.0911	0.0128	0.0454	0.0183	0.0166	0.0259	0.0023	0.0373	0.0364	0.1199	0.0041	0.0397	0.1195	0.0187	0.015	0.0046	0.002	0.0137	0.0149	0.143	0.0266	0.1339	0.0407	0.0027
11	rs4963307	61454190	0.76	0.674502615793853	1	0.139999700676332	0.0125655950366616	0.235887693037499	0.0045	0.0057	0.091	0.0128	0.0454	0.0182	0.0166	0.0258	0.0023	0.0373	0.0364	0.12	0.0041	0.0397	0.1201	0.0186	0.015	0.0046	0.002	0.0136	0.0148	0.143	0.0266	0.1338	0.0406	0.0027
11	rs116897102	61467301	0.76	0.674502615793853	1	0.139999700676332	0.013601293509725	0.257258421026637	0.0045	0.0057	0.0913	0.0129	0.0452	0.0182	0.0166	0.0256	0.0023	0.0373	0.0363	0.1203	0.0041	0.0397	0.1201	0.0185	0.0149	0.0046	0.002	0.0135	0.0147	0.1429	0.0265	0.1346	0.0406	0.0027
11	rs17827918	61468165	0.76	0.674502615793853	1	0.139999700676332	0.0136077973256846	0.259416168511762	0.0045	0.0057	0.0913	0.0129	0.0452	0.0182	0.0166	0.0256	0.0023	0.0373	0.0363	0.1204	0.0041	0.0397	0.1201	0.0185	0.0149	0.0046	0.002	0.0135	0.0147	0.1429	0.0265	0.1347	0.0406	0.0027
11	rs72918076	61473187	0.76	0.674502615793853	1	0.139999700676332	0.0138962608991306	0.265006842170924	0.0045	0.0057	0.0913	0.0129	0.0452	0.0181	0.0167	0.0255	0.0022	0.0372	0.0362	0.1205	0.004	0.0397	0.1202	0.0185	0.0149	0.0046	0.002	0.0134	0.0146	0.1429	0.0265	0.1349	0.0405	0.0027
11	rs198430	61487690	0.77	0.607778593196603	1	0.139999700676332	0.0139823512990294	0.289497283324238	0.0044	0.0056	0.0914	0.013	0.0453	0.0181	0.0169	0.0253	0.0022	0.0372	0.0362	0.1209	0.0038	0.0396	0.1205	0.0183	0.0148	0.0046	0.002	0.0131	0.0144	0.143	0.0266	0.1354	0.0404	0.0026
11	rs198426	61490486	0.77	0.607778593196603	1	0.139999700676332	0.0135040133973931	0.297885461275152	0.0044	0.0056	0.0914	0.0129	0.0453	0.0181	0.0169	0.0253	0.0022	0.0372	0.0362	0.121	0.0037	0.0396	0.1205	0.0182	0.0149	0.0045	0.002	0.0131	0.0143	0.1431	0.0266	0.1355	0.0404	0.0026
11	rs2013326	61501276	0.77	0.607778593196603	0.99	0.161794913519683	0.0127505004927421	0.297173804336051	0.0044	0.0056	0.0914	0.0128	0.0453	0.018	0.0169	0.0252	0.0022	0.0372	0.0362	0.1213	0.0035	0.0397	0.1204	0.0182	0.0149	0.0045	0.002	0.0131	0.0143	0.1434	0.0266	0.1356	0.0403	0.0026
11	rs2240287	61505583	0.77	0.607778593196603	0.99	0.161794913519683	0.0126948170049863	0.294450550902146	0.0044	0.0055	0.0915	0.0128	0.0453	0.018	0.0168	0.0252	0.0022	0.0371	0.0362	0.1213	0.0035	0.0397	0.1205	0.0181	0.0149	0.0045	0.002	0.0131	0.0143	0.1435	0.0265	0.1356	0.0403	0.0026
11	rs3741252	61511498	0.77	0.607778593196603	0.99	0.161794913519683	0.0123403122866828	0.289967923990191	0.0044	0.0055	0.0915	0.0127	0.0453	0.018	0.0168	0.0252	0.0022	0.0371	0.0362	0.1215	0.0034	0.0399	0.1205	0.0181	0.0149	0.0045	0.0019	0.0131	0.0142	0.1437	0.0265	0.1356	0.0404	0.0026
11	rs117050893	61511794	0.77	0.607778593196603	0.99	0.161794913519683	0.0123342657780515	0.289850242052787	0.0044	0.0055	0.0914	0.0128	0.0453	0.018	0.0168	0.0252	0.0022	0.0371	0.0362	0.1215	0.0034	0.04	0.1203	0.0181	0.015	0.0045	0.0019	0.0131	0.0142	0.1436	0.0265	0.1357	0.0404	0.0026
11	rs198421	61518237	0.77	0.607778593196603	0.99	0.161794913519683	0.0112702183667219	0.283633965185847	0.0043	0.0055	0.0912	0.0126	0.0452	0.0179	0.0165	0.0251	0.0021	0.0369	0.0362	0.1221	0.0032	0.0407	0.1202	0.0179	0.015	0.0045	0.0019	0.013	0.014	0.1443	0.0265	0.1358	0.0405	0.0025
11	rs198462	61524119	0.77	0.607778593196603	1	0.139999700676332	0.0110793434077353	0.313188263050118	0.0042	0.0053	0.091	0.0123	0.0454	0.0177	0.0161	0.0248	0.002	0.0366	0.0361	0.1232	0.0029	0.0407	0.1207	0.0177	0.0151	0.0044	0.0018	0.0128	0.0137	0.1455	0.0264	0.136	0.0406	0.0024
11	rs198460	61524974	0.77	0.607778593196603	1	0.139999700676332	0.0108744005685833	0.322259952932859	0.0042	0.0053	0.0916	0.0122	0.0454	0.0177	0.016	0.0248	0.002	0.0368	0.0359	0.1233	0.0028	0.0403	0.1208	0.0176	0.0151	0.0044	0.0018	0.0128	0.0137	0.1455	0.0264	0.1358	0.0407	0.0023
11	rs198472	61527266	0.77	0.607778593196603	1	0.139999700676332	0.0142497287186725	0.369736671463666	0.0041	0.0052	0.092	0.0121	0.0452	0.0175	0.0156	0.0244	0.0019	0.0366	0.0357	0.1243	0.0024	0.0404	0.1217	0.0174	0.0149	0.0045	0.0017	0.0126	0.0132	0.1464	0.026	0.1363	0.0408	0.0022
11	rs2071212	61530837	0.77	0.607778593196603	1	0.139999700676332	0.0253973798783102	0.609576945821305	0.0037	0.0051	0.094	0.0114	0.0438	0.016	0.0145	0.0229	0.0017	0.0367	0.0349	0.1292	0.0022	0.0413	0.1212	0.0162	0.0146	0.0046	0.0014	0.0118	0.0116	0.151	0.0248	0.1379	0.0415	0.0017
11	rs10792318	61531443	0.77	0.607778593196603	1	0.139999700676332	0.0233571567545475	0.610872221258596	0.0037	0.0051	0.094	0.0114	0.0438	0.0158	0.0145	0.0229	0.0017	0.0365	0.0349	0.1293	0.0022	0.0417	0.1216	0.0161	0.0146	0.0046	0.0014	0.0118	0.0113	0.151	0.025	0.1376	0.0415	0.0017
11	rs198467	61533908	0.77	0.607778593196603	1	0.139999700676332	0.0275508278076204	0.731317290172522	0.0037	0.005	0.0956	0.0112	0.0434	0.0155	0.0142	0.0222	0.0016	0.0354	0.0345	0.1306	0.0023	0.0419	0.1228	0.0159	0.0146	0.0046	0.0013	0.0116	0.0104	0.1519	0.0249	0.1375	0.0416	0.0016
11	rs75158668	61545842	0.76	0.674502615793853	1	0.139999700676332	0.272309793108643	1.43005146096404	0.0031	0.0037	0.0984	0.0089	0.0417	0.0127	0.0127	0.0199	7e-04	0.035	0.0326	0.1409	0.0018	0.0427	0.129	0.0137	0.0151	0.0047	4e-04	0.0104	0.0091	0.1574	0.0228	0.1376	0.0398	0.001
11	rs108499	61547237	0.76	0.674502615793853	1	0.139999700676332	0.247566011132815	1.43363301244893	0.0031	0.0037	0.0984	0.0089	0.0417	0.0127	0.0127	0.02	7e-04	0.035	0.0326	0.1409	0.0018	0.0427	0.1291	0.0137	0.0151	0.0047	4e-04	0.0104	0.0091	0.1574	0.0228	0.1376	0.0398	9e-04
11	rs509360	61548559	0.76	0.674502615793853	1	0.139999700676332	0.234630804099127	1.42936942586721	0.003	0.0037	0.0984	0.0089	0.0417	0.0127	0.0127	0.02	7e-04	0.035	0.0328	0.1409	0.0018	0.0428	0.1291	0.0137	0.015	0.0047	4e-04	0.0106	0.0091	0.1574	0.0229	0.1375	0.0397	9e-04
11	rs61747222	61548796	0.76	0.674502615793853	1	0.139999700676332	0.22464999528322	1.46781527846808	0.0031	0.0037	0.0983	0.0089	0.0411	0.013	0.0126	0.0202	7e-04	0.0352	0.0332	0.141	0.0017	0.0417	0.1291	0.0137	0.0153	0.0047	4e-04	0.0105	0.0089	0.1575	0.023	0.1376	0.0403	9e-04
11	rs174532	61548874	0.76	0.674502615793853	1	0.139999700676332	0.218130149214056	1.45600772521453	0.0031	0.0037	0.0983	0.0089	0.0408	0.013	0.0126	0.0203	7e-04	0.0352	0.0333	0.1411	0.0017	0.0413	0.1291	0.0137	0.0153	0.0047	4e-04	0.0105	0.0089	0.1575	0.023	0.1376	0.0405	9e-04
11	rs174535	61551356	0.76	0.674502615793853	1	0.139999700676332	0.210391945347553	1.45754697005146	0.0031	0.0037	0.0983	0.0089	0.0408	0.0133	0.0126	0.0203	7e-04	0.0352	0.0333	0.1414	0.0017	0.0413	0.129	0.0138	0.0153	0.0047	4e-04	0.0105	0.0089	0.1576	0.023	0.1372	0.0402	9e-04
11	rs17762402	61553201	0.76	0.674502615793853	1	0.139999700676332	0.209870970614979	1.46507593039836	0.0031	0.0037	0.0984	0.0089	0.0408	0.0132	0.0126	0.0203	7e-04	0.0352	0.0333	0.1414	0.0017	0.0413	0.129	0.0138	0.0153	0.0047	4e-04	0.0105	0.0089	0.1576	0.023	0.1372	0.0402	9e-04
11	rs117110139	61557422	0.76	0.674502615793853	1.01	0.120454976543865	0.210071259362312	1.46456239415488	0.0031	0.0037	0.0984	0.0089	0.0408	0.0132	0.0126	0.0203	7e-04	0.0352	0.0333	0.1414	0.0017	0.0413	0.129	0.0138	0.0153	0.0047	4e-04	0.0105	0.0089	0.1576	0.023	0.1372	0.0402	9e-04
11	rs102275	61557803	0.76	0.674502615793853	1.01	0.120454976543865	0.209991130940648	1.46524711557306	0.0031	0.0037	0.0984	0.0089	0.0408	0.0132	0.0126	0.0203	7e-04	0.0352	0.0333	0.1414	0.0017	0.0413	0.129	0.0138	0.0153	0.0047	4e-04	0.0105	0.0089	0.1576	0.023	0.1372	0.0402	9e-04
11	rs102274	61557826	0.76	0.674502615793853	1.01	0.120454976543865	0.210632640744148	1.46713036443486	0.0031	0.0037	0.0983	0.0089	0.0408	0.0132	0.0126	0.0203	7e-04	0.0352	0.0333	0.1414	0.0017	0.0413	0.1291	0.0138	0.0153	0.0047	4e-04	0.0105	0.0089	0.1576	0.023	0.1372	0.0402	9e-04
11	rs174538	61560081	0.76	0.674502615793853	1.01	0.120454976543865	0.20959074729056	1.46593188839437	0.0031	0.0038	0.0983	0.0089	0.0408	0.0132	0.0126	0.0203	7e-04	0.0352	0.0333	0.1414	0.0017	0.0413	0.1291	0.0138	0.0153	0.0047	4e-04	0.0105	0.0089	0.1576	0.023	0.1372	0.0402	9e-04
11	rs412334	61560261	0.76	0.674502615793853	1.01	0.120454976543865	0.20959074729056	1.46593188839437	0.0031	0.0038	0.0983	0.0089	0.0408	0.0132	0.0126	0.0203	7e-04	0.0352	0.0333	0.1414	0.0017	0.0413	0.1291	0.0138	0.0153	0.0047	4e-04	0.0105	0.0089	0.1576	0.023	0.1372	0.0402	9e-04
11	rs4246215	61564299	0.76	0.674502615793853	1.01	0.120454976543865	0.207674902705678	1.46250853860421	0.0031	0.0038	0.0984	0.0089	0.0408	0.0132	0.0125	0.0203	7e-04	0.0352	0.0333	0.1414	0.0017	0.0413	0.1291	0.0138	0.0153	0.0047	4e-04	0.0105	0.0089	0.1576	0.023	0.1372	0.0402	9e-04
11	rs174546	61569830	0.76	0.674502615793853	1.01	0.120454976543865	0.204385515482935	1.45737592991011	0.0031	0.004	0.0984	0.0089	0.0408	0.0132	0.0125	0.0203	7e-04	0.0352	0.0333	0.1413	0.0017	0.0413	0.129	0.0138	0.0153	0.0047	4e-04	0.0105	0.0089	0.1575	0.023	0.1372	0.0402	9e-04
11	rs174547	61570783	0.76	0.674502615793853	1.01	0.120454976543865	0.203794216041943	1.45617873947719	0.0031	0.004	0.0984	0.0089	0.0408	0.0132	0.0125	0.0203	7e-04	0.0352	0.0333	0.1413	0.0017	0.0413	0.129	0.0138	0.0153	0.0047	4e-04	0.0105	0.0089	0.1575	0.023	0.1372	0.0402	9e-04
11	rs174548	61571348	0.76	0.674502615793853	1.01	0.120454976543865	0.20446442869477	1.45515270246316	0.0031	0.004	0.0984	0.0089	0.0408	0.0132	0.0125	0.0203	7e-04	0.0351	0.0334	0.1413	0.0017	0.0413	0.129	0.0138	0.0153	0.0047	4e-04	0.0105	0.0089	0.1575	0.023	0.1372	0.0402	9e-04
11	rs174549	61571382	0.76	0.674502615793853	1.01	0.120454976543865	0.20446442869477	1.45515270246316	0.0031	0.004	0.0984	0.0089	0.0408	0.0132	0.0125	0.0203	7e-04	0.0351	0.0334	0.1413	0.0017	0.0413	0.129	0.0138	0.0153	0.0047	4e-04	0.0105	0.0089	0.1575	0.023	0.1372	0.0402	9e-04
11	rs174550	61571478	0.76	0.674502615793853	1.01	0.120454976543865	0.204503891766944	1.45498170762842	0.0031	0.004	0.0984	0.0089	0.0408	0.0132	0.0125	0.0203	7e-04	0.0351	0.0334	0.1413	0.0017	0.0413	0.129	0.0138	0.0153	0.0047	4e-04	0.0105	0.0089	0.1575	0.023	0.1372	0.0402	9e-04
11	rs174570	61597212	0.76	0.674502615793853	1.01	0.120454976543865	0.215845086457604	1.44302014535421	0.0031	0.004	0.098	0.0088	0.0408	0.013	0.0126	0.0203	7e-04	0.0351	0.0334	0.1415	0.0018	0.0415	0.1294	0.0137	0.0153	0.0047	4e-04	0.0105	0.009	0.1574	0.023	0.1369	0.0402	9e-04
11	rs1535	61597972	0.76	0.674502615793853	1.01	0.120454976543865	0.217149184427683	1.44114192467014	0.0031	0.004	0.0979	0.0088	0.0408	0.013	0.0126	0.0203	7e-04	0.0351	0.0334	0.1416	0.0018	0.0416	0.1295	0.0137	0.0153	0.0047	4e-04	0.0105	0.009	0.1574	0.023	0.1367	0.0402	9e-04
11	rs61897793	61599347	0.76	0.674502615793853	1.01	0.120454976543865	0.210351844523546	1.39075158709186	0.0032	0.004	0.0974	0.0087	0.0408	0.013	0.0126	0.0202	8e-04	0.035	0.0334	0.1418	0.0019	0.0417	0.1298	0.0136	0.0151	0.0047	4e-04	0.0105	0.009	0.1573	0.0235	0.1364	0.0402	9e-04
11	rs11230803	61599991	0.76	0.674502615793853	1.02	0.103026239636585	0.209470716196964	1.39601513607094	0.0032	0.004	0.0972	0.0087	0.0409	0.013	0.0126	0.0202	8e-04	0.035	0.0334	0.142	0.0019	0.0418	0.1299	0.0136	0.015	0.0047	5e-04	0.0105	0.009	0.1572	0.0237	0.1362	0.0402	9e-04
11	rs2072114	61605215	0.76	0.674502615793853	1.02	0.103026239636585	0.196812915650915	1.34015453369476	0.0033	0.004	0.096	0.0085	0.0409	0.0129	0.0126	0.0202	9e-04	0.0349	0.0333	0.1427	0.0021	0.0421	0.1305	0.0134	0.0145	0.0048	5e-04	0.0106	0.009	0.1569	0.0248	0.1354	0.0401	0.001
11	rs174583	61609750	0.76	0.674502615793853	1.02	0.103026239636585	0.191829343336587	1.28987643018819	0.0033	0.004	0.0957	0.0085	0.041	0.0129	0.0126	0.0202	9e-04	0.0349	0.0333	0.1427	0.0022	0.0422	0.1305	0.0135	0.0144	0.0048	6e-04	0.0106	0.0091	0.1567	0.0252	0.1352	0.0402	0.001
11	rs117983270	61611710	0.76	0.674502615793853	1.02	0.103026239636585	0.19592589720279	1.262272749604	0.0034	0.004	0.0956	0.0085	0.0411	0.0128	0.0126	0.0202	9e-04	0.0348	0.0332	0.1428	0.0022	0.0422	0.1306	0.0134	0.0144	0.0048	6e-04	0.0107	0.0092	0.1565	0.0253	0.1351	0.0403	0.001
11	rs7935946	61615542	0.76	0.674502615793853	1.02	0.103026239636585	0.189176090108674	1.27915736286133	0.0034	0.004	0.0954	0.0084	0.0412	0.0127	0.0126	0.0203	9e-04	0.0347	0.0332	0.1429	0.0022	0.0422	0.1307	0.0134	0.0143	0.0048	6e-04	0.0108	0.0092	0.1564	0.0254	0.1349	0.0404	0.001
11	rs174591	61617676	0.75	0.745768311887514	1.02	0.103026239636585	0.178153965573083	1.2601023011926	0.0034	0.004	0.0953	0.0084	0.0412	0.013	0.0126	0.0203	9e-04	0.0347	0.0331	0.1428	0.0023	0.0422	0.1311	0.0134	0.0142	0.0048	6e-04	0.0108	0.0093	0.1563	0.0254	0.1345	0.0405	0.001
11	rs174601	61623140	0.75	0.745768311887514	1.02	0.103026239636585	0.153013214621794	1.2019145342621	0.0034	0.004	0.0951	0.0084	0.0413	0.013	0.0126	0.0205	9e-04	0.0347	0.0332	0.143	0.0023	0.0423	0.1314	0.0132	0.0143	0.0047	7e-04	0.0108	0.0093	0.1555	0.0259	0.1337	0.0407	0.0011
11	rs174609	61627811	0.75	0.745768311887514	1.02	0.103026239636585	0.123923871927619	1.02432225429936	0.0036	0.004	0.0926	0.0086	0.0411	0.013	0.0133	0.0206	0.0011	0.035	0.0355	0.1436	0.0025	0.0423	0.1333	0.0131	0.0143	0.0046	0.001	0.0122	0.0094	0.1508	0.0275	0.1307	0.0412	0.0012
11	rs174611	61627881	0.75	0.745768311887514	1.02	0.103026239636585	0.12363006281354	1.00282401999283	0.0036	0.004	0.0926	0.0086	0.0411	0.013	0.0133	0.0205	0.0011	0.035	0.0354	0.1437	0.0025	0.0422	0.1333	0.0131	0.0143	0.0046	0.001	0.0122	0.0094	0.1508	0.0275	0.1307	0.0412	0.0012
11	rs12577276	61632310	0.74	0.82166312078733	1.02	0.103026239636585	0.120022061753291	0.960729917153755	0.0035	0.0038	0.0925	0.0085	0.0414	0.0131	0.0134	0.0201	0.0011	0.0349	0.0354	0.144	0.0025	0.0421	0.1354	0.0131	0.0142	0.0041	0.0011	0.0123	0.0092	0.1501	0.0278	0.1304	0.041	0.0012
11	rs472031	61638420	0.74	0.82166312078733	1.02	0.103026239636585	0.127841967457293	0.958507537905056	0.0035	0.0038	0.0924	0.0085	0.0415	0.0132	0.0134	0.0201	0.0012	0.0348	0.0354	0.144	0.0025	0.0419	0.1361	0.0128	0.0142	0.004	0.0011	0.0125	0.0091	0.1497	0.028	0.1302	0.0411	0.0013
11	rs7481842	61639705	0.74	0.82166312078733	1.02	0.103026239636585	0.1302223454817	0.963429877960147	0.0035	0.0038	0.0924	0.0085	0.0415	0.0132	0.0135	0.02	0.0012	0.0348	0.0354	0.1441	0.0025	0.0418	0.1362	0.0128	0.0142	0.004	0.0011	0.0125	0.009	0.1498	0.0281	0.1302	0.041	0.0013
11	rs75306442	61641396	0.74	0.82166312078733	1.02	0.103026239636585	0.138527363976633	0.98955216369835	0.0035	0.0037	0.0925	0.0085	0.0413	0.0132	0.0135	0.02	0.0012	0.0345	0.0353	0.1442	0.0025	0.0419	0.1365	0.0127	0.0142	0.004	0.0011	0.0126	0.0089	0.1499	0.0282	0.1302	0.0409	0.0013
11	rs7394871	61652514	0.75	0.745768311887514	1.02	0.103026239636585	0.13183421311246	0.945036342842474	0.0034	0.0036	0.0927	0.0083	0.0419	0.0136	0.0138	0.0207	0.0012	0.0347	0.0349	0.1448	0.0025	0.042	0.1371	0.0125	0.0141	0.0038	0.0011	0.0129	0.0093	0.1489	0.0278	0.1294	0.0403	0.0012
11	rs1000778	61655305	0.75	0.745768311887514	1.02	0.103026239636585	0.129707867576844	0.963906495874141	0.0034	0.0035	0.0928	0.0083	0.042	0.0136	0.0138	0.0208	0.0011	0.0347	0.0349	0.1448	0.0025	0.042	0.1372	0.0124	0.0141	0.0038	0.0011	0.0129	0.0093	0.1487	0.0277	0.1293	0.0402	0.0012
11	rs174455	61656117	0.75	0.745768311887514	1.02	0.103026239636585	0.134567893460232	0.942030294043294	0.0034	0.0035	0.0926	0.0084	0.042	0.0135	0.0138	0.0208	0.0011	0.0346	0.0349	0.1449	0.0025	0.042	0.1373	0.0125	0.0142	0.0038	0.0011	0.013	0.0094	0.1487	0.028	0.1293	0.0401	0.0012
11	rs6591668	61661113	0.75	0.745768311887514	1.02	0.103026239636585	0.154955721118883	0.886377084422708	0.0035	0.0035	0.0925	0.0083	0.0424	0.0136	0.0138	0.0209	8e-04	0.0348	0.0351	0.1446	0.0025	0.0422	0.1374	0.0124	0.0142	0.0036	0.0012	0.013	0.0096	0.1475	0.0281	0.1296	0.0399	0.0013
11	rs3815045	61669946	0.75	0.745768311887514	1.02	0.103026239636585	0.157556933774328	0.90391103735774	0.0036	0.0034	0.0924	0.0083	0.0429	0.0136	0.0139	0.021	9e-04	0.0349	0.0352	0.145	0.0025	0.0422	0.1375	0.0124	0.0143	0.0033	0.0012	0.0132	0.0098	0.1458	0.0281	0.1302	0.0396	0.0014
11	rs174471	61670037	0.75	0.745768311887514	1.02	0.103026239636585	0.161076395913025	0.908148328108771	0.0036	0.0034	0.0924	0.0083	0.0429	0.0134	0.0139	0.021	9e-04	0.0349	0.0352	0.145	0.0025	0.0422	0.1377	0.0123	0.0143	0.0033	0.0012	0.0132	0.0098	0.1458	0.0281	0.1303	0.0396	0.0014
11	rs174478	61678576	0.75	0.745768311887514	1.03	0.0875760293110768	0.173916459238441	0.884658766844419	0.0036	0.0033	0.0923	0.0083	0.0436	0.0135	0.0137	0.0209	9e-04	0.0348	0.0355	0.145	0.0024	0.0425	0.1378	0.0125	0.0144	0.0034	0.0012	0.0134	0.0097	0.145	0.0279	0.1298	0.0395	0.0015
11	rs174479	61678754	0.75	0.745768311887514	1.06	0.0516972356607989	0.175756313498101	0.882628903705359	0.0035	0.0033	0.0926	0.0083	0.0437	0.0135	0.0137	0.0209	9e-04	0.0349	0.0355	0.145	0.0024	0.0425	0.1378	0.0125	0.0144	0.0034	0.0012	0.0134	0.0097	0.1449	0.0276	0.1296	0.0395	0.0015
11	rs61898566	61679961	0.76	0.674502615793853	1.06	0.0516972356607989	0.179909522242179	0.788490869520832	0.0034	0.0033	0.0924	0.0083	0.0441	0.014	0.014	0.0211	9e-04	0.035	0.0355	0.1451	0.0024	0.0423	0.1372	0.0124	0.0145	0.0033	0.0012	0.0136	0.01	0.1439	0.0277	0.1294	0.0397	0.0015
11	rs78156005	61685950	0.76	0.674502615793853	1.05	0.0620520515513756	0.162801352189554	0.541472894597632	0.0031	0.0028	0.09	0.0086	0.0457	0.0137	0.014	0.0227	0.001	0.0351	0.0367	0.1432	0.0023	0.0438	0.135	0.0122	0.0152	0.0033	0.0012	0.0148	0.0117	0.1414	0.0283	0.1272	0.0415	0.0015
11	rs2521561	61685989	0.76	0.674502615793853	1.05	0.0620520515513756	0.162213658219861	0.542731565370679	0.0031	0.0028	0.09	0.0086	0.0457	0.0137	0.014	0.0227	0.001	0.0351	0.0367	0.1432	0.0023	0.0438	0.135	0.0122	0.0153	0.0033	0.0012	0.0148	0.0117	0.1414	0.0283	0.1272	0.0415	0.0015
11	rs76133863	61687130	0.76	0.674502615793853	1.05	0.0620520515513756	0.165164585478197	0.532682557534753	0.0031	0.0028	0.0899	0.0086	0.0457	0.0137	0.0141	0.0227	0.001	0.0352	0.0367	0.1432	0.0023	0.0438	0.1349	0.0122	0.0153	0.0033	0.0012	0.0149	0.0118	0.1413	0.0283	0.1272	0.0415	0.0015
11	rs12420625	61690405	0.76	0.674502615793853	1.05	0.0620520515513756	0.163251605693464	0.526981163033203	0.0031	0.0028	0.0896	0.0087	0.0458	0.0136	0.0141	0.0226	0.001	0.0354	0.0368	0.1431	0.0023	0.0439	0.1347	0.0121	0.0154	0.0033	0.0012	0.015	0.012	0.1412	0.0283	0.127	0.0417	0.0015
11	Affx-5598428	61692019	0.76	0.674502615793853	1.06	0.0516972356607989	0.167935142502538	0.540913717717668	0.003	0.0028	0.0894	0.0086	0.0458	0.0137	0.014	0.0226	0.001	0.0356	0.0369	0.143	0.0022	0.0439	0.1349	0.0121	0.0154	0.0033	0.0012	0.0151	0.012	0.141	0.0283	0.1272	0.0417	0.0015
11	rs11825591	61693684	0.76	0.674502615793853	1.06	0.0516972356607989	0.170377018844349	0.543151282961801	0.003	0.0028	0.0893	0.0087	0.0459	0.0136	0.014	0.0227	9e-04	0.0356	0.037	0.143	0.0021	0.0439	0.1348	0.0119	0.0155	0.0033	0.0012	0.0152	0.0121	0.1411	0.0284	0.1271	0.0417	0.0014
11	rs2521567	61699055	0.76	0.674502615793853	1.06	0.0516972356607989	0.170092850154068	0.538259584883026	0.003	0.0029	0.0892	0.0089	0.046	0.0137	0.014	0.0228	9e-04	0.0357	0.0369	0.1432	0.0021	0.0437	0.1346	0.0117	0.0159	0.0034	0.0011	0.0153	0.0122	0.1414	0.0278	0.1269	0.0417	0.0014
11	rs79972157	61702467	0.76	0.674502615793853	1.06	0.0516972356607989	0.167864669741214	0.531568888914289	0.003	0.0029	0.0891	0.0089	0.046	0.0137	0.014	0.0228	9e-04	0.0358	0.0369	0.143	0.002	0.0438	0.1346	0.0117	0.0159	0.0033	0.0011	0.0153	0.0122	0.1414	0.0278	0.1269	0.0418	0.0014
11	rs2736601	61705521	0.76	0.674502615793853	1.04	0.0739648219953096	0.167758992947834	0.519772275777641	0.003	0.0029	0.0891	0.0089	0.0461	0.0138	0.0139	0.0228	9e-04	0.0358	0.037	0.1429	0.002	0.0438	0.1342	0.0117	0.0159	0.0033	0.0011	0.0153	0.0125	0.1413	0.0277	0.1269	0.0418	0.0013
11	rs2521572	61711475	0.77	0.607778593196603	1.04	0.0739648219953096	0.118014039786148	0.463431723938066	0.003	0.0031	0.087	0.0096	0.0478	0.0143	0.014	0.023	9e-04	0.0367	0.0374	0.1409	0.0019	0.0447	0.1299	0.0115	0.0169	0.0033	9e-04	0.0154	0.014	0.1446	0.0261	0.1259	0.0418	0.0013
11	rs12273597	61711621	0.77	0.607778593196603	1.04	0.0739648219953096	0.120368375814893	0.46302863424001	0.003	0.0031	0.087	0.0096	0.0478	0.0144	0.014	0.023	9e-04	0.0367	0.0374	0.1409	0.0019	0.0448	0.1299	0.0115	0.0169	0.0033	9e-04	0.0154	0.014	0.1445	0.0261	0.1258	0.0417	0.0013
11	rs2727261	61712131	0.77	0.607778593196603	1.04	0.0739648219953096	0.121120814793929	0.462357022228714	0.0031	0.0032	0.0869	0.0096	0.0479	0.0144	0.014	0.0231	9e-04	0.0368	0.0374	0.1408	0.0019	0.0449	0.13	0.0115	0.0169	0.0033	9e-04	0.0154	0.014	0.1445	0.0259	0.1258	0.0416	0.0014
11	rs972355	61717337	0.77	0.607778593196603	1.04	0.0739648219953096	0.11277896633009	0.489690167730821	0.0029	0.0031	0.0874	0.0097	0.0483	0.0146	0.0136	0.0234	7e-04	0.037	0.0373	0.1409	0.0017	0.045	0.1304	0.0116	0.0164	0.0031	8e-04	0.0154	0.0142	0.1441	0.0265	0.1255	0.0413	0.0012
11	rs2736596	61719026	0.77	0.607778593196603	1.04	0.0739648219953096	0.118728811478049	0.505567355484181	0.0026	0.0031	0.0874	0.0097	0.0484	0.0146	0.0136	0.0234	7e-04	0.0371	0.0373	0.1409	0.0017	0.045	0.1306	0.0116	0.0161	0.0031	8e-04	0.0154	0.0142	0.144	0.0266	0.1255	0.0414	0.0012
11	rs1800007	61719387	0.77	0.607778593196603	1.04	0.0739648219953096	0.103795929217742	0.50309520257712	0.0026	0.0031	0.0874	0.0097	0.0485	0.0146	0.0136	0.0235	7e-04	0.0378	0.0374	0.1401	0.0016	0.0451	0.1298	0.0116	0.0161	0.0031	8e-04	0.0154	0.0141	0.1441	0.0267	0.1256	0.042	0.0012
11	rs195166	61721584	0.77	0.607778593196603	1.04	0.0739648219953096	0.106640674915721	0.515762793686857	0.0026	0.0031	0.0875	0.0097	0.0486	0.0146	0.0136	0.0235	6e-04	0.0378	0.0374	0.14	0.0016	0.0452	0.1297	0.0116	0.0161	0.0031	7e-04	0.0154	0.0141	0.144	0.0265	0.1256	0.0419	0.0011
11	rs2736594	61722212	0.77	0.607778593196603	1.04	0.0739648219953096	0.106587063512634	0.51590092146246	0.0026	0.0031	0.0875	0.0097	0.0486	0.0146	0.0136	0.0235	6e-04	0.0378	0.0374	0.14	0.0016	0.0452	0.1297	0.0116	0.0161	0.0031	7e-04	0.0154	0.0142	0.144	0.0264	0.1256	0.0419	0.0011
11	rs1801393	61722627	0.77	0.607778593196603	1.04	0.0739648219953096	0.111617021481058	0.523234979390646	0.0025	0.0031	0.0876	0.0097	0.0486	0.0146	0.0136	0.0235	6e-04	0.0378	0.0374	0.14	0.0016	0.0452	0.1297	0.0116	0.0161	0.0031	7e-04	0.0154	0.0142	0.144	0.0264	0.1256	0.0419	0.0011
11	rs1801390	61727438	0.77	0.607778593196603	1.04	0.0739648219953096	0.116479145639489	0.537143024996728	0.0025	0.0031	0.0876	0.0097	0.0489	0.0147	0.0136	0.0234	6e-04	0.0378	0.0376	0.1398	0.0016	0.0452	0.1297	0.0115	0.0161	0.0031	7e-04	0.0155	0.0142	0.144	0.0264	0.1254	0.042	0.0011
11	rs195157	61727791	0.77	0.607778593196603	1.04	0.0739648219953096	0.116054971185838	0.536166507697021	0.0025	0.0031	0.0876	0.0097	0.0489	0.0147	0.0136	0.0234	6e-04	0.0378	0.0376	0.1398	0.0016	0.0452	0.1297	0.0115	0.0161	0.0031	7e-04	0.0155	0.0142	0.144	0.0264	0.1254	0.042	0.0011
11	rs149698	61730036	0.78	0.545501786478432	1.04	0.0739648219953096	0.0992204484311154	0.506529578772259	0.0027	0.0034	0.0878	0.0094	0.0506	0.0146	0.0131	0.0233	8e-04	0.0387	0.0386	0.138	0.0018	0.0455	0.1293	0.0109	0.0156	0.0031	6e-04	0.0154	0.0145	0.1443	0.0261	0.124	0.0427	0.0011
11	rs1800008	61730183	0.78	0.545501786478432	1.04	0.0739648219953096	0.0966275591275397	0.496928347116607	0.0027	0.0034	0.0877	0.0094	0.0507	0.0147	0.013	0.0233	8e-04	0.0388	0.0387	0.1377	0.0019	0.0455	0.1293	0.0109	0.0156	0.0031	6e-04	0.0154	0.0145	0.1444	0.0261	0.1239	0.0427	0.0012
11	rs58357769	61730234	0.78	0.545501786478432	1.04	0.0739648219953096	0.0937062658539246	0.493237574121191	0.0028	0.0034	0.0877	0.0094	0.0507	0.0147	0.013	0.0233	8e-04	0.0388	0.0387	0.1376	0.0019	0.0455	0.1292	0.0109	0.0156	0.0031	6e-04	0.0154	0.0145	0.1446	0.0261	0.1237	0.0427	0.0012
11	rs17185413	61730553	0.78	0.545501786478432	1.04	0.0739648219953096	0.0919365449113734	0.490644592485281	0.0028	0.0034	0.0877	0.0094	0.0507	0.0147	0.0131	0.0233	8e-04	0.0388	0.0387	0.1378	0.0019	0.0452	0.1294	0.0109	0.0156	0.0031	6e-04	0.0155	0.0145	0.1447	0.0262	0.1236	0.0426	0.0011
11	rs76059597	61733349	0.78	0.545501786478432	1.04	0.0739648219953096	0.0882226062423137	0.48275096000509	0.0028	0.0034	0.0875	0.0094	0.0508	0.0147	0.0131	0.0233	8e-04	0.0391	0.0387	0.1375	0.0019	0.0452	0.1292	0.0109	0.0155	0.0032	7e-04	0.0154	0.0145	0.1445	0.0261	0.1235	0.0429	0.0011
11	rs2073588	61736411	0.78	0.545501786478432	1.04	0.0739648219953096	0.0869904125159564	0.479901075409069	0.0028	0.0034	0.0875	0.0094	0.0508	0.0147	0.0131	0.0233	8e-04	0.0392	0.0387	0.1374	0.0019	0.0453	0.1291	0.0109	0.0156	0.0032	7e-04	0.0154	0.0145	0.1445	0.0261	0.1235	0.043	0.0011
11	rs57398279	61739142	0.78	0.545501786478432	1.04	0.0739648219953096	0.086613489890328	0.478952083808476	0.0028	0.0034	0.0875	0.0094	0.0508	0.0147	0.0131	0.0232	8e-04	0.0393	0.0388	0.1373	0.0019	0.0453	0.1291	0.0109	0.0156	0.0032	7e-04	0.0154	0.0145	0.1445	0.0261	0.1234	0.043	0.0012
11	rs10792320	61746291	0.78	0.545501786478432	1.04	0.0739648219953096	0.0891300248760888	0.470972842561593	0.0028	0.0035	0.0876	0.0091	0.0509	0.0146	0.0134	0.0232	9e-04	0.0394	0.0388	0.1371	0.002	0.0452	0.1294	0.011	0.0155	0.0032	7e-04	0.0154	0.0146	0.145	0.0261	0.123	0.0423	0.0012
11	rs12575518	61748066	0.78	0.545501786478432	1.04	0.0739648219953096	0.087273787809489	0.460075454014075	0.0028	0.0035	0.0876	0.0092	0.051	0.0146	0.0134	0.0231	9e-04	0.0396	0.0387	0.1366	0.002	0.0452	0.1293	0.011	0.0155	0.0033	8e-04	0.0154	0.0147	0.1451	0.026	0.1229	0.0423	0.0012
11	rs4963442	61768706	0.78	0.545501786478432	1.04	0.0739648219953096	0.0760458010980112	0.388571666140115	0.003	0.0037	0.0873	0.0092	0.0513	0.0147	0.0135	0.0233	0.0011	0.0399	0.0384	0.1349	0.0023	0.0449	0.1289	0.0111	0.0155	0.0035	0.001	0.0154	0.015	0.1456	0.0255	0.1227	0.0427	0.0014
11	rs4963444	61773342	0.79	0.487570276707753	1.04	0.0739648219953096	0.0815586547015055	0.356410209315853	0.0031	0.0039	0.0863	0.0093	0.0513	0.0149	0.0136	0.0235	0.0011	0.0404	0.0386	0.1346	0.0024	0.0445	0.1286	0.011	0.0154	0.0036	0.0011	0.0156	0.0152	0.1456	0.0251	0.1226	0.0426	0.0015
11	rs11230866	61784886	0.79	0.487570276707753	1.04	0.0739648219953096	0.0822851704586635	0.340876181357564	0.0031	0.004	0.086	0.0094	0.0513	0.0148	0.0137	0.0236	0.001	0.0409	0.0389	0.1344	0.0025	0.0443	0.1279	0.0109	0.0154	0.0037	0.0012	0.0158	0.0155	0.1459	0.0248	0.1225	0.0427	0.0015
11	rs76590734	61788369	0.79	0.487570276707753	1.04	0.0739648219953096	0.0916436601590365	0.352040677913651	0.0031	0.004	0.0858	0.0094	0.0512	0.0148	0.0137	0.0236	0.001	0.041	0.0389	0.1342	0.0025	0.0445	0.1276	0.0109	0.0154	0.0037	0.0013	0.0158	0.0156	0.1458	0.0248	0.1225	0.0427	0.0015
11	rs190721473	61788827	0.79	0.487570276707753	1.04	0.0739648219953096	0.0887711295364357	0.356410209315853	0.0031	0.004	0.0858	0.0094	0.0511	0.0148	0.0137	0.0237	0.001	0.0409	0.0389	0.1341	0.0025	0.0446	0.1276	0.0109	0.0154	0.0037	0.0013	0.0158	0.0153	0.1458	0.0249	0.1227	0.0427	0.0015
11	rs78256861	61795357	0.79	0.487570276707753	1.04	0.0739648219953096	0.0868253807781365	0.308261677107082	0.0032	0.0039	0.0859	0.0093	0.0512	0.0148	0.0138	0.0238	0.0011	0.0412	0.039	0.1334	0.0026	0.0449	0.1272	0.011	0.0154	0.0038	0.0013	0.0158	0.0156	0.1453	0.025	0.1221	0.043	0.0016
11	rs3019626	61808272	0.79	0.487570276707753	1.05	0.0620520515513756	0.0934098333480829	0.244766980620074	0.0034	0.0039	0.0858	0.0092	0.0511	0.0147	0.014	0.0241	0.0012	0.0418	0.0392	0.1323	0.0028	0.045	0.1265	0.0113	0.0164	0.004	0.0015	0.0159	0.0162	0.144	0.0254	0.1208	0.0433	0.0017
11	rs35374221	61808938	0.79	0.487570276707753	1.05	0.0620520515513756	0.0989643394702768	0.253298491117694	0.0034	0.0039	0.0858	0.0091	0.0511	0.0146	0.014	0.0241	0.0012	0.0418	0.0393	0.1325	0.0028	0.045	0.1265	0.0112	0.0164	0.004	0.0015	0.016	0.0162	0.1437	0.0255	0.1207	0.0433	0.0017
11	rs259874	61811441	0.79	0.487570276707753	1.04	0.0739648219953096	0.167407017318689	0.106511917866313	0.0038	0.004	0.0845	0.0093	0.0526	0.0155	0.0145	0.0254	0.0015	0.0416	0.0394	0.1314	0.0033	0.0417	0.1268	0.0121	0.0173	0.0043	0.0017	0.0168	0.018	0.1388	0.0263	0.1199	0.0426	0.0021
11	rs78046245	61813351	0.8	0.433874260405774	1.04	0.0739648219953096	0.332724699929036	0.0718694516388229	0.0039	0.0041	0.0836	0.01	0.0545	0.0155	0.0151	0.0262	0.0016	0.042	0.0387	0.131	0.0037	0.0399	0.1268	0.0129	0.0182	0.0043	0.0019	0.0172	0.0187	0.1372	0.0253	0.119	0.0414	0.0025
11	rs34848597	61817263	0.8	0.433874260405774	1.04	0.0739648219953096	0.474998000617093	0.0577860044362551	0.0039	0.0041	0.0832	0.0102	0.0553	0.0155	0.0154	0.0266	0.0016	0.0422	0.0384	0.1307	0.0039	0.0392	0.1268	0.0132	0.0186	0.0043	0.002	0.0173	0.019	0.1355	0.025	0.1196	0.041	0.0027
11	rs61896704	61818653	0.8	0.433874260405774	1.04	0.0739648219953096	0.483399692148808	0.0554067937494629	0.0039	0.0041	0.0831	0.0103	0.0557	0.0155	0.0154	0.0266	0.0016	0.0422	0.0384	0.1304	0.0039	0.039	0.1266	0.0132	0.0187	0.0043	0.002	0.0173	0.0189	0.1356	0.025	0.1196	0.0412	0.0027
11	rs117534183	61822137	0.8	0.433874260405774	1.05	0.0620520515513756	0.501363259889715	0.0519501115884336	0.0038	0.004	0.0827	0.0104	0.0559	0.0152	0.0154	0.0268	0.0016	0.0422	0.0383	0.1301	0.0039	0.0388	0.1269	0.0133	0.0188	0.0042	0.0021	0.0174	0.0191	0.1361	0.025	0.1195	0.0412	0.0027
11	rs450402	61825568	0.8	0.433874260405774	1.05	0.0620520515513756	0.54419014235113	0.052136168043876	0.0038	0.004	0.0825	0.0105	0.0563	0.0152	0.0155	0.0271	0.0016	0.0422	0.0381	0.1297	0.0039	0.0386	0.127	0.0134	0.0189	0.0041	0.0021	0.0174	0.0192	0.1359	0.025	0.1194	0.0413	0.0028
11	rs12789400	61832078	0.8	0.433874260405774	1.05	0.0620520515513756	0.47064023853149	0.0544545243824186	0.004	0.0041	0.0831	0.0106	0.0561	0.0152	0.0156	0.0271	0.0016	0.0421	0.0376	0.1293	0.0038	0.0382	0.1274	0.0134	0.019	0.0039	0.0022	0.0173	0.0192	0.1362	0.0249	0.1193	0.0413	0.0028
11	rs2926520	61835423	0.8	0.433874260405774	1.06	0.0516972356607989	0.469171610709089	0.0543280933786808	0.004	0.0041	0.0831	0.0106	0.0561	0.0152	0.0156	0.0271	0.0016	0.0422	0.0376	0.1293	0.0038	0.0381	0.1274	0.0134	0.019	0.0039	0.0022	0.0173	0.0192	0.1361	0.0249	0.1193	0.0413	0.0028
11	rs112374025	61846289	0.8	0.433874260405774	1.06	0.0516972356607989	0.462347594837665	0.0547077667831188	0.004	0.0041	0.0831	0.0107	0.0561	0.0152	0.0157	0.0271	0.0016	0.0422	0.0377	0.1292	0.0037	0.0381	0.1275	0.0134	0.019	0.0039	0.0022	0.0173	0.0192	0.136	0.0249	0.1192	0.0414	0.0028
11	rs76103517	61849441	0.8	0.433874260405774	1.06	0.0516972356607989	0.45557242152667	0.0538865848124966	0.004	0.0041	0.0831	0.0107	0.0562	0.0152	0.0158	0.0271	0.0016	0.0422	0.0377	0.1292	0.0037	0.0381	0.1273	0.0134	0.019	0.0039	0.0022	0.0174	0.0192	0.1359	0.0249	0.1191	0.0415	0.0028
11	rs79880641	61856750	0.81	0.384295662080596	1.06	0.0516972356607989	0.422609110696071	0.0561737222140632	0.0039	0.004	0.0835	0.0108	0.0562	0.0153	0.0159	0.0271	0.0015	0.0424	0.0374	0.1291	0.0035	0.038	0.1275	0.0135	0.019	0.0038	0.0021	0.0175	0.0191	0.1356	0.0249	0.1189	0.0419	0.0028
11	rs117863042	61858570	0.81	0.384295662080596	1.06	0.0516972356607989	0.427151434893923	0.0559815651319115	0.0039	0.004	0.0835	0.0108	0.0562	0.0153	0.0159	0.0271	0.0015	0.0424	0.0373	0.1291	0.0035	0.038	0.1275	0.0135	0.019	0.0037	0.0021	0.0175	0.0191	0.1355	0.0249	0.1188	0.0419	0.0028
11	rs34685600	61870732	0.81	0.384295662080596	1.06	0.0516972356607989	0.416013795259521	0.0536978436431144	0.0039	0.004	0.0834	0.011	0.0563	0.0153	0.0161	0.0272	0.0015	0.0427	0.0373	0.1291	0.0034	0.0379	0.1278	0.0135	0.0192	0.0036	0.0021	0.0177	0.0191	0.1349	0.0252	0.1181	0.0422	0.0027
11	rs117856748	61873886	0.81	0.384295662080596	1.06	0.0516972356607989	0.420347003616331	0.066618092830441	0.0037	0.004	0.0837	0.0113	0.0562	0.0156	0.0163	0.0273	0.0013	0.043	0.0371	0.1287	0.0032	0.0375	0.1288	0.0135	0.0194	0.0033	0.002	0.0181	0.0191	0.134	0.0256	0.118	0.0423	0.0025
11	rs7935766	61881381	0.8	0.433874260405774	1.06	0.0516972356607989	0.460528020215354	0.156732056753697	0.0035	0.0039	0.0851	0.0114	0.0556	0.0158	0.0167	0.0274	0.001	0.0436	0.0367	0.1283	0.0027	0.0364	0.1311	0.0138	0.0196	0.0026	0.0018	0.0183	0.019	0.1322	0.0261	0.1179	0.0427	0.0021
11	rs3862390	61889595	0.81	0.384295662080596	1.06	0.0516972356607989	0.504715066124452	0.149776079071407	0.0035	0.0039	0.0851	0.0114	0.0558	0.0158	0.0169	0.0274	9e-04	0.0436	0.0364	0.1281	0.0026	0.0363	0.131	0.0138	0.0199	0.0026	0.0018	0.0182	0.0191	0.1318	0.0262	0.1182	0.0429	0.0021
11	rs72928167	61893539	0.81	0.384295662080596	1.06	0.0516972356607989	0.506743984300701	0.150816995741665	0.0034	0.0038	0.0855	0.0114	0.0558	0.0159	0.0169	0.0273	9e-04	0.0435	0.0362	0.128	0.0026	0.0363	0.131	0.014	0.0199	0.0026	0.0018	0.0183	0.0189	0.1317	0.0263	0.1182	0.0431	0.002
11	rs1628349	61894482	0.81	0.384295662080596	1.06	0.0516972356607989	0.497078542516628	0.142006145387701	0.0034	0.0037	0.0858	0.0116	0.0558	0.016	0.017	0.0273	9e-04	0.0435	0.0361	0.1279	0.0026	0.0362	0.131	0.014	0.02	0.0026	0.0018	0.0183	0.0187	0.1317	0.0263	0.1182	0.043	0.002
11	rs3825035	61895476	0.81	0.384295662080596	1.06	0.0516972356607989	0.542812249655003	0.162630296000759	0.0033	0.0035	0.0863	0.0115	0.0556	0.0162	0.017	0.0273	9e-04	0.0432	0.0359	0.128	0.0025	0.0359	0.1311	0.0141	0.0203	0.0026	0.0018	0.0183	0.0191	0.1316	0.0265	0.1183	0.0428	0.0019
11	rs1675131	61895741	0.81	0.384295662080596	1.06	0.0516972356607989	0.570547738912106	0.171075384045467	0.0033	0.0035	0.0867	0.0115	0.0559	0.0162	0.017	0.0273	9e-04	0.0429	0.0359	0.1281	0.0025	0.0359	0.1312	0.0141	0.0203	0.0026	0.0017	0.0187	0.0192	0.1315	0.0265	0.1184	0.0418	0.0019
11	rs1792942	61898561	0.81	0.384295662080596	1.06	0.0516972356607989	0.566794390926768	0.224829647859156	0.0031	0.0034	0.0868	0.0115	0.0558	0.0162	0.017	0.0273	8e-04	0.0427	0.036	0.1283	0.0021	0.0358	0.1315	0.0141	0.0204	0.0022	0.0016	0.0187	0.0192	0.1316	0.0264	0.1193	0.0418	0.0017
11	rs61893677	61899041	0.81	0.384295662080596	1.06	0.0516972356607989	0.566928239623493	0.231268441210747	0.0031	0.0034	0.0869	0.0115	0.0558	0.0162	0.017	0.0273	8e-04	0.0427	0.036	0.1283	0.0021	0.0358	0.1315	0.0141	0.0204	0.0022	0.0016	0.0187	0.0192	0.1316	0.0264	0.1193	0.0418	0.0017
11	rs7129085	61913196	0.81	0.384295662080596	1.06	0.0516972356607989	0.50205803622427	0.252283357420548	0.003	0.0036	0.087	0.0117	0.0554	0.0164	0.0171	0.0276	7e-04	0.0419	0.0368	0.1283	0.002	0.0354	0.1313	0.0145	0.0206	0.0021	0.0013	0.0189	0.0197	0.1314	0.0264	0.1194	0.0416	0.0016
11	rs35595038	61914369	0.81	0.384295662080596	1.06	0.0516972356607989	0.504778410744721	0.250369401154829	0.003	0.0036	0.087	0.0117	0.0554	0.0164	0.0171	0.0276	7e-04	0.0419	0.0368	0.1282	0.002	0.0354	0.1314	0.0145	0.0206	0.0021	0.0013	0.0189	0.0197	0.1314	0.0264	0.1195	0.0416	0.0015
11	rs75523636	61933512	0.81	0.384295662080596	1.06	0.0516972356607989	0.523953380023428	0.284335629527589	0.0029	0.0035	0.0875	0.0117	0.0556	0.0165	0.0171	0.0276	7e-04	0.0417	0.0367	0.1278	0.0019	0.0354	0.1317	0.0146	0.0206	0.002	0.0011	0.0188	0.0198	0.1314	0.0263	0.1197	0.0413	0.0015
11	rs61748285	61934970	0.81	0.384295662080596	1.06	0.0516972356607989	0.528282329483562	0.29385954252709	0.0029	0.0035	0.0875	0.0117	0.0557	0.0165	0.0171	0.0276	7e-04	0.0417	0.0367	0.1277	0.0019	0.0354	0.1318	0.0146	0.0206	0.002	0.0011	0.0188	0.0198	0.1314	0.0263	0.1197	0.0412	0.0014
11	rs10897221	61939119	0.8	0.433874260405774	1.06	0.0516972356607989	0.54150150447336	0.316082861885231	0.0028	0.0035	0.0878	0.0117	0.0558	0.0165	0.0172	0.0277	6e-04	0.0416	0.0367	0.1273	0.0018	0.0354	0.132	0.0147	0.0207	0.002	0.001	0.0187	0.0199	0.1314	0.0262	0.12	0.041	0.0014
11	rs4963471	61941930	0.81	0.384295662080596	1.06	0.0516972356607989	0.554543682239894	0.318501041760164	0.0028	0.0035	0.0881	0.0117	0.0557	0.0166	0.0172	0.0276	6e-04	0.0416	0.0364	0.1274	0.0018	0.0352	0.1324	0.0147	0.0207	0.002	0.001	0.0187	0.02	0.1314	0.0262	0.12	0.0408	0.0014
11	rs17708945	61942029	0.81	0.384295662080596	1.06	0.0516972356607989	0.555272530985793	0.322867444700443	0.0028	0.0035	0.0881	0.0117	0.0557	0.0166	0.0172	0.0276	6e-04	0.0416	0.0364	0.1274	0.0018	0.0352	0.1324	0.0147	0.0207	0.002	0.001	0.0187	0.02	0.1314	0.0262	0.12	0.0408	0.0014
11	rs72932073	61943818	0.81	0.384295662080596	1.06	0.0516972356607989	0.556200807151774	0.326763340541501	0.0028	0.0035	0.0883	0.0118	0.0556	0.0166	0.0173	0.0276	6e-04	0.0416	0.0362	0.1273	0.0018	0.0351	0.1325	0.0147	0.0207	0.002	0.001	0.0187	0.02	0.1314	0.0262	0.1198	0.0408	0.0014
11	rs6591696	61948608	0.81	0.384295662080596	1.06	0.0516972356607989	0.540192256462828	0.339518771510102	0.0028	0.0035	0.0886	0.012	0.0554	0.0167	0.0174	0.0275	6e-04	0.0416	0.036	0.1271	0.0018	0.035	0.1324	0.0147	0.0208	0.002	0.001	0.0187	0.02	0.1315	0.0261	0.1197	0.0408	0.0013
11	rs71490355	61960675	0.81	0.384295662080596	1.06	0.0516972356607989	0.520991076972444	0.385116099283249	0.0028	0.0035	0.089	0.0121	0.0551	0.0168	0.0178	0.0276	6e-04	0.0415	0.0358	0.127	0.0016	0.035	0.1325	0.0151	0.021	0.0019	0.001	0.0185	0.02	0.1308	0.0261	0.1198	0.0411	0.0012
11	rs11230976	61964308	0.81	0.384295662080596	1.06	0.0516972356607989	0.513939776882835	0.398086151938233	0.0028	0.0035	0.0892	0.0122	0.055	0.0168	0.018	0.0277	5e-04	0.0415	0.0356	0.1269	0.0016	0.035	0.1325	0.0152	0.0211	0.0019	9e-04	0.0185	0.02	0.1305	0.0261	0.1198	0.0412	0.0011
11	rs2853012	61969536	0.81	0.384295662080596	1.06	0.0516972356607989	0.518421665146887	0.392935280557162	0.0028	0.0035	0.0892	0.0122	0.055	0.017	0.0181	0.0276	5e-04	0.0414	0.0356	0.1267	0.0015	0.0349	0.1325	0.0153	0.0212	0.0019	9e-04	0.0185	0.02	0.1304	0.026	0.1199	0.0415	0.0011
11	rs1792860	61976621	0.81	0.384295662080596	1.06	0.0516972356607989	0.530161300788367	0.420311631676542	0.0028	0.0035	0.0897	0.0122	0.055	0.017	0.0182	0.0278	5e-04	0.0412	0.0355	0.1267	0.0014	0.0347	0.1322	0.0155	0.0214	0.0019	9e-04	0.0186	0.0199	0.1303	0.0257	0.1199	0.0415	0.001
11	rs1729388	61988127	0.81	0.384295662080596	1.06	0.0516972356607989	0.549454348695864	0.486829760810797	0.0028	0.0036	0.0905	0.0123	0.055	0.0171	0.0185	0.0282	5e-04	0.0408	0.0355	0.1268	0.0012	0.0344	0.1315	0.016	0.0218	0.0018	8e-04	0.0189	0.0198	0.1303	0.025	0.1199	0.0417	8e-04
11	rs12788625	62001391	0.82	0.338707801994422	1.06	0.0516972356607989	0.598584514652323	0.533100332944178	0.0028	0.0036	0.0907	0.0124	0.055	0.017	0.0189	0.0286	5e-04	0.0409	0.0352	0.1269	0.0012	0.034	0.1311	0.0163	0.022	0.0018	6e-04	0.0188	0.0197	0.1302	0.0249	0.1197	0.0418	8e-04
11	rs4122113	62003109	0.82	0.338707801994422	1.06	0.0516972356607989	0.605121745172716	0.544130935971366	0.0028	0.0036	0.0907	0.0124	0.055	0.0171	0.0189	0.0286	5e-04	0.0409	0.0352	0.1269	0.0012	0.034	0.1311	0.0163	0.022	0.0018	6e-04	0.0188	0.0197	0.1302	0.0249	0.1197	0.0418	8e-04
11	rs2232950	62010863	0.82	0.338707801994422	1.06	0.0516972356607989	0.654507173155418	0.552826825909418	0.0028	0.0036	0.0908	0.0124	0.055	0.0173	0.0189	0.0288	4e-04	0.041	0.0352	0.1267	0.0011	0.0337	0.1317	0.0164	0.0221	0.0018	5e-04	0.0189	0.0196	0.1298	0.0247	0.1195	0.0419	7e-04
11	rs79140993	62019506	0.82	0.338707801994422	1.06	0.0516972356607989	0.69370499021011	0.619668392586217	0.0028	0.0036	0.0907	0.0124	0.0551	0.0172	0.0189	0.0288	4e-04	0.0412	0.0352	0.1267	0.0011	0.0337	0.1316	0.0165	0.0222	0.0018	5e-04	0.0189	0.0196	0.1298	0.0244	0.1195	0.0419	7e-04
11	rs7104825	62026833	0.82	0.338707801994422	1.06	0.0516972356607989	0.747064959602054	0.563108761045258	0.0029	0.0036	0.0905	0.0121	0.0552	0.0171	0.019	0.0288	4e-04	0.0419	0.0354	0.1262	0.0011	0.0335	0.1312	0.0168	0.0223	0.0018	5e-04	0.0189	0.0196	0.1298	0.0245	0.1193	0.042	7e-04
11	rs11231002	62028465	0.82	0.338707801994422	1.06	0.0516972356607989	0.744563789669325	0.511072010681904	0.0029	0.0036	0.0905	0.0122	0.0552	0.0171	0.019	0.0288	4e-04	0.042	0.0354	0.1261	0.0013	0.0335	0.1311	0.0169	0.0224	0.0019	5e-04	0.0189	0.0196	0.1299	0.0244	0.1187	0.0422	7e-04
11	rs11607261	62031859	0.82	0.338707801994422	1.07	0.0427611820736564	0.774280513963215	0.524760394299697	0.003	0.0036	0.0906	0.0122	0.0552	0.0171	0.0191	0.0289	4e-04	0.0419	0.0354	0.126	0.0014	0.0335	0.1308	0.0169	0.0225	0.0019	5e-04	0.0189	0.0196	0.1301	0.0243	0.1182	0.0422	7e-04
11	rs77444497	62033894	0.82	0.338707801994422	1.06	0.0516972356607989	0.786572765613669	0.569186835064225	0.003	0.0036	0.0905	0.0122	0.0553	0.0171	0.0191	0.0289	4e-04	0.0419	0.0354	0.126	0.0014	0.0336	0.1306	0.0169	0.0225	0.0019	5e-04	0.0188	0.0196	0.1301	0.0243	0.1181	0.0423	7e-04
11	rs61896563	62034812	0.82	0.338707801994422	1.06	0.0516972356607989	0.787581509016338	0.574855064450446	0.0031	0.0036	0.0905	0.0122	0.0553	0.0171	0.0191	0.0289	4e-04	0.0419	0.0354	0.126	0.0014	0.0336	0.1306	0.017	0.0226	0.0019	5e-04	0.0188	0.0196	0.1302	0.0242	0.118	0.0423	7e-04
11	rs117063624	62041370	0.82	0.338707801994422	1.06	0.0516972356607989	0.758862077365046	0.5328218069394	0.0031	0.0037	0.0905	0.0122	0.0551	0.0172	0.0192	0.0288	4e-04	0.0417	0.0353	0.1259	0.0013	0.0337	0.1302	0.0172	0.0229	0.002	5e-04	0.0188	0.0196	0.1305	0.0241	0.1179	0.0424	7e-04
11	rs7925016	62043929	0.82	0.338707801994422	1.06	0.0516972356607989	0.739119496022239	0.506254610460143	0.0031	0.0037	0.0905	0.0122	0.0551	0.0172	0.0192	0.0287	5e-04	0.0416	0.0352	0.1259	0.0013	0.0338	0.13	0.0173	0.023	0.002	5e-04	0.0187	0.0196	0.1306	0.0241	0.1179	0.0424	7e-04
11	rs111980715	62055425	0.82	0.338707801994422	1.06	0.0516972356607989	0.80669696779203	0.545531196764305	0.0031	0.0036	0.0901	0.0123	0.0551	0.0174	0.0195	0.0288	5e-04	0.0412	0.0351	0.126	0.0013	0.0338	0.1302	0.0177	0.0235	0.002	5e-04	0.0188	0.0197	0.1302	0.024	0.1171	0.0424	7e-04
11	rs11602307	62060546	0.82	0.338707801994422	1.06	0.0516972356607989	0.862958524208109	0.560569184614325	0.003	0.0035	0.0897	0.0125	0.0552	0.0176	0.0199	0.0288	5e-04	0.041	0.035	0.1261	0.0012	0.0339	0.1304	0.0181	0.024	0.002	5e-04	0.0189	0.0197	0.1299	0.024	0.1164	0.0424	8e-04
11	rs2463835	62064505	0.82	0.338707801994422	1.06	0.0516972356607989	0.893206658818129	0.627769544278177	0.003	0.0035	0.0894	0.0126	0.0551	0.0179	0.0199	0.0287	5e-04	0.0409	0.035	0.1261	0.0012	0.0339	0.1303	0.0183	0.0241	0.0021	5e-04	0.0189	0.0199	0.1296	0.0238	0.116	0.0425	8e-04
11	rs112884189	62075509	0.82	0.338707801994422	1.06	0.0516972356607989	0.90676338603893	0.623426568011435	0.003	0.0035	0.0889	0.0127	0.0552	0.0183	0.0201	0.0287	6e-04	0.041	0.035	0.1262	0.0012	0.0341	0.1299	0.0188	0.0243	0.0024	5e-04	0.0189	0.0202	0.129	0.0235	0.1153	0.0427	8e-04
11	rs2463834	62079969	0.82	0.338707801994422	1.06	0.0516972356607989	0.902152713719612	0.597089739332269	0.003	0.0035	0.0888	0.0128	0.0552	0.0184	0.0201	0.0287	6e-04	0.041	0.035	0.1262	0.0012	0.0341	0.1298	0.0189	0.0243	0.0024	5e-04	0.0189	0.0203	0.1289	0.0235	0.1151	0.0428	8e-04
11	rs113394924	62082293	0.82	0.338707801994422	1.06	0.0516972356607989	0.898454852466571	0.594513888478932	0.003	0.0035	0.0887	0.0128	0.0552	0.0184	0.0201	0.0287	6e-04	0.041	0.035	0.1262	0.0012	0.0342	0.1297	0.019	0.0243	0.0024	5e-04	0.0189	0.0203	0.1289	0.0235	0.115	0.0428	8e-04
11	rs1406384	62083530	0.82	0.338707801994422	1.06	0.0516972356607989	0.893534292436177	0.593655863591561	0.003	0.0035	0.0887	0.0128	0.0552	0.0184	0.0202	0.0287	6e-04	0.041	0.035	0.1262	0.0012	0.0342	0.1297	0.019	0.0243	0.0024	5e-04	0.0189	0.0203	0.1288	0.0235	0.115	0.0428	8e-04
11	rs10897253	62086073	0.82	0.338707801994422	1.06	0.0516972356607989	0.883482694626917	0.592655209545446	0.0031	0.0035	0.0886	0.0129	0.0553	0.0186	0.0202	0.0287	6e-04	0.041	0.035	0.1262	0.0011	0.0342	0.1297	0.0191	0.0244	0.0024	5e-04	0.0189	0.0204	0.1285	0.0235	0.1149	0.043	8e-04
11	rs66465638	62086629	0.82	0.338707801994422	1.06	0.0516972356607989	0.883319649774489	0.592369382643483	0.0031	0.0035	0.0886	0.0129	0.0553	0.0186	0.0202	0.0287	6e-04	0.041	0.035	0.1262	0.0011	0.0342	0.1297	0.0191	0.0244	0.0024	5e-04	0.0189	0.0204	0.1285	0.0235	0.1149	0.043	8e-04
11	rs2463822	62103420	0.82	0.338707801994422	1.06	0.0516972356607989	0.867969283137317	0.60181902396282	0.0031	0.0035	0.0887	0.0129	0.0553	0.0186	0.0202	0.0287	6e-04	0.041	0.035	0.1261	0.0011	0.0342	0.1295	0.0192	0.0243	0.0024	5e-04	0.0189	0.0204	0.1286	0.0235	0.1148	0.0431	8e-04
11	rs116996749	62132626	0.82	0.338707801994422	1.06	0.0516972356607989	0.854018404311982	0.620679683143514	0.0031	0.0035	0.0887	0.0129	0.0554	0.0186	0.0202	0.0287	6e-04	0.041	0.0349	0.1259	0.0011	0.0342	0.1294	0.0192	0.0243	0.0025	5e-04	0.0189	0.0204	0.1286	0.0235	0.1147	0.0431	8e-04
11	rs76903316	62149308	0.82	0.338707801994422	1.06	0.0516972356607989	0.854018404311982	0.626321099987312	0.0031	0.0035	0.0887	0.0129	0.0554	0.0186	0.0202	0.0287	6e-04	0.041	0.0349	0.1259	0.0011	0.0342	0.1294	0.0192	0.0243	0.0025	5e-04	0.0189	0.0204	0.1286	0.0235	0.1147	0.0431	8e-04
11	rs4432028	62158661	0.82	0.338707801994422	1.06	0.0516972356607989	0.84463791322666	0.639239658562391	0.0031	0.0035	0.0889	0.0129	0.0554	0.0187	0.0202	0.0286	6e-04	0.0409	0.0349	0.1259	0.0011	0.0342	0.1294	0.0193	0.0243	0.0024	5e-04	0.0189	0.0205	0.1288	0.0234	0.1146	0.0431	8e-04
11	rs10792352	62166325	0.82	0.338707801994422	1.06	0.0516972356607989	0.83936583943532	0.703238388112736	0.0031	0.0035	0.0887	0.0129	0.0549	0.0191	0.0202	0.0286	6e-04	0.0406	0.035	0.126	0.0011	0.0342	0.1293	0.0197	0.0244	0.0025	5e-04	0.0187	0.0206	0.1289	0.0233	0.1147	0.0429	8e-04
11	rs11231079	62170049	0.82	0.338707801994422	1.06	0.0516972356607989	0.842958908022732	0.702792314025306	0.0031	0.0034	0.0887	0.013	0.0544	0.0194	0.0203	0.0285	7e-04	0.0405	0.0351	0.1261	0.0012	0.0342	0.1293	0.0198	0.0245	0.0025	5e-04	0.0186	0.0207	0.1287	0.0231	0.1148	0.0429	8e-04
11	rs74956663	62173874	0.82	0.338707801994422	1.06	0.0516972356607989	0.85024487413044	0.74017915126261	0.0032	0.0034	0.0887	0.0131	0.0539	0.0196	0.0203	0.0284	8e-04	0.0403	0.0352	0.1262	0.0012	0.0341	0.1293	0.0201	0.0245	0.0025	5e-04	0.0185	0.0209	0.1284	0.0229	0.1149	0.043	9e-04
11	rs2509973	62179371	0.82	0.338707801994422	1.06	0.0516972356607989	0.828784679215447	0.765085403481395	0.0033	0.0034	0.0884	0.0131	0.0532	0.0201	0.0204	0.0283	9e-04	0.04	0.0352	0.1263	0.0012	0.034	0.1292	0.0204	0.0247	0.0026	5e-04	0.0183	0.0211	0.1283	0.0228	0.115	0.0429	9e-04
11	rs4488202	62185598	0.83	0.29697514221559	1.06	0.0516972356607989	0.712831431308929	0.780875087037787	0.0035	0.0034	0.088	0.0133	0.0526	0.0212	0.0213	0.028	0.0011	0.0393	0.0353	0.1253	0.0012	0.0347	0.1285	0.0207	0.0245	0.0027	5e-04	0.0187	0.0215	0.1286	0.0231	0.114	0.0425	0.001
11	rs41364650	62185738	0.83	0.29697514221559	1.06	0.0516972356607989	0.723116675208917	0.779201744822708	0.0035	0.0034	0.088	0.0133	0.0526	0.0212	0.0213	0.028	0.0011	0.0393	0.0353	0.1252	0.0012	0.0347	0.1284	0.0207	0.0245	0.0027	5e-04	0.0188	0.0215	0.1286	0.0231	0.114	0.0425	0.001
11	rs2509957	62194412	0.83	0.29697514221559	1.04	0.0739648219953096	0.660884976598088	0.723676059050701	0.0036	0.0035	0.0883	0.0133	0.0527	0.0222	0.022	0.028	0.0012	0.0397	0.0361	0.122	0.0013	0.0355	0.1269	0.0215	0.0247	0.0027	5e-04	0.0191	0.0219	0.1284	0.0232	0.1135	0.0419	0.001
11	rs17145874	62195344	0.83	0.29697514221559	1.03	0.0875760293110768	0.659879872752352	0.71351551334083	0.0036	0.0035	0.0883	0.0133	0.0527	0.0222	0.022	0.028	0.0012	0.0397	0.0362	0.1217	0.0013	0.0355	0.1268	0.0214	0.0248	0.0027	6e-04	0.0192	0.022	0.1284	0.0232	0.1133	0.0419	0.001
11	rs2513078	62199276	0.84	0.258953137461488	1.04	0.0739648219953096	0.652078102091076	0.696999137776125	0.0036	0.0035	0.0883	0.0133	0.0528	0.0222	0.022	0.028	0.0012	0.0398	0.0364	0.1213	0.0013	0.0355	0.1264	0.0217	0.0248	0.0028	6e-04	0.0192	0.0219	0.1286	0.023	0.1132	0.0421	0.001
11	rs17157266	62199817	0.84	0.258953137461488	1.03	0.0875760293110768	0.655580122660487	0.70621383373632	0.0036	0.0035	0.0884	0.0132	0.0528	0.0222	0.0219	0.028	0.0012	0.0398	0.0364	0.1212	0.0013	0.0355	0.1263	0.0218	0.0247	0.0028	6e-04	0.0192	0.0219	0.1287	0.023	0.1132	0.0421	0.001
11	rs72925304	62200969	0.84	0.258953137461488	1.02	0.103026239636585	0.684922106455446	0.863936899875546	0.0036	0.0035	0.0889	0.0133	0.0524	0.0225	0.0228	0.0277	0.0013	0.0394	0.0366	0.1197	0.0013	0.0357	0.1257	0.022	0.0247	0.0028	7e-04	0.019	0.0219	0.1288	0.023	0.1135	0.0422	0.001
11	rs2259606	62201131	0.84	0.258953137461488	1.01	0.120454976543865	0.660956796185626	0.897327659102515	0.0036	0.0035	0.0892	0.0134	0.0523	0.0226	0.0232	0.0276	0.0013	0.0389	0.0366	0.1191	0.0013	0.0359	0.1256	0.0221	0.0248	0.0028	7e-04	0.0189	0.0219	0.1289	0.023	0.1137	0.0423	0.001
11	rs116846164	62201586	0.85	0.2244882202137	1.01	0.120454976543865	0.659736342938823	0.940132714826823	0.0037	0.0035	0.0893	0.0134	0.0521	0.0227	0.0232	0.0272	0.0013	0.039	0.0365	0.1183	0.0013	0.0361	0.1255	0.0221	0.0247	0.0029	7e-04	0.0189	0.0219	0.1293	0.0229	0.1138	0.0428	0.001
11	rs2509979	62204613	0.87	0.165571370278195	1.01	0.120454976543865	0.498273963094517	1.12554169724908	0.0039	0.0035	0.0899	0.0137	0.0507	0.0241	0.0241	0.0273	0.0013	0.04	0.0357	0.1154	0.0013	0.0378	0.1232	0.0225	0.0242	0.0031	0.0011	0.0187	0.022	0.1312	0.0219	0.1125	0.0438	0.001
11	rs61709279	62204641	0.87	0.165571370278195	1.01	0.120454976543865	0.51592232154904	1.10626579696376	0.0039	0.0035	0.0898	0.0137	0.0515	0.024	0.024	0.0273	0.0013	0.04	0.0357	0.1153	0.0013	0.0378	0.1231	0.0225	0.0242	0.0031	0.0011	0.0187	0.022	0.131	0.0219	0.1125	0.0438	0.001
11	rs72925313	62206227	0.87	0.165571370278195	1.01	0.120454976543865	0.530420717751523	1.12734170333434	0.0039	0.0035	0.0898	0.0137	0.0515	0.0241	0.0241	0.0273	0.0013	0.04	0.0357	0.1154	0.0013	0.0378	0.1232	0.0225	0.0242	0.0032	0.0012	0.0187	0.022	0.1307	0.0219	0.1123	0.0438	0.0011
11	rs12805216	62214363	0.87	0.165571370278195	1.01	0.120454976543865	0.534644678047599	1.06514630665165	0.0038	0.0036	0.0891	0.0137	0.0513	0.0241	0.0242	0.0273	0.0013	0.0403	0.0354	0.116	0.0013	0.0381	0.1225	0.0226	0.0243	0.0032	0.0012	0.0186	0.022	0.1313	0.0216	0.1122	0.0439	0.0011
11	rs79723717	62216164	0.87	0.165571370278195	1.01	0.120454976543865	0.568535576722841	1.15522614017563	0.0038	0.0036	0.0892	0.0137	0.0512	0.024	0.0243	0.0273	0.0013	0.0405	0.0354	0.116	0.0013	0.038	0.1224	0.0225	0.0244	0.0032	0.0012	0.0186	0.0219	0.1313	0.0216	0.1122	0.044	0.0011
11	rs72925328	62216262	0.87	0.165571370278195	1.01	0.120454976543865	0.593651845513822	1.12914223417179	0.0038	0.0036	0.0892	0.0137	0.0512	0.024	0.0242	0.0273	0.0013	0.0405	0.0354	0.116	0.0012	0.038	0.1223	0.0225	0.0244	0.0035	0.0012	0.0186	0.0219	0.1313	0.0216	0.1121	0.0439	0.0011
11	rs61895393	62218107	0.88	0.140769569262351	1.01	0.120454976543865	0.608506378278204	1.27480713632921	0.0038	0.0035	0.0885	0.0138	0.0514	0.024	0.0242	0.0273	7e-04	0.0409	0.0353	0.1159	0.0012	0.0382	0.1216	0.0223	0.0247	0.0035	0.0012	0.0189	0.0218	0.1323	0.0218	0.1123	0.0437	0.001
11	rs2509984	62219776	0.89	0.118826527661215	1.01	0.120454976543865	0.684922106455446	1.46148178465141	0.0037	0.0035	0.0888	0.0137	0.051	0.0241	0.0242	0.0274	7e-04	0.0406	0.0352	0.1163	0.0012	0.0382	0.1218	0.0221	0.0248	0.0035	0.0012	0.0192	0.0215	0.1327	0.0218	0.1126	0.0429	9e-04
11	rs17664162	62220509	0.89	0.118826527661215	1.01	0.120454976543865	0.706084937418526	1.48821481059147	0.0037	0.0035	0.0888	0.0137	0.051	0.0241	0.0241	0.0274	7e-04	0.0404	0.0354	0.1164	0.0012	0.0383	0.1217	0.0221	0.0248	0.0035	0.0012	0.0194	0.0214	0.1327	0.0219	0.1126	0.0426	0.001
11	rs3018616	62225775	0.91	0.0827439743829911	1.01	0.120454976543865	0.676334545633113	1.74174680206424	0.0035	0.0033	0.089	0.0139	0.0512	0.0245	0.0245	0.0282	0.001	0.0398	0.0366	0.1166	0.0011	0.0386	0.12	0.0216	0.0248	0.003	0.0013	0.0197	0.021	0.134	0.0217	0.112	0.0417	0.001
11	rs34764917	62226112	0.91	0.0827439743829911	1.01	0.120454976543865	0.752687025217166	1.88870250860613	0.0035	0.0033	0.0892	0.0139	0.0513	0.0245	0.0244	0.0282	0.001	0.0398	0.0367	0.1168	0.0011	0.0387	0.1199	0.0215	0.0248	0.003	0.0013	0.0197	0.021	0.134	0.0217	0.1118	0.0418	0.001
11	rs3018618	62230309	0.92	0.0682081798453755	1	0.139999700676332	0.706824914992585	1.67373742444317	0.0036	0.0031	0.0906	0.0139	0.0506	0.0244	0.0241	0.0279	0.0011	0.0398	0.0372	0.119	9e-04	0.0385	0.1195	0.0211	0.0245	0.0026	0.0014	0.0196	0.0215	0.1339	0.0213	0.1102	0.0422	0.001
11	rs60479315	62231030	0.92	0.0682081798453755	1	0.139999700676332	0.705197419684257	1.62595720695874	0.0037	0.003	0.0906	0.014	0.0506	0.0244	0.0241	0.028	0.0011	0.0398	0.0372	0.1194	9e-04	0.0385	0.1194	0.021	0.0244	0.0025	0.0014	0.0196	0.0215	0.134	0.0214	0.11	0.0419	0.001
11	rs2958539	62234644	0.92	0.0682081798453755	0.99	0.161794913519683	0.69583502661598	1.79371850080471	0.0038	0.003	0.0909	0.0142	0.0504	0.0244	0.024	0.0279	0.0012	0.0396	0.0374	0.1205	9e-04	0.0381	0.1192	0.0208	0.0243	0.0028	0.0013	0.0198	0.0213	0.1343	0.0213	0.1092	0.0418	0.0011
11	rs2513044	62237317	0.92	0.0682081798453755	1	0.139999700676332	0.579237825865451	1.56731073837295	0.0039	0.0029	0.0909	0.0143	0.0507	0.0244	0.0241	0.0279	0.0013	0.0395	0.0375	0.1211	8e-04	0.0379	0.1189	0.0207	0.0243	0.0028	0.0014	0.0199	0.0212	0.1344	0.0214	0.1088	0.0417	0.0011
11	rs80124462	62237435	0.92	0.0682081798453755	0.99	0.161794913519683	0.598790452084468	1.58948102389798	0.0039	0.0029	0.0909	0.0143	0.0507	0.0244	0.0241	0.028	0.0013	0.0395	0.0375	0.121	9e-04	0.0379	0.1189	0.0207	0.0243	0.0028	0.0014	0.0199	0.0212	0.1341	0.0214	0.1087	0.0418	0.0011
11	rs11231098	62239863	0.92	0.0682081798453755	0.97	0.212655582583661	0.557660998040293	1.32953382983113	0.0039	0.0029	0.0911	0.0144	0.0509	0.0243	0.0239	0.0277	0.0014	0.0391	0.0375	0.1212	0.0013	0.0374	0.1182	0.0206	0.0245	0.0028	0.0016	0.0198	0.0211	0.135	0.0215	0.1085	0.0418	0.0013
11	rs687666	62245456	0.92	0.0682081798453755	0.97	0.212655582583661	0.556532510856714	1.28434749533065	0.0039	0.0029	0.0919	0.0145	0.0507	0.0243	0.0239	0.0275	0.0014	0.0388	0.0373	0.1221	0.0019	0.0369	0.1178	0.0204	0.0247	0.0028	0.0017	0.0197	0.0209	0.1347	0.0214	0.1083	0.042	0.0013
11	rs626828	62247475	0.92	0.0682081798453755	0.97	0.212655582583661	0.525114717695657	1.08623876813905	0.0042	0.0031	0.0921	0.0145	0.0506	0.0242	0.0239	0.0275	0.0014	0.0388	0.0373	0.1224	0.0021	0.0365	0.1176	0.0203	0.0248	0.0028	0.0018	0.0196	0.0209	0.1345	0.0214	0.1081	0.0421	0.0013
11	rs75927264	62255128	0.92	0.0682081798453755	0.97	0.212655582583661	0.736253210822627	0.874674798525154	0.0043	0.0032	0.0936	0.0145	0.0507	0.0242	0.0239	0.027	0.0014	0.0388	0.0372	0.1239	0.0027	0.0355	0.1165	0.0195	0.0252	0.0026	0.0023	0.0194	0.0208	0.1339	0.0215	0.1077	0.0423	0.0013
11	rs77982028	62255850	0.92	0.0682081798453755	0.97	0.212655582583661	0.722518647064929	0.902029080653544	0.0044	0.0032	0.0937	0.0145	0.0507	0.0242	0.0239	0.027	0.0014	0.0388	0.0372	0.1239	0.0028	0.0355	0.1165	0.0195	0.0252	0.0026	0.0023	0.0194	0.0208	0.1339	0.0215	0.1077	0.0423	0.0013
11	rs35117866	62261622	0.92	0.0682081798453755	0.97	0.212655582583661	0.725585854985363	0.969311389427563	0.0044	0.0032	0.0938	0.0145	0.0507	0.0242	0.0239	0.027	0.0014	0.0388	0.0371	0.124	0.0028	0.0354	0.1164	0.0195	0.0252	0.0026	0.0023	0.0193	0.0208	0.1339	0.0215	0.1077	0.0423	0.0013
11	rs677800	62266301	0.92	0.0682081798453755	0.96	0.241969076141015	0.715508239009963	0.845482447283974	0.0044	0.0032	0.0939	0.0145	0.0507	0.0242	0.0239	0.027	0.0014	0.0387	0.0371	0.1242	0.0028	0.0354	0.1164	0.0194	0.0253	0.0025	0.0024	0.0193	0.0208	0.1339	0.0215	0.1076	0.0423	0.0013
11	rs61312994	62285441	0.92	0.0682081798453755	0.96	0.241969076141015	0.742217564420871	0.792304679904055	0.0044	0.0032	0.0939	0.0144	0.0507	0.0241	0.0239	0.027	0.0014	0.0386	0.0372	0.1243	0.0029	0.0354	0.1164	0.0193	0.0252	0.0024	0.0023	0.0194	0.0208	0.134	0.0215	0.1076	0.0423	0.0012
11	Affx-5614444	62285665	0.92	0.0682081798453755	0.96	0.241969076141015	0.759014827151817	0.801167789038929	0.0044	0.0031	0.0939	0.0144	0.0506	0.0244	0.0238	0.027	0.0014	0.0388	0.0372	0.1246	0.0029	0.0354	0.1163	0.0193	0.0252	0.0024	0.0023	0.0194	0.0208	0.1339	0.0215	0.1076	0.0422	0.0012
11	rs11231128	62290719	0.92	0.0682081798453755	0.96	0.241969076141015	0.762837940282639	0.779049661045679	0.0044	0.0031	0.0939	0.0144	0.0506	0.0244	0.0238	0.0271	0.0014	0.0388	0.0373	0.1246	0.0029	0.0353	0.1163	0.0192	0.0252	0.0024	0.0023	0.0194	0.0208	0.1339	0.0215	0.1076	0.0422	0.0012
11	rs77701059	62290876	0.92	0.0682081798453755	0.96	0.241969076141015	0.762761395742677	0.77661718900165	0.0044	0.0031	0.0939	0.0144	0.0506	0.0244	0.0238	0.0271	0.0014	0.0388	0.0373	0.1246	0.0029	0.0353	0.1163	0.0192	0.0252	0.0024	0.0023	0.0194	0.0208	0.1339	0.0215	0.1076	0.0422	0.0012
11	rs61895404	62291953	0.92	0.0682081798453755	0.96	0.241969076141015	0.76513583654368	0.775097725491164	0.0044	0.0031	0.0939	0.0144	0.0506	0.0244	0.0238	0.0271	0.0014	0.0388	0.0373	0.1247	0.0029	0.0353	0.1163	0.0192	0.0252	0.0023	0.0023	0.0194	0.0208	0.1339	0.0215	0.1076	0.0422	0.0012
11	rs141117375	62294309	0.92	0.0682081798453755	0.96	0.241969076141015	0.76061951172652	0.759636035944304	0.0044	0.0031	0.0939	0.0144	0.0506	0.0244	0.0238	0.0271	0.0014	0.0388	0.0373	0.1247	0.0029	0.0353	0.1163	0.0192	0.0251	0.0023	0.0023	0.0194	0.0208	0.134	0.0215	0.1076	0.0422	0.0012
11	rs145871196	62295361	0.92	0.0682081798453755	0.96	0.241969076141015	0.76337384602806	0.761602888625792	0.0044	0.0031	0.094	0.0144	0.0506	0.0244	0.0238	0.0271	0.0014	0.0388	0.0373	0.1247	0.0029	0.0353	0.1163	0.0192	0.0251	0.0023	0.0023	0.0194	0.0208	0.134	0.0215	0.1076	0.0422	0.0012
11	rs77055528	62296535	0.92	0.0682081798453755	0.96	0.241969076141015	0.74919005255425	0.766297518965619	0.0044	0.0031	0.094	0.0144	0.0506	0.0243	0.0237	0.0271	0.0014	0.0388	0.0373	0.1247	0.0029	0.0353	0.1163	0.0192	0.0251	0.0023	0.0023	0.0194	0.0208	0.1339	0.0218	0.1076	0.0421	0.0012
11	rs74853209	62296601	0.92	0.0682081798453755	0.96	0.241969076141015	0.749721739734425	0.766297518965619	0.0044	0.0031	0.094	0.0144	0.0506	0.0243	0.0237	0.0271	0.0014	0.0388	0.0373	0.1247	0.0029	0.0353	0.1163	0.0192	0.0251	0.0023	0.0023	0.0194	0.0208	0.1339	0.0218	0.1076	0.0421	0.0012
11	rs75855515	62297162	0.92	0.0682081798453755	0.96	0.241969076141015	0.75101366893252	0.76190557925341	0.0044	0.0031	0.094	0.0144	0.0506	0.0243	0.0237	0.0271	0.0014	0.0388	0.0373	0.1247	0.0029	0.0353	0.1163	0.0192	0.0251	0.0023	0.0023	0.0194	0.0208	0.1339	0.0218	0.1076	0.0421	0.0012
11	rs75436331	62297447	0.92	0.0682081798453755	0.96	0.241969076141015	0.751698026396508	0.76175423067898	0.0044	0.0031	0.094	0.0144	0.0506	0.0243	0.0237	0.0271	0.0014	0.0388	0.0373	0.1247	0.0029	0.0353	0.1163	0.0192	0.0251	0.0023	0.0023	0.0194	0.0208	0.1339	0.0218	0.1076	0.0421	0.0012
11	rs115627503	62298068	0.92	0.0682081798453755	0.96	0.241969076141015	0.752002273003349	0.761148901606332	0.0044	0.0031	0.094	0.0144	0.0506	0.0243	0.0237	0.0271	0.0014	0.0388	0.0373	0.1247	0.0029	0.0353	0.1163	0.0191	0.0251	0.0023	0.0023	0.0194	0.0208	0.1339	0.0218	0.1076	0.0421	0.0012
11	rs11231130	62299945	0.92	0.0682081798453755	0.96	0.241969076141015	0.75703012932931	0.760241103812099	0.0044	0.0031	0.094	0.0144	0.0506	0.0243	0.0237	0.0271	0.0014	0.0388	0.0373	0.1247	0.0029	0.0353	0.1163	0.0191	0.0251	0.0023	0.0023	0.0194	0.0208	0.1339	0.0218	0.1076	0.0421	0.0012
11	rs17664979	62303822	0.92	0.0682081798453755	0.96	0.241969076141015	0.909732586121905	0.727419544256161	0.0046	0.003	0.0943	0.0144	0.0503	0.0244	0.0236	0.027	0.0013	0.0388	0.0369	0.1254	0.0033	0.0348	0.1161	0.0189	0.0252	0.0021	0.0024	0.0194	0.0206	0.1346	0.0216	0.1079	0.0421	0.0012
11	rs77869753	62309586	0.92	0.0682081798453755	0.96	0.241969076141015	1.31485025612521	0.733568077595156	0.0047	0.0029	0.0946	0.0143	0.0499	0.0244	0.0233	0.027	0.0012	0.0386	0.0363	0.1264	0.0039	0.0342	0.1157	0.0185	0.0253	0.0018	0.0025	0.0197	0.0202	0.1354	0.0212	0.1084	0.0424	0.0011
11	rs7122541	62324876	0.92	0.0682081798453755	0.96	0.241969076141015	1.42719174283592	0.633861544906245	0.0048	0.0029	0.0947	0.0142	0.0503	0.0244	0.0232	0.0269	0.0011	0.0386	0.036	0.1267	0.0041	0.034	0.1155	0.0183	0.0254	0.0017	0.0025	0.0199	0.0199	0.1358	0.0211	0.1085	0.0425	0.001
11	rs117040370	62336160	0.92	0.0682081798453755	0.97	0.212655582583661	1.41773989200997	0.616492582190746	0.0048	0.0029	0.0947	0.0142	0.0504	0.0244	0.0232	0.0269	0.0011	0.0387	0.036	0.1267	0.0041	0.0339	0.1155	0.0183	0.0254	0.0017	0.0025	0.0198	0.0199	0.1358	0.0212	0.1085	0.0425	0.001
11	rs7942991	62337203	0.92	0.0682081798453755	0.97	0.212655582583661	1.41361203890553	0.618657490443951	0.0048	0.0029	0.0947	0.0142	0.0503	0.0244	0.0232	0.0269	0.0011	0.0387	0.036	0.1267	0.0041	0.0339	0.1155	0.0183	0.0254	0.0017	0.0025	0.0198	0.02	0.1358	0.0212	0.1085	0.0425	0.001
11	rs1056044	62342393	0.92	0.0682081798453755	0.97	0.212655582583661	1.41194251244378	0.618513107593303	0.0048	0.0029	0.0947	0.0142	0.0503	0.0244	0.0232	0.0269	0.0011	0.0387	0.036	0.1267	0.0041	0.0339	0.1155	0.0183	0.0254	0.0017	0.0025	0.0198	0.02	0.1358	0.0212	0.1085	0.0425	0.001
11	rs3888173	62346131	0.92	0.0682081798453755	0.97	0.212655582583661	1.40939053752847	0.618513107593303	0.0048	0.0029	0.0947	0.0142	0.0503	0.0244	0.0232	0.0269	0.0011	0.0387	0.036	0.1267	0.0041	0.0339	0.1155	0.0183	0.0254	0.0017	0.0025	0.0198	0.02	0.1358	0.0212	0.1085	0.0425	0.001
11	rs72927213	62351198	0.92	0.0682081798453755	0.97	0.212655582583661	1.41410321558155	0.611016180928101	0.0048	0.0029	0.0947	0.0142	0.0503	0.0244	0.0232	0.0269	0.0011	0.0387	0.036	0.1267	0.0041	0.0339	0.1155	0.0183	0.0254	0.0017	0.0026	0.0199	0.02	0.1358	0.0213	0.1082	0.0426	0.001
11	rs79825424	62361266	0.92	0.0682081798453755	0.98	0.18597139562509	1.42374305839986	0.616636853722465	0.0048	0.0029	0.0947	0.0142	0.0503	0.0244	0.0232	0.0269	0.0011	0.0387	0.036	0.1267	0.0041	0.0339	0.1155	0.0183	0.0254	0.0017	0.0026	0.0199	0.02	0.1358	0.0213	0.1082	0.0426	0.001
11	rs117578806	62366931	0.92	0.0682081798453755	0.97	0.212655582583661	1.45201402910747	0.648421210466989	0.0048	0.0029	0.0947	0.0142	0.0503	0.0244	0.0232	0.0269	0.0011	0.0387	0.0359	0.1268	0.0041	0.0339	0.1155	0.0183	0.0254	0.0017	0.0026	0.0199	0.0199	0.1359	0.0213	0.1083	0.0426	0.001
11	rs78222742	62375828	0.92	0.0682081798453755	0.97	0.212655582583661	1.5462591424087	0.692105656108522	0.0049	0.0029	0.0947	0.0142	0.0503	0.0244	0.0232	0.027	0.0011	0.0387	0.0358	0.127	0.0042	0.0335	0.1154	0.0183	0.0255	0.0015	0.0026	0.0199	0.0199	0.1363	0.0212	0.1084	0.0424	0.0011
11	rs67308910	62377359	0.92	0.0682081798453755	0.97	0.212655582583661	1.57191684767488	0.702792314025306	0.0049	0.0029	0.0947	0.0142	0.0503	0.0244	0.0233	0.027	0.0011	0.0387	0.0358	0.127	0.0042	0.0334	0.1154	0.0183	0.0255	0.0015	0.0026	0.0199	0.0199	0.1364	0.0212	0.1084	0.0424	0.0011
11	rs11231161	62378221	0.92	0.0682081798453755	0.97	0.212655582583661	1.61161467847058	0.697592813827119	0.0049	0.0029	0.0947	0.0142	0.0504	0.0243	0.0234	0.027	0.0011	0.0387	0.0358	0.127	0.0042	0.0334	0.1154	0.0183	0.0255	0.0015	0.0026	0.0199	0.0199	0.1367	0.0207	0.1084	0.0425	0.0011
11	rs11231166	62394445	0.91	0.0827439743829911	0.98	0.18597139562509	1.88525929144433	0.68914369692904	0.005	0.0031	0.0941	0.0142	0.0505	0.0243	0.0234	0.0271	0.0011	0.0381	0.0359	0.1271	0.0043	0.0325	0.1156	0.0183	0.0256	0.001	0.0026	0.0201	0.0196	0.1379	0.0201	0.1088	0.0431	0.0011
11	rs7949030	62394881	0.91	0.0827439743829911	0.98	0.18597139562509	1.87840693762528	0.665699287722865	0.005	0.0031	0.0941	0.0142	0.0505	0.0243	0.0234	0.0271	0.0011	0.0381	0.0359	0.1271	0.0043	0.0325	0.1157	0.0183	0.0256	0.001	0.0026	0.0202	0.0196	0.1379	0.0201	0.1088	0.0431	0.0011
11	rs76572368	62397114	0.91	0.0827439743829911	0.98	0.18597139562509	1.86733071721628	0.685593138620418	0.005	0.0031	0.0941	0.0142	0.0505	0.0243	0.0234	0.0271	0.0011	0.038	0.0358	0.1271	0.0043	0.0325	0.1157	0.0183	0.0256	9e-04	0.0026	0.0201	0.0196	0.1379	0.0201	0.1089	0.0431	0.0011
11	rs117266155	62397477	0.91	0.0827439743829911	0.98	0.18597139562509	1.70550072671436	0.695960478262597	0.005	0.0032	0.0942	0.0142	0.0505	0.0243	0.0235	0.0271	0.0011	0.038	0.0358	0.1273	0.0043	0.0325	0.1154	0.0183	0.0256	0.001	0.0023	0.0201	0.0196	0.138	0.0201	0.1089	0.0431	0.0011
11	rs1063445	62400108	0.91	0.0827439743829911	0.98	0.18597139562509	1.69804258734877	0.706511532840208	0.005	0.0032	0.0943	0.0143	0.0505	0.0243	0.0235	0.0271	0.0011	0.038	0.0358	0.1273	0.0043	0.0325	0.1154	0.0184	0.0256	0.001	0.0023	0.02	0.0196	0.138	0.0201	0.1089	0.0431	0.0011
11	rs78278641	62413662	0.91	0.0827439743829911	0.98	0.18597139562509	1.65239285460694	0.678504512300848	0.005	0.0032	0.0943	0.0143	0.0505	0.0243	0.0234	0.0271	0.0011	0.0379	0.0358	0.1273	0.0043	0.0325	0.1155	0.0183	0.0256	0.001	0.0023	0.0199	0.0196	0.138	0.0202	0.1089	0.0431	0.0011
11	rs11600264	62420552	0.91	0.0827439743829911	0.98	0.18597139562509	1.65197704392717	0.677029823050431	0.0051	0.0032	0.0943	0.0143	0.0505	0.0243	0.0234	0.0271	0.0011	0.0379	0.0357	0.1273	0.0043	0.0325	0.1155	0.0183	0.0256	0.001	0.0023	0.0199	0.0196	0.1381	0.0201	0.109	0.0431	0.0011
11	Affx-5617243	62421347	0.91	0.0827439743829911	0.98	0.18597139562509	1.64875577069705	0.671285526260711	0.0051	0.0032	0.0943	0.0143	0.0505	0.0243	0.0234	0.0271	0.0011	0.0379	0.0357	0.1273	0.0043	0.0325	0.1155	0.0184	0.0256	0.001	0.0023	0.0199	0.0196	0.1381	0.0201	0.109	0.0431	0.0011
11	rs118040418	62422885	0.91	0.0827439743829911	0.97	0.212655582583661	1.6464710603491	0.672462933709906	0.0051	0.0032	0.0943	0.0142	0.0505	0.0243	0.0235	0.0271	0.0011	0.0379	0.0357	0.1273	0.0043	0.0325	0.1155	0.0184	0.0256	0.001	0.0023	0.0199	0.0196	0.1381	0.0201	0.109	0.0431	0.0011
11	rs11231181	62434173	0.91	0.0827439743829911	0.97	0.212655582583661	1.58490510689161	0.663643895885143	0.0052	0.0032	0.0943	0.0142	0.0504	0.0243	0.0234	0.0273	0.0011	0.0379	0.0357	0.1273	0.0043	0.0324	0.1155	0.0184	0.0256	9e-04	0.0021	0.0199	0.0195	0.1381	0.0201	0.109	0.0431	0.0011
11	rs117916534	62434525	0.91	0.0827439743829911	0.97	0.212655582583661	1.5822429650506	0.662763459847561	0.0052	0.0032	0.0943	0.0142	0.0504	0.0243	0.0234	0.0273	0.0011	0.0379	0.0357	0.1273	0.0043	0.0324	0.1155	0.0184	0.0256	0.001	0.0021	0.0199	0.0195	0.1381	0.0201	0.109	0.0431	0.0011
11	rs12291465	62437000	0.91	0.0827439743829911	0.97	0.212655582583661	1.49470274220254	0.612312179052066	0.0055	0.0034	0.0941	0.0142	0.0503	0.0243	0.0234	0.0273	0.0011	0.0379	0.0357	0.1271	0.0045	0.0325	0.1155	0.0184	0.0256	0.0011	0.002	0.0198	0.0195	0.1381	0.0201	0.1089	0.043	0.0012
11	rs693698	62438819	0.91	0.0827439743829911	0.97	0.212655582583661	1.4496337535118	0.640112781056608	0.0055	0.0034	0.0942	0.0142	0.0503	0.0243	0.0234	0.0275	0.0011	0.0379	0.0357	0.1272	0.0045	0.0325	0.1155	0.0184	0.0256	0.0011	0.0017	0.0198	0.0195	0.1382	0.02	0.1089	0.043	0.0012
11	rs13941	62439569	0.91	0.0827439743829911	0.97	0.212655582583661	1.49119483474159	0.622125056575376	0.0055	0.0034	0.0939	0.0142	0.0506	0.0244	0.0234	0.0275	0.0011	0.0379	0.0358	0.1272	0.0045	0.0324	0.1156	0.0183	0.0256	0.0012	0.0017	0.0198	0.0195	0.1381	0.0201	0.1088	0.043	0.0012
11	rs72927301	62441553	0.91	0.0827439743829911	0.97	0.212655582583661	1.53166627189842	0.654705335324156	0.0054	0.0035	0.0939	0.0142	0.0504	0.0244	0.0234	0.0276	0.0011	0.0378	0.0358	0.1273	0.0046	0.0323	0.1154	0.0183	0.0257	0.0012	0.0016	0.0199	0.0194	0.1383	0.0201	0.1088	0.043	0.0012
11	rs2512561	62453952	0.91	0.0827439743829911	0.97	0.212655582583661	1.77836124435932	0.924034099100014	0.0048	0.0034	0.0964	0.0146	0.0493	0.0243	0.0231	0.0282	0.001	0.0377	0.0351	0.1302	0.0046	0.0306	0.1134	0.0178	0.0264	0.0011	0.0011	0.0192	0.0194	0.1413	0.0202	0.1087	0.0417	0.0013
11	rs6856	62458275	0.91	0.0827439743829911	0.97	0.212655582583661	1.75017133399926	0.935076218644692	0.0048	0.0033	0.0963	0.0146	0.0493	0.0242	0.0229	0.0281	0.001	0.0377	0.0351	0.13	0.0046	0.0305	0.1144	0.0177	0.0263	0.0011	0.0011	0.0192	0.0192	0.142	0.0202	0.1083	0.0417	0.0013
11	rs72929419	62458663	0.91	0.0827439743829911	0.97	0.212655582583661	1.74624787509924	0.947252537489454	0.0048	0.0033	0.0963	0.0146	0.0493	0.0242	0.023	0.0282	0.001	0.0377	0.0351	0.1301	0.0046	0.0305	0.1144	0.0177	0.0263	0.0011	0.001	0.0192	0.0193	0.142	0.0202	0.1083	0.0417	0.0013
11	rs76541361	62462438	0.91	0.0827439743829911	0.97	0.212655582583661	1.70287331031796	0.935865939155	0.0048	0.0033	0.0964	0.0146	0.0493	0.0239	0.023	0.0282	0.001	0.0377	0.0351	0.1304	0.0046	0.0305	0.1146	0.0176	0.0258	0.0011	0.001	0.0192	0.0193	0.1421	0.02	0.1084	0.0417	0.0013
11	rs2259377	62466076	0.91	0.0827439743829911	0.97	0.212655582583661	1.75070176664653	0.959936094221534	0.0048	0.0033	0.0965	0.0146	0.0492	0.0239	0.0231	0.0282	0.001	0.0377	0.035	0.1304	0.0046	0.0304	0.1146	0.0176	0.026	0.0011	0.001	0.0192	0.0193	0.1421	0.0199	0.1084	0.0416	0.0013
11	rs12222510	62485341	0.91	0.0827439743829911	0.97	0.212655582583661	1.70960233784205	0.982530403167368	0.0048	0.0033	0.0967	0.0149	0.0491	0.0239	0.0231	0.0281	0.001	0.0375	0.0351	0.1304	0.0047	0.0304	0.1145	0.0177	0.0261	0.0011	9e-04	0.0191	0.0193	0.1422	0.02	0.1084	0.0413	0.0013
11	rs72929447	62489961	0.91	0.0827439743829911	0.97	0.212655582583661	1.70360884336444	0.986678452560972	0.0048	0.0033	0.0967	0.0149	0.0491	0.0239	0.0231	0.0281	0.001	0.0375	0.0351	0.1304	0.0047	0.0304	0.1144	0.0177	0.0261	0.0011	9e-04	0.0191	0.0193	0.1422	0.02	0.1084	0.0413	0.0013
11	rs77435722	62496052	0.91	0.0827439743829911	0.97	0.212655582583661	1.70287331031796	0.990031272999405	0.0048	0.0033	0.0967	0.0149	0.0491	0.0239	0.0231	0.0281	0.001	0.0375	0.0351	0.1305	0.0047	0.0304	0.1144	0.0177	0.0261	0.0011	9e-04	0.0191	0.0193	0.1422	0.02	0.1084	0.0413	0.0013
11	rs117926699	62515792	0.91	0.0827439743829911	0.97	0.212655582583661	1.65707328192362	0.979820055210699	0.0048	0.0033	0.0967	0.015	0.0491	0.0239	0.0232	0.028	0.001	0.0375	0.0352	0.1305	0.0047	0.0304	0.1141	0.0177	0.0261	0.0011	9e-04	0.019	0.0192	0.1422	0.0201	0.1086	0.0413	0.0013
11	rs544641	62519565	0.91	0.0827439743829911	0.97	0.212655582583661	1.64200874090188	0.978067077553752	0.0047	0.0033	0.0966	0.015	0.0491	0.0238	0.0232	0.0279	0.001	0.0375	0.0352	0.1306	0.0046	0.0304	0.114	0.0177	0.0261	0.0011	9e-04	0.019	0.0192	0.1423	0.0202	0.1086	0.0413	0.0013
11	rs72929471	62521475	0.91	0.0827439743829911	0.98	0.18597139562509	1.62999235576983	0.973607715958389	0.0047	0.0033	0.0966	0.015	0.0491	0.0238	0.0232	0.0279	0.001	0.0375	0.0353	0.1306	0.0046	0.0304	0.1139	0.0177	0.0261	0.0011	9e-04	0.019	0.0192	0.1423	0.0202	0.1086	0.0412	0.0013
11	rs35730843	62527634	0.91	0.0827439743829911	1.01	0.120454976543865	1.69374101492643	1.02416149718642	0.0047	0.0032	0.0967	0.0151	0.0491	0.0238	0.0233	0.0278	0.0011	0.0375	0.035	0.1305	0.0047	0.0304	0.1138	0.0178	0.0261	0.0012	9e-04	0.019	0.0191	0.1425	0.0202	0.1087	0.0412	0.0013
11	rs41542313	62532798	0.9	0.0995502148251544	1.01	0.120454976543865	1.51460407363415	1.23377509940746	0.0042	0.0031	0.0973	0.0158	0.0481	0.0241	0.0234	0.0271	0.001	0.0374	0.0353	0.1316	0.0045	0.0303	0.1128	0.0181	0.0262	0.0011	8e-04	0.0192	0.0186	0.143	0.0202	0.1087	0.0417	0.0012
11	rs633742	62545346	0.9	0.0995502148251544	1.01	0.120454976543865	1.42857208203644	1.13520240415096	0.0041	0.0031	0.0974	0.016	0.048	0.0241	0.0234	0.027	9e-04	0.0374	0.0353	0.1318	0.0045	0.0303	0.1126	0.0181	0.0262	0.0011	8e-04	0.0192	0.0186	0.143	0.0202	0.1087	0.0418	0.0012
11	rs7941706	62555086	0.9	0.0995502148251544	1.01	0.120454976543865	1.3866952773782	1.11671294580945	0.0041	0.0031	0.0974	0.0159	0.0484	0.0241	0.0233	0.0266	9e-04	0.0374	0.0353	0.1321	0.0044	0.0302	0.1127	0.0178	0.0261	0.0011	8e-04	0.0192	0.0185	0.1432	0.0203	0.1086	0.0419	0.0013
11	rs12418135	62556703	0.9	0.0995502148251544	1.01	0.120454976543865	1.37646897466869	1.11949099456234	0.0041	0.0032	0.0973	0.0159	0.0485	0.0241	0.0233	0.0266	9e-04	0.0374	0.0354	0.1321	0.0044	0.0302	0.1128	0.0178	0.0261	0.0011	8e-04	0.0192	0.0184	0.1433	0.0204	0.1085	0.0419	0.0013
11	rs118167825	62559351	0.9	0.0995502148251544	1	0.139999700676332	1.35793963913304	1.10740757389765	0.0041	0.0032	0.0973	0.0159	0.0485	0.0241	0.0233	0.0266	9e-04	0.0374	0.0354	0.1321	0.0044	0.0302	0.1128	0.0178	0.0261	0.0011	8e-04	0.0192	0.0184	0.1434	0.0204	0.1085	0.0419	0.0013
11	rs2584918	62559385	0.9	0.0995502148251544	0.99	0.161794913519683	1.35001359887943	1.11344627486631	0.0041	0.0032	0.097	0.016	0.0485	0.0241	0.0233	0.0266	9e-04	0.0374	0.0354	0.1321	0.0044	0.0302	0.1128	0.0179	0.0262	0.0011	8e-04	0.0192	0.0184	0.1434	0.0204	0.1085	0.0419	0.0013
11	rs4693	62564009	0.9	0.0995502148251544	0.98	0.18597139562509	1.3183890603633	1.11083420401043	0.0041	0.0032	0.0971	0.016	0.0486	0.0241	0.0232	0.0266	9e-04	0.0375	0.0354	0.1321	0.0043	0.0303	0.1127	0.0178	0.0262	0.0011	8e-04	0.0192	0.0183	0.1433	0.0202	0.1086	0.042	0.0013
11	rs631310	62567636	0.9	0.0995502148251544	0.97	0.212655582583661	1.29616446078928	1.11067098701787	0.0041	0.0031	0.0973	0.016	0.0487	0.0241	0.0232	0.0267	9e-04	0.0376	0.0354	0.1322	0.0042	0.0303	0.1128	0.0178	0.0262	0.001	9e-04	0.0192	0.0183	0.1432	0.0202	0.1084	0.0421	0.0012
11	rs3763851	62572433	0.9	0.0995502148251544	0.97	0.212655582583661	1.29255348651105	1.12963337898781	0.0041	0.0031	0.0973	0.016	0.0488	0.0241	0.0232	0.0267	8e-04	0.0376	0.0354	0.1322	0.0041	0.0303	0.1127	0.0178	0.0262	0.001	9e-04	0.0192	0.0183	0.1434	0.0201	0.1083	0.0422	0.0012
11	rs529220	62573481	0.9	0.0995502148251544	0.96	0.241969076141015	1.29150892088371	1.13553014906197	0.0041	0.0031	0.0973	0.016	0.0488	0.0241	0.0232	0.0267	8e-04	0.0376	0.0354	0.1322	0.0041	0.0303	0.1127	0.0178	0.0261	0.001	9e-04	0.0192	0.0183	0.1434	0.0201	0.1083	0.0422	0.0012
11	rs10484	62574587	0.9	0.0995502148251544	0.96	0.241969076141015	1.2874287087288	1.1411044410708	0.0041	0.0031	0.0973	0.016	0.0488	0.0241	0.0232	0.0267	8e-04	0.0376	0.0354	0.1322	0.0041	0.0303	0.1127	0.0178	0.0261	0.001	9e-04	0.0192	0.0183	0.1434	0.0201	0.1084	0.0422	0.0012
11	rs72929478	62593383	0.9	0.0995502148251544	0.95	0.274028283204826	1.26135709076846	1.11949099456234	0.0041	0.0031	0.0972	0.016	0.0489	0.024	0.0233	0.0267	8e-04	0.0376	0.0355	0.1321	0.0041	0.0302	0.1127	0.0178	0.0259	0.001	9e-04	0.0193	0.0183	0.1434	0.0201	0.1084	0.0423	0.0012
11	rs117762989	62603644	0.9	0.0995502148251544	0.95	0.274028283204826	1.25815951729485	1.12456009725546	0.0041	0.0031	0.0972	0.016	0.0489	0.024	0.0233	0.0267	8e-04	0.0376	0.0355	0.1321	0.0041	0.0302	0.1127	0.0178	0.0259	0.001	9e-04	0.0193	0.0183	0.1434	0.0201	0.1084	0.0423	0.0012
11	rs11231242	62603916	0.9	0.0995502148251544	0.96	0.241969076141015	1.25815951729485	1.12456009725546	0.0041	0.0031	0.0972	0.016	0.0489	0.024	0.0233	0.0267	8e-04	0.0376	0.0355	0.1321	0.0041	0.0302	0.1127	0.0178	0.0259	0.001	9e-04	0.0193	0.0183	0.1434	0.0201	0.1084	0.0423	0.0012
11	rs74916295	62604269	0.9	0.0995502148251544	0.97	0.212655582583661	1.25806551818162	1.12456009725546	0.0041	0.0031	0.0972	0.016	0.0489	0.024	0.0233	0.0267	8e-04	0.0376	0.0355	0.1321	0.0041	0.0302	0.1127	0.0178	0.0259	0.001	9e-04	0.0193	0.0183	0.1434	0.0201	0.1084	0.0423	0.0012
11	rs76806249	62616561	0.9	0.0995502148251544	0.97	0.212655582583661	1.24755470440282	1.11867379013551	0.0041	0.0031	0.0972	0.016	0.0489	0.0239	0.0233	0.0267	8e-04	0.0375	0.0356	0.1321	0.0041	0.0302	0.1128	0.0178	0.0258	0.001	9e-04	0.0193	0.0183	0.1435	0.0201	0.1085	0.0423	0.0012
11	rs493851	62617311	0.9	0.0995502148251544	0.97	0.212655582583661	1.22217015019734	1.12537808638497	0.0041	0.0031	0.0972	0.0162	0.0489	0.0239	0.0233	0.0267	8e-04	0.0376	0.0354	0.1321	0.0041	0.0302	0.1128	0.0179	0.0258	0.001	9e-04	0.0193	0.0183	0.1434	0.0201	0.1084	0.0423	0.0012
11	rs4034	62619629	0.9	0.0995502148251544	0.98	0.18597139562509	1.22179835316406	1.1591726695818	0.0041	0.0031	0.0972	0.0162	0.0489	0.0239	0.0233	0.0267	8e-04	0.0375	0.0354	0.132	0.0041	0.0302	0.1128	0.0179	0.0257	0.001	9e-04	0.0193	0.0183	0.1434	0.0201	0.1085	0.0423	0.0012
11	rs6932	62656316	0.91	0.0827439743829911	0.98	0.18597139562509	1.20215593349054	1.12783270519644	0.004	0.0032	0.0986	0.0157	0.0485	0.0233	0.0229	0.0265	9e-04	0.0381	0.0346	0.132	0.0044	0.0297	0.1138	0.019	0.0251	0.0011	0.0012	0.0192	0.0182	0.1412	0.0199	0.109	0.043	0.0016
11	rs2507820	62661158	0.91	0.0827439743829911	0.98	0.18597139562509	1.22700749306846	1.13077953497431	0.004	0.0032	0.0987	0.0157	0.0484	0.0233	0.0229	0.0265	9e-04	0.0382	0.0346	0.132	0.0045	0.0297	0.1138	0.0191	0.0253	0.0011	0.0012	0.0192	0.0182	0.1409	0.0199	0.109	0.0431	0.0017
11	rs74800685	62670433	0.91	0.0827439743829911	0.98	0.18597139562509	1.09698978576165	1.14044838475036	0.0041	0.0037	0.0989	0.0158	0.0482	0.0231	0.0229	0.0264	9e-04	0.0383	0.0342	0.1318	0.0045	0.0294	0.114	0.0195	0.0252	0.0013	0.0014	0.0191	0.0182	0.1401	0.0199	0.1089	0.0433	0.002
11	rs11605665	62673118	0.91	0.0827439743829911	0.98	0.18597139562509	0.975817593690692	1.06207005466697	0.0041	0.0038	0.0987	0.016	0.0481	0.0231	0.0229	0.0264	9e-04	0.0383	0.0341	0.1322	0.0046	0.0293	0.1139	0.0196	0.0248	0.0013	0.0014	0.019	0.0183	0.1402	0.0199	0.1089	0.0433	0.0021
11	rs77909007	62675231	0.91	0.0827439743829911	0.98	0.18597139562509	0.966574002271842	1.14192460774455	0.0041	0.0038	0.0984	0.0165	0.0479	0.0234	0.0228	0.0265	0.001	0.0385	0.0339	0.1322	0.0046	0.0292	0.1133	0.0196	0.0247	0.0013	0.0014	0.0189	0.0182	0.1402	0.0199	0.1092	0.0433	0.0021
11	rs2067479	62677352	0.91	0.0827439743829911	0.98	0.18597139562509	0.937890931609098	1.08656386799901	0.0041	0.0038	0.0982	0.0169	0.0478	0.0236	0.0228	0.0265	0.001	0.0386	0.0338	0.1322	0.0046	0.0291	0.1128	0.0197	0.0247	0.0014	0.0014	0.0189	0.0182	0.1402	0.0199	0.1093	0.0433	0.0022
11	rs2067478	62677529	0.91	0.0827439743829911	0.98	0.18597139562509	0.927965716444998	1.08103963173597	0.0041	0.0038	0.0982	0.017	0.0478	0.0236	0.0228	0.0265	0.001	0.0387	0.0338	0.1322	0.0046	0.0292	0.1127	0.0197	0.0247	0.0014	0.0014	0.0189	0.0182	0.1402	0.0199	0.1093	0.0433	0.0022
11	rs55885673	62680712	0.91	0.0827439743829911	0.98	0.18597139562509	0.937389450404384	1.07909115306581	0.0042	0.0038	0.0983	0.017	0.0476	0.0236	0.0228	0.0266	0.001	0.0387	0.0337	0.132	0.0047	0.0291	0.1126	0.0198	0.0246	0.0014	0.0015	0.0188	0.0182	0.1401	0.0198	0.1095	0.0434	0.0022
11	rs12272560	62684777	0.91	0.0827439743829911	0.98	0.18597139562509	0.934800238988062	1.04058337770055	0.0042	0.0039	0.0986	0.0171	0.0474	0.0235	0.0228	0.0266	0.001	0.0388	0.0337	0.1317	0.0047	0.029	0.1126	0.02	0.0246	0.0014	0.0015	0.0188	0.0182	0.1399	0.0197	0.1098	0.0434	0.0023
11	rs542269	62685537	0.91	0.0827439743829911	0.98	0.18597139562509	0.840004128483915	1.05495252746652	0.0042	0.0039	0.0986	0.0171	0.0473	0.0235	0.0228	0.0267	9e-04	0.0389	0.0338	0.1317	0.0045	0.0289	0.1125	0.02	0.0246	0.0014	0.0015	0.0188	0.0182	0.1399	0.0197	0.1102	0.0435	0.0021
11	rs74385851	62685926	0.91	0.0827439743829911	0.98	0.18597139562509	0.844957885207093	1.1158961135174	0.0042	0.0039	0.0986	0.0171	0.0472	0.0234	0.0228	0.0267	8e-04	0.0389	0.0338	0.1317	0.0045	0.0289	0.1125	0.02	0.0245	0.0014	0.0015	0.0188	0.0181	0.1399	0.0197	0.1102	0.0435	0.0021
11	rs72931334	62686627	0.91	0.0827439743829911	0.98	0.18597139562509	0.842000116175448	1.11099742541076	0.0042	0.0039	0.0986	0.0171	0.0472	0.0234	0.0228	0.0267	8e-04	0.0389	0.0338	0.1317	0.0045	0.0289	0.1125	0.0201	0.0245	0.0014	0.0015	0.0188	0.0181	0.14	0.0197	0.1102	0.0435	0.0022
11	rs10431117	62694675	0.91	0.0827439743829911	0.98	0.18597139562509	0.834903619543313	1.15440425227134	0.0041	0.004	0.099	0.0171	0.0465	0.0232	0.0229	0.027	8e-04	0.0394	0.0335	0.1315	0.0046	0.0289	0.1121	0.0203	0.0244	0.0015	0.0016	0.0185	0.0174	0.1406	0.0198	0.1103	0.0436	0.0022
11	rs117154080	62704105	0.91	0.0827439743829911	0.98	0.18597139562509	0.833948752137592	1.05252815777986	0.0042	0.0041	0.0989	0.0171	0.0464	0.023	0.0227	0.0268	9e-04	0.04	0.0336	0.1311	0.0047	0.0289	0.1121	0.0203	0.0243	0.0015	0.0017	0.0184	0.0174	0.1416	0.0197	0.1101	0.0435	0.0022
11	rs76727724	62724522	0.91	0.0827439743829911	0.98	0.18597139562509	0.808815670916936	1.0249653308759	0.0043	0.0042	0.0986	0.0173	0.0463	0.0226	0.0224	0.0267	9e-04	0.0408	0.0336	0.1304	0.0048	0.0292	0.1118	0.0203	0.0241	0.0016	0.0019	0.0182	0.0173	0.143	0.0197	0.1097	0.0433	0.0022
11	rs10897307	62728412	0.91	0.0827439743829911	0.98	0.18597139562509	0.790533356480559	0.986678452560972	0.0043	0.0042	0.0985	0.0173	0.0463	0.0225	0.0224	0.0267	9e-04	0.041	0.0337	0.1303	0.0048	0.0292	0.1117	0.0203	0.024	0.0016	0.0019	0.0181	0.0173	0.1432	0.0197	0.1096	0.0433	0.0022
11	rs11231287	62734205	0.91	0.0827439743829911	0.98	0.18597139562509	0.775359469886748	0.871870987005779	0.0044	0.0042	0.0983	0.0173	0.0464	0.0222	0.0223	0.0268	9e-04	0.0412	0.0337	0.13	0.0048	0.0293	0.1115	0.0203	0.024	0.0016	0.0019	0.0181	0.0173	0.1434	0.0199	0.1096	0.0433	0.0022
11	rs736342	62743055	0.91	0.0827439743829911	0.98	0.18597139562509	0.761078265222323	0.865957899231201	0.0044	0.0042	0.0983	0.0173	0.0464	0.0222	0.0223	0.0269	9e-04	0.0412	0.0337	0.1299	0.0048	0.0293	0.1114	0.0203	0.024	0.0016	0.0019	0.0181	0.0173	0.1438	0.0199	0.1096	0.0433	0.0022
11	rs3017670	62744899	0.91	0.0827439743829911	0.98	0.18597139562509	0.759625960782164	0.874674798525154	0.0044	0.0042	0.0983	0.0173	0.0464	0.0222	0.0223	0.0269	9e-04	0.0412	0.0337	0.1299	0.0048	0.0293	0.1114	0.0203	0.024	0.0016	0.0019	0.0181	0.0173	0.1438	0.0199	0.1096	0.0433	0.0022
11	rs11568621	62749590	0.91	0.0827439743829911	0.98	0.18597139562509	0.765749118592298	0.891223258530189	0.0044	0.0042	0.0983	0.0174	0.0464	0.0221	0.0222	0.0269	8e-04	0.0412	0.0337	0.1297	0.0048	0.0293	0.1113	0.0203	0.024	0.0016	0.0019	0.0181	0.0173	0.144	0.0199	0.1097	0.0432	0.0022
11	rs10897312	62751658	0.91	0.0827439743829911	0.98	0.18597139562509	0.767513499065832	0.884346418402834	0.0044	0.0042	0.0983	0.0174	0.0465	0.0221	0.0222	0.027	8e-04	0.0411	0.0337	0.1296	0.0048	0.0293	0.1113	0.0203	0.024	0.0016	0.0019	0.0181	0.0172	0.1441	0.0199	0.1098	0.0432	0.0022
11	rs11568629	62751812	0.91	0.0827439743829911	0.98	0.18597139562509	0.768127611930732	0.887939779596035	0.0044	0.0042	0.0983	0.0174	0.0465	0.0221	0.0222	0.027	8e-04	0.0411	0.0337	0.1296	0.0048	0.0293	0.1113	0.0203	0.024	0.0016	0.0019	0.0181	0.0172	0.1441	0.0199	0.1098	0.0432	0.0022
11	rs57677322	62752440	0.91	0.0827439743829911	0.98	0.18597139562509	0.773433221814213	0.902185880139576	0.0044	0.0042	0.0983	0.0174	0.0465	0.0221	0.0222	0.027	8e-04	0.0411	0.0337	0.1296	0.0048	0.0293	0.1113	0.0203	0.024	0.0016	0.0019	0.0181	0.0172	0.1441	0.0199	0.1098	0.0432	0.0022
11	rs10792367	62758799	0.92	0.0682081798453755	0.98	0.18597139562509	0.895091241634773	0.897327659102515	0.0045	0.0044	0.0984	0.0176	0.0468	0.0221	0.0231	0.0273	6e-04	0.041	0.0336	0.1289	0.0049	0.0291	0.1105	0.0209	0.0241	0.0016	0.0019	0.0181	0.0171	0.1436	0.0198	0.11	0.0429	0.0022
11	rs111482082	62758920	0.92	0.0682081798453755	0.98	0.18597139562509	0.896321216365527	0.917421429033237	0.0045	0.0044	0.0984	0.0176	0.0468	0.0221	0.0231	0.0273	6e-04	0.041	0.0336	0.1289	0.0049	0.0291	0.1105	0.0209	0.0241	0.0016	0.0019	0.0181	0.0171	0.1436	0.0198	0.11	0.0429	0.0022
11	rs78178847	62764416	0.92	0.0682081798453755	0.98	0.18597139562509	0.916510912315194	0.922931328098325	0.0045	0.0043	0.0984	0.0176	0.0469	0.022	0.0232	0.0274	6e-04	0.041	0.0337	0.129	0.0049	0.029	0.1105	0.0209	0.024	0.0016	0.0019	0.018	0.017	0.1435	0.0198	0.1099	0.043	0.0021
11	rs77418486	62765313	0.92	0.0682081798453755	0.98	0.18597139562509	0.917670288120828	0.899050936988574	0.0045	0.0043	0.0984	0.0176	0.0469	0.022	0.0232	0.0274	6e-04	0.041	0.0337	0.129	0.0049	0.029	0.1105	0.0209	0.024	0.0016	0.0019	0.018	0.017	0.1435	0.0198	0.1099	0.043	0.0021
11	rs4149183	62765869	0.92	0.0682081798453755	0.98	0.18597139562509	0.918167350779126	0.899834466043404	0.0045	0.0043	0.0984	0.0176	0.0469	0.022	0.0232	0.0274	6e-04	0.041	0.0337	0.129	0.0049	0.029	0.1105	0.0209	0.024	0.0016	0.0019	0.018	0.017	0.1435	0.0198	0.1099	0.043	0.0021
11	rs2276299	62766431	0.92	0.0682081798453755	0.99	0.161794913519683	0.917753124093976	0.899991188406864	0.0045	0.0043	0.0984	0.0176	0.0469	0.022	0.0232	0.0275	6e-04	0.041	0.0337	0.129	0.0049	0.029	0.1105	0.0209	0.024	0.0016	0.0019	0.018	0.017	0.1435	0.0198	0.1099	0.043	0.0021
11	rs117449442	62770442	0.92	0.0682081798453755	0.99	0.161794913519683	0.955344276381811	0.948361019333571	0.0045	0.0043	0.0981	0.0176	0.0469	0.0222	0.0231	0.0277	7e-04	0.0411	0.0339	0.1289	0.0049	0.0285	0.1105	0.0208	0.0238	0.0016	0.0019	0.0179	0.0169	0.1439	0.0199	0.1098	0.0433	0.002
11	rs11231299	62771388	0.92	0.0682081798453755	0.99	0.161794913519683	0.958378554845443	0.928605519578865	0.0045	0.0043	0.098	0.0176	0.0469	0.0223	0.0231	0.0278	7e-04	0.0411	0.034	0.1289	0.0049	0.0284	0.1105	0.0208	0.0238	0.0016	0.0019	0.0179	0.0169	0.144	0.02	0.1097	0.0433	0.002
11	rs7113486	62772106	0.92	0.0682081798453755	0.99	0.161794913519683	0.972421245977019	0.933339300144285	0.0045	0.0043	0.098	0.0177	0.0468	0.0223	0.0231	0.0278	7e-04	0.0411	0.034	0.1289	0.0049	0.0283	0.1105	0.0208	0.0238	0.0016	0.0019	0.0179	0.0169	0.1441	0.02	0.1097	0.0434	0.0019
11	rs58077467	62773982	0.92	0.0682081798453755	0.99	0.161794913519683	0.996811819145271	0.913332646502797	0.0045	0.0046	0.098	0.0177	0.0468	0.0223	0.0229	0.028	7e-04	0.0411	0.0342	0.1289	0.0049	0.0279	0.1104	0.0208	0.0238	0.0016	0.0019	0.0179	0.0168	0.1442	0.02	0.1095	0.0435	0.0019
11	rs72933464	62777481	0.92	0.0682081798453755	0.99	0.161794913519683	1.1642472527362	0.904067902794843	0.0045	0.0046	0.0979	0.018	0.0465	0.0224	0.023	0.0285	7e-04	0.0411	0.0344	0.1284	0.0048	0.0269	0.1102	0.0208	0.0239	0.0017	0.0019	0.0179	0.0167	0.1439	0.0203	0.1096	0.0437	0.002
11	rs67754977	62781822	0.94	0.0451461751884772	0.99	0.161794913519683	0.48669319610094	0.470298239049356	0.005	0.0049	0.0948	0.0195	0.0449	0.0215	0.0221	0.0319	7e-04	0.0428	0.0361	0.1259	0.0044	0.0292	0.1077	0.0208	0.0238	0.0022	0.0019	0.0181	0.0164	0.1428	0.0237	0.1066	0.0446	0.0021
11	rs4963227	62783150	0.93	0.0557421353933153	0.99	0.161794913519683	0.463441021893909	0.413648584576686	0.0053	0.0051	0.0946	0.02	0.0442	0.0214	0.0214	0.033	8e-04	0.0434	0.0368	0.1261	0.0042	0.0297	0.1065	0.0206	0.0233	0.0023	0.0019	0.0183	0.0162	0.1424	0.0243	0.1052	0.045	0.0022
11	rs948979	62783826	0.93	0.0557421353933153	0.99	0.161794913519683	0.413194863357778	0.347686629949331	0.0053	0.0052	0.0947	0.0202	0.0441	0.0212	0.021	0.0336	8e-04	0.0443	0.037	0.1259	0.0041	0.0303	0.1058	0.0195	0.0227	0.0022	0.0019	0.0184	0.0168	0.1421	0.0256	0.105	0.0445	0.0022
11	rs73492041	62785162	0.93	0.0557421353933153	0.99	0.161794913519683	0.355270732558081	0.309701196533519	0.0054	0.0052	0.0944	0.0201	0.0442	0.0209	0.0216	0.0338	8e-04	0.0449	0.0372	0.1257	0.004	0.0303	0.1053	0.019	0.0224	0.0025	0.0018	0.0184	0.0171	0.1418	0.0265	0.1046	0.0445	0.0021
11	rs10792369	62786435	0.93	0.0557421353933153	0.99	0.161794913519683	0.319948425454106	0.288086756597189	0.0053	0.0052	0.0943	0.0201	0.0441	0.0208	0.0216	0.0338	8e-04	0.0447	0.0376	0.1257	0.004	0.0305	0.105	0.0189	0.0223	0.0025	0.0018	0.0184	0.0171	0.1419	0.0269	0.1045	0.0444	0.0021
11	rs72916412	62788518	0.93	0.0557421353933153	0.99	0.161794913519683	0.309163541728761	0.27780746404759	0.0053	0.0052	0.0944	0.02	0.0441	0.0206	0.0215	0.0338	8e-04	0.0445	0.0378	0.1257	0.004	0.0305	0.1049	0.0187	0.0223	0.0025	0.0019	0.0182	0.0171	0.1419	0.0274	0.1047	0.0446	0.0021
11	rs10897315	62789131	0.93	0.0557421353933153	0.99	0.161794913519683	0.3045309735109	0.268103259406662	0.0053	0.0052	0.0944	0.02	0.0441	0.0206	0.0215	0.0338	8e-04	0.0444	0.0378	0.1257	0.004	0.0305	0.1048	0.0186	0.0222	0.0025	0.0019	0.0183	0.0171	0.1419	0.0275	0.1047	0.0446	0.0021
11	rs10750978	62792010	0.93	0.0557421353933153	0.99	0.161794913519683	0.790844355595455	0.248235742009715	0.0053	0.0052	0.0943	0.02	0.0439	0.0206	0.0216	0.0339	8e-04	0.0444	0.0379	0.1254	0.0044	0.0305	0.1048	0.018	0.0223	0.0025	0.0018	0.0182	0.0171	0.1418	0.0269	0.1045	0.0446	0.0035
11	rs948982	62797892	0.94	0.0451461751884772	0.99	0.161794913519683	0.679894661355852	0.198011483840927	0.0055	0.0055	0.0938	0.0195	0.0428	0.0201	0.0208	0.0343	8e-04	0.0456	0.0385	0.1255	0.0041	0.0307	0.1041	0.0183	0.0218	0.0029	0.0018	0.0185	0.0171	0.1417	0.028	0.1055	0.0437	0.0035
11	rs10897318	62799468	0.93	0.0557421353933153	0.99	0.161794913519683	0.480859311452074	0.215979896308117	0.0061	0.0062	0.093	0.0192	0.041	0.0199	0.0201	0.0358	9e-04	0.0466	0.0391	0.1244	0.0035	0.0314	0.1029	0.019	0.0213	0.0036	0.0017	0.0186	0.0172	0.1413	0.0297	0.1064	0.0422	0.0035
11	rs17713514	62803102	0.92	0.0682081798453755	0.99	0.161794913519683	0.34649654934629	0.218773296089836	0.0066	0.0063	0.0928	0.0185	0.0397	0.0201	0.0199	0.035	9e-04	0.0463	0.0382	0.1241	0.0032	0.0321	0.1019	0.0194	0.021	0.0043	0.0017	0.0189	0.017	0.1432	0.0307	0.1073	0.0419	0.0035
11	rs7124143	62810463	0.92	0.0682081798453755	0.99	0.161794913519683	0.309361492075277	0.218235188306108	0.0066	0.0063	0.0926	0.0185	0.0397	0.0202	0.02	0.035	9e-04	0.0463	0.0382	0.1242	0.0032	0.0319	0.1019	0.0194	0.021	0.0044	0.0017	0.019	0.017	0.1433	0.0308	0.1074	0.042	0.0035
11	rs117445490	62810918	0.92	0.0682081798453755	0.99	0.161794913519683	0.305120306205503	0.217160279196102	0.0066	0.0063	0.0926	0.0185	0.0397	0.0202	0.02	0.035	9e-04	0.0463	0.0382	0.1242	0.0032	0.0319	0.1019	0.0194	0.021	0.0044	0.0017	0.019	0.017	0.1433	0.0308	0.1074	0.042	0.0035
11	rs74189618	62813900	0.92	0.0682081798453755	0.99	0.161794913519683	0.276068912726085	0.216408881536101	0.0066	0.0063	0.0926	0.0185	0.0397	0.0202	0.02	0.035	9e-04	0.0463	0.0382	0.1242	0.0032	0.0321	0.1019	0.0192	0.021	0.0044	0.0017	0.019	0.017	0.1432	0.0308	0.1074	0.042	0.0035
11	rs17157693	62814871	0.92	0.0682081798453755	0.99	0.161794913519683	0.269405256998828	0.217052884243873	0.0066	0.0063	0.0925	0.0185	0.0397	0.0203	0.02	0.035	9e-04	0.0462	0.0383	0.124	0.0032	0.0321	0.1017	0.0192	0.021	0.0044	0.0017	0.019	0.0173	0.1431	0.0308	0.1074	0.0421	0.0035
11	rs12361626	62821571	0.92	0.0682081798453755	0.98	0.18597139562509	0.254243720454103	0.220822063965596	0.0066	0.0064	0.0923	0.0184	0.0397	0.0203	0.0199	0.035	0.001	0.0462	0.0383	0.1243	0.0032	0.0322	0.1015	0.0192	0.0209	0.0044	0.0017	0.0191	0.0173	0.1431	0.0308	0.1075	0.0421	0.0036
11	rs7926184	62837347	0.92	0.0682081798453755	0.98	0.18597139562509	0.238441084195461	0.223202115815338	0.0067	0.0064	0.092	0.0184	0.0397	0.0204	0.0199	0.035	0.0011	0.0462	0.0383	0.1245	0.0032	0.0322	0.1014	0.0191	0.0209	0.0044	0.0017	0.0191	0.0173	0.1431	0.0309	0.1077	0.0421	0.0036
11	rs74669239	62838184	0.92	0.0682081798453755	0.98	0.18597139562509	0.238785243283156	0.22179471331905	0.0067	0.0064	0.092	0.0184	0.0397	0.0204	0.0198	0.035	0.0011	0.0462	0.0383	0.1245	0.0032	0.0322	0.1014	0.0191	0.0209	0.0044	0.0017	0.0191	0.0173	0.1431	0.0309	0.1077	0.0421	0.0036
11	rs61594319	62846617	0.92	0.0682081798453755	0.98	0.18597139562509	0.238785243283156	0.219311838498192	0.0067	0.0064	0.092	0.0183	0.0397	0.0204	0.0198	0.035	0.0011	0.0462	0.0383	0.1246	0.0032	0.0322	0.1014	0.0191	0.0208	0.0044	0.0017	0.0191	0.0173	0.1431	0.0309	0.1077	0.0421	0.0036
11	rs117639994	62847023	0.92	0.0682081798453755	0.98	0.18597139562509	0.238828282437995	0.218665639742481	0.0067	0.0064	0.092	0.0183	0.0397	0.0204	0.0198	0.035	0.0011	0.0462	0.0383	0.1246	0.0032	0.0322	0.1014	0.0191	0.0208	0.0044	0.0017	0.0191	0.0173	0.1431	0.0309	0.1077	0.0421	0.0036
11	rs72918218	62847335	0.92	0.0682081798453755	0.98	0.18597139562509	0.24007828032274	0.217375121483188	0.0067	0.0064	0.092	0.0183	0.0397	0.0204	0.0198	0.035	0.0011	0.0462	0.0383	0.1246	0.0032	0.0322	0.1014	0.0191	0.0208	0.0044	0.0017	0.0191	0.0172	0.1431	0.0309	0.1078	0.0421	0.0036
11	rs7945121	62847453	0.92	0.0682081798453755	0.98	0.18597139562509	0.241418465714554	0.215551191397462	0.0067	0.0064	0.0919	0.0183	0.0397	0.0204	0.0198	0.035	0.0011	0.0463	0.0383	0.1246	0.0032	0.0322	0.1012	0.0191	0.0209	0.0044	0.0017	0.0191	0.0172	0.1431	0.0309	0.1078	0.0421	0.0036
11	rs11231341	62848487	0.92	0.0682081798453755	0.97	0.212655582583661	0.227614733445414	0.217697515792572	0.0067	0.0064	0.092	0.0183	0.0397	0.0204	0.0198	0.0349	0.0011	0.0463	0.0382	0.1246	0.0032	0.0322	0.1014	0.0191	0.0209	0.0044	0.002	0.0191	0.0173	0.1428	0.031	0.1078	0.0421	0.0036
11	rs12418061	62850536	0.92	0.0682081798453755	0.97	0.212655582583661	0.202300598973999	0.217697515792572	0.0067	0.0064	0.092	0.0183	0.0397	0.0204	0.0198	0.0349	0.0011	0.0463	0.0382	0.1246	0.0031	0.0322	0.1014	0.0191	0.0209	0.0044	0.002	0.0191	0.0173	0.1428	0.031	0.1078	0.0421	0.0035
11	rs77002186	62850775	0.92	0.0682081798453755	0.97	0.212655582583661	0.201243128399195	0.21759003357919	0.0067	0.0064	0.092	0.0183	0.0397	0.0204	0.0198	0.0349	0.0011	0.0463	0.0382	0.1246	0.0031	0.0322	0.1014	0.0191	0.0209	0.0044	0.002	0.0191	0.0173	0.1428	0.031	0.1078	0.0421	0.0035
11	rs12786338	62862869	0.92	0.0682081798453755	0.97	0.212655582583661	0.117529503921719	0.230830052828632	0.0067	0.0064	0.092	0.0184	0.0397	0.0203	0.0199	0.0351	0.0011	0.0462	0.0381	0.1251	0.0029	0.0322	0.1015	0.0193	0.0209	0.0045	0.0021	0.0191	0.0172	0.143	0.0312	0.1074	0.042	0.0027
11	rs7113279	62863518	0.92	0.0682081798453755	0.97	0.212655582583661	0.117415672936445	0.231816804768686	0.0067	0.0064	0.092	0.0184	0.0397	0.0203	0.0199	0.0351	0.0011	0.0462	0.0381	0.1251	0.0029	0.0322	0.1015	0.0193	0.0209	0.0045	0.0021	0.0191	0.0172	0.143	0.0312	0.1074	0.042	0.0027
11	rs117907648	62869394	0.92	0.0682081798453755	0.97	0.212655582583661	0.114283801743956	0.231049213389563	0.0067	0.0064	0.092	0.0184	0.0397	0.0203	0.0199	0.0352	0.0011	0.0462	0.0381	0.1252	0.0028	0.0322	0.1015	0.0193	0.0209	0.0045	0.0021	0.0191	0.0172	0.143	0.0312	0.1075	0.042	0.0025
11	rs12807647	62871156	0.92	0.0682081798453755	0.97	0.212655582583661	0.114143949292543	0.233904407046799	0.0067	0.0064	0.0921	0.0184	0.0396	0.0203	0.0199	0.0352	0.001	0.0463	0.0381	0.1252	0.0027	0.0322	0.1016	0.0193	0.021	0.0045	0.0021	0.0192	0.0172	0.143	0.0312	0.1076	0.042	0.0023
11	rs1939744	62883531	0.92	0.0682081798453755	0.97	0.212655582583661	0.13061660077661	0.238319010462656	0.0067	0.0065	0.0921	0.0185	0.0396	0.0203	0.0199	0.0352	0.001	0.0463	0.038	0.1253	0.0026	0.0322	0.1016	0.0193	0.021	0.0045	0.0021	0.0192	0.0173	0.1431	0.0312	0.1077	0.0419	0.0018
11	rs79544571	62884337	0.92	0.0682081798453755	0.97	0.212655582583661	0.130101181065959	0.238651173414679	0.0067	0.0065	0.0921	0.0185	0.0396	0.0203	0.0199	0.0352	0.001	0.0463	0.038	0.1253	0.0026	0.0322	0.1016	0.0193	0.021	0.0045	0.0021	0.0192	0.0173	0.1431	0.0312	0.1077	0.0419	0.0018
11	rs117981872	62885636	0.92	0.0682081798453755	0.97	0.212655582583661	0.131498689558699	0.239094288042462	0.0067	0.0065	0.0921	0.0185	0.0396	0.0203	0.0199	0.0352	0.001	0.0463	0.038	0.1253	0.0026	0.0322	0.1016	0.0193	0.021	0.0045	0.0021	0.0192	0.0173	0.1431	0.0312	0.1077	0.0419	0.0018
11	rs948060	62886319	0.92	0.0682081798453755	0.97	0.212655582583661	0.131742655506076	0.239094288042462	0.0067	0.0065	0.0921	0.0185	0.0396	0.0203	0.0199	0.0352	0.001	0.0463	0.038	0.1253	0.0026	0.0322	0.1016	0.0193	0.021	0.0045	0.0021	0.0192	0.0173	0.1431	0.0312	0.1077	0.0419	0.0018
11	rs4963245	62886800	0.92	0.0682081798453755	0.97	0.212655582583661	0.131620638411964	0.239759453700918	0.0067	0.0065	0.0921	0.0185	0.0396	0.0203	0.0199	0.0352	0.001	0.0464	0.038	0.1253	0.0026	0.0322	0.1016	0.0193	0.021	0.0045	0.0021	0.0192	0.0173	0.1431	0.0312	0.1077	0.0419	0.0018
11	rs4963247	62891986	0.92	0.0682081798453755	0.97	0.212655582583661	0.141598013520658	0.262492136675209	0.0067	0.0066	0.0915	0.0187	0.0392	0.0206	0.0199	0.0352	0.001	0.0463	0.0378	0.1254	0.0025	0.0322	0.1012	0.0194	0.0214	0.0044	0.002	0.019	0.0173	0.143	0.0316	0.1074	0.0419	0.0024
11	rs1939749	62910849	0.93	0.0557421353933153	0.97	0.212655582583661	0.149303109007987	0.268218156124282	0.0067	0.0066	0.0913	0.0187	0.0392	0.0207	0.0199	0.0353	0.001	0.0465	0.0377	0.1255	0.0024	0.0322	0.1013	0.0194	0.0214	0.0044	0.002	0.019	0.0173	0.143	0.0318	0.1072	0.0418	0.0024
11	rs138722111	62910878	0.93	0.0557421353933153	0.97	0.212655582583661	0.147174643612174	0.267184636499526	0.0067	0.0066	0.0913	0.0187	0.0392	0.0207	0.0199	0.0353	0.001	0.0465	0.0377	0.1255	0.0024	0.0322	0.1013	0.0194	0.0213	0.0044	0.002	0.019	0.0173	0.1431	0.0318	0.1072	0.0418	0.0024
11	rs1939748	62911079	0.93	0.0557421353933153	0.97	0.212655582583661	0.129345448042708	0.261009698670476	0.0067	0.0066	0.0913	0.0181	0.0392	0.0207	0.0199	0.0354	0.001	0.0465	0.0378	0.1257	0.0024	0.0322	0.1014	0.0195	0.0207	0.0044	0.002	0.019	0.0175	0.1432	0.0318	0.1074	0.042	0.0024
11	rs4393318	62912785	0.93	0.0557421353933153	0.97	0.212655582583661	0.134815274233222	0.2516073173035	0.0067	0.0066	0.0913	0.0181	0.0392	0.0207	0.0199	0.0355	0.001	0.0465	0.0378	0.1257	0.0023	0.0323	0.1014	0.0195	0.0207	0.0045	0.002	0.019	0.0172	0.1432	0.0318	0.1074	0.042	0.0024
11	rs72922318	62916272	0.92	0.0682081798453755	0.97	0.212655582583661	0.135807531859253	0.272595519357223	0.0066	0.0072	0.0901	0.0182	0.0392	0.0206	0.0198	0.036	0.0011	0.0469	0.0376	0.1255	0.0022	0.0324	0.1013	0.0195	0.0209	0.0044	0.0019	0.0186	0.0173	0.1434	0.0328	0.1071	0.0419	0.0023
11	rs6591765	62918253	0.92	0.0682081798453755	0.97	0.212655582583661	0.125814305824939	0.269137879817265	0.0066	0.0072	0.09	0.0182	0.0392	0.0206	0.0198	0.036	0.0011	0.0469	0.0376	0.1255	0.0022	0.0325	0.1013	0.0195	0.0209	0.0044	0.0019	0.0186	0.0173	0.1434	0.0329	0.1071	0.0419	0.0023
11	rs117845722	62924996	0.92	0.0682081798453755	0.97	0.212655582583661	0.126944986573997	0.261237595115044	0.0066	0.0073	0.09	0.0182	0.0393	0.0205	0.0197	0.0361	0.001	0.047	0.0376	0.1252	0.0022	0.0325	0.1013	0.0194	0.0207	0.0044	0.0019	0.0187	0.0173	0.1435	0.0331	0.107	0.0421	0.0023
11	rs12364655	62925808	0.92	0.0682081798453755	0.97	0.212655582583661	0.120975892625724	0.254654001453538	0.0066	0.0073	0.0899	0.0181	0.0394	0.0204	0.0197	0.0361	0.001	0.0471	0.0376	0.125	0.0022	0.0326	0.1012	0.0194	0.0206	0.0044	0.0018	0.0187	0.0173	0.1436	0.0332	0.1069	0.0421	0.0023
11	rs6591771	62931484	0.92	0.0682081798453755	0.97	0.212655582583661	0.0953222406571315	0.229407151379004	0.0065	0.0076	0.0896	0.0174	0.0398	0.0201	0.0195	0.036	0.001	0.0475	0.0379	0.1247	0.002	0.0333	0.101	0.0192	0.0207	0.0042	0.0017	0.0187	0.0174	0.1438	0.0342	0.1068	0.0423	0.0022
11	rs17157907	62932049	0.92	0.0682081798453755	0.96	0.241969076141015	0.0965519489237404	0.229407151379004	0.0065	0.0076	0.0896	0.0174	0.0398	0.0201	0.0195	0.036	0.001	0.0475	0.0379	0.1247	0.002	0.0333	0.101	0.0192	0.0207	0.0042	0.0017	0.0187	0.0174	0.1438	0.0342	0.1068	0.0423	0.0022
11	rs11231396	62949059	0.92	0.0682081798453755	0.95	0.274028283204826	0.0902605147720326	0.227114652465071	0.0065	0.0076	0.0895	0.0175	0.04	0.0201	0.0195	0.0361	0.001	0.0475	0.0379	0.1247	0.002	0.0333	0.1007	0.0192	0.0207	0.0041	0.0017	0.0187	0.0175	0.1436	0.0344	0.1068	0.0423	0.0022
11	rs117068957	62950659	0.92	0.0682081798453755	0.95	0.274028283204826	0.089058172336	0.326641386353349	0.0063	0.0068	0.0897	0.0175	0.0408	0.0201	0.0196	0.0361	9e-04	0.0478	0.0381	0.1256	0.0018	0.0326	0.1018	0.0192	0.0207	0.0024	0.0015	0.0188	0.0175	0.1439	0.0349	0.1068	0.0426	0.0012
11	rs11231397	62951221	0.92	0.0682081798453755	0.95	0.274028283204826	0.0875103815403553	0.313308713535886	0.0063	0.0068	0.0897	0.0175	0.0408	0.0201	0.0196	0.0361	9e-04	0.0478	0.0381	0.1256	0.0018	0.0326	0.1018	0.0192	0.0207	0.0024	0.0015	0.0188	0.0175	0.1439	0.0349	0.1068	0.0426	0.0012
11	rs1300795	62978684	0.92	0.0682081798453755	0.95	0.274028283204826	0.0818533042283131	0.303597103150958	0.0063	0.0068	0.0896	0.0174	0.041	0.0202	0.0196	0.036	9e-04	0.0478	0.0381	0.1256	0.0018	0.0327	0.1018	0.0192	0.0207	0.0024	0.0015	0.0188	0.0175	0.1437	0.0349	0.1068	0.0426	0.0012
11	rs117850253	62981073	0.92	0.0682081798453755	0.95	0.274028283204826	0.0808812900416925	0.301570504342006	0.0063	0.0068	0.0896	0.0174	0.041	0.0202	0.0196	0.036	9e-04	0.0478	0.0381	0.1256	0.0018	0.0327	0.1018	0.0192	0.0207	0.0024	0.0015	0.0188	0.0175	0.1437	0.0349	0.1068	0.0426	0.0012
11	rs11231409	62984868	0.92	0.0682081798453755	0.96	0.241969076141015	0.0794705943994427	0.299904604025761	0.0063	0.0068	0.0896	0.0174	0.0411	0.0202	0.0196	0.036	9e-04	0.0478	0.0381	0.1256	0.0018	0.0327	0.1018	0.0192	0.0207	0.0024	0.0015	0.0188	0.0175	0.1437	0.035	0.1068	0.0427	0.0012
11	rs117398094	62989087	0.92	0.0682081798453755	0.96	0.241969076141015	0.070552480777409	0.29836018411788	0.0064	0.0068	0.0892	0.0174	0.0418	0.0201	0.0196	0.036	9e-04	0.0479	0.0379	0.1258	0.0018	0.0329	0.1014	0.0192	0.0207	0.0024	0.0015	0.0188	0.0175	0.1432	0.0357	0.1064	0.0428	0.0012
11	rs1783657	62996038	0.92	0.0682081798453755	0.96	0.241969076141015	0.0698538046216227	0.298241482058562	0.0064	0.0068	0.0891	0.0174	0.0418	0.0201	0.0196	0.036	9e-04	0.0479	0.0379	0.1258	0.0018	0.0329	0.1014	0.0192	0.0207	0.0024	0.0015	0.0188	0.0175	0.1431	0.0358	0.1063	0.0428	0.0012
11	rs12420866	62996250	0.92	0.0682081798453755	0.96	0.241969076141015	0.0696900680769439	0.298004120633286	0.0064	0.0068	0.0891	0.0174	0.0419	0.0201	0.0196	0.036	9e-04	0.0479	0.0379	0.1258	0.0018	0.0329	0.1014	0.0192	0.0207	0.0024	0.0015	0.0188	0.0175	0.1431	0.0358	0.1063	0.0428	0.0012
11	rs35722529	62996860	0.92	0.0682081798453755	0.96	0.241969076141015	0.0696696186152309	0.29836018411788	0.0064	0.0068	0.0891	0.0174	0.0419	0.0201	0.0196	0.036	9e-04	0.0479	0.0379	0.1258	0.0018	0.0329	0.1014	0.0192	0.0207	0.0024	0.0015	0.0188	0.0175	0.1431	0.0358	0.1063	0.0428	0.0012
11	rs55682935	63005751	0.92	0.0682081798453755	0.96	0.241969076141015	0.0707794931867004	0.29812279422906	0.0064	0.0068	0.0891	0.0174	0.0419	0.0202	0.0195	0.036	9e-04	0.0479	0.0379	0.1258	0.0018	0.0329	0.1013	0.0192	0.0207	0.0024	0.0015	0.0188	0.0175	0.1431	0.0358	0.1063	0.0428	0.0012
11	rs118020373	63017480	0.92	0.0682081798453755	0.96	0.241969076141015	0.0630760626488422	0.271441454797163	0.0063	0.0068	0.0891	0.0172	0.0427	0.0202	0.0194	0.036	9e-04	0.0479	0.0382	0.1256	0.0018	0.0327	0.1013	0.0192	0.021	0.0024	0.0015	0.0185	0.0174	0.143	0.036	0.106	0.0428	0.0012
11	rs72924481	63034864	0.92	0.0682081798453755	0.96	0.241969076141015	0.0624078849967892	0.26592313197006	0.0063	0.0068	0.0891	0.0171	0.0429	0.0202	0.0194	0.036	9e-04	0.0479	0.0383	0.1255	0.0018	0.0326	0.1012	0.0192	0.021	0.0024	0.0015	0.0184	0.0174	0.1431	0.036	0.1059	0.0428	0.0012
11	rs12801126	63034951	0.92	0.0682081798453755	0.96	0.241969076141015	0.0627700280654841	0.26512132451297	0.0063	0.0068	0.0891	0.0171	0.0429	0.0203	0.0192	0.036	9e-04	0.048	0.0383	0.1255	0.0018	0.0326	0.1012	0.0192	0.0211	0.0024	0.0015	0.0184	0.0174	0.1431	0.036	0.1059	0.0428	0.0012
11	rs61930191	63035013	0.92	0.0682081798453755	0.96	0.241969076141015	0.0638454440804429	0.267988377979886	0.0062	0.0068	0.0891	0.0171	0.0429	0.0203	0.0192	0.036	9e-04	0.048	0.0383	0.1256	0.0018	0.0326	0.1012	0.0192	0.0211	0.0024	0.0015	0.0184	0.0174	0.1431	0.036	0.1059	0.0428	0.0012
11	rs118046807	63036780	0.92	0.0682081798453755	0.94	0.308944172156586	0.0634792222477333	0.266381645968273	0.0062	0.0068	0.0891	0.0171	0.0429	0.0203	0.0192	0.036	9e-04	0.048	0.0383	0.1256	0.0018	0.0326	0.1012	0.0192	0.0211	0.0024	0.0015	0.0184	0.0174	0.1431	0.036	0.1059	0.0428	0.0013
11	rs111806580	63040638	0.92	0.0682081798453755	0.94	0.308944172156586	0.063037754687477	0.265579407875778	0.0062	0.0068	0.0891	0.0171	0.0429	0.0203	0.0192	0.036	9e-04	0.048	0.0383	0.1256	0.0018	0.0326	0.1012	0.0192	0.0211	0.0024	0.0015	0.0184	0.0174	0.1431	0.036	0.1059	0.0428	0.0013
11	rs113236928	63045265	0.92	0.0682081798453755	0.94	0.308944172156586	0.0637875273987699	0.269828313292017	0.0062	0.0068	0.0892	0.0171	0.0424	0.0203	0.0192	0.036	9e-04	0.048	0.0384	0.1256	0.0019	0.0326	0.1012	0.0193	0.0211	0.0024	0.0016	0.0183	0.0174	0.1431	0.0361	0.106	0.0429	0.0013
11	rs112981837	63051257	0.92	0.0682081798453755	0.94	0.308944172156586	0.0629611847505326	0.269828313292017	0.0062	0.0068	0.0894	0.017	0.0423	0.0203	0.0192	0.036	9e-04	0.048	0.0384	0.1256	0.0019	0.0326	0.1012	0.0193	0.0211	0.0024	0.0016	0.0183	0.0174	0.1431	0.0361	0.106	0.0429	0.0013
11	rs1790218	63057925	0.92	0.0682081798453755	0.94	0.308944172156586	0.0639420487407991	0.273288684295087	0.0062	0.0068	0.0895	0.017	0.0421	0.0203	0.0192	0.0361	9e-04	0.048	0.0384	0.1255	0.0019	0.0326	0.1012	0.0193	0.0211	0.0024	0.0016	0.0183	0.0174	0.1431	0.0361	0.106	0.0429	0.0013
11	rs117447942	63064887	0.92	0.0682081798453755	0.94	0.308944172156586	0.0641936706757753	0.275255600239496	0.0062	0.0068	0.0895	0.017	0.0421	0.0203	0.0192	0.036	9e-04	0.048	0.0384	0.1255	0.0019	0.0326	0.1012	0.0193	0.0211	0.0024	0.0016	0.0183	0.0174	0.143	0.0361	0.106	0.0429	0.0013
11	rs77350650	63064894	0.92	0.0682081798453755	0.94	0.308944172156586	0.0641936706757753	0.275255600239496	0.0062	0.0068	0.0895	0.017	0.0421	0.0203	0.0192	0.036	9e-04	0.048	0.0384	0.1255	0.0019	0.0326	0.1012	0.0193	0.0211	0.0024	0.0016	0.0183	0.0174	0.143	0.0361	0.106	0.0429	0.0013
11	rs7114405	63068436	0.92	0.0682081798453755	0.94	0.308944172156586	0.064038749499755	0.277226858718505	0.0062	0.0068	0.0896	0.017	0.0421	0.0203	0.0192	0.036	9e-04	0.0481	0.0383	0.1255	0.0019	0.0326	0.1012	0.0193	0.0211	0.0024	0.0016	0.0183	0.0175	0.143	0.0361	0.106	0.0429	0.0013
11	rs72926329	63072184	0.92	0.0682081798453755	0.94	0.308944172156586	0.0653046182451703	0.281648798188484	0.0062	0.0068	0.0898	0.017	0.0422	0.0203	0.0192	0.036	9e-04	0.0481	0.0382	0.1254	0.0019	0.0326	0.1012	0.0193	0.0211	0.0025	0.0016	0.0183	0.0175	0.143	0.0361	0.1059	0.043	0.0013
11	rs1201559	63072310	0.92	0.0682081798453755	0.94	0.308944172156586	0.0656580478268927	0.282115512348375	0.0062	0.0068	0.0899	0.017	0.0422	0.0203	0.0191	0.0359	9e-04	0.0482	0.0381	0.1254	0.0019	0.0326	0.1012	0.0193	0.0211	0.0025	0.0016	0.0183	0.0175	0.143	0.0362	0.1059	0.0429	0.0013
11	rs77114721	63078994	0.92	0.0682081798453755	0.94	0.308944172156586	0.0654615435370256	0.280716080362443	0.0062	0.0068	0.0899	0.017	0.0422	0.0203	0.0192	0.0359	9e-04	0.0482	0.0381	0.1254	0.0019	0.0326	0.1011	0.0193	0.0211	0.0025	0.0016	0.0182	0.0175	0.1429	0.0362	0.1059	0.0429	0.0013
11	rs12291906	63087265	0.92	0.0682081798453755	0.94	0.308944172156586	0.0659535290791429	0.28025007722572	0.0062	0.0068	0.0899	0.017	0.0422	0.0204	0.0192	0.0359	9e-04	0.0481	0.0381	0.1254	0.0019	0.0325	0.1011	0.0193	0.0211	0.0025	0.0016	0.0182	0.0175	0.1429	0.0362	0.106	0.0429	0.0013
11	rs72926359	63094497	0.92	0.0682081798453755	0.94	0.308944172156586	0.0669447580168334	0.283750872450552	0.0062	0.0068	0.0899	0.017	0.0422	0.0204	0.0192	0.0359	9e-04	0.0481	0.0381	0.1254	0.0019	0.0325	0.1011	0.0193	0.0211	0.0024	0.0016	0.0182	0.0175	0.1429	0.0361	0.106	0.0429	0.0013
11	rs118047432	63110172	0.93	0.0557421353933153	0.94	0.308944172156586	0.0685306853321679	0.290792103530093	0.0062	0.0068	0.09	0.017	0.0422	0.0204	0.0192	0.0358	9e-04	0.0481	0.0382	0.1254	0.0019	0.0324	0.1011	0.0193	0.0212	0.0024	0.0016	0.0181	0.0175	0.1429	0.0361	0.106	0.0429	0.0013
11	rs547428	63119466	0.93	0.0557421353933153	0.94	0.308944172156586	0.0685306853321679	0.292914676860687	0.0062	0.0068	0.09	0.017	0.0422	0.0205	0.0193	0.0358	9e-04	0.0481	0.0382	0.1254	0.0019	0.0324	0.1011	0.0193	0.0212	0.0024	0.0016	0.0181	0.0175	0.1429	0.0361	0.106	0.0429	0.0013
11	rs74331913	63122312	0.93	0.0557421353933153	0.94	0.308944172156586	0.0683285922292296	0.291852805246618	0.0062	0.0068	0.09	0.017	0.0422	0.0205	0.0193	0.0357	9e-04	0.0481	0.0382	0.1254	0.0019	0.0324	0.1011	0.0193	0.0212	0.0024	0.0016	0.0181	0.0175	0.1429	0.0361	0.106	0.0429	0.0013
11	rs113253118	63137948	0.93	0.0557421353933153	0.94	0.308944172156586	0.0684295900569572	0.297885461275152	0.0063	0.0068	0.0899	0.0169	0.0423	0.0205	0.0193	0.0354	0.001	0.0481	0.0382	0.1254	0.0019	0.0325	0.101	0.0193	0.0211	0.0025	0.0016	0.018	0.0176	0.1428	0.0362	0.106	0.0429	0.0013
11	rs4121881	63139493	0.93	0.0557421353933153	0.94	0.308944172156586	0.0667457370300664	0.297766816158571	0.0063	0.0068	0.0899	0.0169	0.0423	0.0205	0.0193	0.0353	0.001	0.0481	0.0382	0.1253	0.0019	0.0326	0.101	0.0193	0.0211	0.0025	0.0016	0.018	0.0176	0.1428	0.0362	0.106	0.0429	0.0013
11	rs556730	63142877	0.93	0.0557421353933153	0.94	0.308944172156586	0.0700383076459116	0.296581149140287	0.0063	0.0068	0.0899	0.0169	0.0423	0.0202	0.0193	0.0353	0.001	0.0481	0.0383	0.1253	0.0019	0.0326	0.101	0.0193	0.0211	0.0025	0.0017	0.018	0.0176	0.1428	0.0363	0.106	0.0429	0.0013
11	rs11605137	63149103	0.93	0.0557421353933153	0.94	0.308944172156586	0.0709035182343164	0.321045980633058	0.0063	0.0068	0.0898	0.0169	0.0424	0.0203	0.0193	0.0355	0.001	0.0479	0.0383	0.1253	0.0019	0.0325	0.1016	0.0193	0.0211	0.0027	0.0017	0.0178	0.0175	0.1423	0.0364	0.1063	0.0427	0.0013
11	rs61927995	63149455	0.93	0.0557421353933153	0.94	0.308944172156586	0.0706349758292628	0.32457021025681	0.0063	0.0068	0.0898	0.0168	0.0424	0.0202	0.0193	0.0355	0.001	0.0479	0.0383	0.1254	0.0019	0.0325	0.1017	0.0193	0.0211	0.0027	0.0017	0.0178	0.0175	0.1422	0.0364	0.1064	0.0427	0.0013
11	rs12799771	63158734	0.93	0.0557421353933153	0.93	0.346822133743557	0.0835435181188147	0.446714884562489	0.0066	0.0068	0.0893	0.0166	0.0434	0.02	0.0191	0.0357	0.0012	0.0474	0.0381	0.1252	0.0018	0.0341	0.1014	0.019	0.0206	0.0029	0.0016	0.0179	0.0171	0.1419	0.0364	0.1055	0.043	0.0015
11	rs72928246	63165827	0.91	0.0827439743829911	0.93	0.346822133743557	0.0252337253043578	0.469893597831811	0.0078	0.007	0.0873	0.0157	0.0468	0.019	0.0186	0.0366	0.002	0.0458	0.0377	0.1246	0.0016	0.0409	0.1005	0.018	0.0186	0.0037	0.0016	0.0188	0.0158	0.1407	0.0367	0.1016	0.0441	0.0024
11	rs7940738	63170834	0.91	0.0827439743829911	0.93	0.346822133743557	0.0130568695593322	0.416649911554731	0.0079	0.007	0.0874	0.0157	0.0468	0.0191	0.0186	0.0365	0.0023	0.0458	0.0378	0.1244	0.0016	0.041	0.1008	0.018	0.0185	0.0038	0.0016	0.0187	0.0159	0.1403	0.0367	0.1016	0.0439	0.0024
11	rs7101446	63173684	0.91	0.0827439743829911	0.93	0.346822133743557	0.00837619245346752	0.432139747977925	0.0079	0.007	0.0875	0.0157	0.0468	0.0191	0.0186	0.0365	0.0023	0.0458	0.0378	0.1244	0.0018	0.041	0.1008	0.018	0.0185	0.0038	0.0016	0.0187	0.0159	0.1402	0.0367	0.1015	0.0439	0.0024
11	rs7116119	63173751	0.91	0.0827439743829911	0.93	0.346822133743557	0.00730883695802603	0.369736671463666	0.0079	0.007	0.0876	0.0157	0.0468	0.0191	0.0186	0.0365	0.0024	0.0458	0.0378	0.1244	0.0018	0.041	0.1007	0.018	0.0185	0.0038	0.0016	0.0187	0.0159	0.1401	0.0367	0.1015	0.0438	0.0025
11	rs61742518	63175593	0.91	0.0827439743829911	0.93	0.346822133743557	0.00749769095561878	0.370495129204919	0.0079	0.007	0.0876	0.0157	0.0468	0.0191	0.0186	0.0365	0.0024	0.0458	0.0378	0.1244	0.0018	0.041	0.1007	0.018	0.0185	0.0038	0.0016	0.0187	0.0159	0.1401	0.0367	0.1015	0.0438	0.0025
11	rs17158280	63183831	0.91	0.0827439743829911	0.93	0.346822133743557	0.00698519602362622	0.384093878862328	0.0079	0.0069	0.0875	0.0156	0.0468	0.019	0.0186	0.0365	0.0025	0.0457	0.0378	0.1246	0.0018	0.041	0.1007	0.0182	0.0186	0.0037	0.0016	0.0187	0.0159	0.1401	0.0367	0.1018	0.0437	0.0025
11	rs117595613	63193328	0.91	0.0827439743829911	0.93	0.346822133743557	0.00702060112045792	0.377086704297892	0.0079	0.0069	0.0875	0.0156	0.0468	0.019	0.0186	0.0365	0.0025	0.0457	0.0378	0.1246	0.0018	0.041	0.1007	0.0182	0.0186	0.0037	0.0016	0.0187	0.016	0.1401	0.0367	0.1018	0.0437	0.0025
11	rs627647	63210519	0.91	0.0827439743829911	0.93	0.346822133743557	0.00726422252464535	0.379503284695167	0.0079	0.0069	0.0875	0.0156	0.0469	0.0191	0.0186	0.0365	0.0025	0.0457	0.0377	0.1245	0.0018	0.041	0.1005	0.0182	0.0186	0.0037	0.0016	0.0186	0.016	0.1402	0.0368	0.1018	0.0436	0.0025
11	rs117715853	63211625	0.91	0.0827439743829911	0.92	0.387761932740255	0.00777943164796124	0.394735978039587	0.0079	0.0069	0.0875	0.0156	0.0469	0.0191	0.0186	0.0365	0.0025	0.0457	0.0377	0.1245	0.0018	0.041	0.1005	0.0182	0.0186	0.0037	0.0016	0.0186	0.016	0.1402	0.0368	0.1018	0.0436	0.0025
11	rs117563546	63225574	0.9	0.0995502148251544	0.92	0.387761932740255	0.0167914787547238	0.435573122464594	0.008	0.0068	0.0877	0.0156	0.0465	0.0191	0.0187	0.0364	0.0026	0.0455	0.0378	0.1245	0.0018	0.0414	0.1007	0.0181	0.0187	0.0039	0.0015	0.0181	0.0159	0.1403	0.0369	0.102	0.0431	0.0025
11	rs117465055	63228620	0.9	0.0995502148251544	0.92	0.387761932740255	0.0190695353435964	0.414039727461123	0.008	0.0068	0.0878	0.0156	0.0464	0.0192	0.0187	0.0364	0.0026	0.0454	0.0378	0.1245	0.0018	0.0415	0.1007	0.0181	0.0187	0.0039	0.0015	0.0179	0.0158	0.1403	0.0369	0.102	0.0431	0.0026
11	rs117776116	63229029	0.9	0.0995502148251544	0.92	0.387761932740255	0.0182004632915323	0.422539043765051	0.008	0.0068	0.0878	0.0156	0.0464	0.0192	0.0187	0.0364	0.0026	0.0454	0.0378	0.1245	0.0018	0.0415	0.1007	0.0181	0.0187	0.0039	0.0015	0.0179	0.0158	0.1403	0.0369	0.1019	0.0431	0.0026
11	rs117950205	63230473	0.9	0.0995502148251544	0.92	0.387761932740255	0.0185412793668268	0.444985676013186	0.0081	0.0068	0.0878	0.0156	0.0463	0.0192	0.0187	0.0364	0.0026	0.0454	0.0378	0.1246	0.0019	0.0416	0.1007	0.0181	0.0187	0.0039	0.0015	0.0179	0.0158	0.1402	0.0369	0.1019	0.0431	0.0026
11	rs11231497	63232468	0.9	0.0995502148251544	0.92	0.387761932740255	0.0176268852103175	0.399118543178129	0.0081	0.0068	0.0878	0.0156	0.0463	0.0193	0.0187	0.0364	0.0026	0.0452	0.0379	0.1245	0.0019	0.0416	0.1008	0.0181	0.0187	0.004	0.0015	0.0178	0.0158	0.1402	0.037	0.1019	0.0431	0.0026
11	rs113273664	63236893	0.9	0.0995502148251544	0.96	0.241969076141015	0.025892886197005	0.477597225300816	0.0081	0.0068	0.088	0.0155	0.0462	0.0193	0.0188	0.0364	0.0027	0.0451	0.0379	0.1247	0.0022	0.0418	0.1006	0.018	0.0188	0.0041	0.0015	0.0172	0.0156	0.1401	0.037	0.1016	0.0434	0.0026
11	rs7944411	63242556	0.9	0.0995502148251544	1	0.139999700676332	0.0200720993257543	0.391778892761039	0.0081	0.0068	0.0881	0.0154	0.0461	0.0193	0.0188	0.0364	0.0027	0.0451	0.0379	0.1247	0.0023	0.0419	0.1006	0.0179	0.0188	0.0041	0.0015	0.0171	0.0156	0.1401	0.037	0.1016	0.0434	0.0027
11	rs75823534	63243628	0.9	0.0995502148251544	1	0.139999700676332	0.0193040594404775	0.408702839108237	0.0081	0.0067	0.0881	0.0154	0.0461	0.0193	0.0189	0.0364	0.0026	0.0451	0.0379	0.1247	0.0022	0.0419	0.1006	0.018	0.0188	0.0041	0.0015	0.0171	0.0156	0.1401	0.0371	0.1018	0.0434	0.0026
11	rs6591806	63244674	0.9	0.0995502148251544	1	0.139999700676332	0.0165646704287889	0.418610467744547	0.0081	0.0067	0.0881	0.0154	0.0461	0.0194	0.0189	0.0364	0.0026	0.0451	0.0379	0.1247	0.0022	0.0419	0.1006	0.018	0.0188	0.0041	0.0015	0.0171	0.0156	0.1401	0.0371	0.1018	0.0435	0.0026
11	rs17158380	63247387	0.9	0.0995502148251544	1	0.139999700676332	0.0287754388268347	0.590512313479958	0.0081	0.0067	0.0881	0.0154	0.0461	0.0193	0.0189	0.0364	0.0026	0.0451	0.0379	0.1247	0.0022	0.0418	0.1005	0.018	0.0188	0.0041	0.0015	0.0171	0.0156	0.14	0.037	0.1018	0.0435	0.0026
11	rs6591807	63247904	0.9	0.0995502148251544	1	0.139999700676332	0.0308422745898309	0.539097382282293	0.0081	0.0067	0.0881	0.0154	0.0461	0.0193	0.0189	0.0364	0.0026	0.0451	0.0379	0.1247	0.0022	0.0418	0.1005	0.018	0.0188	0.0041	0.0015	0.0171	0.0156	0.14	0.037	0.1018	0.0435	0.0026
11	rs12797293	63253320	0.9	0.0995502148251544	1	0.139999700676332	0.0371133299694173	0.535190432221631	0.0081	0.0067	0.0882	0.0154	0.0461	0.0193	0.0189	0.0364	0.0027	0.045	0.0378	0.1248	0.0022	0.0419	0.1004	0.018	0.0188	0.0041	0.0015	0.0171	0.0155	0.14	0.037	0.1018	0.0435	0.0026
11	rs940611	63256441	0.9	0.0995502148251544	1	0.139999700676332	0.0428866134338849	0.53546926580406	0.0081	0.0067	0.0882	0.0154	0.0461	0.0193	0.0189	0.0364	0.0027	0.045	0.0378	0.1248	0.0022	0.0419	0.1004	0.018	0.0188	0.0041	0.0015	0.0171	0.0155	0.14	0.037	0.1018	0.0435	0.0026
11	rs72930159	63258123	0.9	0.0995502148251544	1	0.139999700676332	0.0511708148365153	0.496928347116607	0.0082	0.0067	0.0883	0.0154	0.0461	0.0193	0.0189	0.0364	0.0027	0.045	0.0378	0.1248	0.0023	0.0419	0.1003	0.018	0.0188	0.0042	0.0015	0.0171	0.0155	0.1399	0.0369	0.1018	0.0434	0.0026
11	rs12272556	63274120	0.89	0.118826527661215	1	0.139999700676332	0.06814704161525	0.145732010383225	0.0094	0.0064	0.0899	0.0155	0.0461	0.0191	0.0188	0.0368	0.0041	0.0439	0.0367	0.1255	0.0031	0.0425	0.0979	0.0183	0.0196	0.006	0.0022	0.0176	0.0146	0.1375	0.0349	0.0999	0.0443	0.0033
11	rs1404504	63274768	0.89	0.118826527661215	1	0.139999700676332	0.058460364452251	0.135024392327929	0.0096	0.0064	0.0903	0.0155	0.0462	0.0194	0.0188	0.0356	0.0043	0.044	0.0367	0.1257	0.0031	0.0425	0.0976	0.0184	0.0196	0.0061	0.0022	0.0175	0.0148	0.1371	0.0348	0.1	0.0443	0.0035
11	rs1404503	63274914	0.89	0.118826527661215	1	0.139999700676332	0.0539881607082481	0.136026921577268	0.0096	0.0064	0.0905	0.0156	0.0462	0.0195	0.0189	0.0353	0.0043	0.044	0.0366	0.126	0.0031	0.0426	0.0977	0.0184	0.0196	0.0061	0.0022	0.0175	0.0145	0.1371	0.0348	0.1	0.0442	0.0034
11	rs117587231	63277334	0.88	0.140769569262351	1	0.139999700676332	0.152446601654971	0.185036094880622	0.0099	0.0062	0.0918	0.0153	0.0463	0.0193	0.0187	0.0351	0.0046	0.0437	0.0354	0.1262	0.0033	0.0422	0.0982	0.018	0.0195	0.0065	0.0023	0.0174	0.0143	0.1374	0.0346	0.0997	0.0442	0.0035
11	rs7106153	63279752	0.88	0.140769569262351	1	0.139999700676332	0.301495697968278	0.25138209803717	0.0103	0.0061	0.0934	0.015	0.0466	0.0191	0.0186	0.0351	0.005	0.0434	0.0341	0.1264	0.0036	0.0418	0.0985	0.0175	0.0194	0.007	0.0024	0.0173	0.0141	0.1379	0.0343	0.0994	0.0443	0.0036
11	rs7131541	63283554	0.87	0.165571370278195	1	0.139999700676332	0.477030081720149	0.324935430844425	0.0104	0.0059	0.0942	0.0148	0.0469	0.0188	0.0184	0.0351	0.0051	0.0434	0.0331	0.1265	0.0036	0.0415	0.0991	0.0172	0.0194	0.0072	0.0024	0.0173	0.0139	0.138	0.0341	0.0995	0.0444	0.0037
11	rs1788279	63288649	0.87	0.165571370278195	1	0.139999700676332	0.497267201306368	0.341246656018996	0.0104	0.0059	0.0943	0.0147	0.047	0.0188	0.0184	0.0351	0.0052	0.0434	0.0331	0.1265	0.0037	0.0415	0.0992	0.0171	0.0193	0.0073	0.0024	0.0173	0.0139	0.138	0.034	0.0995	0.0444	0.0037
11	rs117151011	63288804	0.87	0.165571370278195	1	0.139999700676332	0.495758895584166	0.352165307470376	0.0104	0.0059	0.0943	0.0147	0.047	0.0188	0.0184	0.0351	0.0052	0.0434	0.0331	0.1265	0.0037	0.0415	0.0992	0.0171	0.0193	0.0073	0.0024	0.0173	0.0139	0.138	0.034	0.0995	0.0444	0.0037
11	rs9633988	63301208	0.87	0.165571370278195	1	0.139999700676332	0.499344720327552	0.302642902444844	0.0104	0.0059	0.0945	0.0147	0.0471	0.0187	0.0183	0.035	0.0052	0.0433	0.033	0.1265	0.0037	0.0415	0.0993	0.017	0.0193	0.0073	0.0024	0.0173	0.0138	0.1378	0.034	0.0996	0.0445	0.0037
11	rs79273752	63307592	0.87	0.165571370278195	1	0.139999700676332	0.572361523583856	0.348680468442254	0.0104	0.0059	0.0948	0.0146	0.0471	0.0186	0.0183	0.035	0.0052	0.0432	0.033	0.1264	0.0037	0.0416	0.0997	0.0169	0.0193	0.0073	0.0024	0.0173	0.0138	0.1376	0.034	0.0995	0.0445	0.0037
11	rs61929704	63312971	0.87	0.165571370278195	1	0.139999700676332	0.59440422547915	0.364943320598063	0.0104	0.0058	0.0951	0.0146	0.0472	0.0185	0.0182	0.035	0.0052	0.0431	0.033	0.1266	0.0037	0.0416	0.0997	0.0167	0.0192	0.0073	0.0024	0.0172	0.0139	0.1375	0.034	0.0994	0.0446	0.0037
11	rs1554656	63320239	0.87	0.165571370278195	1	0.139999700676332	0.535035382573639	0.323596878928943	0.0104	0.0058	0.0955	0.0146	0.0474	0.0185	0.0182	0.0351	0.0052	0.0431	0.0331	0.1266	0.0037	0.0417	0.0998	0.0166	0.0192	0.0073	0.0024	0.0172	0.0139	0.1373	0.0339	0.0994	0.0447	0.0037
11	rs17656246	63321737	0.87	0.165571370278195	1	0.139999700676332	0.552756597823394	0.347314150895086	0.0104	0.0058	0.0958	0.0146	0.0475	0.0184	0.0181	0.0351	0.0052	0.043	0.0332	0.1266	0.0036	0.0417	0.0997	0.0165	0.0191	0.0073	0.0024	0.0172	0.0138	0.1373	0.034	0.0994	0.0447	0.0037
11	rs17158406	63322334	0.87	0.165571370278195	1	0.139999700676332	0.580725964238077	0.368726076957863	0.0104	0.0058	0.0959	0.0147	0.0476	0.0184	0.0181	0.0351	0.0052	0.0431	0.033	0.1266	0.0036	0.0418	0.0997	0.0165	0.0191	0.0072	0.0023	0.0172	0.0138	0.1372	0.0341	0.0994	0.0447	0.0037
11	rs116940284	63333643	0.87	0.165571370278195	1	0.139999700676332	0.534058874783488	0.232914789816243	0.0104	0.0058	0.0966	0.0148	0.0482	0.0184	0.0181	0.035	0.0052	0.0431	0.0336	0.1265	0.0035	0.0417	0.0994	0.0163	0.0188	0.007	0.0022	0.0171	0.0137	0.1375	0.0342	0.0993	0.0444	0.0035
11	rs673767	63334218	0.87	0.165571370278195	1	0.139999700676332	0.514898617520734	0.220930067034867	0.0104	0.0058	0.0966	0.0149	0.0482	0.0184	0.0181	0.035	0.0052	0.0431	0.0336	0.1265	0.0035	0.0417	0.0994	0.0163	0.0188	0.007	0.0022	0.0171	0.0136	0.1375	0.0342	0.0993	0.0444	0.0035
11	rs72932208	63338526	0.87	0.165571370278195	1	0.139999700676332	0.498211011791971	0.233354452593008	0.0104	0.0058	0.0963	0.0148	0.0482	0.0184	0.0182	0.035	0.0051	0.0431	0.0337	0.1263	0.0035	0.0417	0.0995	0.0163	0.0189	0.0069	0.0022	0.0172	0.0136	0.1379	0.0342	0.0991	0.0445	0.0035
11	rs7929406	63345202	0.87	0.165571370278195	1	0.139999700676332	0.472049769467164	0.200621126275782	0.0103	0.0058	0.0962	0.0148	0.0482	0.0184	0.0182	0.035	0.0051	0.0432	0.0339	0.1259	0.0035	0.0417	0.0995	0.0164	0.0189	0.0068	0.0022	0.0173	0.0135	0.1385	0.0342	0.0987	0.0445	0.0035
11	rs11231525	63354042	0.87	0.165571370278195	1	0.139999700676332	0.462469024445992	0.170976327572541	0.0103	0.0058	0.0963	0.0148	0.0482	0.0185	0.0184	0.0349	0.0052	0.0437	0.0341	0.1255	0.0035	0.0415	0.0993	0.0165	0.0192	0.0068	0.0022	0.0173	0.0134	0.1382	0.0341	0.0986	0.0444	0.0035
11	rs669579	63356180	0.87	0.165571370278195	1	0.139999700676332	0.581470699643116	0.266725692718978	0.0101	0.0058	0.0963	0.0147	0.0484	0.0182	0.0183	0.035	0.0053	0.0441	0.0343	0.125	0.0034	0.0418	0.0995	0.0165	0.0189	0.0066	0.0022	0.0173	0.013	0.138	0.0343	0.099	0.0446	0.0034
11	rs640908	63357329	0.86	0.193417951625055	1.01	0.120454976543865	0.546687661387092	0.123209689104335	0.0095	0.0059	0.0956	0.0145	0.0487	0.0184	0.0181	0.0359	0.0053	0.0453	0.0346	0.1256	0.0034	0.0421	0.1005	0.0168	0.0186	0.0063	0.0021	0.0179	0.0126	0.1349	0.0339	0.0991	0.0452	0.0033
11	rs75198594	63359383	0.86	0.193417951625055	1.01	0.120454976543865	0.672493269628371	0.0859730143927169	0.009	0.0056	0.0957	0.0139	0.0495	0.0182	0.0168	0.037	0.0051	0.0456	0.0346	0.1246	0.0032	0.0419	0.1008	0.0164	0.0178	0.0061	0.0018	0.0174	0.0126	0.1389	0.0335	0.0989	0.0462	0.003
11	rs7928514	63360114	0.86	0.193417951625055	1.01	0.120454976543865	0.624789323803908	0.0485304296482857	0.0089	0.0056	0.0957	0.0137	0.0499	0.0183	0.0164	0.0371	0.005	0.0457	0.0345	0.1243	0.0033	0.0418	0.1009	0.0163	0.0176	0.006	0.0018	0.0172	0.0126	0.1403	0.0334	0.0989	0.0463	0.0029
11	rs11231528	63366389	0.85	0.2244882202137	1.01	0.120454976543865	0.52253562880744	0.0435938262259931	0.0084	0.0055	0.0951	0.0135	0.0501	0.0181	0.0155	0.0369	0.0045	0.0457	0.0342	0.1245	0.0029	0.041	0.1017	0.016	0.0172	0.005	0.0013	0.0168	0.0122	0.1459	0.0332	0.1006	0.046	0.0025
11	rs4405320	63367058	0.85	0.2244882202137	1.01	0.120454976543865	0.519962585745794	0.0393315022812754	0.0084	0.0055	0.0951	0.0134	0.0501	0.0181	0.0155	0.0369	0.0045	0.0457	0.0342	0.1246	0.0029	0.0409	0.1018	0.016	0.0172	0.005	0.0013	0.0168	0.0122	0.1459	0.0332	0.1006	0.046	0.0025
11	rs77995795	63371720	0.85	0.2244882202137	1.01	0.120454976543865	0.539538194203618	0.0531959351761616	0.0084	0.0055	0.0953	0.0133	0.0501	0.0181	0.0153	0.037	0.0044	0.0456	0.0342	0.1247	0.0029	0.0409	0.102	0.0158	0.0172	0.0049	0.0013	0.0168	0.0122	0.146	0.0331	0.1007	0.0459	0.0025
11	rs2003932	63377319	0.85	0.2244882202137	1.01	0.120454976543865	0.592899906781708	0.0829347456538004	0.0082	0.0055	0.0954	0.0132	0.0501	0.0179	0.0152	0.0371	0.0044	0.0455	0.0343	0.1248	0.0028	0.0411	0.102	0.0158	0.0171	0.0049	0.0012	0.0168	0.0121	0.1465	0.0332	0.1008	0.0458	0.0024
11	rs116889208	63380218	0.85	0.2244882202137	1.02	0.103026239636585	0.587036341520072	0.078018716176503	0.0082	0.0056	0.0956	0.0132	0.0501	0.0177	0.0151	0.0371	0.0043	0.0454	0.0344	0.1248	0.0027	0.0411	0.102	0.0158	0.0171	0.0049	0.0012	0.0168	0.012	0.147	0.0333	0.1008	0.0457	0.0023
11	rs11231534	63389016	0.85	0.2244882202137	1.02	0.103026239636585	0.592694909181481	0.0776512785487973	0.0081	0.0057	0.0959	0.0128	0.0503	0.0172	0.0147	0.0374	0.0041	0.0451	0.0346	0.1246	0.0026	0.041	0.102	0.0158	0.0169	0.0048	0.0011	0.0168	0.0118	0.1484	0.0336	0.1007	0.0461	0.0022
11	rs1404500	63395617	0.84	0.258953137461488	1.02	0.103026239636585	0.483585828075562	0.0752440170072701	0.008	0.0058	0.0961	0.0129	0.0504	0.0171	0.0147	0.0376	0.004	0.0446	0.0347	0.1243	0.0025	0.0409	0.1017	0.0161	0.0169	0.0048	0.001	0.0168	0.0118	0.1492	0.0338	0.1009	0.0462	0.002
11	rs11231542	63399472	0.84	0.258953137461488	1.02	0.103026239636585	0.512407408059501	0.0440538632783374	0.0079	0.0058	0.0962	0.0129	0.0504	0.0172	0.0147	0.0376	0.0039	0.0446	0.0348	0.1243	0.0024	0.0411	0.1016	0.0161	0.0169	0.0048	8e-04	0.0167	0.0117	0.1493	0.0338	0.1009	0.0464	0.002
11	rs17656941	63400493	0.84	0.258953137461488	1.02	0.103026239636585	0.514259295575777	0.0433073947657033	0.0079	0.0058	0.0962	0.0129	0.0504	0.0172	0.0147	0.0376	0.0039	0.0446	0.0348	0.1243	0.0024	0.0411	0.1016	0.0161	0.0169	0.0048	8e-04	0.0167	0.0117	0.1493	0.0338	0.101	0.0464	0.002
11	rs117982270	63415859	0.84	0.258953137461488	1.02	0.103026239636585	0.517780258493964	0.0404895755339638	0.0079	0.0058	0.0962	0.0129	0.0504	0.0171	0.0147	0.0376	0.0039	0.0445	0.0348	0.1242	0.0024	0.0411	0.1015	0.0161	0.0169	0.0048	8e-04	0.0167	0.0117	0.1494	0.0338	0.1011	0.0464	0.002
11	rs2959880	63438836	0.84	0.258953137461488	1.02	0.103026239636585	0.512981790104098	0.0395509206262521	0.0079	0.0059	0.0964	0.0128	0.0504	0.0171	0.0147	0.0376	0.0039	0.0445	0.0348	0.1241	0.0024	0.041	0.1015	0.0161	0.0168	0.0048	8e-04	0.0167	0.0117	0.1494	0.0338	0.101	0.0464	0.002
11	rs12791482	63444194	0.84	0.258953137461488	1.02	0.103026239636585	0.509158389762372	0.0399362256014558	0.0079	0.0059	0.0965	0.0128	0.0504	0.0171	0.0147	0.0376	0.0039	0.0445	0.0348	0.1241	0.0024	0.041	0.1014	0.0161	0.0168	0.0047	8e-04	0.0167	0.0117	0.1494	0.0337	0.1012	0.0463	0.002
11	rs11551944	63449125	0.84	0.258953137461488	1.01	0.120454976543865	0.511323303591392	0.0381345621301667	0.0079	0.0059	0.0965	0.0128	0.0504	0.0171	0.0147	0.0375	0.0039	0.0445	0.0348	0.1241	0.0024	0.0411	0.1014	0.0161	0.0168	0.0047	8e-04	0.0166	0.0117	0.1495	0.0337	0.1013	0.0463	0.002
11	rs542998	63487386	0.84	0.258953137461488	1.01	0.120454976543865	0.367776693221459	0.0352679535612161	0.0078	0.0059	0.0965	0.0128	0.0504	0.0171	0.0147	0.0375	0.0036	0.0446	0.0348	0.124	0.0024	0.0411	0.1014	0.0161	0.0168	0.0047	8e-04	0.0166	0.0117	0.1494	0.0337	0.1019	0.0463	0.002
11	rs76610899	63493303	0.84	0.258953137461488	1.01	0.120454976543865	0.356495350002893	0.0380265792643698	0.0078	0.0056	0.0966	0.0128	0.0504	0.0171	0.0147	0.0375	0.0035	0.0446	0.0348	0.124	0.0027	0.0411	0.1014	0.0161	0.0168	0.0047	8e-04	0.0166	0.0117	0.1494	0.0337	0.1019	0.0463	0.0019
11	rs77551416	63495583	0.84	0.258953137461488	1.01	0.120454976543865	0.355962641335049	0.0376497319331848	0.0078	0.0056	0.0966	0.0128	0.0504	0.0171	0.0147	0.0375	0.0035	0.0446	0.0348	0.1241	0.0027	0.0411	0.1014	0.0161	0.0168	0.0047	8e-04	0.0167	0.0117	0.1494	0.0337	0.1017	0.0463	0.0019
11	rs567756	63508334	0.84	0.258953137461488	1.01	0.120454976543865	0.360021494972343	0.0344382397724384	0.0078	0.0056	0.0966	0.0128	0.0504	0.0171	0.0147	0.0375	0.0035	0.0446	0.0348	0.124	0.0027	0.0411	0.1014	0.0161	0.0168	0.0047	8e-04	0.0167	0.0117	0.1494	0.0337	0.1017	0.0463	0.0019
11	rs61928233	63513730	0.84	0.258953137461488	1.01	0.120454976543865	0.364157842441723	0.0319039923282261	0.0078	0.0056	0.0966	0.0128	0.0504	0.0171	0.0147	0.0375	0.0035	0.0446	0.0348	0.124	0.0027	0.0411	0.1014	0.0161	0.0168	0.0047	8e-04	0.0167	0.0117	0.1494	0.0337	0.1017	0.0463	0.0019
11	rs118031086	63520131	0.84	0.258953137461488	1.01	0.120454976543865	0.365667971172204	0.031754780831074	0.0078	0.0056	0.0966	0.0128	0.0504	0.0171	0.0147	0.0375	0.0036	0.0446	0.0348	0.124	0.0027	0.0411	0.1014	0.0161	0.0168	0.0047	8e-04	0.0167	0.0117	0.1494	0.0337	0.1017	0.0463	0.002
11	rs17730754	63522479	0.84	0.258953137461488	1.01	0.120454976543865	0.377589477367643	0.032353566009896	0.0078	0.0056	0.0967	0.0128	0.0504	0.0171	0.0147	0.0376	0.0036	0.0446	0.0348	0.1241	0.0027	0.041	0.1014	0.0161	0.0168	0.0047	8e-04	0.0167	0.0116	0.1494	0.0337	0.1017	0.0463	0.0019
11	rs111546471	63537617	0.84	0.258953137461488	1.01	0.120454976543865	0.385312536504908	0.0374887469099659	0.0078	0.0056	0.0968	0.0128	0.0503	0.0172	0.0148	0.0376	0.0036	0.0446	0.0347	0.124	0.0027	0.041	0.1012	0.0161	0.0168	0.0048	8e-04	0.0166	0.0117	0.1494	0.0337	0.1017	0.0463	0.002
11	rs61928241	63547484	0.84	0.258953137461488	1.01	0.120454976543865	0.376931196258178	0.0374887469099659	0.0079	0.0056	0.0969	0.0128	0.0502	0.0172	0.0148	0.0376	0.0036	0.0446	0.0347	0.1239	0.0027	0.041	0.1011	0.0161	0.0168	0.0049	9e-04	0.0166	0.0117	0.1494	0.0336	0.1017	0.0463	0.002
11	rs117532104	63552051	0.84	0.258953137461488	1.01	0.120454976543865	0.380503870306093	0.037596035498479	0.0079	0.0056	0.0967	0.0128	0.05	0.0171	0.0147	0.0378	0.0036	0.0446	0.0346	0.1241	0.0027	0.0413	0.1008	0.0161	0.0167	0.005	9e-04	0.0165	0.0118	0.1496	0.0335	0.1017	0.0465	0.002
11	rs3016160	63573853	0.85	0.2244882202137	1.01	0.120454976543865	0.354473236894061	0.0481101441270902	0.0079	0.0057	0.0963	0.0126	0.0498	0.0168	0.0146	0.0383	0.0034	0.0448	0.0344	0.1247	0.0028	0.0418	0.1001	0.0161	0.0164	0.0052	9e-04	0.0163	0.0122	0.1501	0.0331	0.1016	0.0468	0.002
11	rs41509648	63579982	0.85	0.2244882202137	1.01	0.120454976543865	0.39535854598677	0.052136168043876	0.0078	0.0057	0.0968	0.0127	0.049	0.0165	0.0142	0.0389	0.0032	0.0441	0.0343	0.1252	0.0031	0.042	0.0994	0.0161	0.0163	0.0055	8e-04	0.0158	0.0125	0.1517	0.0329	0.1011	0.0471	0.002
11	rs150320958	63583831	0.84	0.258953137461488	1.01	0.120454976543865	0.459316918878311	0.0742321627303153	0.0078	0.006	0.0966	0.0129	0.0487	0.0162	0.014	0.0393	0.0031	0.0439	0.0341	0.125	0.0033	0.0424	0.0991	0.0162	0.0162	0.0057	7e-04	0.0156	0.0129	0.1532	0.0325	0.0998	0.0475	0.0021
11	rs72932293	63584293	0.84	0.258953137461488	1	0.139999700676332	0.486755441607344	0.0672394747727265	0.0078	0.006	0.0963	0.0129	0.049	0.0162	0.014	0.0394	0.0031	0.0439	0.034	0.125	0.0033	0.0426	0.099	0.0162	0.0162	0.0057	7e-04	0.0155	0.013	0.153	0.0324	0.1	0.0475	0.0021
11	rs503341	63587313	0.84	0.258953137461488	1	0.139999700676332	0.444548244245943	0.0593521258112914	0.0078	0.006	0.0954	0.0129	0.0494	0.016	0.014	0.0397	0.0031	0.044	0.0336	0.1251	0.0034	0.0433	0.0988	0.0163	0.0162	0.0056	7e-04	0.0153	0.0132	0.1531	0.0317	0.1008	0.0475	0.0022
11	rs10897449	63592621	0.84	0.258953137461488	1	0.139999700676332	0.480240689906598	0.0600758931358558	0.0079	0.006	0.0955	0.0129	0.0494	0.016	0.014	0.0402	0.003	0.044	0.0339	0.1246	0.0033	0.0431	0.0982	0.0163	0.0162	0.0056	7e-04	0.0153	0.0133	0.1532	0.0316	0.101	0.0475	0.0022
11	rs2856241	63594282	0.84	0.258953137461488	1	0.139999700676332	0.52608343312667	0.0745928928405047	0.0079	0.006	0.0955	0.0128	0.0493	0.016	0.014	0.0403	0.003	0.0441	0.0338	0.1247	0.0033	0.0431	0.0981	0.0163	0.0161	0.0055	7e-04	0.0153	0.0133	0.1534	0.0316	0.101	0.0475	0.0022
11	rs118013809	63595371	0.84	0.258953137461488	1	0.139999700676332	0.562985921422686	0.0752440170072701	0.008	0.006	0.0955	0.0128	0.0488	0.016	0.0139	0.0404	0.003	0.0443	0.0336	0.1248	0.0032	0.0431	0.0979	0.0164	0.0161	0.0055	7e-04	0.0153	0.0133	0.1539	0.0315	0.1009	0.0476	0.0022
11	rs7949608	63595925	0.84	0.258953137461488	1	0.139999700676332	0.574582019966796	0.0720117473988008	0.0081	0.006	0.0955	0.0127	0.0485	0.016	0.0138	0.0406	0.003	0.0445	0.0334	0.1248	0.0031	0.0431	0.0978	0.0165	0.0161	0.0055	7e-04	0.0153	0.0133	0.1543	0.0314	0.1009	0.0477	0.0022
11	rs61886102	63598242	0.84	0.258953137461488	1	0.139999700676332	0.618224596513542	0.0798664920361935	0.0086	0.006	0.0943	0.0127	0.0485	0.0156	0.0134	0.0406	0.003	0.045	0.0334	0.1253	0.0033	0.0435	0.0978	0.0163	0.0158	0.0058	9e-04	0.0149	0.0131	0.1547	0.0311	0.1015	0.0476	0.0024
11	rs11231603	63605663	0.83	0.29697514221559	1	0.139999700676332	0.591875247160932	0.0948699198630098	0.009	0.0061	0.094	0.0125	0.0483	0.0149	0.0127	0.0401	0.0031	0.0459	0.0335	0.1266	0.0035	0.0438	0.0972	0.0163	0.0153	0.0059	0.0012	0.0145	0.0131	0.1552	0.0303	0.1022	0.0473	0.0026
11	rs187500955	63608204	0.83	0.29697514221559	1	0.139999700676332	0.588601856925985	0.0920228242190102	0.009	0.0061	0.094	0.0125	0.0483	0.0149	0.0127	0.0401	0.0031	0.0459	0.0335	0.1266	0.0035	0.0438	0.0972	0.0163	0.0153	0.0059	0.0012	0.0145	0.0131	0.1552	0.0303	0.1022	0.0473	0.0026
11	rs10897452	63615554	0.83	0.29697514221559	1	0.139999700676332	0.560786515333871	0.0857436209346151	0.009	0.0061	0.0939	0.0125	0.0484	0.0149	0.0127	0.04	0.0031	0.0459	0.0335	0.1266	0.0035	0.0439	0.0973	0.0163	0.0153	0.0059	0.0013	0.0145	0.013	0.1551	0.0303	0.1023	0.0473	0.0026
11	rs189050420	63621232	0.83	0.29697514221559	1	0.139999700676332	0.568736643446142	0.0885899300173812	0.009	0.006	0.0939	0.0125	0.0484	0.0149	0.0127	0.04	0.0031	0.0459	0.0335	0.1266	0.0035	0.0439	0.0973	0.0162	0.0152	0.0059	0.0013	0.0145	0.013	0.1551	0.0303	0.1024	0.0473	0.0026
11	rs12792726	63636181	0.83	0.29697514221559	1	0.139999700676332	0.547872578675595	0.0809089168701184	0.009	0.0056	0.0941	0.0124	0.0484	0.0149	0.0126	0.0398	0.0031	0.0459	0.0335	0.1266	0.0035	0.0439	0.0973	0.0162	0.0152	0.0058	0.0013	0.0145	0.013	0.1551	0.0303	0.1029	0.0474	0.0026
11	rs76450410	63637830	0.83	0.29697514221559	1	0.139999700676332	0.55368289564873	0.0858965225782879	0.009	0.0056	0.0941	0.0124	0.0484	0.0148	0.0126	0.0398	0.0031	0.0459	0.0335	0.1266	0.0035	0.0439	0.0972	0.0162	0.0152	0.0058	0.0013	0.0145	0.013	0.1551	0.0303	0.103	0.0474	0.0026
11	rs117868527	63643417	0.83	0.29697514221559	1	0.139999700676332	0.549388398727308	0.0875856385991147	0.009	0.0056	0.0941	0.0124	0.0484	0.0148	0.0126	0.0398	0.0031	0.0458	0.0336	0.1267	0.0035	0.0439	0.0972	0.0162	0.0152	0.0058	0.0013	0.0145	0.013	0.1551	0.0303	0.103	0.0474	0.0026
11	rs72934152	63648966	0.83	0.29697514221559	1	0.139999700676332	0.54721414200697	0.084828510477898	0.009	0.0056	0.0941	0.0124	0.0484	0.0148	0.0126	0.0398	0.0031	0.0457	0.0336	0.1267	0.0035	0.0439	0.0971	0.0162	0.0152	0.0058	0.0013	0.0145	0.013	0.1552	0.0303	0.103	0.0475	0.0026
11	rs224170	63664882	0.83	0.29697514221559	1	0.139999700676332	0.520991076972444	0.0943136355729378	0.0091	0.0056	0.0942	0.0122	0.0483	0.0148	0.0125	0.0399	0.0031	0.0445	0.0338	0.1272	0.0036	0.0442	0.096	0.0162	0.015	0.0058	0.0014	0.0145	0.013	0.1561	0.0302	0.1033	0.0479	0.0026
11	rs11231637	63676067	0.83	0.29697514221559	1.01	0.120454976543865	0.520926767903875	0.0951883754322282	0.0091	0.0056	0.0942	0.0122	0.0483	0.0148	0.0125	0.0399	0.0031	0.0445	0.0338	0.1274	0.0036	0.0442	0.0959	0.0162	0.015	0.0058	0.0014	0.0145	0.013	0.1562	0.0302	0.1033	0.048	0.0026
11	rs2036271	63691979	0.83	0.29697514221559	1	0.139999700676332	0.507505834301999	0.100096571140738	0.0091	0.0055	0.0938	0.0121	0.0485	0.0147	0.0124	0.0395	0.0031	0.0445	0.0339	0.1281	0.0036	0.0443	0.0958	0.0161	0.0146	0.0058	0.0014	0.0148	0.0129	0.1565	0.03	0.1031	0.0481	0.0026
11	rs117164872	63706777	0.83	0.29697514221559	1	0.139999700676332	0.459861721508277	0.109945540879204	0.0092	0.0054	0.0929	0.0121	0.0492	0.0146	0.0123	0.0388	0.0032	0.0444	0.0339	0.1279	0.0037	0.0445	0.0955	0.016	0.0144	0.0058	0.0015	0.0155	0.0128	0.1572	0.03	0.1032	0.0485	0.0026
11	rs111438586	63713578	0.83	0.29697514221559	1.01	0.120454976543865	0.436957643136031	0.102709789909883	0.0092	0.0054	0.0925	0.012	0.0494	0.0145	0.0122	0.0384	0.0032	0.0444	0.034	0.1278	0.0037	0.0446	0.0954	0.016	0.0143	0.0058	0.0015	0.0157	0.0127	0.1575	0.03	0.1032	0.0487	0.0027
11	rs11231655	63719202	0.83	0.29697514221559	1.01	0.120454976543865	0.415495314923875	0.101808540055431	0.0093	0.0054	0.0924	0.012	0.0495	0.0145	0.0122	0.0384	0.0032	0.0444	0.034	0.1278	0.0037	0.0446	0.0954	0.016	0.0143	0.0058	0.0015	0.0158	0.0127	0.1576	0.03	0.1032	0.0487	0.0027
11	rs34689425	63719891	0.83	0.29697514221559	1.01	0.120454976543865	0.416474937518472	0.101726761465826	0.0093	0.0054	0.0924	0.012	0.0495	0.0145	0.0122	0.0384	0.0032	0.0444	0.034	0.1278	0.0037	0.0446	0.0954	0.016	0.0143	0.0058	0.0015	0.0158	0.0127	0.1576	0.03	0.1032	0.0487	0.0027
11	rs118066521	63722568	0.83	0.29697514221559	1	0.139999700676332	0.418784470546603	0.0979927276923974	0.0092	0.0054	0.0924	0.012	0.0495	0.0145	0.0122	0.0384	0.0031	0.0444	0.034	0.1278	0.0036	0.0446	0.0954	0.016	0.0143	0.0058	0.0015	0.0158	0.0127	0.1577	0.03	0.1033	0.0487	0.0026
11	rs76083469	63741891	0.83	0.29697514221559	1	0.139999700676332	0.430779196183529	0.102709789909883	0.0093	0.0054	0.0923	0.0118	0.0497	0.0145	0.012	0.0384	0.0032	0.0445	0.034	0.1279	0.0036	0.0447	0.0954	0.016	0.0143	0.0058	0.0015	0.0157	0.0127	0.1578	0.03	0.1033	0.0487	0.0026
11	rs11231664	63742553	0.83	0.29697514221559	1	0.139999700676332	0.4399742951965	0.104604167606527	0.0093	0.0054	0.0923	0.0118	0.0497	0.0145	0.0119	0.0384	0.0032	0.0445	0.034	0.1279	0.0036	0.0447	0.0954	0.016	0.0144	0.0058	0.0015	0.0157	0.0127	0.1578	0.03	0.1033	0.0486	0.0026
11	rs320114	63754548	0.83	0.29697514221559	1	0.139999700676332	0.434657710159249	0.104438906794529	0.0093	0.0054	0.0923	0.0118	0.0497	0.0145	0.0119	0.0383	0.0032	0.0445	0.034	0.128	0.0036	0.0447	0.0954	0.016	0.0144	0.0058	0.0015	0.0157	0.0127	0.1578	0.0301	0.1033	0.0486	0.0026
11	rs904594	63781100	0.83	0.29697514221559	0.99	0.161794913519683	0.467583119653047	0.119448674213855	0.0093	0.0054	0.092	0.0119	0.0496	0.0145	0.0118	0.0383	0.0032	0.0443	0.0342	0.1283	0.0036	0.0447	0.0949	0.0161	0.0143	0.0058	0.0015	0.0158	0.0127	0.1579	0.0304	0.1033	0.0485	0.0027
11	rs537001	63787111	0.83	0.29697514221559	0.99	0.161794913519683	0.429782973671656	0.138499183774223	0.0095	0.0052	0.0911	0.0119	0.0492	0.0145	0.0117	0.0381	0.0033	0.0439	0.0348	0.1288	0.0038	0.0445	0.0938	0.0163	0.0142	0.0058	0.0015	0.0161	0.0128	0.1581	0.0314	0.1036	0.0482	0.0028
11	rs61884698	63787750	0.83	0.29697514221559	0.99	0.161794913519683	0.438198552902844	0.145732010383225	0.0095	0.0052	0.0911	0.0119	0.0492	0.0144	0.0117	0.038	0.0033	0.0438	0.0347	0.1289	0.0038	0.0445	0.0937	0.0162	0.0142	0.0058	0.0015	0.0162	0.0129	0.1581	0.0314	0.1036	0.0485	0.0028
11	rs117058375	63789390	0.83	0.29697514221559	0.99	0.161794913519683	0.431541784574359	0.146856569611535	0.0095	0.0052	0.0911	0.0118	0.0492	0.0144	0.0117	0.0379	0.0033	0.0437	0.0346	0.1292	0.0038	0.0445	0.0935	0.0162	0.0142	0.0058	0.0016	0.0162	0.013	0.1582	0.0313	0.1037	0.0485	0.0028
11	rs72916390	63792085	0.83	0.29697514221559	0.99	0.161794913519683	0.451362813901956	0.175053977552171	0.0095	0.0051	0.0916	0.0118	0.0492	0.0143	0.0117	0.0378	0.0034	0.0435	0.0343	0.1296	0.0039	0.0443	0.0933	0.0161	0.0142	0.0057	0.0016	0.0163	0.0129	0.1582	0.0314	0.1038	0.0487	0.0028
11	rs578001	63792977	0.83	0.29697514221559	0.99	0.161794913519683	0.441278758268728	0.169888028207059	0.0095	0.0051	0.0917	0.0118	0.0492	0.0142	0.0117	0.0377	0.0034	0.0434	0.0342	0.1299	0.0039	0.0442	0.093	0.016	0.0142	0.0057	0.0016	0.0163	0.0128	0.1583	0.0314	0.1039	0.0488	0.0029
11	rs12420724	63795222	0.84	0.258953137461488	0.99	0.161794913519683	0.438198552902844	0.168604988694513	0.0094	0.0051	0.092	0.0117	0.0488	0.0142	0.0117	0.0372	0.0034	0.0433	0.034	0.1306	0.004	0.044	0.0933	0.0162	0.014	0.0055	0.0017	0.0163	0.0127	0.1585	0.0316	0.1039	0.0486	0.0029
11	rs12420136	63811073	0.85	0.2244882202137	0.98	0.18597139562509	0.744185146068945	0.656022384646358	0.009	0.0047	0.098	0.0096	0.0451	0.0132	0.0101	0.0339	0.0031	0.0426	0.0324	0.1384	0.004	0.0412	0.0933	0.0139	0.0113	0.0037	0.0019	0.0156	0.0123	0.1656	0.0345	0.1057	0.0481	0.0035
11	rs2622410	63814740	0.84	0.258953137461488	0.98	0.18597139562509	0.594472645531425	0.587230160120654	0.009	0.0047	0.0982	0.0096	0.045	0.0131	0.0101	0.0338	0.0031	0.0426	0.0323	0.1386	0.004	0.0412	0.0933	0.0138	0.0112	0.0037	0.0019	0.0155	0.0123	0.1657	0.0346	0.1058	0.0483	0.0035
11	rs478294	63821372	0.84	0.258953137461488	0.99	0.161794913519683	0.584182569346122	0.618946279959521	0.009	0.0048	0.0993	0.0093	0.045	0.0126	0.0099	0.0336	0.0031	0.0426	0.0323	0.1391	0.004	0.041	0.0933	0.0137	0.011	0.0036	0.0019	0.0157	0.0126	0.1651	0.0346	0.1061	0.0485	0.0035
11	rs7103551	63821817	0.84	0.258953137461488	0.99	0.161794913519683	0.579981672923781	0.60253635710677	0.009	0.0048	0.0993	0.0093	0.045	0.0126	0.0098	0.0336	0.0031	0.0426	0.0323	0.1391	0.004	0.041	0.0933	0.0137	0.011	0.0036	0.0019	0.0157	0.0126	0.1651	0.0347	0.1061	0.0486	0.0035
11	rs74909261	63825626	0.84	0.258953137461488	0.99	0.161794913519683	0.591397353679542	0.568196299063306	0.0088	0.0048	0.0996	0.0093	0.0449	0.0127	0.0101	0.0334	0.003	0.0427	0.0322	0.1391	0.004	0.0406	0.0931	0.0138	0.011	0.0036	0.0019	0.0158	0.0126	0.165	0.0346	0.1061	0.0487	0.0035
11	rs12798428	63834742	0.84	0.258953137461488	0.99	0.161794913519683	0.529059450707059	0.479223174678499	0.0086	0.0048	0.1001	0.0096	0.0446	0.0133	0.0108	0.0332	0.003	0.0426	0.0319	0.139	0.0041	0.0403	0.0928	0.014	0.0114	0.0034	0.0019	0.0157	0.0126	0.1647	0.0346	0.1062	0.0487	0.0034
11	rs12360719	63838320	0.84	0.258953137461488	0.99	0.161794913519683	0.46161934429174	0.4736737695851	0.0081	0.0047	0.1008	0.0097	0.0442	0.0139	0.0117	0.0329	0.0029	0.0429	0.0314	0.1391	0.0042	0.0396	0.0921	0.0143	0.0114	0.0032	0.002	0.016	0.0126	0.1644	0.0345	0.1063	0.0489	0.0032
11	rs74443858	63841814	0.84	0.258953137461488	0.99	0.161794913519683	0.579643505541556	0.51521037583854	0.0079	0.0046	0.1024	0.0096	0.0436	0.0139	0.0114	0.0323	0.0029	0.0433	0.0309	0.1401	0.0042	0.0392	0.0929	0.0141	0.011	0.0031	0.002	0.0159	0.0125	0.1646	0.0341	0.1063	0.0491	0.0032
11	rs12796663	63846426	0.83	0.29697514221559	0.99	0.161794913519683	0.5218918009413	0.552124287146873	0.0075	0.0046	0.1058	0.0095	0.0429	0.014	0.0111	0.0314	0.0027	0.0438	0.0304	0.1415	0.004	0.0386	0.0941	0.0136	0.0106	0.003	0.002	0.0157	0.0124	0.164	0.0338	0.1063	0.0486	0.0032
11	rs12224583	63846444	0.83	0.29697514221559	0.99	0.161794913519683	0.536012735254067	0.56339110917095	0.0075	0.0046	0.1058	0.0095	0.0429	0.014	0.0111	0.0314	0.0027	0.0438	0.0304	0.1415	0.004	0.0386	0.0941	0.0136	0.0106	0.003	0.002	0.0157	0.0124	0.164	0.0338	0.1063	0.0486	0.0032
11	rs113508555	63848229	0.83	0.29697514221559	0.99	0.161794913519683	0.558591146123184	0.599954910725939	0.0076	0.0045	0.1066	0.0094	0.0427	0.0139	0.011	0.0312	0.0027	0.0437	0.0303	0.1418	0.004	0.0385	0.0943	0.0131	0.0105	0.0031	0.002	0.0158	0.0125	0.1643	0.0337	0.1066	0.0484	0.0032
11	rs78738526	63848830	0.83	0.29697514221559	0.99	0.161794913519683	0.572294298446584	0.626321099987312	0.0077	0.0045	0.1069	0.0094	0.0426	0.0139	0.0109	0.0312	0.0027	0.0436	0.0302	0.1417	0.0039	0.0386	0.0943	0.013	0.0104	0.0031	0.002	0.0158	0.0125	0.1644	0.0337	0.1067	0.0483	0.0033
11	rs7115071	63851633	0.83	0.29697514221559	0.99	0.161794913519683	0.547872578675595	0.688847658804905	0.0079	0.0044	0.1081	0.0094	0.0422	0.0139	0.0107	0.0309	0.0026	0.0434	0.03	0.1419	0.0039	0.0386	0.0948	0.0127	0.0102	0.0033	0.002	0.0157	0.0125	0.1643	0.0335	0.1072	0.0478	0.0033
11	rs7115143	63851645	0.83	0.29697514221559	0.99	0.161794913519683	0.545043949690395	0.688551649417222	0.0079	0.0044	0.1081	0.0094	0.0422	0.0139	0.0107	0.0309	0.0026	0.0434	0.03	0.1419	0.0039	0.0386	0.0948	0.0127	0.0102	0.0033	0.002	0.0157	0.0125	0.1643	0.0335	0.1072	0.0478	0.0033
11	rs11231691	63853216	0.83	0.29697514221559	0.99	0.161794913519683	0.572899457351493	0.769481294644958	0.0081	0.0044	0.1084	0.0094	0.042	0.0139	0.0106	0.0309	0.0026	0.0435	0.0301	0.1424	0.0039	0.0386	0.095	0.0126	0.01	0.0033	0.0019	0.0154	0.0125	0.1643	0.0335	0.1076	0.0474	0.0033
11	rs12805344	63858714	0.83	0.29697514221559	0.99	0.161794913519683	0.902399464275948	0.968198133716572	0.0081	0.0039	0.1116	0.0089	0.0413	0.0135	0.01	0.0298	0.002	0.0431	0.0299	0.1457	0.0036	0.0377	0.0977	0.0116	0.009	0.0035	0.0016	0.0137	0.0103	0.165	0.0338	0.1098	0.0473	0.003
11	rs883798	63859120	0.83	0.29697514221559	0.99	0.161794913519683	0.850405305063223	0.941872133491083	0.0081	0.0039	0.1119	0.0089	0.0413	0.0135	0.0099	0.0298	0.0019	0.043	0.0299	0.1459	0.0036	0.0377	0.0979	0.0115	0.0089	0.0035	0.0016	0.0135	0.0102	0.1651	0.0339	0.1099	0.0474	0.003
11	rs118116176	63859475	0.83	0.29697514221559	0.99	0.161794913519683	0.901988229067503	0.987636176182224	0.0081	0.0039	0.112	0.0089	0.0413	0.0134	0.0099	0.0297	0.0019	0.043	0.03	0.1461	0.0035	0.0376	0.0982	0.0115	0.0089	0.0035	0.0015	0.0133	0.01	0.1652	0.0339	0.11	0.0473	0.003
11	rs7926637	63860826	0.83	0.29697514221559	0.99	0.161794913519683	0.862635671687797	0.935392090953385	0.008	0.0039	0.1123	0.009	0.0412	0.0133	0.0097	0.0296	0.0018	0.043	0.03	0.1466	0.0034	0.0375	0.0986	0.0113	0.0088	0.0035	0.0015	0.013	0.0099	0.1654	0.034	0.1102	0.0472	0.003
11	rs660070	63863405	0.83	0.29697514221559	0.99	0.161794913519683	0.68689388698766	0.852296339352576	0.0079	0.004	0.1123	0.009	0.0412	0.0132	0.0098	0.0294	0.0018	0.0432	0.0302	0.1471	0.0033	0.0373	0.0998	0.0113	0.0096	0.0035	0.0015	0.0131	0.0098	0.1636	0.0337	0.1103	0.047	0.0029
11	rs618850	63865622	0.82	0.338707801994422	0.99	0.161794913519683	0.657728408135156	0.857879742797518	0.0079	0.0039	0.1121	0.0089	0.0411	0.0132	0.0098	0.0291	0.0017	0.0432	0.0302	0.1473	0.0033	0.0372	0.1001	0.0112	0.0096	0.0035	0.0015	0.0132	0.0098	0.1641	0.0336	0.1102	0.047	0.0029
11	rs641811	63869596	0.82	0.338707801994422	1	0.139999700676332	0.642757360659561	0.822339369376	0.0078	0.004	0.1134	0.0086	0.0409	0.0133	0.0095	0.0285	0.0016	0.0429	0.0301	0.1483	0.003	0.0374	0.0996	0.0111	0.0096	0.0036	0.0015	0.0132	0.0097	0.1645	0.0339	0.1103	0.0469	0.0027
11	rs12418845	63873673	0.82	0.338707801994422	1	0.139999700676332	0.667651416558582	0.825263381294883	0.0078	0.0041	0.1136	0.0085	0.0408	0.0133	0.0095	0.0284	0.0016	0.0429	0.0301	0.1484	0.0029	0.0374	0.0996	0.0111	0.0096	0.0035	0.0015	0.0132	0.0097	0.1645	0.034	0.1103	0.0469	0.0028
11	rs11231699	63879570	0.82	0.338707801994422	1	0.139999700676332	0.664912301249929	0.78650924393491	0.0077	0.0041	0.1144	0.0082	0.0407	0.0133	0.0093	0.0282	0.0016	0.0429	0.03	0.1482	0.0028	0.0376	0.0993	0.0109	0.0096	0.0033	0.0015	0.0132	0.0095	0.165	0.0344	0.1102	0.0469	0.0029
11	rs693984	63880725	0.82	0.338707801994422	1	0.139999700676332	0.634484348873802	0.776921158528154	0.0077	0.0041	0.1145	0.0082	0.0407	0.0133	0.0093	0.0282	0.0016	0.0429	0.03	0.1482	0.0028	0.0376	0.0993	0.0109	0.0096	0.0033	0.0016	0.0132	0.0095	0.165	0.0344	0.1102	0.0469	0.003
11	rs614035	63884027	0.82	0.338707801994422	1	0.139999700676332	0.62345984929079	0.774945814380718	0.0077	0.0041	0.1145	0.0082	0.0407	0.0133	0.0093	0.0281	0.0016	0.0429	0.03	0.1482	0.0028	0.0374	0.0994	0.0109	0.0096	0.0033	0.0016	0.0132	0.0095	0.1651	0.0344	0.1103	0.0469	0.003
11	rs3751120	63884453	0.82	0.338707801994422	1	0.139999700676332	0.621642670353	0.773730756444771	0.0077	0.0041	0.1145	0.0082	0.0407	0.0133	0.0093	0.0281	0.0016	0.0429	0.03	0.1482	0.0028	0.0374	0.0994	0.0109	0.0096	0.0033	0.0016	0.0132	0.0095	0.1651	0.0345	0.1103	0.0469	0.003
11	rs3751121	63884474	0.82	0.338707801994422	1	0.139999700676332	0.625349490365	0.774490119528278	0.0077	0.0041	0.1145	0.0082	0.0407	0.0133	0.0093	0.0281	0.0016	0.0429	0.03	0.1482	0.0028	0.0374	0.0994	0.0109	0.0096	0.0033	0.0016	0.0132	0.0095	0.1651	0.0345	0.1103	0.0469	0.003
11	rs34856996	63884561	0.82	0.338707801994422	1	0.139999700676332	0.625209427185485	0.772971553916972	0.0077	0.0041	0.1145	0.0082	0.0407	0.0133	0.0093	0.0282	0.0016	0.0429	0.03	0.1482	0.0028	0.0374	0.0994	0.0109	0.0096	0.0033	0.0015	0.0132	0.0095	0.1651	0.0345	0.1103	0.0469	0.003
11	rs35247680	63884747	0.82	0.338707801994422	1	0.139999700676332	0.624229387032025	0.771453631148814	0.0077	0.0041	0.1145	0.0082	0.0407	0.0133	0.0093	0.0282	0.0016	0.043	0.03	0.1482	0.0027	0.0374	0.0994	0.0109	0.0096	0.0033	0.0015	0.0132	0.0095	0.165	0.0345	0.1104	0.0469	0.003
11	rs677447	63885704	0.82	0.338707801994422	1	0.139999700676332	0.619688427114486	0.76266241989979	0.0077	0.0041	0.1145	0.0082	0.0407	0.0133	0.0093	0.0282	0.0016	0.043	0.0299	0.1482	0.0027	0.0376	0.0994	0.0109	0.0096	0.0033	0.0015	0.0132	0.0095	0.1642	0.0346	0.1109	0.047	0.003
11	rs72918491	63902987	0.82	0.338707801994422	1	0.139999700676332	0.671769604644456	0.756914526442302	0.0076	0.0041	0.1147	0.0083	0.0408	0.0132	0.0093	0.0275	0.0016	0.043	0.0298	0.1485	0.0024	0.0374	0.0992	0.0112	0.0097	0.0033	0.0016	0.0132	0.0093	0.1647	0.0349	0.1111	0.0468	0.003
11	rs75011819	63911878	0.82	0.338707801994422	1	0.139999700676332	0.661531479838824	0.751628795398587	0.0075	0.0041	0.1148	0.0083	0.0408	0.0132	0.0093	0.0273	0.0016	0.043	0.0298	0.1486	0.0024	0.0374	0.0991	0.0113	0.0099	0.0033	0.0016	0.0133	0.0093	0.1647	0.0349	0.1111	0.0466	0.003
11	rs2096706	63924446	0.82	0.338707801994422	1	0.139999700676332	0.659879872752352	0.744392965187879	0.0075	0.0041	0.1148	0.0083	0.0408	0.0132	0.0093	0.0272	0.0016	0.043	0.0298	0.1486	0.0023	0.0373	0.0991	0.0114	0.0101	0.0034	0.0016	0.0133	0.0093	0.1648	0.035	0.1112	0.0464	0.003
11	rs11604782	63946650	0.82	0.338707801994422	1	0.139999700676332	0.654006735786818	0.738074214130771	0.0074	0.0041	0.1149	0.0083	0.0409	0.0132	0.0093	0.027	0.0016	0.043	0.0298	0.1487	0.0023	0.0373	0.099	0.0113	0.0101	0.0034	0.0016	0.0133	0.0092	0.1648	0.035	0.1112	0.0464	0.003
11	rs111412612	63947113	0.82	0.338707801994422	1	0.139999700676332	0.653506471823111	0.738224523115063	0.0074	0.0041	0.1149	0.0083	0.0409	0.0132	0.0093	0.027	0.0015	0.043	0.0298	0.1487	0.0023	0.0373	0.099	0.0113	0.0101	0.0034	0.0016	0.0133	0.0092	0.1648	0.035	0.1112	0.0464	0.003
11	rs11607165	63963947	0.82	0.338707801994422	1	0.139999700676332	0.644957526903672	0.733568077595156	0.0074	0.0041	0.1149	0.0084	0.041	0.0132	0.0093	0.0269	0.0015	0.043	0.0298	0.1487	0.0022	0.0373	0.099	0.0113	0.0102	0.0034	0.0016	0.0134	0.0092	0.1649	0.0351	0.1112	0.0463	0.003
11	rs2236648	63964657	0.82	0.338707801994422	1	0.139999700676332	0.64233191692198	0.732967718605253	0.0074	0.0041	0.1149	0.0084	0.041	0.0132	0.0093	0.0269	0.0015	0.043	0.0298	0.1487	0.0022	0.0373	0.099	0.0113	0.0102	0.0034	0.0016	0.0134	0.0092	0.1649	0.0351	0.1112	0.0463	0.003
11	rs11231722	63967770	0.82	0.338707801994422	1	0.139999700676332	0.623180125160995	0.715007706900126	0.0071	0.0041	0.1149	0.0085	0.0411	0.0132	0.0093	0.0269	0.0015	0.043	0.0298	0.1487	0.0022	0.0372	0.099	0.0113	0.0104	0.0034	0.0016	0.0134	0.0092	0.1649	0.0351	0.1112	0.0463	0.003
11	rs2070232	63970625	0.82	0.338707801994422	1	0.139999700676332	0.623040284655564	0.713813896517217	0.0071	0.0041	0.1149	0.0085	0.0411	0.0132	0.0093	0.0269	0.0015	0.043	0.0298	0.1487	0.0022	0.0373	0.099	0.0113	0.0104	0.0034	0.0016	0.0134	0.0092	0.1649	0.0351	0.1112	0.0463	0.003
11	rs12575642	63979643	0.82	0.338707801994422	1	0.139999700676332	0.619967432004617	0.71351551334083	0.0071	0.0041	0.1149	0.0085	0.0411	0.0131	0.0093	0.0268	0.0015	0.043	0.0298	0.1488	0.0022	0.0373	0.099	0.0113	0.0104	0.0033	0.0016	0.0134	0.0092	0.1649	0.0351	0.1112	0.0463	0.003
11	rs112519205	63979741	0.82	0.338707801994422	1	0.139999700676332	0.620106956044595	0.713813896517217	0.0071	0.0041	0.1149	0.0085	0.0411	0.0131	0.0093	0.0268	0.0015	0.043	0.0298	0.1488	0.0022	0.0373	0.099	0.0113	0.0104	0.0033	0.0016	0.0134	0.0092	0.1649	0.0351	0.1112	0.0463	0.003
11	rs76938143	63990162	0.82	0.338707801994422	1	0.139999700676332	0.623180125160995	0.7191895331285	0.0071	0.0042	0.1149	0.0085	0.041	0.0131	0.0092	0.0268	0.0015	0.0431	0.0298	0.1488	0.0022	0.0374	0.099	0.0112	0.0104	0.0033	0.0016	0.0134	0.0092	0.1648	0.0352	0.1112	0.0463	0.003
11	rs11549690	63991581	0.82	0.338707801994422	1	0.139999700676332	0.620665196147296	0.71829297141141	0.0071	0.0042	0.1149	0.0085	0.041	0.0131	0.0092	0.0268	0.0015	0.0431	0.0298	0.149	0.0022	0.0374	0.0989	0.0112	0.0104	0.0033	0.0016	0.0134	0.0092	0.1647	0.0352	0.1112	0.0463	0.003
11	rs1059440	63991801	0.82	0.338707801994422	1	0.139999700676332	0.621223666510534	0.718442381114304	0.0071	0.0042	0.1149	0.0085	0.041	0.0131	0.0092	0.0268	0.0015	0.0431	0.0298	0.149	0.0022	0.0374	0.0989	0.0112	0.0104	0.0033	0.0016	0.0134	0.0092	0.1647	0.0352	0.1112	0.0463	0.003
11	rs11549691	63993287	0.82	0.338707801994422	1	0.139999700676332	0.618572983564717	0.716351273966527	0.0071	0.0042	0.1149	0.0085	0.041	0.0131	0.0092	0.0268	0.0015	0.0431	0.0298	0.1492	0.0022	0.0375	0.0989	0.0112	0.0104	0.0033	0.0016	0.0134	0.0092	0.1644	0.0354	0.1111	0.0463	0.003
11	rs2286612	63994230	0.82	0.338707801994422	1	0.139999700676332	0.633286352493501	0.720983400918966	0.0071	0.0042	0.115	0.0085	0.0409	0.0132	0.0092	0.0268	0.0015	0.0431	0.0298	0.1492	0.0022	0.0374	0.0989	0.0112	0.0104	0.0033	0.0016	0.0133	0.0091	0.1645	0.0354	0.1112	0.0462	0.003
11	rs2429455	63995302	0.82	0.338707801994422	1	0.139999700676332	0.637872499106309	0.729217932476073	0.0071	0.0042	0.1152	0.0085	0.0408	0.0132	0.0092	0.0268	0.0015	0.0432	0.0298	0.1493	0.0022	0.0373	0.099	0.0112	0.0104	0.0033	0.0016	0.0132	0.009	0.1648	0.0352	0.1113	0.046	0.003
11	rs633561	63997329	0.82	0.338707801994422	1.01	0.120454976543865	0.637519183076007	0.72936784241714	0.0071	0.0042	0.1151	0.0085	0.0408	0.0132	0.0092	0.0268	0.0015	0.0432	0.0298	0.1493	0.0022	0.0373	0.099	0.0112	0.0104	0.0033	0.0016	0.0132	0.009	0.1648	0.0352	0.1114	0.046	0.0029
11	rs111240465	64011307	0.82	0.338707801994422	1.01	0.120454976543865	0.624089438751107	0.741533019458123	0.0072	0.0041	0.1151	0.0085	0.0408	0.0132	0.0092	0.0267	0.0015	0.0431	0.0297	0.1493	0.0021	0.037	0.0995	0.0111	0.0105	0.0032	0.0016	0.0132	0.0089	0.1651	0.0352	0.1117	0.046	0.0028
11	rs7111278	64016284	0.82	0.338707801994422	1.02	0.103026239636585	0.602089900669052	0.746200487783982	0.0072	0.0041	0.1151	0.0084	0.0408	0.0132	0.0092	0.0266	0.0015	0.0431	0.0297	0.1493	0.0021	0.0369	0.0998	0.0111	0.0105	0.0031	0.0016	0.0132	0.009	0.165	0.0352	0.1119	0.0461	0.0028
11	rs7110262	64020784	0.82	0.338707801994422	1.02	0.103026239636585	0.567329874403695	0.760392387117054	0.0072	0.004	0.1154	0.0083	0.041	0.0132	0.0091	0.0269	0.0014	0.0431	0.0296	0.1489	0.0019	0.0361	0.1008	0.0111	0.0106	0.0027	0.0017	0.0133	0.0093	0.1649	0.0348	0.1126	0.0459	0.0025
11	rs12419663	64023270	0.82	0.338707801994422	1.02	0.103026239636585	0.541829050447349	0.746803208346867	0.0072	0.004	0.1152	0.0083	0.0411	0.0132	0.0091	0.027	0.0013	0.0431	0.0296	0.1487	0.0018	0.0361	0.1007	0.0111	0.0106	0.0026	0.0016	0.0134	0.0095	0.165	0.035	0.1126	0.0459	0.0024
11	rs2244625	64026144	0.82	0.338707801994422	1.02	0.103026239636585	0.502942965061501	0.744543555420262	0.0071	0.004	0.1152	0.0083	0.0411	0.0132	0.0092	0.027	0.0013	0.0432	0.0296	0.1487	0.0018	0.0361	0.1007	0.0111	0.0107	0.0026	0.0016	0.0134	0.0096	0.165	0.035	0.1126	0.046	0.0024
11	rs2244621	64026219	0.82	0.338707801994422	1.02	0.103026239636585	0.501047605209743	0.744844755888054	0.0071	0.004	0.1152	0.0083	0.0411	0.0132	0.0092	0.027	0.0013	0.0432	0.0296	0.1487	0.0018	0.0361	0.1008	0.0111	0.0107	0.0026	0.0016	0.0134	0.0096	0.165	0.035	0.1126	0.0459	0.0024
11	rs12146487	64026639	0.82	0.338707801994422	1.02	0.103026239636585	0.502121220616859	0.760694973323676	0.0071	0.0039	0.1151	0.0083	0.041	0.0132	0.0091	0.027	0.0013	0.0431	0.0296	0.1491	0.0018	0.0361	0.1009	0.0111	0.0106	0.0025	0.0016	0.0134	0.0096	0.165	0.035	0.1127	0.0458	0.0024
11	rs112008487	64027379	0.82	0.338707801994422	1.02	0.103026239636585	0.499029677021752	0.760694973323676	0.0071	0.0039	0.1151	0.0083	0.041	0.0132	0.0091	0.027	0.0013	0.0431	0.0296	0.1491	0.0018	0.0361	0.101	0.0111	0.0106	0.0025	0.0016	0.0134	0.0096	0.165	0.035	0.1127	0.0458	0.0024
11	rs35169799	64031241	0.82	0.338707801994422	1.02	0.103026239636585	0.481849908360326	0.76266241989979	0.0071	0.0039	0.1149	0.0083	0.041	0.0132	0.0091	0.0269	0.0013	0.0431	0.0296	0.1491	0.0018	0.0361	0.101	0.011	0.0106	0.0025	0.0016	0.0134	0.0096	0.1652	0.035	0.1128	0.0458	0.0024
11	rs11231740	64046641	0.82	0.338707801994422	1.02	0.103026239636585	0.417051723729596	0.768268091323106	0.0071	0.0039	0.1142	0.0082	0.041	0.0132	0.0092	0.0265	0.0014	0.0431	0.0298	0.1492	0.0018	0.0361	0.1013	0.011	0.0106	0.0025	0.0016	0.0134	0.0098	0.1657	0.0349	0.113	0.0458	0.0024
11	rs477895	64048912	0.82	0.338707801994422	1.02	0.103026239636585	0.415322559854079	0.76569140931625	0.0071	0.0039	0.1141	0.0082	0.041	0.0132	0.0092	0.0265	0.0014	0.0431	0.0298	0.1492	0.0018	0.0361	0.1014	0.011	0.0106	0.0025	0.0016	0.0134	0.0098	0.1657	0.0349	0.113	0.0458	0.0023
11	rs116483940	64055562	0.82	0.338707801994422	1.02	0.103026239636585	0.411473712183928	0.760694973323676	0.0071	0.0039	0.114	0.0082	0.041	0.0132	0.0092	0.0265	0.0014	0.0431	0.0299	0.1491	0.0018	0.036	0.1014	0.011	0.0107	0.0025	0.0016	0.0134	0.0098	0.1657	0.0349	0.113	0.0457	0.0023
11	rs112280262	64056629	0.82	0.338707801994422	1.02	0.103026239636585	0.411702991499858	0.760694973323676	0.0071	0.0039	0.114	0.0082	0.041	0.0132	0.0092	0.0265	0.0014	0.043	0.0299	0.1491	0.0018	0.036	0.1014	0.011	0.0107	0.0025	0.0016	0.0134	0.0099	0.1657	0.0349	0.113	0.0457	0.0023
11	rs45572341	64067889	0.82	0.338707801994422	1.02	0.103026239636585	0.388312617301102	0.761148901606332	0.0072	0.0039	0.1139	0.0081	0.041	0.0131	0.0093	0.0266	0.0014	0.043	0.0299	0.149	0.0018	0.0359	0.1015	0.011	0.0108	0.0025	0.0015	0.0134	0.01	0.1657	0.0349	0.1132	0.0456	0.0023
11	rs2286614	64068310	0.82	0.338707801994422	1.02	0.103026239636585	0.38708894052054	0.761148901606332	0.0072	0.0039	0.1139	0.0081	0.041	0.0131	0.0093	0.0266	0.0014	0.043	0.0299	0.149	0.0018	0.0359	0.1015	0.011	0.0108	0.0025	0.0015	0.0134	0.01	0.1657	0.0349	0.1132	0.0456	0.0023
11	rs117629442	64071272	0.82	0.338707801994422	1.02	0.103026239636585	0.386089204201435	0.760997585650777	0.0072	0.0039	0.1138	0.0081	0.041	0.0132	0.0094	0.0266	0.0014	0.043	0.0299	0.149	0.0018	0.0359	0.1015	0.011	0.0108	0.0025	0.0015	0.0134	0.01	0.1657	0.0348	0.1132	0.0456	0.0023
11	rs41294418	64082823	0.82	0.338707801994422	1.02	0.103026239636585	0.343091738308761	0.7436401140935	0.0071	0.0039	0.1137	0.008	0.041	0.0134	0.0095	0.0266	0.0014	0.043	0.0299	0.1488	0.0018	0.0362	0.1016	0.011	0.011	0.0024	0.0015	0.0134	0.0101	0.1654	0.0346	0.1133	0.0455	0.0022
11	Affx-5658187	64085063	0.82	0.338707801994422	1.02	0.103026239636585	0.322675018439162	0.736120809772558	0.0071	0.0038	0.1137	0.008	0.041	0.0136	0.0096	0.0266	0.0014	0.0429	0.0299	0.1487	0.0018	0.0363	0.1016	0.011	0.011	0.0024	0.0015	0.0134	0.0102	0.1653	0.0345	0.1134	0.0455	0.0022
11	rs694739	64097233	0.82	0.338707801994422	1.02	0.103026239636585	0.301935302935984	0.721282475246487	0.0071	0.0038	0.1137	0.0079	0.041	0.0137	0.0098	0.0264	0.0014	0.0429	0.0298	0.1482	0.0018	0.0366	0.1018	0.0109	0.0112	0.0023	0.0015	0.0134	0.0103	0.1654	0.0344	0.1136	0.0453	0.0021
11	rs499425	64105929	0.82	0.338707801994422	1.02	0.103026239636585	0.284190602919988	0.720086343063295	0.0071	0.0038	0.1137	0.0079	0.041	0.0139	0.0099	0.0263	0.0014	0.0427	0.0297	0.148	0.0018	0.0366	0.102	0.0109	0.0112	0.0023	0.0015	0.0134	0.0103	0.1653	0.0344	0.1137	0.0453	0.0021
11	rs35864060	64112050	0.82	0.338707801994422	1.02	0.103026239636585	0.266060744795066	0.71620196103391	0.0071	0.0038	0.1141	0.008	0.041	0.0141	0.0101	0.0261	0.0014	0.0424	0.0296	0.1474	0.0018	0.0366	0.102	0.0109	0.0114	0.0023	0.0016	0.0134	0.0105	0.1654	0.034	0.1139	0.0453	0.0021
11	rs143386417	64112394	0.82	0.338707801994422	1.02	0.103026239636585	0.265285134094937	0.714410746195424	0.0071	0.0038	0.1141	0.008	0.041	0.0142	0.0101	0.0261	0.0014	0.0424	0.0296	0.1474	0.0018	0.0366	0.102	0.0109	0.0115	0.0023	0.0016	0.0134	0.0105	0.1654	0.0339	0.1139	0.0453	0.0021
11	rs75328618	64116510	0.82	0.338707801994422	1.02	0.103026239636585	0.251534389150268	0.690180056494469	0.0071	0.0038	0.1143	0.0081	0.041	0.0143	0.0103	0.026	0.0014	0.0423	0.0296	0.147	0.0018	0.0366	0.1019	0.0109	0.0116	0.0023	0.0016	0.0134	0.0106	0.1653	0.0336	0.1141	0.0453	0.002
11	rs144037797	64117106	0.82	0.338707801994422	1.02	0.103026239636585	0.251667263850432	0.688403655503202	0.0071	0.0038	0.1144	0.0081	0.041	0.0143	0.0103	0.0259	0.0014	0.0423	0.0296	0.147	0.0018	0.0366	0.1019	0.011	0.0116	0.0022	0.0016	0.0134	0.0106	0.1653	0.0336	0.1141	0.0453	0.002
11	rs148331635	64119681	0.82	0.338707801994422	1.02	0.103026239636585	0.246864142936019	0.680275101212964	0.0071	0.0038	0.1145	0.0081	0.041	0.0145	0.0104	0.0257	0.0014	0.0423	0.0296	0.1469	0.0018	0.0366	0.102	0.011	0.0117	0.0022	0.0016	0.0134	0.0106	0.1653	0.0334	0.1142	0.0453	0.002
11	rs80181608	64120800	0.82	0.338707801994422	1.02	0.103026239636585	0.242198524965616	0.677029823050431	0.0071	0.0038	0.1146	0.0081	0.041	0.0145	0.0104	0.0256	0.0014	0.0423	0.0296	0.1468	0.0018	0.0367	0.102	0.011	0.0117	0.0022	0.0016	0.0134	0.0106	0.1652	0.0333	0.1142	0.0452	0.002
11	rs612448	64124515	0.82	0.338707801994422	1.02	0.103026239636585	0.226192298274814	0.665846157117297	0.0071	0.0039	0.1148	0.0082	0.0411	0.0148	0.0105	0.0253	0.0014	0.0422	0.0296	0.1466	0.0017	0.0367	0.1021	0.0111	0.0118	0.0022	0.0016	0.0135	0.0107	0.1651	0.033	0.1143	0.0452	0.0019
11	rs61886888	64124622	0.82	0.338707801994422	1.02	0.103026239636585	0.217475897354202	0.659830611833954	0.0071	0.0039	0.1148	0.0082	0.0411	0.0147	0.0105	0.0253	0.0014	0.0421	0.0296	0.1465	0.0017	0.0367	0.102	0.0111	0.0122	0.0022	0.0016	0.0134	0.0107	0.1651	0.033	0.1143	0.0452	0.0019
11	Affx-5659263	64124940	0.82	0.338707801994422	1.02	0.103026239636585	0.204306619514591	0.647107703397127	0.0071	0.0039	0.1147	0.0082	0.0411	0.0146	0.0103	0.0252	0.0014	0.0418	0.0296	0.1464	0.0017	0.0367	0.1019	0.0111	0.0133	0.0022	0.0016	0.0132	0.0107	0.1651	0.033	0.1143	0.0452	0.0019
11	rs538147	64129722	0.81	0.384295662080596	1.02	0.103026239636585	0.206244534339492	0.628349141416889	0.0072	0.0039	0.1146	0.0082	0.0413	0.0148	0.0104	0.0248	0.0014	0.0418	0.0297	0.1461	0.0017	0.0367	0.1019	0.0111	0.0135	0.0022	0.0016	0.0132	0.0107	0.1648	0.033	0.1144	0.0453	0.0019
11	rs118029149	64141510	0.81	0.384295662080596	1.02	0.103026239636585	0.204188307893986	0.617646977295888	0.0072	0.0039	0.1145	0.0084	0.0413	0.0152	0.0106	0.0241	0.0014	0.0417	0.0297	0.1459	0.0017	0.0367	0.1021	0.0112	0.0136	0.0022	0.0017	0.0133	0.0107	0.1643	0.0331	0.1145	0.0453	0.0019
11	rs56339474	64142478	0.81	0.384295662080596	1.02	0.103026239636585	0.207595291279916	0.610008631946609	0.0072	0.0039	0.1144	0.0085	0.0414	0.0153	0.0107	0.0238	0.0014	0.0417	0.0297	0.1458	0.0017	0.0367	0.1022	0.0112	0.0136	0.0022	0.0017	0.0133	0.0107	0.1641	0.0331	0.1145	0.0454	0.0019
11	rs6591843	64147083	0.81	0.384295662080596	1.02	0.103026239636585	0.186394219633862	0.576132290499847	0.0073	0.0039	0.1141	0.0087	0.0415	0.0159	0.0109	0.0227	0.0014	0.0416	0.0298	0.1456	0.0017	0.0369	0.1023	0.0115	0.0139	0.0022	0.0017	0.0132	0.0108	0.1633	0.0332	0.1148	0.0455	0.0019
11	rs77085155	64154981	0.81	0.384295662080596	1.02	0.103026239636585	0.169986358079591	0.602105932812419	0.0075	0.0041	0.1133	0.0089	0.0415	0.0158	0.0108	0.0226	0.0014	0.0414	0.0298	0.1458	0.0017	0.0367	0.103	0.0112	0.0141	0.0022	0.0018	0.0133	0.0108	0.1625	0.0333	0.1157	0.0451	0.0019
11	rs79403239	64155348	0.81	0.384295662080596	1.02	0.103026239636585	0.171873434649387	0.611304124352362	0.0076	0.0041	0.1133	0.0089	0.0415	0.0158	0.0108	0.0226	0.0014	0.0415	0.0298	0.1458	0.0017	0.0367	0.1031	0.0112	0.0141	0.0022	0.0018	0.0133	0.0108	0.1625	0.0331	0.1158	0.0452	0.0019
11	rs76803977	64168617	0.81	0.384295662080596	1.02	0.103026239636585	0.185012148562106	0.66129666258724	0.0078	0.0042	0.1125	0.0089	0.041	0.0157	0.0106	0.0227	0.0015	0.0413	0.03	0.1459	0.0017	0.0365	0.104	0.011	0.0142	0.0022	0.0019	0.0131	0.0104	0.1623	0.0336	0.1165	0.0448	0.0019
11	rs2083710	64168813	0.81	0.384295662080596	1.02	0.103026239636585	0.182635490975948	0.662470040749054	0.0078	0.0042	0.1124	0.0089	0.041	0.0157	0.0106	0.0227	0.0015	0.0413	0.03	0.1459	0.0017	0.0365	0.104	0.011	0.0142	0.0022	0.0019	0.0131	0.0104	0.1623	0.0336	0.1166	0.0448	0.0019
11	rs117390536	64169183	0.81	0.384295662080596	1.02	0.103026239636585	0.183970185194363	0.662910180572044	0.0079	0.0042	0.1124	0.009	0.041	0.0157	0.0107	0.0227	0.0015	0.0413	0.03	0.1459	0.0017	0.0364	0.104	0.011	0.0142	0.0022	0.0019	0.0131	0.0104	0.1623	0.0336	0.1166	0.0448	0.0019
11	rs10897494	64174759	0.81	0.384295662080596	1.02	0.103026239636585	0.188421902324277	0.664965052065186	0.008	0.0043	0.112	0.009	0.0408	0.0158	0.0107	0.0226	0.0015	0.0413	0.0301	0.1458	0.0018	0.0364	0.1042	0.0108	0.0142	0.0022	0.0019	0.0132	0.0103	0.1623	0.0337	0.1168	0.0448	0.002
11	rs1320628	64175986	0.81	0.384295662080596	1.01	0.120454976543865	0.193546173326298	0.671285526260711	0.008	0.0043	0.1119	0.009	0.0408	0.0158	0.0107	0.0226	0.0015	0.0413	0.0301	0.1458	0.0018	0.0364	0.1042	0.0108	0.0142	0.0022	0.0019	0.0132	0.0103	0.1622	0.0337	0.1168	0.0448	0.002
11	rs72927945	64176612	0.81	0.384295662080596	1.01	0.120454976543865	0.201243128399195	0.66981442953669	0.008	0.0043	0.1118	0.0091	0.0408	0.0158	0.0107	0.0226	0.0015	0.0413	0.0301	0.1456	0.0018	0.0361	0.1041	0.0108	0.0145	0.0022	0.0019	0.0132	0.0103	0.1625	0.0337	0.1168	0.0448	0.002
11	rs11231787	64179813	0.81	0.384295662080596	1.01	0.120454976543865	0.266060744795066	0.745748517221413	0.008	0.0043	0.1115	0.0092	0.0407	0.0158	0.0107	0.0226	0.0016	0.0414	0.0302	0.1455	0.0018	0.0345	0.1041	0.0107	0.0145	0.0022	0.0019	0.0133	0.0103	0.1638	0.0334	0.117	0.0445	0.002
11	rs112311125	64180716	0.81	0.384295662080596	1.01	0.120454976543865	0.272171100274931	0.749516766081793	0.008	0.0043	0.1115	0.0092	0.0407	0.0158	0.0107	0.0226	0.0016	0.0414	0.0302	0.1455	0.0018	0.0345	0.1041	0.0107	0.0145	0.0022	0.0019	0.0133	0.0103	0.1638	0.0335	0.117	0.0445	0.002
11	rs72927984	64195191	0.81	0.384295662080596	1.01	0.120454976543865	0.257506885505203	0.798873595334217	0.0081	0.0043	0.1111	0.0092	0.0401	0.0158	0.0107	0.0228	0.0015	0.0413	0.0308	0.1459	0.0017	0.034	0.1041	0.0102	0.0142	0.0022	0.0017	0.0138	0.011	0.1635	0.034	0.1177	0.0441	0.0018
11	rs75314697	64206672	0.81	0.384295662080596	1.01	0.120454976543865	0.266152073818582	0.826649199037722	0.0081	0.0044	0.1112	0.0091	0.0394	0.0155	0.0105	0.0225	0.0015	0.0415	0.031	0.1456	0.0017	0.0344	0.1045	0.0097	0.0141	0.0022	0.0017	0.0137	0.0112	0.1632	0.0345	0.1183	0.0445	0.0018
11	rs12800000	64213427	0.81	0.384295662080596	1.01	0.120454976543865	0.258494756830711	0.854311699256587	0.0082	0.0044	0.1112	0.009	0.0389	0.0153	0.0103	0.0223	0.0015	0.0417	0.0312	0.1453	0.0017	0.0348	0.1049	0.0091	0.0141	0.0022	0.0016	0.0137	0.0114	0.1629	0.035	0.1188	0.045	0.0017
11	rs656785	64213634	0.81	0.384295662080596	1.01	0.120454976543865	0.266152073818582	0.9004613885844	0.0082	0.0044	0.1112	0.009	0.0389	0.0153	0.0103	0.0223	0.0015	0.0416	0.0311	0.1453	0.0017	0.0348	0.1051	0.0091	0.0141	0.0022	0.0016	0.0137	0.0114	0.1628	0.035	0.1188	0.0449	0.0017
11	rs2083709	64219679	0.81	0.384295662080596	1.01	0.120454976543865	0.248796911680553	0.912703928526933	0.0083	0.0045	0.1101	0.0089	0.0391	0.0152	0.01	0.0224	0.0015	0.0413	0.0314	0.1469	0.0017	0.0349	0.1057	0.0089	0.0138	0.0023	0.0016	0.0135	0.0117	0.162	0.0355	0.1179	0.0452	0.0018
11	rs72929997	64222937	0.81	0.384295662080596	1.01	0.120454976543865	0.151482895014926	0.602679848136532	0.0085	0.0047	0.1063	0.0095	0.0409	0.0156	0.0108	0.0223	0.0016	0.0416	0.0319	0.1445	0.0017	0.0354	0.1062	0.0089	0.014	0.0025	0.0016	0.0131	0.0126	0.1583	0.0361	0.1175	0.0479	0.002
11	rs77874174	64226550	0.8	0.433874260405774	1	0.139999700676332	0.146946506544352	0.556905871243205	0.0086	0.0047	0.1053	0.0097	0.0413	0.0158	0.0111	0.0222	0.0017	0.0415	0.032	0.1433	0.0017	0.0357	0.106	0.0089	0.0141	0.0025	0.0016	0.0129	0.0128	0.1585	0.0361	0.1173	0.0482	0.0021
11	rs4963220	64226553	0.8	0.433874260405774	1	0.139999700676332	0.146946506544352	0.556905871243205	0.0086	0.0047	0.1053	0.0097	0.0413	0.0158	0.0111	0.0222	0.0017	0.0415	0.032	0.1433	0.0017	0.0357	0.106	0.0089	0.0141	0.0025	0.0016	0.0129	0.0128	0.1585	0.0361	0.1173	0.0482	0.0021
11	rs117506600	64237638	0.8	0.433874260405774	1.01	0.120454976543865	0.146881363167839	0.610584326013425	0.0087	0.0047	0.1051	0.0098	0.0414	0.0158	0.0112	0.0222	0.0017	0.0415	0.032	0.143	0.0017	0.0357	0.106	0.009	0.0141	0.0025	0.0016	0.0129	0.0129	0.1586	0.036	0.1173	0.0482	0.0022
11	rs192133	64240541	0.8	0.433874260405774	1.01	0.120454976543865	0.122050825134845	0.559723283014218	0.0087	0.0047	0.105	0.0098	0.0415	0.0158	0.0112	0.0222	0.0017	0.0415	0.032	0.1428	0.0017	0.0357	0.1059	0.009	0.0141	0.0025	0.0016	0.013	0.0129	0.1587	0.036	0.1173	0.0482	0.0022
11	rs117264220	64251866	0.8	0.433874260405774	1.01	0.120454976543865	0.12071529958346	0.542731565370679	0.0086	0.0048	0.1046	0.0099	0.0416	0.0158	0.0113	0.0223	0.0017	0.0415	0.0322	0.1423	0.0017	0.0358	0.106	0.0091	0.0142	0.0025	0.0016	0.013	0.013	0.1588	0.0359	0.1174	0.0479	0.0022
11	rs4930406	64277497	0.8	0.433874260405774	1.01	0.120454976543865	0.0798496892299289	0.491599493829104	0.0086	0.0048	0.1037	0.0101	0.0419	0.0158	0.0115	0.0225	0.0018	0.0417	0.0327	0.1405	0.0018	0.036	0.1059	0.0096	0.0144	0.0024	0.0016	0.013	0.0134	0.1592	0.0357	0.1178	0.0471	0.0023
11	rs17146010	64310388	0.79	0.487570276707753	1.01	0.120454976543865	0.0876525331945912	0.497338866831502	0.0085	0.0049	0.1027	0.0103	0.0423	0.0158	0.0116	0.0224	0.0017	0.0417	0.0331	0.1394	0.0019	0.0366	0.1054	0.01	0.0145	0.0023	0.0015	0.0128	0.0134	0.1577	0.0352	0.1193	0.0477	0.0023
11	rs11231816	64312403	0.79	0.487570276707753	1.01	0.120454976543865	0.0687534380940585	0.436895584269755	0.0085	0.0049	0.1026	0.0103	0.0425	0.0158	0.0117	0.0224	0.0017	0.0417	0.0333	0.1392	0.0019	0.0365	0.1053	0.01	0.0146	0.0023	0.0015	0.0128	0.0135	0.1575	0.0351	0.1196	0.0479	0.0023
11	rs111252042	64313142	0.79	0.487570276707753	1.01	0.120454976543865	0.0564078374038403	0.409872733343736	0.0085	0.0049	0.1024	0.0104	0.0425	0.0161	0.012	0.0225	0.0017	0.0416	0.0332	0.1384	0.0019	0.0366	0.1054	0.0101	0.0148	0.0023	0.0015	0.0128	0.0138	0.1571	0.035	0.1196	0.048	0.0023
11	rs117077075	64321430	0.79	0.487570276707753	1.01	0.120454976543865	0.0508547902242742	0.386139075771314	0.0086	0.0049	0.1022	0.0104	0.0425	0.0163	0.0121	0.0225	0.0017	0.0415	0.0331	0.138	0.0019	0.0367	0.1055	0.0102	0.015	0.0023	0.0015	0.0128	0.0139	0.1569	0.0349	0.1197	0.048	0.0023
11	rs693591	64325069	0.79	0.487570276707753	1.01	0.120454976543865	0.0368995822611782	0.345453480844414	0.0086	0.0049	0.1021	0.0105	0.0424	0.0165	0.0124	0.0226	0.0017	0.0414	0.033	0.1374	0.002	0.0368	0.1056	0.0103	0.0152	0.0023	0.0015	0.0127	0.0142	0.1566	0.0349	0.1197	0.0481	0.0022
11	rs17300741	64331462	0.79	0.487570276707753	1.01	0.120454976543865	0.0330854007012968	0.336685631407087	0.0086	0.005	0.1019	0.0105	0.0424	0.0166	0.0123	0.0226	0.0017	0.0415	0.033	0.1374	0.002	0.0369	0.1056	0.0103	0.0151	0.0023	0.0015	0.0128	0.0142	0.1566	0.0349	0.1196	0.0482	0.0022
11	rs1783811	64333296	0.79	0.487570276707753	1.01	0.120454976543865	0.0441711453172163	0.332877989554627	0.0089	0.0049	0.1021	0.0105	0.0425	0.0166	0.0123	0.0224	0.0015	0.0415	0.033	0.1373	0.002	0.0367	0.1053	0.0104	0.0152	0.0022	0.0014	0.0127	0.0141	0.157	0.035	0.1195	0.0484	0.0021
11	rs2078267	64334114	0.79	0.487570276707753	1.01	0.120454976543865	0.0528218147292951	0.356410209315853	0.0089	0.005	0.1024	0.0106	0.0425	0.0168	0.0124	0.0218	0.0015	0.0415	0.0328	0.1368	0.002	0.0366	0.1057	0.0105	0.0154	0.0022	0.0014	0.0125	0.0141	0.157	0.035	0.1197	0.0484	0.0021
11	rs12801784	64338236	0.79	0.487570276707753	1.01	0.120454976543865	0.0717131275081981	0.410913404832249	0.0088	0.005	0.1027	0.0107	0.0424	0.0168	0.0125	0.0218	0.0014	0.0413	0.0329	0.1365	0.0019	0.037	0.1053	0.0105	0.0155	0.0022	0.0014	0.0124	0.0141	0.1569	0.035	0.1202	0.0484	0.0021
11	rs505802	64357072	0.79	0.487570276707753	1.01	0.120454976543865	0.121178813315778	0.356910563877676	0.0088	0.0049	0.1045	0.0115	0.0416	0.017	0.0129	0.0216	9e-04	0.0412	0.0335	0.1344	0.0018	0.0378	0.1033	0.0108	0.016	0.0019	0.0014	0.0116	0.0139	0.1565	0.0339	0.1225	0.0491	0.0019
11	rs67048806	64358100	0.79	0.487570276707753	1.01	0.120454976543865	0.119388735652684	0.359164633651009	0.0088	0.0049	0.1045	0.0115	0.0416	0.017	0.0128	0.0216	9e-04	0.0412	0.0335	0.1345	0.0018	0.0378	0.1033	0.0108	0.0159	0.0019	0.0014	0.0116	0.0139	0.1565	0.0339	0.1224	0.0491	0.0019
11	rs11231825	64360274	0.79	0.487570276707753	1.01	0.120454976543865	0.11461987737875	0.371254024932243	0.0088	0.0049	0.1044	0.0116	0.0416	0.017	0.0127	0.0215	0.001	0.0413	0.0335	0.1345	0.0018	0.0379	0.1033	0.0108	0.0159	0.0019	0.0014	0.0116	0.0139	0.1566	0.034	0.1223	0.0492	0.0019
11	rs17146119	64373899	0.79	0.487570276707753	1.01	0.120454976543865	0.13370421344643	0.371760198408926	0.0088	0.0049	0.105	0.0116	0.0414	0.017	0.0128	0.0216	0.001	0.0412	0.0337	0.1341	0.0017	0.0378	0.1033	0.0108	0.0159	0.0019	0.0014	0.0116	0.0139	0.1565	0.0339	0.1224	0.0492	0.0019
11	rs68036074	64377381	0.79	0.487570276707753	1.01	0.120454976543865	0.134166482770299	0.36721165093302	0.0088	0.0049	0.105	0.0116	0.0414	0.017	0.0128	0.0216	0.001	0.0412	0.0337	0.134	0.0017	0.0378	0.1033	0.0108	0.0159	0.0019	0.0014	0.0116	0.0139	0.1565	0.0339	0.1224	0.0492	0.0019
11	rs111974056	64379582	0.79	0.487570276707753	1.01	0.120454976543865	0.135434922451267	0.367337785812469	0.0088	0.0049	0.1051	0.0116	0.0414	0.017	0.0128	0.0216	0.001	0.0412	0.0337	0.134	0.0017	0.0378	0.1033	0.0109	0.0159	0.0019	0.0014	0.0116	0.0139	0.1565	0.0339	0.1224	0.0492	0.0019
11	rs117689151	64390060	0.79	0.487570276707753	1.02	0.103026239636585	0.138244500558727	0.364313935596438	0.0088	0.0049	0.1052	0.0116	0.0413	0.017	0.0128	0.0216	0.001	0.0412	0.0337	0.1341	0.0017	0.0377	0.1033	0.0109	0.016	0.0019	0.0014	0.0116	0.0139	0.1564	0.0339	0.1224	0.0492	0.0019
11	rs72925194	64412999	0.79	0.487570276707753	1.02	0.103026239636585	0.154485515063329	0.377976520300488	0.0088	0.0049	0.1053	0.0116	0.0413	0.0171	0.0128	0.0216	0.001	0.0412	0.0338	0.1342	0.0017	0.0375	0.1033	0.0109	0.016	0.0019	0.0014	0.0116	0.0139	0.1564	0.0339	0.1225	0.0492	0.0019
11	rs7931171	64422987	0.79	0.487570276707753	1.03	0.0875760293110768	0.155056589292098	0.379503284695167	0.0088	0.0049	0.1053	0.0116	0.0413	0.0171	0.0128	0.0216	0.001	0.0412	0.0338	0.1342	0.0017	0.0375	0.1033	0.0109	0.016	0.0019	0.0014	0.0116	0.0139	0.1564	0.0339	0.1225	0.0492	0.0019
11	rs117582772	64440562	0.79	0.487570276707753	1.03	0.0875760293110768	0.158304825880648	0.388315404183085	0.0087	0.0049	0.1057	0.0116	0.0411	0.0171	0.0128	0.0216	0.001	0.0411	0.0339	0.134	0.0017	0.0374	0.1033	0.0109	0.016	0.0019	0.0014	0.0115	0.0139	0.1562	0.0337	0.1226	0.0493	0.0019
11	rs472001	64442541	0.79	0.487570276707753	1.03	0.0875760293110768	0.156202469030616	0.394092610574007	0.0087	0.0049	0.1058	0.0116	0.0411	0.0171	0.0128	0.0216	0.001	0.0411	0.0339	0.134	0.0017	0.0374	0.1033	0.0109	0.016	0.0019	0.0014	0.0115	0.0139	0.1562	0.0337	0.1226	0.0493	0.0019
11	rs55908299	64456148	0.79	0.487570276707753	1.03	0.0875760293110768	0.150456724361725	0.410783281547667	0.0087	0.0049	0.1059	0.0116	0.041	0.0171	0.0128	0.0216	0.001	0.041	0.0339	0.1339	0.0017	0.0374	0.1034	0.011	0.0161	0.0019	0.0014	0.0115	0.0138	0.1562	0.0337	0.1227	0.0493	0.0019
11	rs143500870	64463226	0.79	0.487570276707753	1.03	0.0875760293110768	0.140834513328143	0.40714440197708	0.0087	0.0048	0.106	0.0116	0.041	0.0172	0.0129	0.0216	0.001	0.041	0.0339	0.1339	0.0017	0.0374	0.1034	0.011	0.0161	0.0019	0.0014	0.0115	0.0138	0.1561	0.0336	0.1226	0.0494	0.0019
11	rs504915	64464085	0.79	0.487570276707753	1.03	0.0875760293110768	0.133304357140827	0.385243930028369	0.0087	0.0048	0.106	0.0116	0.041	0.0172	0.0129	0.0216	0.001	0.041	0.0339	0.1339	0.0017	0.0374	0.1034	0.011	0.0161	0.0019	0.0014	0.0115	0.0138	0.1561	0.0336	0.1226	0.0494	0.0019
11	rs471618	64465403	0.79	0.487570276707753	1.03	0.0875760293110768	0.137554515735984	0.389340733504436	0.0087	0.0048	0.106	0.0116	0.041	0.0172	0.0129	0.0216	0.001	0.0409	0.0339	0.1338	0.0017	0.0374	0.1034	0.011	0.0161	0.0019	0.0014	0.0115	0.0138	0.1561	0.0336	0.1227	0.0495	0.0019
11	rs60159753	64479112	0.79	0.487570276707753	1.03	0.0875760293110768	0.139757111759992	0.359415335251917	0.0088	0.0048	0.1058	0.0115	0.0412	0.0172	0.0129	0.0216	9e-04	0.0414	0.0341	0.1338	0.0017	0.0377	0.1032	0.0112	0.0162	0.0021	0.0014	0.0114	0.0139	0.1545	0.0335	0.1228	0.0498	0.0018
11	rs72927040	64496745	0.79	0.487570276707753	1.03	0.0875760293110768	0.157794673368823	0.324448496873198	0.009	0.0049	0.1056	0.0114	0.0416	0.0171	0.013	0.0216	8e-04	0.0417	0.0341	0.1339	0.0017	0.0377	0.1034	0.0112	0.0163	0.0022	0.0014	0.0112	0.0137	0.1537	0.0331	0.1228	0.0501	0.0019
11	rs77004138	64502519	0.79	0.487570276707753	1.03	0.0875760293110768	0.169100434033558	0.316686895620387	0.009	0.0049	0.1056	0.0114	0.0417	0.017	0.0131	0.0216	7e-04	0.0417	0.0341	0.1339	0.0018	0.0377	0.1035	0.0113	0.0163	0.0023	0.0014	0.0112	0.0137	0.1534	0.033	0.1228	0.0502	0.0019
11	rs547280	64507680	0.79	0.487570276707753	1.03	0.0875760293110768	0.164746095786783	0.325178978230885	0.0091	0.005	0.1055	0.0114	0.0418	0.017	0.0131	0.0215	7e-04	0.0418	0.0341	0.134	0.0018	0.0377	0.1036	0.0113	0.0163	0.0023	0.0014	0.0111	0.0136	0.1531	0.0329	0.1228	0.0503	0.0019
11	rs72927055	64508670	0.79	0.487570276707753	1.03	0.0875760293110768	0.16464157037202	0.332387600426347	0.0091	0.005	0.1055	0.0114	0.0418	0.017	0.0131	0.0215	7e-04	0.0418	0.0341	0.134	0.0018	0.0377	0.1036	0.0113	0.0163	0.0023	0.0014	0.0111	0.0136	0.1531	0.0329	0.1228	0.0503	0.0019
11	rs566653	64515622	0.79	0.487570276707753	1.03	0.0875760293110768	0.163182288510134	0.334718823273538	0.0091	0.005	0.1056	0.0114	0.0418	0.017	0.0132	0.0215	7e-04	0.0419	0.0341	0.134	0.0018	0.0376	0.1036	0.0113	0.0164	0.0023	0.0014	0.0111	0.0136	0.1529	0.0329	0.1228	0.0504	0.0019
11	rs118038492	64526352	0.79	0.487570276707753	1.03	0.0875760293110768	0.176154616527119	0.358412827821463	0.0092	0.005	0.1056	0.0113	0.0418	0.0169	0.0132	0.0213	7e-04	0.0419	0.0342	0.1342	0.0018	0.0376	0.1037	0.0114	0.0164	0.0024	0.0014	0.011	0.0135	0.1525	0.0327	0.1229	0.0505	0.0019
11	rs117442252	64530019	0.79	0.487570276707753	1.03	0.0875760293110768	0.177134483592917	0.366329049900992	0.0092	0.005	0.1057	0.0113	0.0419	0.0169	0.0133	0.0212	7e-04	0.0419	0.0342	0.1343	0.0018	0.0376	0.1037	0.0114	0.0164	0.0024	0.0014	0.011	0.0135	0.1524	0.0327	0.123	0.0505	0.0019
11	rs523200	64532579	0.79	0.487570276707753	1.03	0.0875760293110768	0.165094794080661	0.375562674584918	0.0092	0.005	0.1057	0.0113	0.0419	0.0169	0.0133	0.0212	7e-04	0.042	0.0342	0.1343	0.0018	0.0376	0.1037	0.0114	0.0164	0.0024	0.0014	0.011	0.0135	0.1523	0.0327	0.123	0.0505	0.0019
11	rs71581801	64533258	0.79	0.487570276707753	1.03	0.0875760293110768	0.167336673948479	0.372393188269182	0.0092	0.005	0.1057	0.0113	0.0419	0.0169	0.0133	0.0212	7e-04	0.042	0.0342	0.1343	0.0018	0.0376	0.1037	0.0114	0.0164	0.0024	0.0014	0.011	0.0135	0.1523	0.0327	0.123	0.0505	0.0019
11	rs11603748	64539338	0.79	0.487570276707753	1.03	0.0875760293110768	0.158884170122002	0.364313935596438	0.0092	0.0051	0.1057	0.0113	0.0419	0.017	0.0133	0.0212	7e-04	0.042	0.0342	0.1342	0.0018	0.0376	0.1037	0.0114	0.0165	0.0024	0.0014	0.011	0.0135	0.1521	0.0326	0.1232	0.0505	0.0019
11	rs77231260	64540800	0.79	0.487570276707753	1.03	0.0875760293110768	0.164223856727784	0.350795078060429	0.0093	0.0051	0.1057	0.0113	0.042	0.017	0.0133	0.0212	7e-04	0.042	0.0342	0.1342	0.0018	0.0375	0.1036	0.0114	0.0165	0.0024	0.0014	0.011	0.0135	0.1521	0.0326	0.1232	0.0505	0.0019
11	rs606458	64546391	0.79	0.487570276707753	1.03	0.0875760293110768	0.164049992598996	0.348680468442254	0.0093	0.0051	0.1057	0.0113	0.042	0.017	0.0132	0.0212	7e-04	0.042	0.0343	0.1342	0.0018	0.0375	0.1035	0.0115	0.0165	0.0024	0.0014	0.011	0.0135	0.152	0.0326	0.1234	0.0504	0.0018
11	rs117066608	64550368	0.79	0.487570276707753	1.03	0.0875760293110768	0.169667114817822	0.34211154935086	0.0093	0.0051	0.1057	0.0113	0.042	0.017	0.0132	0.0213	7e-04	0.042	0.0343	0.1344	0.0018	0.0375	0.1034	0.0114	0.0165	0.0024	0.0014	0.0109	0.0135	0.1519	0.0325	0.1234	0.0503	0.0019
11	rs10897526	64559898	0.79	0.487570276707753	1.03	0.0875760293110768	0.158372919425168	0.354410797068161	0.0093	0.0052	0.1058	0.0114	0.0421	0.017	0.0131	0.0213	8e-04	0.0421	0.0342	0.1349	0.0018	0.0374	0.1033	0.0112	0.0165	0.0024	0.0014	0.0109	0.0135	0.1517	0.0323	0.1235	0.05	0.0019
11	rs115646677	64569546	0.79	0.487570276707753	1.03	0.0875760293110768	0.183153873936723	0.415344262527718	0.0092	0.0051	0.1058	0.0114	0.0424	0.017	0.0128	0.0213	9e-04	0.0421	0.0342	0.1351	0.0016	0.0375	0.1033	0.0113	0.0165	0.0024	0.0013	0.0109	0.0135	0.1515	0.0323	0.1237	0.0501	0.0019
11	rs2959656	64572018	0.79	0.487570276707753	1.03	0.0875760293110768	0.187406487593384	0.430821159735857	0.0092	0.0051	0.1058	0.0113	0.0425	0.0169	0.0128	0.0213	9e-04	0.0421	0.0342	0.1352	0.0014	0.0376	0.1033	0.0113	0.0165	0.0024	0.0013	0.0108	0.0135	0.1515	0.0323	0.1237	0.0502	0.002
11	rs607969	64575505	0.79	0.487570276707753	1.03	0.0875760293110768	0.189894167694776	0.439278710089211	0.0092	0.0051	0.1057	0.0114	0.0426	0.0169	0.0127	0.0213	9e-04	0.042	0.0342	0.1353	0.0014	0.0376	0.1033	0.0114	0.0165	0.0024	0.0013	0.0108	0.0134	0.1515	0.0322	0.1238	0.0503	0.002
11	rs624975	64576954	0.79	0.487570276707753	1.03	0.0875760293110768	0.185646420345858	0.43967623370103	0.0092	0.0051	0.1057	0.0114	0.0427	0.0169	0.0126	0.0213	9e-04	0.042	0.0341	0.1353	0.0014	0.0376	0.1032	0.0114	0.0165	0.0024	0.0013	0.0108	0.0134	0.1515	0.0322	0.1238	0.0503	0.002
11	rs559566	64581658	0.79	0.487570276707753	1.03	0.0875760293110768	0.196890155548902	0.474620041551725	0.0092	0.0051	0.1057	0.0114	0.0429	0.0167	0.0126	0.0213	9e-04	0.0416	0.0342	0.1356	0.0017	0.0376	0.1031	0.0113	0.0163	0.0024	0.0015	0.0107	0.0134	0.1515	0.0321	0.1241	0.0504	0.002
11	rs75944694	64581746	0.79	0.487570276707753	1.03	0.0875760293110768	0.283434157191517	0.560146194761443	0.0092	0.0051	0.1057	0.0114	0.0429	0.0167	0.0126	0.0213	9e-04	0.0416	0.0341	0.1356	0.0017	0.0376	0.1031	0.0113	0.0163	0.0024	0.0015	0.0107	0.0134	0.1515	0.032	0.1242	0.0503	0.002
11	rs77308263	64585201	0.81	0.384295662080596	1.03	0.0875760293110768	0.0504409732247566	0.315479169740318	0.0092	0.0054	0.104	0.0114	0.0456	0.0167	0.0128	0.0212	0.0011	0.0421	0.0352	0.1319	0.0018	0.0399	0.1042	0.0112	0.0158	0.0023	0.0014	0.0106	0.0131	0.1503	0.0294	0.1248	0.0517	0.0021
11	rs78837954	64590217	0.79	0.487570276707753	1.03	0.0875760293110768	0.0996053890386098	0.712322258646336	0.0085	0.0063	0.1019	0.0109	0.0525	0.0151	0.0132	0.0209	0.0013	0.0436	0.0373	0.1232	0.0015	0.0437	0.1072	0.0114	0.0148	0.0018	8e-04	0.0106	0.0129	0.1494	0.0241	0.1253	0.0546	0.0025
11	rs116897249	64590854	0.79	0.487570276707753	1.02	0.103026239636585	0.144032051390742	0.782396975534964	0.0085	0.0063	0.1024	0.0107	0.0526	0.0149	0.013	0.0207	0.0013	0.0433	0.0373	0.122	0.0013	0.0438	0.108	0.0112	0.0147	0.0019	7e-04	0.0107	0.0125	0.1498	0.0238	0.1263	0.0551	0.0026
11	rs78137874	64591215	0.78	0.545501786478432	1.02	0.103026239636585	0.154384866349639	0.804075771352214	0.0085	0.0063	0.1028	0.0106	0.0525	0.0147	0.0129	0.0206	0.0013	0.0429	0.0372	0.1213	0.0012	0.0438	0.1083	0.0111	0.0147	0.0019	6e-04	0.0108	0.0123	0.1503	0.0237	0.1268	0.0554	0.0026
11	rs670358	64591679	0.78	0.545501786478432	1.02	0.103026239636585	0.134660629210849	0.801932830706549	0.0085	0.0063	0.1029	0.0106	0.0525	0.0146	0.0128	0.0207	0.001	0.0428	0.0372	0.1208	0.0012	0.0439	0.1085	0.0111	0.0146	0.0019	6e-04	0.0108	0.0123	0.1515	0.0237	0.1269	0.0551	0.0026
11	rs71526500	64593929	0.78	0.545501786478432	1.02	0.103026239636585	0.136991522727648	0.808212004609157	0.0085	0.0063	0.1031	0.0105	0.0525	0.0146	0.0128	0.0206	0.001	0.0427	0.0372	0.1207	0.0012	0.0439	0.1086	0.0111	0.0145	0.0019	6e-04	0.0108	0.0122	0.1517	0.0237	0.1271	0.055	0.0026
11	rs3741395	64597506	0.78	0.545501786478432	1.03	0.0875760293110768	0.126527705654694	0.840843131438888	0.0085	0.0063	0.1033	0.0105	0.0525	0.0146	0.0128	0.0206	0.0011	0.0427	0.0373	0.1207	0.0012	0.0439	0.1087	0.011	0.0144	0.0019	6e-04	0.0108	0.0121	0.1519	0.0236	0.1273	0.0549	0.0026
11	rs12790925	64597574	0.78	0.545501786478432	1.03	0.0875760293110768	0.114535801584609	0.845172994634368	0.0085	0.0063	0.1032	0.0105	0.0525	0.0146	0.0131	0.0206	0.001	0.0427	0.0373	0.1206	0.0012	0.0439	0.1087	0.011	0.0144	0.0018	6e-04	0.0108	0.0121	0.1521	0.0236	0.1274	0.0549	0.0025
11	rs74447078	64597595	0.78	0.545501786478432	1.03	0.0875760293110768	0.11467594897929	0.845018277130196	0.0085	0.0063	0.1032	0.0105	0.0525	0.0146	0.0131	0.0206	0.001	0.0427	0.0373	0.1206	0.0012	0.0439	0.1087	0.011	0.0144	0.0018	6e-04	0.0108	0.0121	0.1521	0.0236	0.1274	0.0549	0.0025
11	rs494252	64600002	0.78	0.545501786478432	1.03	0.0875760293110768	0.120802125810963	0.832043113241892	0.0085	0.0063	0.1033	0.0105	0.0519	0.0146	0.013	0.0206	0.001	0.0427	0.0373	0.1205	0.0012	0.0439	0.1086	0.011	0.0144	0.0018	6e-04	0.0108	0.0121	0.152	0.0236	0.128	0.0552	0.0025
11	rs71539681	64600911	0.78	0.545501786478432	1.03	0.0875760293110768	0.121905224938438	0.832814270971805	0.0085	0.0063	0.1033	0.0105	0.0519	0.0145	0.013	0.0206	0.001	0.0427	0.0373	0.1205	0.0012	0.0439	0.1086	0.011	0.0144	0.0018	6e-04	0.0108	0.0121	0.152	0.0236	0.128	0.0552	0.0026
11	rs1940568	64618073	0.78	0.545501786478432	1.03	0.0875760293110768	0.137460587327629	0.877948237159544	0.0086	0.0062	0.1033	0.0102	0.0518	0.0144	0.0124	0.0208	0.0011	0.0428	0.0373	0.1204	0.0012	0.0445	0.1087	0.0109	0.0142	0.0018	6e-04	0.0109	0.0118	0.152	0.0233	0.128	0.056	0.0026
11	rs118039662	64619369	0.78	0.545501786478432	1.03	0.0875760293110768	0.147566225241478	0.757065665706548	0.0085	0.0062	0.1032	0.0105	0.0515	0.0144	0.0123	0.021	0.0011	0.0429	0.037	0.1191	0.0012	0.0443	0.1085	0.0108	0.0141	0.0018	6e-04	0.011	0.0139	0.1517	0.023	0.1278	0.0567	0.0026
11	rs77241001	64619680	0.78	0.545501786478432	1.03	0.0875760293110768	0.152679762343665	0.735069448413622	0.0085	0.0063	0.103	0.0105	0.0515	0.0143	0.0122	0.0211	0.0011	0.043	0.0371	0.1188	0.0012	0.0442	0.1085	0.0108	0.014	0.0018	6e-04	0.011	0.0144	0.1517	0.023	0.1278	0.0569	0.0026
11	rs66955504	64620775	0.77	0.607778593196603	1.02	0.103026239636585	0.178701508683185	0.74604982427432	0.0085	0.0064	0.1029	0.0107	0.0517	0.0142	0.0122	0.0212	0.0011	0.0431	0.0366	0.1192	0.0012	0.044	0.1082	0.0107	0.0139	0.0018	6e-04	0.0111	0.0144	0.1515	0.0228	0.1278	0.0575	0.0026
11	rs10897533	64622869	0.77	0.607778593196603	1.02	0.103026239636585	0.224067954795093	0.76417658955759	0.0085	0.0065	0.1027	0.0109	0.052	0.014	0.012	0.0214	0.0012	0.0431	0.0359	0.1198	0.0012	0.0438	0.108	0.0105	0.0138	0.0018	7e-04	0.0111	0.0144	0.1513	0.0225	0.1278	0.0583	0.0026
11	rs7107394	64631502	0.77	0.607778593196603	1.02	0.103026239636585	0.239689964652017	0.792609954370469	0.0085	0.0066	0.1027	0.011	0.0522	0.0139	0.012	0.0213	0.0012	0.0432	0.0359	0.1198	0.0012	0.0445	0.1078	0.0104	0.0137	0.0018	7e-04	0.011	0.0145	0.1513	0.0224	0.1276	0.0584	0.0027
11	rs117506027	64631606	0.77	0.607778593196603	1.02	0.103026239636585	0.240466942707285	0.801167789038929	0.0085	0.0066	0.1027	0.011	0.0522	0.0139	0.012	0.0213	0.0012	0.0432	0.0359	0.1198	0.0012	0.0445	0.1078	0.0104	0.0137	0.0018	7e-04	0.011	0.0145	0.1513	0.0223	0.1276	0.0584	0.0027
11	rs117103155	64637961	0.77	0.607778593196603	1.02	0.103026239636585	0.301349238448079	0.931603024268745	0.0085	0.0065	0.1028	0.011	0.0523	0.0138	0.012	0.0214	0.0012	0.0431	0.036	0.1202	0.0012	0.0457	0.107	0.0103	0.0137	0.0018	7e-04	0.0109	0.0145	0.1516	0.0208	0.1276	0.0587	0.0027
11	rs72929074	64643492	0.77	0.607778593196603	1.02	0.103026239636585	0.351186710845748	1.0223934868529	0.0085	0.0065	0.1029	0.011	0.0524	0.0137	0.0119	0.0214	0.0012	0.0431	0.036	0.1204	0.0012	0.0464	0.1065	0.0103	0.0136	0.0018	7e-04	0.0109	0.0145	0.1518	0.0199	0.1277	0.0589	0.0027
11	rs1211284	64645871	0.77	0.607778593196603	1.04	0.0739648219953096	0.37984301068003	1.05964261483454	0.0085	0.0065	0.1029	0.011	0.0525	0.0136	0.0119	0.0215	0.0013	0.0431	0.036	0.1205	0.0012	0.0466	0.1063	0.0102	0.0136	0.0018	7e-04	0.0108	0.0146	0.152	0.0195	0.1278	0.059	0.0027
11	rs11606204	64656069	0.77	0.607778593196603	1.04	0.0739648219953096	0.48420653158318	1.25042666210482	0.0085	0.0064	0.1031	0.0109	0.0527	0.013	0.0119	0.0214	0.0013	0.0432	0.0364	0.121	0.0011	0.0461	0.1065	0.0099	0.0134	0.0017	6e-04	0.0104	0.0144	0.1528	0.019	0.1286	0.0595	0.0027
11	rs78113980	64658137	0.77	0.607778593196603	1.04	0.0739648219953096	0.529318611647599	1.30850343120393	0.0085	0.0063	0.1031	0.0109	0.0528	0.0129	0.0119	0.0214	0.0013	0.0432	0.0365	0.1211	0.0011	0.046	0.1065	0.0098	0.0134	0.0016	6e-04	0.0103	0.0143	0.1528	0.0188	0.1289	0.0596	0.0027
11	rs67679485	64658378	0.77	0.607778593196603	1.04	0.0739648219953096	0.540192256462828	1.3863395284857	0.0085	0.0063	0.1031	0.0109	0.0528	0.0129	0.0119	0.0214	0.0013	0.0432	0.0365	0.1211	0.0011	0.046	0.1065	0.0098	0.0134	0.0016	6e-04	0.0103	0.0143	0.1528	0.0188	0.129	0.0596	0.0027
11	rs7949144	64658399	0.77	0.607778593196603	1.03	0.0875760293110768	0.540715775943651	1.3848128170576	0.0085	0.0063	0.1032	0.0109	0.0528	0.0129	0.0119	0.0214	0.0013	0.0432	0.0365	0.1211	0.0011	0.046	0.1065	0.0098	0.0134	0.0016	6e-04	0.0103	0.0143	0.1528	0.0188	0.129	0.0596	0.0027
11	rs633727	64659424	0.77	0.607778593196603	1.03	0.0875760293110768	0.575929726809627	1.50023544556827	0.0084	0.0063	0.1038	0.011	0.0529	0.0128	0.0119	0.0214	0.0012	0.0432	0.0366	0.1212	0.0011	0.046	0.1062	0.0098	0.0133	0.0016	6e-04	0.0103	0.0143	0.1528	0.0187	0.1288	0.0596	0.0027
11	rs115352086	64661130	0.77	0.607778593196603	1.03	0.0875760293110768	0.576334325868164	1.50676735253034	0.0084	0.0062	0.1038	0.011	0.0531	0.0128	0.0119	0.0214	0.0012	0.0433	0.0366	0.1212	0.001	0.0459	0.1063	0.0098	0.0133	0.0016	6e-04	0.0102	0.0143	0.1529	0.0186	0.1288	0.0596	0.0026
11	rs658006	64664774	0.77	0.607778593196603	1.03	0.0875760293110768	0.605880803505261	1.59399022371659	0.0084	0.0061	0.1038	0.011	0.0534	0.0128	0.0119	0.0213	0.0012	0.0433	0.0367	0.1213	0.001	0.0458	0.1064	0.0098	0.0132	0.0016	5e-04	0.0101	0.0143	0.153	0.0185	0.1288	0.0597	0.0026
11	rs117201171	64664841	0.77	0.607778593196603	1.03	0.0875760293110768	0.604087372683667	1.58705380876731	0.0084	0.0061	0.1038	0.0109	0.0534	0.0128	0.0119	0.0213	0.0012	0.0433	0.0367	0.1213	0.001	0.0458	0.1064	0.0098	0.0132	0.0016	5e-04	0.0101	0.0143	0.153	0.0185	0.1288	0.0597	0.0026
11	rs60711419	64679331	0.77	0.607778593196603	1.03	0.0875760293110768	0.607054756200494	1.67548515802311	0.0083	0.006	0.1031	0.0109	0.0533	0.0127	0.0117	0.0215	0.0011	0.0435	0.0368	0.1215	0.001	0.0457	0.1063	0.0097	0.0132	0.0015	5e-04	0.0101	0.0143	0.1533	0.0185	0.1296	0.0599	0.0025
11	rs35115827	64679362	0.77	0.607778593196603	1.03	0.0875760293110768	0.60712384484779	1.67059219379912	0.0083	0.006	0.1031	0.0109	0.0533	0.0126	0.0117	0.0215	0.0011	0.0435	0.0368	0.1215	0.001	0.0457	0.1063	0.0097	0.0132	0.0015	5e-04	0.0101	0.0143	0.1533	0.0185	0.1296	0.0599	0.0025
11	rs67557026	64683571	0.77	0.607778593196603	1.03	0.0875760293110768	0.613009606045687	1.67303840760979	0.0083	0.006	0.1029	0.0108	0.0533	0.0126	0.0117	0.0215	0.0011	0.0435	0.0369	0.1215	0.001	0.0457	0.1063	0.0096	0.0132	0.0015	5e-04	0.0101	0.0143	0.1534	0.0185	0.1299	0.06	0.0025
11	rs650506	64697386	0.77	0.607778593196603	1.03	0.0875760293110768	0.625769766046541	1.70225935278437	0.0083	0.0058	0.1027	0.0107	0.0534	0.0123	0.0114	0.0215	0.0011	0.0436	0.0372	0.1219	0.001	0.0459	0.1066	0.0094	0.013	0.0014	5e-04	0.0101	0.0145	0.1536	0.0182	0.1305	0.0598	0.0024
11	rs11231903	64697507	0.77	0.607778593196603	1.03	0.0875760293110768	0.628083590905988	1.71452997670708	0.0083	0.0058	0.1027	0.0107	0.0534	0.0123	0.0114	0.0215	0.0011	0.0436	0.0372	0.1219	0.001	0.0458	0.1067	0.0094	0.013	0.0014	5e-04	0.0101	0.0145	0.1536	0.0181	0.1306	0.0598	0.0024
11	rs596321	64713485	0.77	0.607778593196603	1.03	0.0875760293110768	0.665344455406882	1.92128885149937	0.0083	0.006	0.1025	0.0104	0.0542	0.012	0.011	0.0216	0.0011	0.0435	0.0373	0.1224	0.001	0.0459	0.1067	0.0093	0.0128	0.0013	5e-04	0.01	0.0145	0.1535	0.0179	0.131	0.0597	0.0024
11	rs80254833	64713916	0.77	0.607778593196603	1.03	0.0875760293110768	0.665416493417437	1.92289346255426	0.0083	0.006	0.1025	0.0104	0.0542	0.012	0.011	0.0216	0.0011	0.0435	0.0373	0.1224	0.001	0.0459	0.1067	0.0093	0.0128	0.0013	5e-04	0.01	0.0145	0.1535	0.0179	0.131	0.0597	0.0024
11	rs240571	64732850	0.77	0.607778593196603	1.03	0.0875760293110768	0.669167316249062	1.92984892849493	0.0083	0.0059	0.1025	0.0104	0.0542	0.0114	0.011	0.0216	0.001	0.0435	0.0373	0.1224	0.001	0.0459	0.1067	0.0093	0.0128	0.0013	5e-04	0.01	0.0145	0.1543	0.0179	0.131	0.0597	0.0024
11	rs240569	64733678	0.77	0.607778593196603	1.03	0.0875760293110768	0.669600715011541	1.92146713240574	0.0083	0.0059	0.1025	0.0104	0.0542	0.0114	0.011	0.0216	0.001	0.0435	0.0373	0.1224	0.001	0.0459	0.1067	0.0093	0.0128	0.0013	5e-04	0.01	0.0145	0.1543	0.0179	0.131	0.0597	0.0024
11	rs626670	64761779	0.77	0.607778593196603	1.03	0.0875760293110768	0.638579398693541	1.96485703579256	0.0083	0.0058	0.1023	0.0101	0.0544	0.0113	0.0109	0.0216	0.0011	0.0433	0.0374	0.1228	0.001	0.0459	0.1068	0.0093	0.0127	0.0013	6e-04	0.0102	0.0144	0.1541	0.018	0.1313	0.0596	0.0024
11	rs12419103	64764371	0.77	0.607778593196603	1.03	0.0875760293110768	0.622481066386913	1.89848800947302	0.0083	0.0057	0.1023	0.0101	0.0543	0.0113	0.0109	0.0216	0.0011	0.0432	0.0374	0.1228	0.001	0.046	0.1068	0.0092	0.0127	0.0012	6e-04	0.0102	0.0144	0.1543	0.018	0.1312	0.0596	0.0024
11	rs627880	64769471	0.77	0.607778593196603	1.03	0.0875760293110768	0.613148409049079	1.97559108882582	0.0083	0.0057	0.1023	0.0101	0.0543	0.0113	0.0109	0.0216	0.0011	0.0431	0.0374	0.1229	0.001	0.046	0.107	0.0092	0.0127	0.0012	6e-04	0.0102	0.0143	0.1546	0.018	0.131	0.0597	0.0024
11	rs733945	64770458	0.78	0.545501786478432	1.03	0.0875760293110768	0.617945951711249	1.99582857623624	0.0083	0.0056	0.1023	0.0101	0.0541	0.0113	0.0108	0.0216	0.0011	0.0431	0.0374	0.123	0.001	0.0461	0.1069	0.0093	0.0127	0.0012	6e-04	0.0102	0.0143	0.1547	0.018	0.131	0.0599	0.0024
11	rs599670	64771179	0.78	0.545501786478432	1.03	0.0875760293110768	0.616762354477781	1.99493251698264	0.0083	0.0056	0.1023	0.0101	0.0541	0.0113	0.0108	0.0216	0.0011	0.0431	0.0374	0.123	0.001	0.0461	0.1069	0.0093	0.0127	0.0012	6e-04	0.0102	0.0143	0.1547	0.018	0.1309	0.0599	0.0024
11	rs78287937	64773101	0.78	0.545501786478432	1.03	0.0875760293110768	0.601126696650472	1.89546264254752	0.0083	0.0057	0.1021	0.01	0.0541	0.0113	0.0108	0.0217	0.0011	0.0431	0.0374	0.1231	9e-04	0.0462	0.1073	0.0092	0.0126	0.0012	6e-04	0.0103	0.0142	0.1543	0.018	0.131	0.06	0.0024
11	rs551292	64775660	0.78	0.545501786478432	1.03	0.0875760293110768	0.604363125556963	1.8759031685082	0.0083	0.0057	0.1016	0.0099	0.054	0.0112	0.0106	0.022	0.0011	0.0429	0.0374	0.1233	8e-04	0.0465	0.1084	0.0092	0.0123	0.0012	6e-04	0.0104	0.0142	0.1533	0.0182	0.1311	0.0603	0.0023
11	rs74921690	64778486	0.78	0.545501786478432	1.02	0.103026239636585	0.602571769595925	1.89190425452292	0.0083	0.0057	0.1016	0.0099	0.054	0.0112	0.0106	0.022	0.0011	0.0429	0.0374	0.1234	8e-04	0.0465	0.1085	0.0092	0.0124	0.0012	6e-04	0.0104	0.0142	0.1532	0.0181	0.1311	0.0602	0.0023
11	rs117544006	64783385	0.78	0.545501786478432	1.02	0.103026239636585	0.598584514652323	1.91522867311175	0.0082	0.0057	0.1015	0.01	0.054	0.0113	0.0106	0.022	0.0011	0.0429	0.0374	0.1235	8e-04	0.0465	0.1087	0.0092	0.0124	0.0012	6e-04	0.0104	0.0141	0.153	0.0181	0.1312	0.0601	0.0023
11	rs664226	64789194	0.78	0.545501786478432	1.02	0.103026239636585	0.60160820967299	1.92325006810856	0.0082	0.0057	0.1015	0.0101	0.0539	0.0114	0.0106	0.0221	0.0011	0.0429	0.0373	0.1237	7e-04	0.0465	0.109	0.0092	0.0125	0.0012	6e-04	0.0103	0.014	0.1527	0.018	0.1312	0.06	0.0024
11	rs76092837	64795877	0.78	0.545501786478432	1.02	0.103026239636585	0.396595342407781	1.87394879504436	0.008	0.0058	0.0991	0.0093	0.054	0.0112	0.0098	0.0234	0.0011	0.0426	0.0375	0.1251	7e-04	0.0473	0.1116	0.0089	0.012	0.0012	7e-04	0.0105	0.0119	0.1522	0.0185	0.1315	0.0606	0.002
11	rs6591869	64802267	0.78	0.545501786478432	1.02	0.103026239636585	0.446993228848127	2.00515083888173	0.008	0.0058	0.0991	0.0093	0.054	0.0113	0.01	0.0234	0.0011	0.0427	0.0375	0.1252	7e-04	0.0473	0.1116	0.009	0.0121	0.0012	7e-04	0.0105	0.0119	0.1522	0.0179	0.1315	0.0607	0.002
11	Affx-5675731	64802388	0.78	0.545501786478432	1.03	0.0875760293110768	0.445859366749297	2.00550950546836	0.008	0.0058	0.0991	0.0093	0.054	0.0113	0.01	0.0234	0.0011	0.0427	0.0375	0.1252	7e-04	0.0473	0.1116	0.009	0.0121	0.0012	7e-04	0.0105	0.0119	0.1522	0.0179	0.1315	0.0607	0.002
11	rs542175	64806270	0.78	0.545501786478432	1.02	0.103026239636585	0.448487310358279	2.01627355064651	0.0079	0.0058	0.099	0.0093	0.054	0.0113	0.01	0.0234	0.0011	0.0427	0.0374	0.1253	7e-04	0.0472	0.1118	0.009	0.0121	0.0012	7e-04	0.0105	0.0118	0.1523	0.0179	0.1317	0.0606	0.002
11	rs495820	64807235	0.78	0.545501786478432	1.02	0.103026239636585	0.454488121034666	2.01160817054612	0.008	0.0058	0.099	0.0093	0.054	0.0113	0.01	0.0234	0.0011	0.0427	0.0374	0.1252	7e-04	0.0472	0.1118	0.009	0.0121	0.0012	7e-04	0.0105	0.0118	0.1522	0.0179	0.1318	0.0606	0.002
11	rs3862374	64809441	0.78	0.545501786478432	1.02	0.103026239636585	0.459135388189287	2.01609408584729	0.008	0.0058	0.099	0.0093	0.054	0.0113	0.01	0.0234	0.0011	0.0427	0.0374	0.1252	7e-04	0.0472	0.1118	0.009	0.0121	0.0012	7e-04	0.0105	0.0117	0.1522	0.0179	0.1318	0.0606	0.002
11	rs36053340	64813685	0.78	0.545501786478432	1.02	0.103026239636585	0.464414015591202	2.03297321158099	0.008	0.0058	0.099	0.0093	0.054	0.0113	0.01	0.0234	0.0011	0.0427	0.0374	0.1252	7e-04	0.0472	0.1118	0.009	0.0121	0.0012	7e-04	0.0105	0.0117	0.1522	0.0179	0.1319	0.0607	0.002
11	rs488686	64814425	0.78	0.545501786478432	1.02	0.103026239636585	0.468010532147062	2.01519679435006	0.008	0.0058	0.0989	0.0096	0.054	0.0113	0.01	0.0234	0.0011	0.0427	0.0374	0.1252	7e-04	0.0472	0.1117	0.009	0.0121	0.0012	7e-04	0.0105	0.0117	0.1521	0.0179	0.1318	0.0607	0.002
11	rs117460003	64820946	0.78	0.545501786478432	1.02	0.103026239636585	0.455632697563416	1.97809685491742	0.008	0.0057	0.099	0.0096	0.0539	0.0115	0.01	0.0234	0.0011	0.0427	0.0374	0.1253	7e-04	0.0472	0.1117	0.0089	0.0121	0.0012	7e-04	0.0105	0.0117	0.1521	0.018	0.1316	0.0608	0.002
11	rs77146200	64828379	0.78	0.545501786478432	1.02	0.103026239636585	0.461255429342033	1.91914966038254	0.008	0.0057	0.0994	0.0095	0.0537	0.0115	0.0099	0.0235	0.0012	0.0427	0.0373	0.1256	8e-04	0.0471	0.1112	0.0089	0.012	0.0012	7e-04	0.0105	0.0117	0.152	0.0183	0.131	0.0615	0.002
11	rs35661464	64828842	0.78	0.545501786478432	1.02	0.103026239636585	0.471007744547235	1.91718902700019	0.008	0.0057	0.0995	0.0095	0.0536	0.0115	0.0099	0.0235	0.0012	0.0427	0.0373	0.1256	8e-04	0.0471	0.1111	0.0089	0.012	0.0012	7e-04	0.0105	0.0117	0.152	0.0183	0.1309	0.0615	0.002
11	rs118153151	64831085	0.78	0.545501786478432	1.02	0.103026239636585	0.457805235810907	1.89226005107966	0.008	0.0057	0.0992	0.0095	0.0536	0.0114	0.0099	0.0236	0.0012	0.0425	0.0373	0.1257	8e-04	0.0471	0.1116	0.009	0.0119	0.0012	8e-04	0.0105	0.0117	0.1518	0.0184	0.1307	0.0616	0.0021
11	rs471538	64833291	0.78	0.545501786478432	1.03	0.0875760293110768	0.445680465412894	1.94305604340054	0.008	0.0057	0.0993	0.0095	0.0536	0.0114	0.0099	0.0236	0.0012	0.0425	0.0375	0.1258	8e-04	0.0472	0.1119	0.009	0.0119	0.0012	8e-04	0.0106	0.0117	0.1517	0.0185	0.1306	0.0612	0.0021
11	rs492799	64835306	0.78	0.545501786478432	1.02	0.103026239636585	0.446515640556131	1.94252037724736	0.008	0.0057	0.0993	0.0095	0.0536	0.0114	0.0099	0.0236	0.0012	0.0425	0.0375	0.1258	8e-04	0.0472	0.1119	0.009	0.0119	0.0012	8e-04	0.0106	0.0117	0.1517	0.0185	0.1305	0.0612	0.0021
11	rs76948736	64843372	0.78	0.545501786478432	1.02	0.103026239636585	0.447949158649431	1.89475088988073	0.0079	0.0057	0.0997	0.0095	0.0536	0.0114	0.01	0.0235	0.0012	0.0424	0.0375	0.1256	8e-04	0.0471	0.112	0.009	0.0119	0.0012	6e-04	0.0106	0.0117	0.1515	0.0185	0.1304	0.0612	0.0021
11	rs117904573	64844259	0.78	0.545501786478432	1.02	0.103026239636585	0.447530815807217	1.88319017947563	0.0079	0.0057	0.0997	0.0095	0.0536	0.0114	0.01	0.0235	0.0012	0.0424	0.0375	0.1256	8e-04	0.0471	0.1121	0.009	0.0119	0.0012	6e-04	0.0106	0.0117	0.1515	0.0185	0.1304	0.0612	0.0021
11	rs117649318	64846569	0.78	0.545501786478432	1.02	0.103026239636585	0.449983842137899	1.87252761319303	0.0079	0.0057	0.0997	0.0095	0.0536	0.0114	0.01	0.0235	0.0012	0.0424	0.0375	0.1256	8e-04	0.0471	0.1121	0.009	0.0119	0.0012	7e-04	0.0106	0.0117	0.1515	0.0185	0.1304	0.0612	0.0021
11	rs111891963	64846718	0.78	0.545501786478432	1.02	0.103026239636585	0.449744232469393	1.8759031685082	0.0079	0.0057	0.0997	0.0095	0.0536	0.0114	0.01	0.0235	0.0012	0.0424	0.0375	0.1256	8e-04	0.0471	0.1121	0.009	0.0119	0.0012	7e-04	0.0106	0.0117	0.1515	0.0185	0.1304	0.0612	0.0021
11	rs35251366	64854812	0.78	0.545501786478432	1.02	0.103026239636585	0.453344955602917	1.887457591085	0.0079	0.0057	0.0997	0.0095	0.0537	0.0114	0.01	0.0235	0.0012	0.0424	0.0376	0.1256	8e-04	0.0472	0.1125	0.0091	0.0119	0.0012	7e-04	0.0103	0.0117	0.1515	0.0185	0.1301	0.0612	0.0021
11	rs55855381	64856483	0.78	0.545501786478432	1.02	0.103026239636585	0.455090353886003	1.89297167237257	0.0079	0.0057	0.0997	0.0095	0.0537	0.0114	0.01	0.0235	0.0012	0.0424	0.0376	0.1256	8e-04	0.0472	0.1125	0.0091	0.0119	0.0012	7e-04	0.0103	0.0117	0.1515	0.0185	0.1301	0.0612	0.0021
11	rs12281698	64860085	0.78	0.545501786478432	1.02	0.103026239636585	0.45472896727543	1.89457295757476	0.0079	0.0057	0.0997	0.0095	0.0536	0.0114	0.01	0.0235	0.0012	0.0424	0.0376	0.1256	8e-04	0.0472	0.1126	0.0091	0.0119	0.0012	7e-04	0.0103	0.0117	0.1515	0.0185	0.1301	0.0612	0.0021
11	rs74789293	64868512	0.78	0.545501786478432	1.02	0.103026239636585	0.454006616185664	1.887457591085	0.0079	0.0057	0.0996	0.0095	0.0536	0.0114	0.01	0.0235	0.0012	0.0424	0.0376	0.1256	8e-04	0.0471	0.1126	0.0091	0.0119	0.0012	7e-04	0.0103	0.0117	0.1514	0.0185	0.1301	0.0612	0.0021
11	rs115396199	64870047	0.78	0.545501786478432	1.02	0.103026239636585	0.451482822382486	1.88532371540362	0.0079	0.0057	0.0996	0.0095	0.0536	0.0114	0.01	0.0235	0.0012	0.0424	0.0376	0.1256	8e-04	0.0471	0.1127	0.0091	0.0119	0.0012	7e-04	0.0103	0.0117	0.1514	0.0185	0.13	0.0612	0.0021
11	rs1209621	64870779	0.78	0.545501786478432	1.02	0.103026239636585	0.450942907545028	1.88656843495943	0.0079	0.0057	0.0995	0.0095	0.0537	0.0114	0.01	0.0235	0.0012	0.0424	0.0376	0.1254	8e-04	0.0471	0.1127	0.0092	0.0119	0.0012	7e-04	0.0103	0.0117	0.1515	0.0185	0.1301	0.0612	0.0021
11	rs1129195	64882789	0.78	0.545501786478432	1.02	0.103026239636585	0.441397440263241	1.82748505963943	0.0079	0.0057	0.0995	0.0096	0.0537	0.0114	0.01	0.0235	0.0012	0.0424	0.0376	0.1254	8e-04	0.0471	0.1127	0.0092	0.0119	0.0013	7e-04	0.0103	0.0117	0.1514	0.0185	0.1301	0.0612	0.0021
11	rs10501396	64885445	0.78	0.545501786478432	1.02	0.103026239636585	0.437902940545545	1.8260689427585	0.0079	0.0057	0.0995	0.0096	0.0537	0.0114	0.01	0.0235	0.0012	0.0424	0.0376	0.1254	8e-04	0.0471	0.1127	0.0092	0.0119	0.0013	7e-04	0.0103	0.0117	0.1514	0.0185	0.1301	0.0612	0.0021
11	rs10895986	64902002	0.78	0.545501786478432	1.02	0.103026239636585	0.447172389195477	1.76198044568058	0.0079	0.0057	0.0996	0.0099	0.0537	0.0114	0.0099	0.0235	0.0012	0.0415	0.0376	0.1256	7e-04	0.0469	0.1127	0.0092	0.0121	0.0013	6e-04	0.0103	0.0117	0.1512	0.0185	0.1302	0.0615	0.002
11	rs11227124	64907125	0.77	0.607778593196603	1.02	0.103026239636585	0.437489248764421	1.78701140718172	0.0079	0.0057	0.0995	0.0099	0.0537	0.0114	0.0099	0.0233	0.0012	0.0414	0.0376	0.1262	7e-04	0.0467	0.1127	0.0092	0.0121	0.0013	6e-04	0.0103	0.0117	0.1512	0.0185	0.1302	0.0615	0.002
11	rs72932855	64908332	0.77	0.607778593196603	1.02	0.103026239636585	0.43565950733279	1.79018799835022	0.0079	0.0057	0.0995	0.0099	0.0537	0.0114	0.0099	0.0233	0.0012	0.0414	0.0376	0.1262	7e-04	0.0467	0.1127	0.0092	0.0121	0.0013	6e-04	0.0103	0.0117	0.1512	0.0185	0.1302	0.0615	0.002
11	rs75018393	64925098	0.77	0.607778593196603	1.02	0.103026239636585	0.428670901666377	1.7674405642819	0.0079	0.0057	0.0996	0.0099	0.0539	0.0114	0.01	0.0232	0.0012	0.0414	0.0376	0.126	7e-04	0.0467	0.1127	0.0092	0.0121	0.0013	6e-04	0.0102	0.0117	0.1511	0.0185	0.1302	0.0615	0.002
11	rs7113761	64926722	0.77	0.607778593196603	1.02	0.103026239636585	0.42937309671799	1.76233263702192	0.0079	0.0057	0.0995	0.0099	0.0539	0.0114	0.01	0.0232	0.0012	0.0414	0.0376	0.1259	7e-04	0.0467	0.1127	0.0092	0.0121	0.0013	6e-04	0.0102	0.0117	0.1511	0.0185	0.1302	0.0615	0.002
11	rs72932893	64938611	0.77	0.607778593196603	1.02	0.103026239636585	0.334733300898584	1.78171890634937	0.0081	0.006	0.0989	0.0104	0.0531	0.012	0.0107	0.0227	0.0014	0.0405	0.037	0.1259	0.0011	0.0476	0.1126	0.0097	0.0124	0.0015	7e-04	0.0102	0.0116	0.1513	0.0181	0.1303	0.0611	0.002
11	rs1129367	64947469	0.77	0.607778593196603	1.02	0.103026239636585	0.219852799453236	1.69472818773046	0.0082	0.0063	0.0982	0.0109	0.0515	0.0125	0.0114	0.0218	0.0015	0.0395	0.0367	0.1254	0.0014	0.048	0.1125	0.0101	0.0128	0.0017	8e-04	0.0102	0.0119	0.1521	0.0183	0.1305	0.0603	0.0019
11	rs17583	64950970	0.77	0.607778593196603	1.02	0.103026239636585	0.227698560679585	1.69297746711618	0.0082	0.0063	0.0982	0.0109	0.0513	0.0126	0.0116	0.0217	0.0016	0.0394	0.0365	0.1251	0.0014	0.0479	0.1125	0.0102	0.0128	0.0017	8e-04	0.0102	0.0119	0.1523	0.0183	0.1307	0.0603	0.0019
11	rs17886894	64951839	0.77	0.607778593196603	1.02	0.103026239636585	0.228495775873397	1.70891892653537	0.0082	0.0063	0.0983	0.011	0.0513	0.0126	0.0116	0.0217	0.0016	0.0394	0.0365	0.1251	0.0014	0.0479	0.1125	0.0102	0.0128	0.0017	8e-04	0.0102	0.0119	0.1523	0.0183	0.1308	0.0603	0.0019
11	rs3825072	64954053	0.77	0.607778593196603	1.02	0.103026239636585	0.223237929273114	1.68282861927855	0.0082	0.0064	0.098	0.011	0.0512	0.0126	0.0117	0.0217	0.0016	0.0392	0.0365	0.1251	0.0015	0.0478	0.1126	0.0103	0.0129	0.0017	9e-04	0.0102	0.0119	0.1525	0.0182	0.1309	0.0602	0.0019
11	rs7116156	64962498	0.77	0.607778593196603	1.02	0.103026239636585	0.217966483003397	1.65836920761245	0.0081	0.0064	0.0979	0.011	0.051	0.0127	0.0119	0.0215	0.0016	0.0392	0.0364	0.1251	0.0015	0.0477	0.1125	0.0104	0.0129	0.0017	9e-04	0.0102	0.0119	0.1529	0.018	0.1313	0.0601	0.0019
11	rs552403	64970423	0.77	0.607778593196603	1.02	0.103026239636585	0.214423775143532	1.67373742444317	0.0081	0.0064	0.0979	0.0111	0.0508	0.0127	0.012	0.0215	0.0016	0.0392	0.0365	0.125	0.0015	0.0477	0.1123	0.0104	0.0129	0.0017	9e-04	0.0103	0.0119	0.1533	0.0179	0.1314	0.06	0.0019
11	rs7114754	64971396	0.77	0.607778593196603	1.02	0.103026239636585	0.210271655797559	1.70576391036239	0.0081	0.0065	0.0979	0.0111	0.0507	0.0127	0.012	0.0214	0.0016	0.0391	0.0365	0.125	0.0016	0.0476	0.1123	0.0105	0.0128	0.0018	9e-04	0.0102	0.0118	0.1536	0.0178	0.1315	0.0599	0.0019
11	rs10895991	64972286	0.77	0.607778593196603	1.03	0.0875760293110768	0.209670789558794	1.69612895826228	0.0083	0.0065	0.0979	0.0109	0.0506	0.0127	0.012	0.0214	0.0016	0.0391	0.0365	0.125	0.0016	0.0476	0.1122	0.0105	0.0128	0.0016	0.001	0.0102	0.0118	0.1538	0.0177	0.1316	0.0599	0.0019
11	rs12224555	64980007	0.77	0.607778593196603	1.03	0.0875760293110768	0.199877012251919	1.76303705051226	0.0084	0.0066	0.0982	0.0096	0.0509	0.0128	0.012	0.0211	0.0016	0.0387	0.0364	0.1248	0.0017	0.0471	0.112	0.0105	0.0127	0.0017	0.0011	0.0101	0.0119	0.1553	0.0174	0.1323	0.0598	0.0019
11	rs11605576	64981522	0.77	0.607778593196603	1.03	0.0875760293110768	0.230221361801369	1.81686802146975	0.0084	0.0066	0.0983	0.0094	0.051	0.0125	0.012	0.0211	0.0016	0.0388	0.0364	0.1247	0.0019	0.0471	0.1122	0.0105	0.0127	0.0017	0.0011	0.0101	0.0119	0.1555	0.0168	0.1326	0.0598	0.002
11	rs11605632	64981587	0.77	0.607778593196603	1.03	0.0875760293110768	0.231150259701851	1.82376808815926	0.0084	0.0066	0.0983	0.0094	0.051	0.0125	0.012	0.0211	0.0016	0.0388	0.0364	0.1247	0.002	0.0471	0.1122	0.0105	0.0127	0.0017	0.0011	0.0101	0.0119	0.1555	0.0168	0.1326	0.0598	0.002
11	rs12420456	64981837	0.77	0.607778593196603	1.03	0.0875760293110768	0.225649737957756	1.82288325474825	0.0083	0.0066	0.0982	0.0094	0.0509	0.0125	0.012	0.0211	0.0016	0.0386	0.0364	0.1246	0.002	0.0472	0.1127	0.0105	0.0127	0.0017	0.0011	0.0101	0.0119	0.1554	0.0168	0.1325	0.0597	0.002
11	rs239253	64984743	0.77	0.607778593196603	1.03	0.0875760293110768	0.23527060808898	1.83669364043305	0.0083	0.0066	0.0985	0.0093	0.0509	0.0126	0.012	0.021	0.0016	0.0387	0.0363	0.1248	0.002	0.047	0.1127	0.0104	0.0128	0.0017	9e-04	0.0101	0.012	0.1554	0.0167	0.1326	0.0597	0.002
11	rs80181732	64987193	0.77	0.607778593196603	1.03	0.0875760293110768	0.237538970595392	1.80431602636855	0.0081	0.0066	0.0986	0.0093	0.0508	0.0127	0.012	0.0211	0.0015	0.0387	0.0364	0.1248	0.0019	0.0468	0.1126	0.0104	0.0128	0.0017	9e-04	0.0101	0.0121	0.1555	0.0167	0.1327	0.0599	0.002
11	rs514076	64990041	0.77	0.607778593196603	1.03	0.0875760293110768	0.240510148817226	1.82783911340325	0.0079	0.0065	0.0986	0.0093	0.0508	0.0127	0.012	0.0211	0.0015	0.0387	0.0366	0.1248	0.0019	0.0468	0.1124	0.0104	0.0129	0.0017	9e-04	0.0101	0.0122	0.1555	0.0167	0.1328	0.0602	0.0019
11	rs2957111	65003447	0.77	0.607778593196603	1.03	0.0875760293110768	0.249149212503801	1.76532667781999	0.0077	0.0066	0.0988	0.0093	0.0508	0.013	0.0121	0.021	0.0015	0.0386	0.0366	0.1244	0.0018	0.0465	0.1124	0.0105	0.0132	0.0016	9e-04	0.0101	0.0123	0.1552	0.0167	0.1328	0.0604	0.0019
11	rs7123352	65017359	0.77	0.607778593196603	1.03	0.0875760293110768	0.264101280950748	1.72698919178179	0.0076	0.0066	0.0989	0.0092	0.0508	0.0131	0.0121	0.021	0.0015	0.0388	0.0367	0.1244	0.0019	0.0463	0.1122	0.0105	0.0133	0.0016	9e-04	0.01	0.0125	0.155	0.0166	0.1327	0.0605	0.0019
11	rs76432334	65032424	0.77	0.607778593196603	1.03	0.0875760293110768	0.263646717773697	1.71698566718942	0.0076	0.0066	0.0987	0.0092	0.0507	0.0132	0.0122	0.021	0.0015	0.0388	0.0368	0.1244	0.0019	0.0462	0.112	0.0106	0.0133	0.0016	9e-04	0.01	0.0127	0.1552	0.0166	0.1326	0.0606	0.0019
11	rs632271	65042638	0.77	0.607778593196603	1.03	0.0875760293110768	0.264601791328324	1.72224961007901	0.0076	0.0066	0.0987	0.0092	0.0507	0.0132	0.0122	0.021	0.0015	0.0388	0.0368	0.1244	0.0019	0.0462	0.112	0.0106	0.0133	0.0016	9e-04	0.01	0.0127	0.1552	0.0166	0.1326	0.0606	0.0019
11	rs79688041	65043321	0.77	0.607778593196603	1.03	0.0875760293110768	0.264692848459747	1.72295164896772	0.0076	0.0066	0.0987	0.0092	0.0507	0.0132	0.0122	0.021	0.0015	0.0388	0.0368	0.1244	0.0019	0.0462	0.112	0.0106	0.0133	0.0016	9e-04	0.01	0.0127	0.1552	0.0166	0.1326	0.0606	0.0019
11	rs3782093	65044986	0.77	0.607778593196603	1.03	0.0875760293110768	0.264966121834416	1.72505801903115	0.0076	0.0066	0.0987	0.0092	0.0507	0.0132	0.0122	0.021	0.0015	0.0388	0.0368	0.1244	0.0019	0.0462	0.112	0.0106	0.0133	0.0016	9e-04	0.01	0.0127	0.1552	0.0166	0.1326	0.0606	0.0019
11	rs55760428	65047462	0.77	0.607778593196603	1.04	0.0739648219953096	0.261244631002288	1.71154876690387	0.0076	0.0066	0.0987	0.0092	0.0507	0.0132	0.0122	0.021	0.0015	0.0389	0.0368	0.1244	0.0019	0.0462	0.112	0.0106	0.0133	0.0016	9e-04	0.01	0.0127	0.1552	0.0166	0.1326	0.0606	0.0019
11	rs481574	65054542	0.77	0.607778593196603	1.04	0.0739648219953096	0.253709483434051	1.62526124353682	0.0076	0.0066	0.0986	0.0092	0.0507	0.0132	0.0122	0.021	0.0015	0.0389	0.0368	0.1244	0.0019	0.0462	0.112	0.0106	0.0133	0.0016	9e-04	0.01	0.0127	0.1552	0.0166	0.1326	0.0606	0.0019
11	rs487989	65064690	0.77	0.607778593196603	1.04	0.0739648219953096	0.240380543327388	1.65261163857942	0.0076	0.0066	0.0985	0.0092	0.0506	0.0133	0.0122	0.021	0.0015	0.0389	0.0368	0.1245	0.0019	0.0462	0.1119	0.0106	0.0136	0.0016	9e-04	0.0101	0.0127	0.1552	0.0166	0.1325	0.0605	0.0019
11	rs35832955	65075746	0.77	0.607778593196603	1.04	0.0739648219953096	0.238613129482891	1.6158701889112	0.0076	0.0066	0.0985	0.0092	0.0505	0.0133	0.0122	0.021	0.0015	0.039	0.0368	0.1246	0.0019	0.0461	0.1118	0.0106	0.0135	0.0016	9e-04	0.0101	0.0127	0.1551	0.0166	0.1324	0.0605	0.0019
11	rs78922422	65078699	0.77	0.607778593196603	1.04	0.0739648219953096	0.239733093714884	1.59763370326306	0.0076	0.0066	0.0985	0.0092	0.0505	0.0133	0.0122	0.021	0.0015	0.0389	0.0368	0.1246	0.0019	0.0461	0.1118	0.0106	0.0135	0.0016	9e-04	0.0101	0.0127	0.1551	0.0166	0.1324	0.0605	0.0019
11	rs4149826	65085545	0.77	0.607778593196603	1.04	0.0739648219953096	0.239948803240327	1.61656553765457	0.0076	0.0066	0.0985	0.0092	0.0505	0.0133	0.0122	0.0211	0.0015	0.0389	0.0369	0.1248	0.0019	0.0461	0.1117	0.0106	0.0135	0.0016	9e-04	0.0101	0.0128	0.1551	0.0166	0.1324	0.0605	0.0019
11	rs4149835	65088498	0.77	0.607778593196603	1.04	0.0739648219953096	0.236125180034976	1.57908270805442	0.0075	0.0066	0.0984	0.0092	0.0505	0.0134	0.0122	0.0211	0.0015	0.0389	0.0369	0.1251	0.0019	0.0459	0.1115	0.0106	0.0136	0.0016	9e-04	0.0101	0.0128	0.1549	0.0166	0.1325	0.0605	0.0019
11	Affx-5682556	65089459	0.77	0.607778593196603	1.04	0.0739648219953096	0.23693861089367	1.58220109628013	0.0075	0.0066	0.0984	0.0092	0.0505	0.0134	0.0122	0.0212	0.0015	0.0388	0.0369	0.1254	0.0019	0.0458	0.1114	0.0106	0.0136	0.0016	9e-04	0.0101	0.0128	0.1548	0.0166	0.1325	0.0605	0.0019
11	rs509303	65093190	0.77	0.607778593196603	1.04	0.0739648219953096	0.241202028613583	1.6317006337676	0.0075	0.0066	0.0983	0.0092	0.0505	0.0134	0.0122	0.0212	0.0015	0.0387	0.037	0.126	0.0019	0.0455	0.1112	0.0106	0.0136	0.0016	9e-04	0.0101	0.0129	0.1547	0.0166	0.1325	0.0605	0.002
11	rs629710	65109233	0.77	0.607778593196603	1.04	0.0739648219953096	0.242589074386798	1.54812423255682	0.0075	0.0066	0.0981	0.0092	0.0504	0.0134	0.0121	0.0211	0.0015	0.0386	0.037	0.1266	0.0019	0.0451	0.111	0.0104	0.0136	0.0016	9e-04	0.0101	0.013	0.1551	0.0166	0.1324	0.0607	0.002
11	rs4647587	65111975	0.77	0.607778593196603	1.04	0.0739648219953096	0.237968312949126	1.51881154257604	0.0075	0.0066	0.0982	0.0092	0.0504	0.0134	0.0121	0.0211	0.0015	0.0386	0.037	0.1267	0.0019	0.045	0.111	0.0104	0.0136	0.0016	9e-04	0.0101	0.013	0.1551	0.0166	0.1324	0.0607	0.002
11	rs61978625	65123754	0.77	0.607778593196603	1.04	0.0739648219953096	0.25104751046641	1.52483930276777	0.0074	0.0066	0.0978	0.009	0.0501	0.0135	0.012	0.0209	0.0015	0.0379	0.0367	0.1269	0.0019	0.045	0.1103	0.0106	0.0135	0.0016	8e-04	0.0106	0.0132	0.1555	0.017	0.1331	0.0611	0.0021
11	rs61732319	65124408	0.77	0.607778593196603	1.04	0.0739648219953096	0.254332819646069	1.49611235326454	0.0073	0.0066	0.0978	0.0089	0.0501	0.0136	0.012	0.0209	0.0015	0.0378	0.0367	0.127	0.0019	0.045	0.1101	0.0106	0.0135	0.0016	8e-04	0.0106	0.0132	0.1555	0.0171	0.1331	0.0612	0.0021
11	rs79802876	65125399	0.77	0.607778593196603	1.05	0.0620520515513756	0.251313016652114	1.45617873947719	0.0073	0.0066	0.0977	0.0089	0.05	0.0136	0.012	0.0209	0.0015	0.0377	0.0366	0.1269	0.0019	0.0449	0.1101	0.0106	0.0135	0.0016	8e-04	0.0107	0.0132	0.1558	0.0172	0.1333	0.0613	0.0021
11	rs551523	65139776	0.78	0.545501786478432	1.05	0.0620520515513756	0.258000563536787	1.11230335520827	0.0069	0.0062	0.0965	0.0086	0.0484	0.0139	0.0118	0.0206	0.0014	0.0362	0.0347	0.1259	0.0018	0.0434	0.1096	0.011	0.0138	0.0014	7e-04	0.0118	0.0132	0.1619	0.0178	0.1359	0.061	0.0022
11	rs17304039	65140209	0.78	0.545501786478432	1.05	0.0620520515513756	0.260431545798739	1.13323629638374	0.0069	0.0062	0.0965	0.0086	0.0483	0.0139	0.0118	0.0206	0.0014	0.0361	0.0346	0.1259	0.0017	0.0434	0.1097	0.011	0.0138	0.0014	7e-04	0.0118	0.0132	0.162	0.0179	0.1359	0.061	0.0022
11	rs34400381	65143892	0.78	0.545501786478432	1.05	0.0620520515513756	0.240207795928912	1.12505087769288	0.0067	0.0062	0.0961	0.0084	0.0478	0.014	0.0116	0.0206	0.0013	0.0359	0.0343	0.1269	0.0016	0.0433	0.1095	0.011	0.0139	0.0013	7e-04	0.0118	0.0132	0.1632	0.0182	0.1362	0.0607	0.0021
11	rs75723458	65145545	0.78	0.545501786478432	1.05	0.0620520515513756	0.235996884972678	1.08526357699466	0.0067	0.0062	0.0959	0.0083	0.0475	0.014	0.0115	0.0206	0.0013	0.0357	0.0342	0.1273	0.0016	0.0433	0.1095	0.011	0.0139	0.0012	6e-04	0.0118	0.0132	0.1637	0.0183	0.1363	0.0606	0.0021
11	rs11601539	65152253	0.78	0.545501786478432	1.06	0.0516972356607989	0.230727775960632	1.08770185971432	0.0067	0.0062	0.0957	0.0083	0.0472	0.0141	0.0114	0.0206	0.0012	0.0356	0.0341	0.1277	0.0015	0.0434	0.1094	0.011	0.014	0.0012	6e-04	0.0118	0.0132	0.1642	0.0184	0.1364	0.0604	0.002
11	rs578270	65157820	0.78	0.545501786478432	1.06	0.0516972356607989	0.229462899115883	1.11949099456234	0.0067	0.0062	0.0957	0.0083	0.0472	0.0141	0.0114	0.0205	0.0012	0.0356	0.034	0.1278	0.0015	0.0433	0.1095	0.011	0.014	0.0012	6e-04	0.0118	0.0132	0.1644	0.0185	0.1364	0.0603	0.002
11	rs117446487	65158651	0.78	0.545501786478432	1.07	0.0427611820736564	0.229042131766124	1.13241726800158	0.0067	0.0062	0.0956	0.0083	0.0472	0.0141	0.0114	0.0205	0.0012	0.0356	0.0341	0.1279	0.0015	0.0433	0.1095	0.011	0.014	0.0012	6e-04	0.0118	0.0132	0.1645	0.0185	0.1364	0.0603	0.002
11	rs2073800	65161129	0.78	0.545501786478432	1.07	0.0427611820736564	0.229420803068019	1.13618569050582	0.0067	0.0062	0.0954	0.0082	0.0471	0.0141	0.0113	0.0205	0.0012	0.0357	0.0343	0.1281	0.0015	0.0431	0.1093	0.011	0.014	0.0012	6e-04	0.0118	0.0132	0.1647	0.0185	0.1364	0.0603	0.002
11	rs12799896	65176370	0.78	0.545501786478432	1.06	0.0516972356607989	0.238441084195461	1.18042653586549	0.0067	0.0062	0.0953	0.0082	0.047	0.0141	0.0113	0.0205	0.0012	0.0356	0.0344	0.1283	0.0016	0.0429	0.1091	0.0111	0.014	0.0012	6e-04	0.0118	0.0132	0.165	0.0185	0.1365	0.0602	0.002
11	rs79818300	65177172	0.78	0.545501786478432	1.06	0.0516972356607989	0.24007828032274	1.15571932357644	0.0067	0.0062	0.0953	0.0082	0.047	0.0141	0.0113	0.0205	0.0012	0.0356	0.0344	0.1283	0.0016	0.0429	0.1091	0.0111	0.014	0.0012	6e-04	0.0118	0.0132	0.165	0.0185	0.1366	0.0602	0.002
11	rs117501472	65180127	0.78	0.545501786478432	1.06	0.0516972356607989	0.246820312487709	1.1749829174588	0.0067	0.0062	0.0953	0.0082	0.0471	0.0142	0.0113	0.0205	0.0013	0.0356	0.0344	0.1283	0.0015	0.0429	0.1089	0.0111	0.014	0.0011	6e-04	0.0117	0.0132	0.1649	0.0185	0.1368	0.0602	0.002
11	rs512715	65191208	0.78	0.545501786478432	1.06	0.0516972356607989	0.277795284033172	1.23194581048317	0.0067	0.0062	0.0954	0.0081	0.0471	0.0142	0.0112	0.0205	0.0013	0.0355	0.0344	0.1284	0.0015	0.0429	0.1084	0.0112	0.0139	0.0011	6e-04	0.0117	0.0132	0.1646	0.0185	0.1377	0.0602	0.002
11	rs1144924	65203561	0.78	0.545501786478432	1.06	0.0516972356607989	0.289898364908716	1.1649323642395	0.0068	0.0061	0.0955	0.0081	0.0468	0.0139	0.0114	0.0207	0.0014	0.0349	0.0344	0.1288	0.0015	0.0429	0.1082	0.0112	0.0138	0.0011	6e-04	0.0116	0.0134	0.1648	0.0186	0.138	0.0602	0.0021
11	rs673753	65206017	0.78	0.545501786478432	1.06	0.0516972356607989	0.292342536145384	1.18471860914732	0.0068	0.0061	0.0955	0.008	0.0468	0.0138	0.0114	0.0207	0.0014	0.0348	0.0344	0.1289	0.0015	0.0429	0.1081	0.0111	0.0138	0.0011	6e-04	0.0116	0.0134	0.1648	0.0187	0.1379	0.0602	0.0021
11	rs11605125	65211019	0.78	0.545501786478432	1.06	0.0516972356607989	0.311344672828524	1.17613724824606	0.0068	0.0061	0.0952	0.008	0.0468	0.0138	0.0113	0.0208	0.0014	0.0348	0.0343	0.1289	0.0016	0.043	0.1078	0.0113	0.0138	0.0011	6e-04	0.0116	0.0134	0.1654	0.0186	0.138	0.0601	0.0022
11	rs1144925	65211392	0.78	0.545501786478432	1.06	0.0516972356607989	0.308916197847982	1.16657893346681	0.0068	0.0061	0.0952	0.008	0.0469	0.0138	0.0113	0.0208	0.0014	0.0347	0.0342	0.129	0.0016	0.043	0.1078	0.0113	0.0138	0.0011	6e-04	0.0117	0.0134	0.1654	0.0186	0.138	0.0601	0.0022
11	rs1784859	65220749	0.78	0.545501786478432	1.06	0.0516972356607989	0.29028104017216	1.14389344371446	0.0067	0.0061	0.0952	0.008	0.0466	0.0138	0.0113	0.0205	0.0012	0.0346	0.0339	0.1301	0.0016	0.043	0.1079	0.0114	0.0136	9e-04	5e-04	0.0116	0.0133	0.1657	0.0188	0.1385	0.0599	0.002
11	rs1783210	65223912	0.78	0.545501786478432	1.06	0.0516972356607989	0.288799675112944	1.15769243671641	0.0067	0.0061	0.0952	0.008	0.0466	0.0138	0.0112	0.0205	0.0012	0.0346	0.0339	0.1302	0.0016	0.0431	0.1079	0.0113	0.0136	9e-04	5e-04	0.0116	0.0133	0.1657	0.0188	0.1385	0.0599	0.002
11	rs1784862	65224146	0.78	0.545501786478432	1.06	0.0516972356607989	0.28889512488822	1.15111775759325	0.0067	0.0061	0.0952	0.0079	0.0466	0.0138	0.0112	0.0205	0.0012	0.0346	0.0339	0.1302	0.0016	0.0431	0.108	0.0113	0.0136	9e-04	5e-04	0.0116	0.0133	0.1657	0.0188	0.1385	0.0599	0.002
11	rs72937171	65242867	0.78	0.545501786478432	1.06	0.0516972356607989	0.314781361819639	1.14520634249896	0.0066	0.0058	0.096	0.0075	0.0466	0.0134	0.0111	0.0206	0.0012	0.0345	0.0339	0.1309	0.0016	0.0432	0.1085	0.0108	0.0138	9e-04	3e-04	0.0115	0.0132	0.1655	0.0188	0.1383	0.0599	0.002
11	rs686320	65244538	0.78	0.545501786478432	1.06	0.0516972356607989	0.314182249674149	1.14914667410174	0.0065	0.0058	0.096	0.0075	0.0466	0.0134	0.0111	0.0206	0.0012	0.0345	0.0339	0.131	0.0016	0.0432	0.1085	0.0107	0.0138	9e-04	3e-04	0.0115	0.0132	0.1655	0.0188	0.1383	0.0599	0.002
11	rs11605273	65246826	0.78	0.545501786478432	1.06	0.0516972356607989	0.319092564456355	1.15983066021685	0.0066	0.0058	0.096	0.0075	0.0466	0.0134	0.0111	0.0206	0.0012	0.0345	0.0339	0.131	0.0016	0.0432	0.1085	0.0107	0.0138	9e-04	3e-04	0.0115	0.0132	0.1657	0.0187	0.1382	0.0599	0.002
11	rs17146964	65249145	0.78	0.545501786478432	1.06	0.0516972356607989	0.334217675143371	1.16246329472592	0.0066	0.0058	0.0961	0.0075	0.0466	0.0134	0.0111	0.0206	0.0012	0.0345	0.0336	0.1311	0.0016	0.0432	0.1085	0.0107	0.0138	9e-04	3e-04	0.0115	0.0132	0.1659	0.0185	0.1382	0.06	0.002
11	rs1784100	65249227	0.78	0.545501786478432	1.06	0.0516972356607989	0.33426921910652	1.15933716093456	0.0066	0.0058	0.0961	0.0075	0.0466	0.0134	0.0111	0.0206	0.0012	0.0345	0.0336	0.1311	0.0016	0.0432	0.1085	0.0107	0.0138	9e-04	3e-04	0.0115	0.0132	0.1659	0.0185	0.1382	0.06	0.002
11	rs619586	65266169	0.78	0.545501786478432	1.06	0.0516972356607989	0.278450016021451	1.21235258570354	0.0057	0.0057	0.0958	0.0078	0.0465	0.0138	0.0116	0.0208	0.0011	0.0349	0.0338	0.1347	0.0016	0.0429	0.1077	0.011	0.0143	7e-04	4e-04	0.0117	0.0131	0.1656	0.0182	0.1365	0.059	0.0018
11	Affx-5687223	65270104	0.78	0.545501786478432	1.06	0.0516972356607989	0.276768094757621	1.20953439849336	0.0056	0.0057	0.0957	0.0078	0.0465	0.0137	0.0116	0.0207	0.0011	0.0349	0.0337	0.1352	0.0016	0.0432	0.1075	0.011	0.0143	7e-04	4e-04	0.0117	0.013	0.1658	0.0182	0.1362	0.0589	0.0018
11	rs55662663	65293463	0.78	0.545501786478432	1.06	0.0516972356607989	0.289994008456212	1.25826627318198	0.0055	0.0056	0.0958	0.0078	0.0465	0.0136	0.0116	0.0207	0.0011	0.0351	0.0337	0.136	0.0016	0.0436	0.1072	0.0109	0.0144	6e-04	4e-04	0.0113	0.013	0.1661	0.0182	0.1357	0.0589	0.0018
11	rs75169347	65293819	0.78	0.545501786478432	1.06	0.0516972356607989	0.290424612880202	1.25893386608916	0.0055	0.0056	0.0958	0.0078	0.0465	0.0136	0.0116	0.0207	0.0011	0.0351	0.0337	0.136	0.0016	0.0436	0.1072	0.0109	0.0144	6e-04	4e-04	0.0113	0.013	0.1661	0.0183	0.1357	0.0589	0.0018
11	rs1787663	65294830	0.78	0.545501786478432	1.06	0.0516972356607989	0.291766452039459	1.28250542252707	0.0055	0.0056	0.0958	0.0078	0.0465	0.0136	0.0116	0.0207	0.0011	0.0351	0.0337	0.136	0.0016	0.0436	0.1072	0.0109	0.0144	6e-04	4e-04	0.0113	0.013	0.1661	0.0182	0.1357	0.0589	0.0018
11	rs947791	65302893	0.78	0.545501786478432	1.06	0.0516972356607989	0.292390570506471	1.28920603968067	0.0055	0.0056	0.0958	0.0077	0.0465	0.0136	0.0116	0.0207	0.0011	0.0351	0.0337	0.1362	0.0016	0.0436	0.1069	0.0109	0.0144	6e-04	4e-04	0.0113	0.013	0.1661	0.0183	0.1357	0.0589	0.0018
11	rs11545200	65319751	0.78	0.545501786478432	1.05	0.0620520515513756	0.298768011510664	1.25693127145936	0.0055	0.0056	0.096	0.0077	0.0466	0.0135	0.0115	0.0208	0.0011	0.0351	0.0338	0.1366	0.0015	0.0437	0.1063	0.0108	0.0145	6e-04	3e-04	0.0114	0.013	0.166	0.0183	0.1355	0.0589	0.0018
11	rs116968768	65327275	0.78	0.545501786478432	1.05	0.0620520515513756	0.286941773833271	1.23510578939059	0.0055	0.0056	0.0962	0.0077	0.0465	0.0134	0.0115	0.0208	0.0011	0.0351	0.0338	0.1368	0.0015	0.0437	0.1062	0.0107	0.0145	6e-04	3e-04	0.0117	0.013	0.166	0.0183	0.1353	0.0589	0.0018
11	rs75325358	65329525	0.78	0.545501786478432	1.05	0.0620520515513756	0.286561458397668	1.24659336169235	0.0055	0.0056	0.0962	0.0077	0.0466	0.0134	0.0115	0.0208	0.0011	0.0351	0.0338	0.1368	0.0015	0.0437	0.1061	0.0107	0.0145	6e-04	3e-04	0.0117	0.013	0.166	0.0183	0.1353	0.0589	0.0018
11	rs118191712	65329691	0.78	0.545501786478432	1.05	0.0620520515513756	0.286561458397668	1.25042666210482	0.0055	0.0056	0.0962	0.0077	0.0466	0.0134	0.0115	0.0208	0.0011	0.0351	0.0338	0.1368	0.0015	0.0437	0.1061	0.0107	0.0145	6e-04	3e-04	0.0117	0.013	0.166	0.0183	0.1353	0.0589	0.0018
11	rs3782091	65336483	0.78	0.545501786478432	1.05	0.0620520515513756	0.286656511956698	1.28150084684303	0.0055	0.0056	0.0963	0.0077	0.0466	0.0134	0.0115	0.0208	0.0011	0.0351	0.0338	0.1369	0.0015	0.0438	0.106	0.0107	0.0145	6e-04	3e-04	0.0117	0.013	0.166	0.0184	0.1351	0.0589	0.0018
11	rs3782089	65336819	0.78	0.545501786478432	1.05	0.0620520515513756	0.286181412843187	1.26928937395738	0.0055	0.0056	0.0963	0.0077	0.0466	0.0134	0.0115	0.0208	0.0011	0.0351	0.0338	0.1369	0.0015	0.0438	0.106	0.0107	0.0145	6e-04	3e-04	0.0117	0.013	0.166	0.0184	0.1351	0.0589	0.0018
11	rs75956291	65336858	0.78	0.545501786478432	1.05	0.0620520515513756	0.286133926126784	1.26678266568531	0.0055	0.0056	0.0963	0.0077	0.0466	0.0134	0.0115	0.0208	0.0011	0.0351	0.0338	0.1369	0.0015	0.0438	0.106	0.0107	0.0145	6e-04	3e-04	0.0117	0.013	0.166	0.0184	0.1351	0.0589	0.0018
11	rs11227227	65339378	0.78	0.545501786478432	1.05	0.0620520515513756	0.287655592556518	1.22496563104221	0.0055	0.0056	0.0963	0.0077	0.0465	0.0134	0.0115	0.0208	0.0011	0.0351	0.0338	0.1369	0.0015	0.0438	0.106	0.0107	0.0145	6e-04	3e-04	0.0117	0.013	0.1658	0.0183	0.1353	0.0589	0.0018
11	rs80283068	65341273	0.78	0.545501786478432	1.05	0.0620520515513756	0.289324857423213	1.16048871809117	0.0055	0.0056	0.0963	0.0077	0.0465	0.0134	0.0115	0.0207	0.0011	0.0351	0.0338	0.1369	0.0015	0.0438	0.106	0.0107	0.0145	6e-04	3e-04	0.0117	0.013	0.1658	0.0183	0.1353	0.0589	0.0018
11	rs75173434	65343007	0.78	0.545501786478432	1.05	0.0620520515513756	0.288847397893929	1.16065324306092	0.0055	0.0056	0.0963	0.0077	0.0465	0.0134	0.0115	0.0207	0.0011	0.0351	0.0338	0.137	0.0015	0.0438	0.106	0.0107	0.0145	6e-04	3e-04	0.0117	0.013	0.1658	0.0183	0.1353	0.0589	0.0018
11	rs6591182	65349756	0.77	0.607778593196603	1.05	0.0620520515513756	0.251268754953303	1.22845485195514	0.0058	0.0058	0.0953	0.0082	0.0458	0.0142	0.0117	0.02	0.0011	0.0361	0.0332	0.1372	0.0016	0.045	0.1061	0.0104	0.0148	7e-04	4e-04	0.0121	0.0131	0.166	0.0183	0.1327	0.0595	0.0017
11	rs2298615	65352062	0.77	0.607778593196603	1.05	0.0620520515513756	0.239560603148733	1.19413784710491	0.0058	0.0058	0.0953	0.0083	0.0459	0.0143	0.0116	0.0201	0.001	0.0361	0.0333	0.1372	0.0016	0.045	0.1061	0.0104	0.0148	7e-04	4e-04	0.0121	0.0132	0.1658	0.0184	0.1321	0.0597	0.0016
11	rs117753710	65352093	0.77	0.607778593196603	1.05	0.0620520515513756	0.239301995730421	1.18901345680921	0.0058	0.0058	0.0953	0.0083	0.0459	0.0143	0.0116	0.0201	0.001	0.0361	0.0333	0.1372	0.0016	0.045	0.1061	0.0104	0.0148	7e-04	4e-04	0.0121	0.0132	0.1658	0.0184	0.1321	0.0597	0.0016
11	rs14199	65359535	0.78	0.545501786478432	1.05	0.0620520515513756	0.214261675293035	1.16098230559717	0.0058	0.0059	0.0951	0.0084	0.0457	0.0142	0.0114	0.0201	0.001	0.0361	0.0329	0.1377	0.0015	0.0452	0.1063	0.0104	0.015	7e-04	4e-04	0.0125	0.0132	0.166	0.0186	0.1319	0.0593	0.0015
11	rs10791821	65368323	0.78	0.545501786478432	1.05	0.0620520515513756	0.188158344499402	1.10088606070539	0.0058	0.006	0.0948	0.0085	0.0455	0.014	0.011	0.0203	0.001	0.0363	0.0325	0.138	0.0014	0.0455	0.1065	0.0104	0.0152	7e-04	5e-04	0.0131	0.0133	0.1662	0.0188	0.1315	0.0585	0.0014
11	rs1151488	65371604	0.78	0.545501786478432	1.05	0.0620520515513756	0.189327134849722	1.06757610361699	0.0058	0.0061	0.0945	0.0086	0.0454	0.014	0.0108	0.0204	0.001	0.0361	0.0324	0.1382	0.0014	0.0452	0.1063	0.0107	0.0156	7e-04	5e-04	0.0134	0.0133	0.1665	0.0189	0.1312	0.0585	0.0013
11	rs1784223	65380248	0.78	0.545501786478432	1.05	0.0620520515513756	0.206403188347246	0.93191866293678	0.0058	0.006	0.0936	0.009	0.0451	0.014	0.0099	0.0204	9e-04	0.0353	0.032	0.1392	0.0014	0.0457	0.1057	0.0107	0.0156	6e-04	6e-04	0.014	0.0134	0.1665	0.0195	0.1319	0.0585	0.0012
11	rs78407319	65384129	0.78	0.545501786478432	1.05	0.0620520515513756	0.208990979540589	0.925294730796387	0.0058	0.006	0.0936	0.009	0.0451	0.014	0.0099	0.0204	9e-04	0.0353	0.032	0.1392	0.0014	0.0457	0.1057	0.0107	0.0156	6e-04	6e-04	0.014	0.0135	0.1665	0.0195	0.1319	0.0585	0.0012
11	rs12801636	65391317	0.78	0.545501786478432	1.05	0.0620520515513756	0.218457688114288	0.917578763000442	0.0058	0.006	0.0935	0.0091	0.045	0.014	0.0099	0.0204	9e-04	0.0353	0.0319	0.1392	0.0014	0.0457	0.1056	0.0107	0.0156	6e-04	6e-04	0.0141	0.0137	0.1665	0.0195	0.1319	0.0586	0.0011
11	rs1205259	65392695	0.78	0.545501786478432	1.05	0.0620520515513756	0.225399570326386	0.908462360191172	0.0058	0.006	0.0934	0.0092	0.0451	0.0139	0.0098	0.0205	9e-04	0.0353	0.0319	0.1391	0.0014	0.0455	0.1056	0.0106	0.0156	5e-04	9e-04	0.014	0.0138	0.1664	0.0195	0.1321	0.0586	0.0012
11	rs7114037	65403651	0.78	0.545501786478432	1.05	0.0620520515513756	0.231277088479776	0.884502589816352	0.0059	0.006	0.0929	0.0094	0.045	0.0139	0.0096	0.0204	8e-04	0.0352	0.032	0.1395	0.0014	0.0458	0.1056	0.0108	0.0157	5e-04	8e-04	0.0141	0.0137	0.1661	0.0197	0.1322	0.0585	0.0011
11	rs3741378	65408937	0.78	0.545501786478432	1.05	0.0620520515513756	0.232547499520906	0.893883112796482	0.0059	0.006	0.0928	0.0094	0.045	0.0139	0.0096	0.0204	8e-04	0.0352	0.032	0.1396	0.0014	0.046	0.1056	0.0108	0.0157	5e-04	8e-04	0.0141	0.0137	0.1661	0.0198	0.1319	0.0585	0.0011
11	rs117408336	65417027	0.78	0.545501786478432	1.05	0.0620520515513756	0.229715565525273	0.884814949486019	0.0059	0.006	0.0927	0.0097	0.045	0.014	0.0097	0.0203	8e-04	0.0352	0.032	0.1397	0.0013	0.0461	0.1056	0.0109	0.0159	5e-04	8e-04	0.0142	0.0137	0.1654	0.0199	0.1318	0.0585	0.0011
11	rs7119750	65422591	0.78	0.545501786478432	1.05	0.0620520515513756	0.230094854802982	0.901401937742588	0.0059	0.006	0.0926	0.0098	0.0449	0.0141	0.0097	0.0203	8e-04	0.0353	0.032	0.1397	0.0013	0.0461	0.1056	0.011	0.0159	4e-04	8e-04	0.0142	0.0138	0.1651	0.02	0.1317	0.0585	0.001
11	rs76392326	65450047	0.78	0.545501786478432	1.05	0.0620520515513756	0.229926238879057	0.937287769642471	0.0059	0.006	0.0924	0.0098	0.0448	0.0141	0.0098	0.0202	7e-04	0.0356	0.0319	0.14	0.0013	0.0463	0.1057	0.0111	0.016	4e-04	7e-04	0.0143	0.0138	0.1651	0.0201	0.1313	0.0584	0.001
11	rs7115734	65458964	0.78	0.545501786478432	1.05	0.0620520515513756	0.235057232942957	0.954541523084149	0.0059	0.006	0.0924	0.0098	0.0448	0.0141	0.0098	0.0202	7e-04	0.0356	0.0319	0.14	0.0013	0.0463	0.1057	0.0111	0.016	4e-04	7e-04	0.0143	0.0138	0.1651	0.0201	0.1313	0.0584	0.001
11	rs4636677	65458994	0.78	0.545501786478432	1.05	0.0620520515513756	0.233566607365832	0.953431619333614	0.0059	0.006	0.0925	0.0098	0.0448	0.0141	0.0098	0.0203	7e-04	0.0356	0.032	0.1401	0.0012	0.0463	0.1057	0.0111	0.016	4e-04	7e-04	0.0143	0.0138	0.1651	0.0201	0.1311	0.0584	0.001
11	rs7932285	65462981	0.78	0.545501786478432	1.05	0.0620520515513756	0.230643330695269	0.943453975592666	0.0058	0.006	0.0926	0.0098	0.0448	0.014	0.0097	0.0203	7e-04	0.0355	0.032	0.1402	0.0013	0.0463	0.1058	0.0111	0.016	4e-04	7e-04	0.0144	0.0138	0.165	0.0201	0.131	0.0585	0.001
11	rs78577270	65469399	0.78	0.545501786478432	1.05	0.0620520515513756	0.240250976358245	0.9523219700841	0.0057	0.006	0.0928	0.0098	0.0449	0.0139	0.0096	0.0202	7e-04	0.0353	0.032	0.1407	0.0013	0.0464	0.1058	0.011	0.016	4e-04	7e-04	0.0145	0.0138	0.165	0.0201	0.1308	0.0585	0.001
11	rs74539421	65470516	0.78	0.545501786478432	1.05	0.0620520515513756	0.240855951770159	0.955334467122216	0.0057	0.006	0.0929	0.0098	0.0449	0.0139	0.0096	0.0202	7e-04	0.0352	0.032	0.1407	0.0013	0.0464	0.1058	0.011	0.016	4e-04	7e-04	0.0145	0.0138	0.1649	0.0201	0.1307	0.0585	0.001
11	rs605952	65475111	0.79	0.487570276707753	1.05	0.0620520515513756	0.245594794783813	0.963271015595443	0.0056	0.006	0.093	0.0098	0.0449	0.0138	0.0095	0.0202	7e-04	0.0352	0.032	0.141	0.0013	0.0466	0.1059	0.011	0.0159	4e-04	7e-04	0.0145	0.0137	0.1649	0.0201	0.1305	0.0585	0.001
11	rs34007146	65477954	0.79	0.487570276707753	1.05	0.0620520515513756	0.245201589948561	0.960888697201102	0.0055	0.0059	0.0931	0.0098	0.0449	0.0138	0.0095	0.0202	7e-04	0.0352	0.0321	0.141	0.0013	0.0467	0.1059	0.011	0.0159	4e-04	7e-04	0.0145	0.0137	0.1649	0.0201	0.1305	0.0585	0.001
11	rs3372	65485218	0.79	0.487570276707753	1.05	0.0620520515513756	0.255180112406481	0.94946975710614	0.0056	0.0059	0.0933	0.01	0.0448	0.0138	0.0095	0.0202	7e-04	0.0345	0.0318	0.1412	0.0014	0.0468	0.106	0.0111	0.0159	5e-04	7e-04	0.0145	0.0136	0.1649	0.0201	0.1305	0.0586	0.001
11	rs61893836	65489626	0.79	0.487570276707753	1.05	0.0620520515513756	0.256834518713807	0.96009484849772	0.0055	0.0058	0.0935	0.01	0.0448	0.0138	0.0094	0.0201	7e-04	0.0344	0.0317	0.1413	0.0014	0.0469	0.106	0.0111	0.0159	5e-04	7e-04	0.0145	0.0136	0.1649	0.02	0.1305	0.0586	0.001
11	rs11227278	65494623	0.79	0.487570276707753	1.05	0.0620520515513756	0.281030200722289	0.975359134040716	0.0052	0.0056	0.094	0.01	0.0445	0.0137	0.0094	0.0203	7e-04	0.0337	0.0316	0.1416	0.0014	0.0473	0.1061	0.0111	0.016	5e-04	7e-04	0.0144	0.0133	0.165	0.0199	0.1306	0.0589	0.001
11	rs116947356	65498234	0.79	0.487570276707753	1.05	0.0620520515513756	0.283434157191517	0.986040070323367	0.0051	0.0055	0.0941	0.01	0.0445	0.0137	0.0094	0.0203	7e-04	0.0335	0.0316	0.1417	0.0014	0.0475	0.1062	0.0111	0.016	5e-04	7e-04	0.0144	0.0132	0.165	0.0199	0.1306	0.0588	0.001
11	rs4014195	65506822	0.79	0.487570276707753	1.05	0.0620520515513756	0.288561124410251	0.996423680572674	0.0051	0.0055	0.0942	0.01	0.0445	0.0137	0.0094	0.0203	7e-04	0.0335	0.0317	0.1417	0.0014	0.0476	0.1062	0.0111	0.016	5e-04	7e-04	0.0144	0.0132	0.1651	0.0199	0.1306	0.0588	0.001
11	rs593982	65513107	0.79	0.487570276707753	1.05	0.0620520515513756	0.290999282664983	0.998502923481636	0.0051	0.0055	0.0942	0.01	0.0445	0.0137	0.0094	0.0203	7e-04	0.0335	0.0317	0.1418	0.0014	0.0476	0.1062	0.0111	0.016	5e-04	7e-04	0.0144	0.0132	0.165	0.0199	0.1306	0.0588	0.001
11	rs610037	65546857	0.79	0.487570276707753	1.05	0.0620520515513756	0.305415198652536	0.997383227153602	0.0051	0.0054	0.0943	0.01	0.0443	0.0138	0.0091	0.0204	7e-04	0.0335	0.0317	0.142	0.0014	0.0475	0.1062	0.0111	0.016	5e-04	7e-04	0.0144	0.0131	0.1651	0.0199	0.1306	0.0587	0.001
11	rs11227299	65549570	0.79	0.487570276707753	1.05	0.0620520515513756	0.300617506962699	0.998822881248401	0.0051	0.0054	0.0943	0.0101	0.0444	0.0138	0.0091	0.0205	7e-04	0.0336	0.0317	0.1418	0.0014	0.0476	0.1061	0.0111	0.016	5e-04	7e-04	0.0144	0.0131	0.1653	0.0199	0.1304	0.0587	0.001
11	rs11604462	65551648	0.79	0.487570276707753	1.06	0.0516972356607989	0.309015122859393	0.989711861805875	0.0051	0.0054	0.0943	0.0101	0.0443	0.0138	0.0091	0.0206	7e-04	0.0335	0.0317	0.1418	0.0014	0.0476	0.106	0.0112	0.0159	5e-04	7e-04	0.0145	0.0131	0.1654	0.0199	0.1303	0.0587	0.0011
11	rs948493	65552154	0.78	0.545501786478432	1.06	0.0516972356607989	0.308965658263482	0.991948159198977	0.0051	0.0054	0.0943	0.0101	0.0443	0.0138	0.0091	0.0206	7e-04	0.0335	0.0317	0.1418	0.0014	0.0476	0.106	0.0112	0.0159	5e-04	7e-04	0.0145	0.0131	0.1654	0.0199	0.1303	0.0587	0.0011
11	rs36008241	65553306	0.78	0.545501786478432	1.06	0.0516972356607989	0.314232152744844	0.962635617526894	0.0051	0.0054	0.0943	0.0101	0.0443	0.0138	0.0091	0.0206	7e-04	0.0335	0.0315	0.1417	0.0014	0.0477	0.106	0.0112	0.016	5e-04	7e-04	0.0145	0.0131	0.1654	0.0199	0.1302	0.0588	0.0011
11	rs118057726	65554597	0.78	0.545501786478432	1.05	0.0620520515513756	0.310997133672287	0.940765156977168	0.0051	0.0054	0.0943	0.0101	0.0443	0.0138	0.0091	0.0206	7e-04	0.0335	0.0315	0.1417	0.0014	0.0477	0.106	0.0112	0.016	5e-04	7e-04	0.0145	0.0131	0.1654	0.0199	0.1302	0.0588	0.0011
11	rs44205	65564786	0.78	0.545501786478432	1.05	0.0620520515513756	0.307039800567226	0.937287769642471	0.0052	0.0053	0.0942	0.0103	0.0446	0.0138	0.0093	0.0207	7e-04	0.0336	0.0313	0.1421	0.0013	0.0484	0.1058	0.0112	0.0162	5e-04	7e-04	0.0146	0.013	0.1646	0.0203	0.1291	0.0588	0.0012
11	rs116948503	65565694	0.78	0.545501786478432	1.05	0.0620520515513756	0.302913418504416	0.913804242023349	0.0052	0.0053	0.0942	0.0103	0.0447	0.0138	0.0093	0.0207	7e-04	0.0336	0.0313	0.142	0.0013	0.0485	0.1056	0.0112	0.0162	5e-04	7e-04	0.0146	0.013	0.1646	0.0203	0.129	0.0588	0.0012
11	rs7119612	65570517	0.78	0.545501786478432	1.05	0.0620520515513756	0.328419872058873	0.899050936988574	0.0052	0.0052	0.0918	0.0105	0.044	0.014	0.01	0.0206	7e-04	0.0342	0.0314	0.1436	0.0013	0.049	0.1046	0.0119	0.0166	5e-04	7e-04	0.015	0.013	0.1621	0.0213	0.1281	0.0603	0.001
11	rs72922800	65570754	0.78	0.545501786478432	1.05	0.0620520515513756	0.333702463030232	0.906264594866753	0.0052	0.0052	0.0916	0.0106	0.0439	0.014	0.01	0.0206	7e-04	0.0343	0.0314	0.1438	0.0012	0.0491	0.1045	0.0118	0.0167	5e-04	7e-04	0.015	0.0129	0.1617	0.0214	0.1279	0.0605	0.001
11	rs117980218	65577462	0.78	0.545501786478432	1.06	0.0516972356607989	0.358095933120539	0.960253607929932	0.0052	0.0051	0.0907	0.0109	0.0436	0.0141	0.0103	0.0205	7e-04	0.0346	0.0313	0.1447	0.0012	0.0493	0.1043	0.0118	0.017	6e-04	6e-04	0.0153	0.0128	0.1604	0.0219	0.1272	0.0612	0.001
11	rs7114014	65581772	0.78	0.545501786478432	1.06	0.0516972356607989	0.368372581822798	0.965018784008384	0.0052	0.0051	0.0906	0.0109	0.0436	0.0141	0.0104	0.0205	7e-04	0.0346	0.0313	0.1448	0.0012	0.0493	0.1043	0.0118	0.0171	6e-04	6e-04	0.0153	0.0128	0.1603	0.022	0.1271	0.0612	0.001
11	rs11227311	65585257	0.78	0.545501786478432	1.06	0.0516972356607989	0.371032981180616	0.951212575646856	0.0052	0.0051	0.0905	0.0109	0.0436	0.0141	0.0104	0.0205	7e-04	0.0346	0.0314	0.1449	0.0012	0.0493	0.1043	0.0118	0.0171	6e-04	6e-04	0.0153	0.0128	0.1602	0.022	0.1271	0.0612	0.001
11	rs77836214	65598327	0.78	0.545501786478432	1.05	0.0620520515513756	0.370489248739692	1.01548778335529	0.0052	0.005	0.0908	0.0109	0.0437	0.0139	0.0102	0.0204	7e-04	0.0347	0.0315	0.1449	0.0011	0.0494	0.1049	0.0118	0.017	6e-04	6e-04	0.0151	0.0128	0.1602	0.0219	0.1271	0.0612	0.001
11	rs10791828	65599052	0.78	0.545501786478432	1.05	0.0620520515513756	0.371849342699844	1.02030477257179	0.0052	0.005	0.0909	0.0109	0.0437	0.0139	0.0102	0.0204	7e-04	0.0347	0.0315	0.1449	0.0011	0.0494	0.105	0.0118	0.017	6e-04	6e-04	0.0151	0.0128	0.1602	0.0219	0.1271	0.0612	0.001
11	rs12804719	65601116	0.78	0.545501786478432	1.05	0.0620520515513756	0.372012724829462	1.01099587114294	0.0052	0.005	0.0911	0.0109	0.0438	0.0138	0.0101	0.0204	7e-04	0.0347	0.0315	0.145	0.001	0.0493	0.1049	0.0118	0.017	6e-04	5e-04	0.0151	0.0128	0.1603	0.0218	0.127	0.0612	0.001
11	rs17854357	65601560	0.78	0.545501786478432	1.05	0.0620520515513756	0.37272113698043	1.00987349033331	0.0052	0.005	0.0912	0.0109	0.0438	0.0138	0.0101	0.0205	7e-04	0.0347	0.0315	0.145	0.001	0.0493	0.1049	0.0118	0.017	6e-04	5e-04	0.0151	0.0128	0.1603	0.0218	0.1269	0.0612	0.001
11	rs117613663	65618053	0.78	0.545501786478432	1.05	0.0620520515513756	0.369077449298295	1.04187346158015	0.0052	0.005	0.0917	0.0108	0.0437	0.0136	0.01	0.0205	7e-04	0.0346	0.0315	0.1454	0.001	0.0493	0.1049	0.0116	0.0169	6e-04	5e-04	0.015	0.0127	0.1609	0.0218	0.1266	0.061	0.001
11	rs11227332	65623739	0.78	0.545501786478432	1.05	0.0620520515513756	0.368372581822798	1.04009967430976	0.0052	0.005	0.0918	0.0108	0.0437	0.0135	0.01	0.0206	8e-04	0.0346	0.0314	0.1456	9e-04	0.0493	0.1049	0.0115	0.0169	6e-04	4e-04	0.015	0.0127	0.1611	0.0218	0.1265	0.061	0.001
11	rs13817	65628334	0.78	0.545501786478432	1.05	0.0620520515513756	0.369674413191336	1.02914720223088	0.0052	0.0049	0.0918	0.0108	0.0437	0.0135	0.01	0.0206	8e-04	0.0346	0.0315	0.1456	9e-04	0.0493	0.1049	0.0115	0.0169	6e-04	4e-04	0.015	0.0127	0.1612	0.0218	0.1265	0.0609	0.001
11	rs575085	65629060	0.78	0.545501786478432	1.05	0.0620520515513756	0.368372581822798	1.02271489990163	0.0052	0.0049	0.0918	0.0108	0.0437	0.0135	0.01	0.0206	8e-04	0.0346	0.0315	0.1456	9e-04	0.0493	0.1049	0.0115	0.0169	6e-04	4e-04	0.015	0.0127	0.1612	0.0218	0.1265	0.0609	0.001
11	rs34891773	65631361	0.78	0.545501786478432	1.05	0.0620520515513756	0.367560128695766	1.02094736696724	0.0052	0.0049	0.0919	0.0108	0.0437	0.0135	0.01	0.0206	8e-04	0.0345	0.0315	0.1456	9e-04	0.0493	0.1049	0.0116	0.0169	6e-04	4e-04	0.015	0.0127	0.1612	0.0217	0.1265	0.0609	0.001
11	rs116908055	65631642	0.78	0.545501786478432	1.05	0.0620520515513756	0.367235404166945	1.01821687517053	0.0052	0.0049	0.0919	0.0108	0.0437	0.0135	0.01	0.0206	8e-04	0.0345	0.0315	0.1456	9e-04	0.0493	0.1049	0.0116	0.0169	6e-04	4e-04	0.015	0.0127	0.1612	0.0217	0.1265	0.0609	0.001
11	rs601314	65636053	0.78	0.545501786478432	1.05	0.0620520515513756	0.366910826369228	1.01918041850499	0.0052	0.0049	0.0919	0.0108	0.0437	0.0135	0.01	0.0206	8e-04	0.0345	0.0314	0.1455	9e-04	0.0494	0.1049	0.0116	0.0169	6e-04	4e-04	0.015	0.0127	0.1613	0.0217	0.1265	0.0609	9e-04
11	rs570387	65637076	0.78	0.545501786478432	1.06	0.0516972356607989	0.382213790485039	1.0175746098211	0.0051	0.005	0.0924	0.011	0.0436	0.0135	0.0101	0.0205	8e-04	0.0339	0.0314	0.1448	9e-04	0.0499	0.105	0.0116	0.0171	6e-04	4e-04	0.015	0.0127	0.162	0.0215	0.1265	0.0605	9e-04
11	rs2303385	65640562	0.78	0.545501786478432	1.06	0.0516972356607989	0.377369985419924	0.982689880728072	0.0051	0.005	0.0927	0.011	0.0437	0.0135	0.0101	0.0205	8e-04	0.0338	0.0313	0.1445	9e-04	0.0498	0.1048	0.0116	0.0171	7e-04	4e-04	0.015	0.0126	0.1623	0.0215	0.1265	0.0604	9e-04
11	rs74572640	65648327	0.78	0.545501786478432	1.06	0.0516972356607989	0.375342762860064	0.966608202890066	0.0051	0.0049	0.0926	0.0111	0.0437	0.0135	0.0101	0.0206	8e-04	0.0338	0.0313	0.1444	9e-04	0.0497	0.1047	0.0117	0.0172	7e-04	4e-04	0.0151	0.0127	0.1622	0.0215	0.1266	0.0603	9e-04
11	rs656980	65656282	0.78	0.545501786478432	1.06	0.0516972356607989	0.374577155040292	0.961206272749535	0.0051	0.0049	0.0926	0.0111	0.0438	0.0135	0.0101	0.0206	8e-04	0.0338	0.0313	0.1443	9e-04	0.0497	0.1046	0.0117	0.0172	7e-04	4e-04	0.0151	0.0127	0.1621	0.0215	0.1266	0.0603	9e-04
11	rs11227335	65663103	0.79	0.487570276707753	1.06	0.0516972356607989	0.382600439942313	0.953748708735013	0.005	0.0049	0.0924	0.0113	0.0444	0.0134	0.0102	0.0205	8e-04	0.0337	0.0315	0.1442	9e-04	0.0497	0.1031	0.012	0.0173	8e-04	4e-04	0.0154	0.0126	0.1624	0.0218	0.1266	0.0601	0.001
11	rs11227341	65668164	0.79	0.487570276707753	1.06	0.0516972356607989	0.409470243330591	0.887002095320393	0.005	0.0048	0.0921	0.0115	0.0451	0.0133	0.0103	0.0204	9e-04	0.0335	0.0317	0.144	0.001	0.0497	0.1014	0.0124	0.0175	9e-04	4e-04	0.0157	0.0126	0.1628	0.022	0.1265	0.0598	0.001
11	rs601100	65679835	0.79	0.487570276707753	1.06	0.0516972356607989	0.420404930870881	0.910189926973653	0.005	0.0048	0.092	0.0116	0.0453	0.0133	0.0104	0.0204	9e-04	0.0335	0.0318	0.1439	9e-04	0.0496	0.1007	0.0126	0.0176	9e-04	4e-04	0.0158	0.0126	0.163	0.0221	0.1264	0.0597	0.001
11	rs11542177	65685317	0.79	0.487570276707753	1.06	0.0516972356607989	0.423190111152059	0.877948237159544	0.005	0.0048	0.092	0.0116	0.0453	0.0133	0.0104	0.0205	9e-04	0.0335	0.0319	0.1439	8e-04	0.0496	0.1006	0.0126	0.0176	9e-04	4e-04	0.0158	0.0126	0.1632	0.022	0.1263	0.0596	0.001
11	rs9795434	65686180	0.79	0.487570276707753	1.05	0.0620520515513756	0.424353302720118	0.878727995405128	0.005	0.0048	0.092	0.0116	0.0454	0.0133	0.0104	0.0205	9e-04	0.0335	0.0319	0.144	8e-04	0.0496	0.1005	0.0126	0.0177	9e-04	4e-04	0.0158	0.0126	0.1632	0.022	0.1263	0.0596	0.001
11	rs500161	65695438	0.79	0.487570276707753	1.04	0.0739648219953096	0.435600546520362	0.973926109918379	0.005	0.0048	0.092	0.0118	0.0455	0.0135	0.0106	0.0205	6e-04	0.0337	0.032	0.1441	8e-04	0.0496	0.0994	0.0127	0.0179	9e-04	3e-04	0.0159	0.0127	0.1635	0.022	0.1261	0.0595	0.001
11	rs118111537	65711627	0.79	0.487570276707753	1.04	0.0739648219953096	0.476721919957177	0.920569134397872	0.0051	0.0048	0.0917	0.0117	0.0457	0.013	0.0105	0.0208	6e-04	0.0336	0.0321	0.1446	8e-04	0.0501	0.0987	0.0126	0.0179	9e-04	3e-04	0.0161	0.0129	0.1646	0.0218	0.1252	0.0592	0.001
11	rs565921	65714925	0.79	0.487570276707753	1.04	0.0739648219953096	0.478201977616938	0.92687100267438	0.0051	0.0048	0.0917	0.0117	0.0457	0.013	0.0105	0.0208	6e-04	0.0336	0.0321	0.1446	9e-04	0.0501	0.0987	0.0126	0.0179	9e-04	3e-04	0.0161	0.0129	0.1647	0.0218	0.1252	0.0592	0.001
11	rs71455793	65715204	0.79	0.487570276707753	1.04	0.0739648219953096	0.477955146767955	0.927343988597437	0.0051	0.0048	0.0917	0.0117	0.0457	0.013	0.0105	0.0208	6e-04	0.0336	0.0321	0.1446	9e-04	0.0501	0.0987	0.0126	0.0179	9e-04	3e-04	0.0161	0.0129	0.1647	0.0218	0.1252	0.0592	0.001
11	rs491973	65727301	0.79	0.487570276707753	1.04	0.0739648219953096	0.48818814972777	0.933181430309386	0.0051	0.0048	0.0917	0.0117	0.0457	0.0129	0.0105	0.0208	6e-04	0.0335	0.0321	0.1447	9e-04	0.0502	0.0986	0.0126	0.0179	0.001	3e-04	0.0161	0.0129	0.1648	0.0217	0.125	0.0592	0.001
11	rs593525	65727799	0.79	0.487570276707753	1.04	0.0739648219953096	0.485822162991253	0.933970832583982	0.0051	0.0048	0.0917	0.0117	0.0457	0.0129	0.0105	0.0208	6e-04	0.0335	0.0321	0.1448	9e-04	0.0502	0.0987	0.0126	0.0179	0.001	3e-04	0.0161	0.0129	0.1646	0.0217	0.1251	0.0592	0.001
11	rs556643	65733289	0.79	0.487570276707753	1.03	0.0875760293110768	0.439618863185265	0.876856813259546	0.0055	0.0049	0.0917	0.0117	0.0458	0.0129	0.0105	0.021	7e-04	0.0335	0.0321	0.1438	0.0011	0.0502	0.0987	0.0126	0.0179	0.0011	5e-04	0.0161	0.0129	0.1646	0.0217	0.1247	0.0592	0.0011
11	rs688862	65733393	0.79	0.487570276707753	1.03	0.0875760293110768	0.439204371665467	0.877168620351467	0.0055	0.0049	0.0917	0.0117	0.0458	0.0129	0.0105	0.021	7e-04	0.0335	0.0321	0.1437	0.0011	0.0502	0.0987	0.0126	0.0179	0.0011	5e-04	0.0161	0.0129	0.1646	0.0217	0.1247	0.0592	0.0011
11	rs754532	65747057	0.79	0.487570276707753	1.03	0.0875760293110768	0.457623997710259	0.87763637345661	0.0055	0.0049	0.0919	0.0117	0.0458	0.0128	0.0104	0.021	7e-04	0.0334	0.0321	0.1438	0.0011	0.0502	0.0986	0.0125	0.0178	0.0011	5e-04	0.0161	0.0129	0.1648	0.0216	0.1248	0.0591	0.0011
11	rs79653698	65753304	0.79	0.487570276707753	1.03	0.0875760293110768	0.457020124408375	0.883409507884197	0.0055	0.0049	0.0919	0.0117	0.0458	0.0128	0.0104	0.021	7e-04	0.0334	0.0321	0.1438	0.0011	0.0502	0.0986	0.0125	0.0178	0.0011	5e-04	0.0161	0.0129	0.1648	0.0216	0.1248	0.0591	0.0011
11	rs2276017	65766092	0.79	0.487570276707753	1.03	0.0875760293110768	0.455873840775732	0.863936899875546	0.0055	0.0049	0.0919	0.0117	0.0458	0.0128	0.0104	0.021	7e-04	0.0334	0.0321	0.1438	0.0011	0.0502	0.0985	0.0126	0.0178	0.0011	5e-04	0.0161	0.0129	0.1649	0.0216	0.1248	0.0591	0.0011
11	rs1047464	65769456	0.79	0.487570276707753	1.03	0.0875760293110768	0.454909642994521	0.861140198147603	0.0055	0.0049	0.0919	0.0118	0.0458	0.0129	0.0105	0.021	7e-04	0.0334	0.0321	0.1439	0.0011	0.0502	0.0985	0.0126	0.0178	0.0011	5e-04	0.0161	0.0129	0.1649	0.0216	0.1247	0.059	0.0011
11	rs522553	65771669	0.79	0.487570276707753	1.03	0.0875760293110768	0.454367721366957	0.86642442148225	0.0055	0.0049	0.0919	0.0118	0.0458	0.0129	0.0105	0.021	7e-04	0.0334	0.0321	0.1439	0.0011	0.0502	0.0985	0.0126	0.0178	0.0011	5e-04	0.0161	0.0129	0.1649	0.0216	0.1247	0.059	0.0011
11	rs61895578	65782574	0.79	0.487570276707753	1.03	0.0875760293110768	0.463501804817973	0.772819732691738	0.0055	0.0049	0.0922	0.0117	0.0455	0.0128	0.0107	0.0209	7e-04	0.0331	0.0319	0.1439	0.0012	0.0504	0.098	0.0125	0.0178	0.0012	6e-04	0.0161	0.0129	0.166	0.0216	0.1237	0.0594	0.0012
11	rs72932605	65785149	0.79	0.487570276707753	1.03	0.0875760293110768	0.514387129614064	0.761300224088198	0.0054	0.005	0.0927	0.0117	0.0449	0.0128	0.011	0.0208	7e-04	0.0327	0.0317	0.1442	0.0013	0.0509	0.0973	0.0123	0.0177	0.0012	6e-04	0.0161	0.0129	0.1675	0.0216	0.1223	0.0598	0.0012
11	rs683191	65792566	0.79	0.487570276707753	1.03	0.0875760293110768	0.556665218343585	0.772364307599014	0.0054	0.005	0.0932	0.0117	0.0444	0.0127	0.0114	0.0207	8e-04	0.0327	0.0314	0.1446	0.0014	0.0514	0.0966	0.0121	0.0176	0.0013	7e-04	0.016	0.0128	0.1693	0.0216	0.1206	0.0598	0.0012
11	rs1203998	65793454	0.79	0.487570276707753	1.02	0.103026239636585	0.559921190766633	0.762359664091457	0.0054	0.005	0.0932	0.0117	0.0444	0.0127	0.0114	0.0208	8e-04	0.0327	0.0314	0.1446	0.0014	0.0514	0.0966	0.0121	0.0176	0.0013	7e-04	0.016	0.0128	0.1693	0.0216	0.1205	0.0598	0.0012
11	rs72932629	65795730	0.79	0.487570276707753	1.02	0.103026239636585	0.577954045999781	0.754346163978504	0.0054	0.005	0.0932	0.0119	0.0443	0.0127	0.0114	0.0207	8e-04	0.0327	0.0313	0.1446	0.0014	0.0514	0.0965	0.0121	0.0174	0.0013	7e-04	0.016	0.0128	0.1694	0.0216	0.1205	0.0598	0.0012
11	rs79438914	65799432	0.79	0.487570276707753	1.02	0.103026239636585	0.582554743558688	0.762056934347811	0.0054	0.005	0.0932	0.0119	0.0443	0.0127	0.0114	0.0207	8e-04	0.0327	0.0313	0.1446	0.0014	0.0514	0.0965	0.0122	0.0174	0.0013	7e-04	0.016	0.0128	0.1695	0.0216	0.1205	0.0598	0.0012
11	rs10791841	65808587	0.79	0.487570276707753	1.02	0.103026239636585	0.605397715632653	0.806985985514607	0.0054	0.005	0.0933	0.012	0.0442	0.0128	0.0114	0.0207	8e-04	0.0327	0.0312	0.1447	0.0014	0.0514	0.0963	0.0122	0.0174	0.0013	7e-04	0.016	0.0128	0.1698	0.0216	0.1203	0.0599	0.0012
11	rs56325022	65808922	0.79	0.487570276707753	1.02	0.103026239636585	0.605604731543276	0.80055586738278	0.0054	0.005	0.0933	0.012	0.0442	0.0128	0.0114	0.0207	8e-04	0.0327	0.0312	0.1447	0.0014	0.0514	0.0963	0.0122	0.0174	0.0013	7e-04	0.016	0.0128	0.1698	0.0216	0.1203	0.0599	0.0012
11	rs503156	65820673	0.79	0.487570276707753	1.02	0.103026239636585	0.624789323803908	0.777377160786932	0.0055	0.005	0.0932	0.0119	0.0439	0.0128	0.0114	0.0207	9e-04	0.0327	0.0311	0.1449	0.0014	0.0515	0.0959	0.0122	0.0174	0.0014	7e-04	0.016	0.0128	0.1704	0.0216	0.1202	0.0597	0.0013
11	rs7950327	65844283	0.79	0.487570276707753	1	0.139999700676332	0.638579398693541	0.737923911871257	0.0057	0.0051	0.0929	0.0117	0.0437	0.013	0.0115	0.0207	9e-04	0.0327	0.0314	0.1451	0.0015	0.0522	0.0947	0.0124	0.0171	0.0015	7e-04	0.0161	0.0127	0.1709	0.0218	0.1198	0.0596	0.0013
11	rs56269595	65868455	0.79	0.487570276707753	1	0.139999700676332	0.602021076774894	0.678947061249007	0.0058	0.0051	0.0926	0.0116	0.0435	0.0135	0.0115	0.0207	0.001	0.0326	0.0315	0.145	0.0015	0.0525	0.0942	0.0125	0.017	0.0015	7e-04	0.0164	0.0127	0.1713	0.0221	0.1198	0.0587	0.0013
11	rs11227408	65868971	0.79	0.487570276707753	0.98	0.18597139562509	0.602089900669052	0.677472153218583	0.0058	0.0051	0.0926	0.0116	0.0435	0.0135	0.0115	0.0207	0.001	0.0326	0.0315	0.145	0.0015	0.0525	0.0942	0.0125	0.017	0.0015	7e-04	0.0164	0.0127	0.1713	0.0221	0.1198	0.0587	0.0013
11	rs80295673	65907886	0.79	0.487570276707753	0.98	0.18597139562509	0.604845832724917	0.657047177575588	0.0058	0.0051	0.0925	0.0115	0.0435	0.0135	0.0114	0.0207	0.001	0.0326	0.0315	0.1449	0.0015	0.0526	0.0941	0.0125	0.0169	0.0015	7e-04	0.0163	0.0127	0.1715	0.022	0.1199	0.0586	0.0013
11	rs801741	65917084	0.79	0.487570276707753	0.98	0.18597139562509	0.614050980627886	0.700860059870864	0.0059	0.0051	0.0925	0.0116	0.0435	0.0136	0.0114	0.0206	0.001	0.0326	0.0315	0.1449	0.0015	0.0527	0.0941	0.0125	0.0169	0.0015	7e-04	0.0163	0.0127	0.1716	0.022	0.12	0.0585	0.0013
11	rs3862387	65939921	0.79	0.487570276707753	0.98	0.18597139562509	0.612177091430059	0.693735953831214	0.0059	0.005	0.0925	0.0116	0.0435	0.0136	0.0114	0.0206	0.001	0.0326	0.0315	0.145	0.0015	0.0527	0.0941	0.0125	0.0169	0.0015	7e-04	0.0163	0.0127	0.1716	0.0219	0.12	0.0585	0.0013
11	rs7946917	65956577	0.79	0.487570276707753	0.98	0.18597139562509	0.611899702164885	0.68234211116041	0.0059	0.005	0.0925	0.0115	0.0434	0.0136	0.0114	0.0206	0.001	0.0326	0.0315	0.145	0.0016	0.0527	0.0941	0.0125	0.0169	0.0015	7e-04	0.0163	0.0127	0.1716	0.0219	0.12	0.0585	0.0013
11	rs77339877	65965881	0.79	0.487570276707753	0.97	0.212655582583661	0.608921420685471	0.664671409777477	0.0059	0.005	0.0926	0.0115	0.0434	0.0136	0.0114	0.0206	0.001	0.0326	0.0315	0.145	0.0016	0.0527	0.0941	0.0125	0.0169	0.0015	7e-04	0.0163	0.0127	0.1716	0.0219	0.12	0.0585	0.0013
11	rs61890329	65988278	0.79	0.487570276707753	0.97	0.212655582583661	0.604983781696802	0.652804008562457	0.0059	0.005	0.0929	0.0116	0.0434	0.0138	0.0114	0.0204	9e-04	0.0326	0.0313	0.1452	0.0017	0.0528	0.094	0.0125	0.017	0.0016	8e-04	0.0164	0.0126	0.1711	0.0219	0.1197	0.0584	0.0013
11	rs2236652	66002681	0.79	0.487570276707753	0.97	0.212655582583661	0.606018861233078	0.662176651461429	0.0059	0.005	0.0929	0.0116	0.0434	0.0138	0.0114	0.0204	9e-04	0.0326	0.0313	0.1452	0.0017	0.0528	0.094	0.0125	0.017	0.0016	8e-04	0.0164	0.0126	0.1711	0.0219	0.1197	0.0584	0.0013
11	rs112997252	66003843	0.79	0.487570276707753	0.97	0.212655582583661	0.605811780077871	0.659537491400235	0.0059	0.005	0.0929	0.0116	0.0434	0.0138	0.0114	0.0204	9e-04	0.0326	0.0313	0.1452	0.0017	0.0528	0.094	0.0125	0.017	0.0016	8e-04	0.0164	0.0126	0.1711	0.0219	0.1197	0.0584	0.0013
11	rs112815335	66014428	0.79	0.487570276707753	0.97	0.212655582583661	0.603191576739639	0.64856719373249	0.0059	0.005	0.0929	0.0115	0.0434	0.0138	0.0114	0.0204	9e-04	0.0326	0.0313	0.1452	0.0017	0.0528	0.094	0.0125	0.017	0.0016	8e-04	0.0164	0.0126	0.1711	0.0219	0.1197	0.0584	0.0013
11	rs61890331	66014589	0.79	0.487570276707753	0.97	0.212655582583661	0.603122694760574	0.64812926674618	0.0059	0.005	0.0929	0.0115	0.0434	0.0138	0.0114	0.0204	9e-04	0.0326	0.0313	0.1452	0.0017	0.0528	0.094	0.0125	0.017	0.0016	8e-04	0.0164	0.0126	0.1711	0.0219	0.1197	0.0584	0.0013
11	rs117244360	66017020	0.79	0.487570276707753	0.97	0.212655582583661	0.601677011777084	0.649297224047497	0.0059	0.005	0.0929	0.0115	0.0434	0.0138	0.0114	0.0204	9e-04	0.0326	0.0313	0.1452	0.0017	0.0528	0.094	0.0125	0.017	0.0016	8e-04	0.0164	0.0126	0.1711	0.0219	0.1197	0.0584	0.0013
11	rs150341182	66024815	0.79	0.487570276707753	0.97	0.212655582583661	0.562919213484826	0.633571138114317	0.0059	0.005	0.093	0.011	0.0434	0.0137	0.0115	0.0204	9e-04	0.0326	0.0313	0.1453	0.0017	0.0528	0.094	0.0125	0.017	0.0016	8e-04	0.0164	0.0126	0.1713	0.0221	0.1197	0.0584	0.0013
11	rs185220382	66025546	0.79	0.487570276707753	0.98	0.18597139562509	0.559455506351143	0.636331255207247	0.0059	0.005	0.0931	0.0109	0.0434	0.0137	0.0115	0.0205	9e-04	0.0326	0.0313	0.1453	0.0017	0.0528	0.0941	0.0125	0.017	0.0016	8e-04	0.0164	0.0126	0.1713	0.0221	0.1197	0.0584	0.0013
11	rs2276036	66033430	0.79	0.487570276707753	0.98	0.18597139562509	0.5106224093768	0.606700891195859	0.006	0.0051	0.0933	0.0097	0.0434	0.0136	0.0115	0.0204	9e-04	0.0327	0.0312	0.1454	0.0017	0.0527	0.0942	0.0125	0.017	0.0016	8e-04	0.0165	0.0126	0.1718	0.0226	0.1197	0.0584	0.0013
11	rs12363523	66035336	0.79	0.487570276707753	0.98	0.18597139562509	0.510558714525892	0.606269761450591	0.006	0.0051	0.0933	0.0097	0.0434	0.0136	0.0115	0.0204	9e-04	0.0327	0.0312	0.1454	0.0017	0.0527	0.0942	0.0125	0.017	0.0016	8e-04	0.0165	0.0126	0.1718	0.0226	0.1197	0.0584	0.0013
11	rs117827012	66036564	0.79	0.487570276707753	0.98	0.18597139562509	0.510495023476337	0.605838704479266	0.006	0.0051	0.0933	0.0097	0.0434	0.0136	0.0115	0.0204	9e-04	0.0327	0.0312	0.1454	0.0017	0.0527	0.0941	0.0125	0.017	0.0016	8e-04	0.0165	0.0126	0.1718	0.0226	0.1197	0.0584	0.0013
11	rs524859	66041079	0.79	0.487570276707753	0.98	0.18597139562509	0.510176625253078	0.609289195299234	0.006	0.0051	0.0933	0.0097	0.0434	0.0136	0.0115	0.0204	9e-04	0.0327	0.0312	0.1454	0.0017	0.0527	0.0942	0.0125	0.017	0.0016	8e-04	0.0165	0.0126	0.1718	0.0226	0.1197	0.0584	0.0013
11	rs11544832	66055685	0.79	0.487570276707753	0.98	0.18597139562509	0.49419008942104	0.566357846757631	0.006	0.0051	0.0931	0.0097	0.0434	0.0136	0.0114	0.0204	9e-04	0.0327	0.0312	0.1455	0.0017	0.0527	0.0941	0.0125	0.0169	0.0019	8e-04	0.0165	0.0126	0.1714	0.0227	0.1197	0.0584	0.0013
11	rs7945723	66056457	0.79	0.487570276707753	0.97	0.212655582583661	0.494001993612067	0.568762268258605	0.006	0.0051	0.0931	0.0097	0.0434	0.0136	0.0114	0.0204	9e-04	0.0327	0.0312	0.1455	0.0017	0.0527	0.0941	0.0125	0.0169	0.0019	8e-04	0.0165	0.0126	0.1714	0.0227	0.1197	0.0584	0.0013
11	rs479315	66064991	0.81	0.384295662080596	0.98	0.18597139562509	0.397383407859913	0.754044128658519	0.006	0.0053	0.0927	0.0113	0.0458	0.0159	0.0144	0.0214	0.0012	0.0348	0.0306	0.1414	0.0022	0.0531	0.0887	0.0138	0.0161	0.0026	9e-04	0.0157	0.0125	0.1693	0.023	0.1175	0.0588	0.0016
11	rs66974947	66075144	0.81	0.384295662080596	0.97	0.212655582583661	0.376054397054912	0.919939420675031	0.0059	0.0053	0.0917	0.0116	0.0464	0.0162	0.0145	0.0219	0.0013	0.0356	0.0316	0.1413	0.0023	0.0523	0.0884	0.0139	0.0156	0.0027	0.001	0.0152	0.0121	0.1713	0.0229	0.1161	0.0578	0.0018
11	rs1625595	66078129	0.81	0.384295662080596	0.97	0.212655582583661	0.382379473111471	0.990670155276422	0.0059	0.0053	0.0915	0.0116	0.0465	0.0162	0.0145	0.022	0.0013	0.0356	0.0318	0.1414	0.0024	0.0523	0.0883	0.0139	0.0155	0.0027	0.001	0.0151	0.0121	0.1713	0.023	0.116	0.0578	0.0018
11	rs117037308	66079516	0.81	0.384295662080596	0.97	0.212655582583661	0.388646686409952	1.03091743089235	0.0059	0.0053	0.0915	0.0116	0.0466	0.0163	0.0145	0.022	0.0013	0.0356	0.0318	0.1414	0.0024	0.0523	0.0882	0.0139	0.0155	0.0027	0.001	0.0151	0.012	0.1713	0.023	0.1159	0.0578	0.0018
11	rs3741367	66083129	0.81	0.384295662080596	0.97	0.212655582583661	0.387589299384477	1.05107404064942	0.0059	0.0053	0.0915	0.0116	0.0467	0.0163	0.0146	0.022	0.0013	0.0356	0.032	0.1415	0.0024	0.0523	0.0879	0.014	0.0154	0.0027	0.001	0.015	0.012	0.1712	0.0231	0.1156	0.0577	0.0018
11	rs7941602	66085596	0.81	0.384295662080596	0.97	0.212655582583661	0.387366877288077	1.05802490152444	0.0059	0.0052	0.0917	0.0116	0.0468	0.0164	0.0147	0.0221	0.0013	0.0356	0.0321	0.1417	0.0023	0.0524	0.0878	0.014	0.0154	0.0027	9e-04	0.0149	0.012	0.1712	0.0231	0.1154	0.0577	0.0018
11	rs77552615	66085860	0.81	0.384295662080596	0.96	0.241969076141015	0.390040204503201	1.07324965323987	0.0059	0.0052	0.0917	0.0116	0.0468	0.0164	0.0147	0.0221	0.0013	0.0356	0.0321	0.1415	0.0023	0.0524	0.0878	0.014	0.0154	0.0027	9e-04	0.0149	0.012	0.1715	0.0231	0.1154	0.0577	0.0018
11	rs78472894	66089144	0.81	0.384295662080596	0.96	0.241969076141015	0.408670226023518	1.07324965323987	0.0058	0.0052	0.0919	0.0115	0.047	0.0165	0.0148	0.0221	0.0012	0.0356	0.0322	0.1413	0.0022	0.0525	0.0876	0.0141	0.0153	0.0026	8e-04	0.0148	0.012	0.1721	0.0231	0.1153	0.0576	0.0017
11	rs71457711	66099323	0.81	0.384295662080596	0.96	0.241969076141015	0.442347462654478	1.06806218737791	0.0056	0.0051	0.0923	0.0114	0.0473	0.0166	0.0149	0.0222	0.0011	0.0355	0.0324	0.1409	0.0021	0.0526	0.0871	0.0142	0.0152	0.0024	7e-04	0.0145	0.012	0.1732	0.023	0.1151	0.0575	0.0016
11	rs75904234	66100693	0.81	0.384295662080596	0.96	0.241969076141015	0.453645651756623	1.08753927593179	0.0056	0.0051	0.0923	0.0114	0.0474	0.0166	0.015	0.0223	0.0011	0.0354	0.0325	0.1408	0.0021	0.0527	0.0871	0.0142	0.0152	0.0024	6e-04	0.0145	0.012	0.1733	0.023	0.1151	0.0575	0.0016
11	rs3016317	66101974	0.81	0.384295662080596	0.97	0.212655582583661	0.458530539403466	1.08055245071665	0.0056	0.0051	0.0923	0.0114	0.0474	0.0166	0.015	0.0223	0.0011	0.0354	0.0325	0.1408	0.002	0.0527	0.0871	0.0142	0.0152	0.0024	6e-04	0.0145	0.012	0.1734	0.023	0.1151	0.0575	0.0016
11	rs117873455	66102557	0.81	0.384295662080596	0.97	0.212655582583661	0.459619548016053	1.10202681266972	0.0056	0.0051	0.0923	0.0114	0.0474	0.0166	0.015	0.0223	0.0011	0.0354	0.0325	0.1408	0.002	0.0527	0.0871	0.0142	0.0152	0.0024	6e-04	0.0145	0.012	0.1734	0.023	0.1151	0.0575	0.0016
11	rs11537993	66109033	0.81	0.384295662080596	0.97	0.212655582583661	0.472417810375077	1.15933716093456	0.0056	0.0051	0.0925	0.0113	0.0474	0.0166	0.015	0.0223	0.0011	0.0354	0.0325	0.1409	0.002	0.0527	0.087	0.0142	0.0151	0.0024	6e-04	0.0145	0.012	0.1734	0.023	0.1152	0.0575	0.0015
11	rs11537930	66114900	0.81	0.384295662080596	0.97	0.212655582583661	0.479560651958914	1.23560486276758	0.0055	0.0051	0.0927	0.0114	0.0475	0.0166	0.0149	0.0223	0.0011	0.0354	0.0325	0.1411	0.002	0.0527	0.0869	0.0142	0.0151	0.0024	7e-04	0.0145	0.012	0.1735	0.023	0.1148	0.0575	0.0015
11	rs4930355	66116911	0.81	0.384295662080596	0.97	0.212655582583661	0.485759975201042	1.25593018139363	0.0056	0.0052	0.0928	0.0114	0.0475	0.0166	0.0149	0.0223	0.001	0.0354	0.0325	0.1411	0.0022	0.0526	0.0869	0.0142	0.0151	0.0024	6e-04	0.0145	0.012	0.1735	0.023	0.1147	0.0575	0.0014
11	rs116864252	66130477	0.81	0.384295662080596	0.97	0.212655582583661	0.484889750305845	1.19099662682318	0.0056	0.0053	0.0928	0.0115	0.0475	0.0167	0.0149	0.0222	0.001	0.0354	0.0325	0.1411	0.0024	0.0525	0.0867	0.0143	0.0151	0.0024	7e-04	0.0145	0.012	0.1733	0.0229	0.1146	0.0575	0.0014
11	rs2279861	66133336	0.81	0.384295662080596	0.97	0.212655582583661	0.486133159668632	1.20721440841891	0.0056	0.0053	0.0928	0.0115	0.0475	0.0167	0.0149	0.0222	0.001	0.0354	0.0325	0.1411	0.0024	0.0525	0.0867	0.0143	0.0151	0.0024	7e-04	0.0145	0.012	0.1733	0.0229	0.1146	0.0575	0.0014
11	rs72940520	66135677	0.81	0.384295662080596	0.97	0.212655582583661	0.485884354630044	1.20903719154448	0.0056	0.0053	0.0928	0.0115	0.0475	0.0167	0.0149	0.0222	0.001	0.0354	0.0325	0.1411	0.0024	0.0525	0.0867	0.0143	0.0151	0.0024	8e-04	0.0145	0.012	0.1733	0.0229	0.1147	0.0575	0.0014
11	rs7107191	66140397	0.81	0.384295662080596	0.97	0.212655582583661	0.48831282916466	1.20804288597663	0.0056	0.0053	0.0927	0.0115	0.0475	0.0167	0.0149	0.0222	0.001	0.0354	0.0325	0.1411	0.0024	0.0525	0.0866	0.0143	0.0151	0.0024	8e-04	0.0145	0.012	0.1733	0.0229	0.1149	0.0575	0.0013
11	rs76788116	66148446	0.81	0.384295662080596	0.97	0.212655582583661	0.484268623120138	1.19843873791131	0.0056	0.0053	0.0927	0.0115	0.0475	0.0167	0.0149	0.0222	0.001	0.0354	0.0325	0.1411	0.0024	0.0525	0.0866	0.0143	0.0151	0.0024	8e-04	0.0145	0.012	0.1733	0.0229	0.1149	0.0575	0.0013
11	rs117454858	66165359	0.81	0.384295662080596	0.97	0.212655582583661	0.470089241263231	1.13585791118209	0.0056	0.0053	0.0928	0.0115	0.0474	0.0167	0.0149	0.0222	0.001	0.0353	0.0325	0.1411	0.0024	0.0525	0.0867	0.0143	0.0151	0.0023	8e-04	0.0145	0.0119	0.1733	0.0229	0.115	0.0575	0.0013
11	rs2282529	66184140	0.82	0.338707801994422	0.97	0.212655582583661	0.482345577040018	1.26394276474293	0.0054	0.0052	0.093	0.0118	0.047	0.0168	0.0152	0.022	0.001	0.035	0.032	0.1406	0.0022	0.0523	0.0872	0.0146	0.0151	0.0023	7e-04	0.0145	0.012	0.173	0.0229	0.1164	0.0574	0.0012
11	rs77600363	66188761	0.82	0.338707801994422	0.96	0.241969076141015	0.472970133245586	1.37108497209777	0.0053	0.0052	0.0936	0.0118	0.0463	0.0169	0.0153	0.0218	0.001	0.035	0.0318	0.1405	0.002	0.0521	0.0871	0.0148	0.015	0.0022	6e-04	0.0143	0.012	0.1731	0.023	0.1175	0.0574	0.0011
11	rs117689478	66212936	0.82	0.338707801994422	0.96	0.241969076141015	0.471130277569999	1.14619119561307	0.005	0.0054	0.0933	0.0117	0.0456	0.0168	0.0152	0.0217	9e-04	0.0349	0.0324	0.1407	0.0019	0.0519	0.0868	0.0147	0.0149	0.0022	4e-04	0.0142	0.012	0.1733	0.0228	0.1194	0.0573	0.001
11	rs78981227	66220139	0.82	0.338707801994422	0.96	0.241969076141015	0.475798014634372	1.17630216919976	0.005	0.0054	0.0933	0.0117	0.0456	0.0168	0.0152	0.0217	9e-04	0.0349	0.0324	0.1407	0.0018	0.0519	0.0868	0.0147	0.0149	0.0022	4e-04	0.0142	0.012	0.1733	0.0228	0.1195	0.0573	0.001
11	rs74418241	66224804	0.82	0.338707801994422	0.97	0.212655582583661	0.479066372302154	1.21782648108777	0.005	0.0054	0.0933	0.0117	0.0456	0.0168	0.0152	0.0217	9e-04	0.0349	0.0324	0.1407	0.0018	0.0519	0.0867	0.0147	0.0149	0.0022	4e-04	0.0142	0.012	0.1733	0.0228	0.1196	0.0573	0.001
11	rs4930376	66228951	0.82	0.338707801994422	0.97	0.212655582583661	0.48607095263671	1.25876696211268	0.005	0.0054	0.0933	0.0117	0.0456	0.0168	0.0152	0.0217	9e-04	0.0349	0.0324	0.1407	0.0018	0.0519	0.0867	0.0147	0.0149	0.0022	4e-04	0.0142	0.012	0.1733	0.0228	0.1197	0.0573	9e-04
11	rs74614290	66236839	0.82	0.338707801994422	0.97	0.212655582583661	0.490747150130706	1.28970882696886	0.005	0.0054	0.0933	0.0118	0.0455	0.0168	0.0152	0.0217	9e-04	0.0349	0.0324	0.1408	0.0018	0.0519	0.0867	0.0147	0.0148	0.0022	4e-04	0.0142	0.012	0.1733	0.0228	0.1197	0.0573	9e-04
11	rs2277302	66240882	0.82	0.338707801994422	0.95	0.274028283204826	0.497204311216282	1.28434749533065	0.005	0.0054	0.0933	0.0118	0.0455	0.0168	0.0152	0.0217	9e-04	0.0349	0.0324	0.1408	0.0018	0.0518	0.0867	0.0147	0.0148	0.0022	4e-04	0.0142	0.012	0.1733	0.0228	0.1198	0.0573	9e-04
11	rs117107530	66246965	0.82	0.338707801994422	0.95	0.274028283204826	0.498211011791971	1.34116676967857	0.005	0.0055	0.0933	0.0117	0.0455	0.0168	0.0151	0.0217	9e-04	0.0349	0.0325	0.1408	0.0018	0.0518	0.0867	0.0147	0.0148	0.0022	4e-04	0.0142	0.012	0.1733	0.0229	0.1198	0.0574	9e-04
11	rs11550299	66254085	0.82	0.338707801994422	0.97	0.212655582583661	0.49544494281347	1.37633616109275	0.005	0.0055	0.0933	0.0117	0.0455	0.0168	0.0151	0.0217	9e-04	0.0349	0.0325	0.1408	0.0018	0.0518	0.0866	0.0147	0.0148	0.0022	4e-04	0.0142	0.012	0.1733	0.0229	0.1198	0.0574	9e-04
11	rs11227498	66269714	0.82	0.338707801994422	0.97	0.212655582583661	0.499407740457333	1.30061076501459	0.0049	0.0055	0.0934	0.0119	0.0452	0.0169	0.0151	0.0216	8e-04	0.0346	0.0325	0.1411	0.0016	0.0516	0.0863	0.0147	0.0148	0.0022	3e-04	0.0142	0.012	0.1731	0.0231	0.1207	0.0575	9e-04
11	rs2305535	66272237	0.82	0.338707801994422	0.97	0.212655582583661	0.499912039098809	1.31136022290601	0.0049	0.0055	0.0934	0.0119	0.0451	0.0169	0.0151	0.0216	8e-04	0.0346	0.0325	0.1411	0.0016	0.0516	0.0863	0.0147	0.0148	0.0022	3e-04	0.0142	0.012	0.1731	0.0231	0.1207	0.0575	9e-04
11	rs12421620	66276576	0.82	0.338707801994422	0.97	0.212655582583661	0.500038151977888	1.31707697458489	0.0049	0.0055	0.0934	0.0119	0.0451	0.0169	0.0151	0.0216	8e-04	0.0346	0.0325	0.1411	0.0016	0.0516	0.0863	0.0147	0.0148	0.0022	3e-04	0.0142	0.012	0.1731	0.0231	0.1207	0.0575	9e-04
11	rs3816492	66297363	0.82	0.338707801994422	0.97	0.212655582583661	0.50560223768827	1.3160678297705	0.0049	0.0055	0.0934	0.0119	0.0451	0.017	0.0151	0.0216	8e-04	0.0346	0.0325	0.1411	0.0016	0.0516	0.0863	0.0147	0.0147	0.0022	2e-04	0.0142	0.012	0.1731	0.0232	0.1209	0.0575	9e-04
11	rs1791686	66300463	0.82	0.338707801994422	0.97	0.212655582583661	0.506426708654041	1.32683877806804	0.0049	0.0055	0.0934	0.0119	0.0451	0.017	0.0151	0.0216	8e-04	0.0346	0.0325	0.1411	0.0016	0.0516	0.0863	0.0147	0.0147	0.0022	2e-04	0.0142	0.012	0.1731	0.0232	0.1209	0.0575	9e-04
11	rs116966964	66309040	0.82	0.338707801994422	0.97	0.212655582583661	0.501426402282776	1.33054471194276	0.0049	0.0055	0.0934	0.0119	0.045	0.017	0.015	0.0216	8e-04	0.0346	0.0325	0.1412	0.0016	0.0516	0.0863	0.0147	0.0147	0.0022	2e-04	0.0143	0.0121	0.1731	0.0232	0.1209	0.0575	9e-04
11	rs2305534	66313203	0.82	0.338707801994422	0.97	0.212655582583661	0.501173855624184	1.18868298566908	0.0048	0.0055	0.0933	0.0118	0.045	0.0169	0.0149	0.0216	8e-04	0.0346	0.0323	0.1414	0.0016	0.0515	0.0862	0.0146	0.0147	0.0025	2e-04	0.0146	0.0122	0.1728	0.0232	0.1212	0.0574	9e-04
11	rs75898802	66314603	0.82	0.338707801994422	0.97	0.212655582583661	0.524727469247518	1.24276211131586	0.0048	0.0052	0.0932	0.0119	0.0449	0.017	0.0149	0.0217	8e-04	0.0345	0.0323	0.1417	0.0016	0.0515	0.0859	0.0146	0.0147	0.0025	2e-04	0.0146	0.0122	0.1729	0.0232	0.1213	0.0575	9e-04
11	rs17496586	66315512	0.82	0.338707801994422	0.98	0.18597139562509	0.524275851132895	1.24659336169235	0.0048	0.0052	0.0932	0.0119	0.0449	0.017	0.0149	0.0217	8e-04	0.0345	0.0323	0.1417	0.0016	0.0515	0.0859	0.0146	0.0147	0.0025	2e-04	0.0146	0.0122	0.1728	0.0232	0.1213	0.0576	9e-04
11	rs678397	66324583	0.82	0.338707801994422	0.98	0.18597139562509	0.496324251823718	1.12014483677375	0.0048	0.0052	0.0932	0.0117	0.0449	0.0169	0.0144	0.0217	8e-04	0.0346	0.0326	0.142	0.0016	0.0513	0.0857	0.0145	0.0147	0.0027	3e-04	0.0148	0.0125	0.1719	0.0233	0.1218	0.0577	9e-04
11	rs61890399	66325484	0.82	0.338707801994422	0.99	0.161794913519683	0.498651751225488	1.20075573731386	0.0048	0.0051	0.0932	0.0118	0.0449	0.0169	0.0144	0.0217	8e-04	0.0347	0.0326	0.142	0.0016	0.0513	0.0857	0.0145	0.0147	0.0027	3e-04	0.0148	0.0125	0.1719	0.0233	0.1218	0.0577	9e-04
11	rs509556	66326362	0.82	0.338707801994422	0.99	0.161794913519683	0.499848988391654	1.25042666210482	0.0048	0.0051	0.0932	0.0118	0.0449	0.0169	0.0144	0.0217	8e-04	0.0347	0.0326	0.142	0.0016	0.0513	0.0857	0.0145	0.0148	0.0027	3e-04	0.0148	0.0125	0.1719	0.0233	0.1219	0.0577	9e-04
11	rs2275998	66326581	0.82	0.338707801994422	0.99	0.161794913519683	0.500921370073157	1.25476241783012	0.0048	0.0051	0.0932	0.0118	0.0449	0.0169	0.0144	0.0217	8e-04	0.0347	0.0326	0.142	0.0016	0.0513	0.0857	0.0145	0.0148	0.0027	3e-04	0.0148	0.0125	0.1719	0.0233	0.1218	0.0577	9e-04
11	rs1671064	66327673	0.82	0.338707801994422	0.99	0.161794913519683	0.500227349956626	1.25309451118296	0.0048	0.0051	0.0932	0.0118	0.0449	0.0169	0.0143	0.0217	8e-04	0.0347	0.0326	0.142	0.0016	0.0513	0.0857	0.0145	0.0147	0.0027	3e-04	0.0148	0.0125	0.1718	0.0233	0.1218	0.0577	9e-04
11	rs1815739	66328095	0.82	0.338707801994422	0.99	0.161794913519683	0.499722898442719	1.24509393222303	0.0048	0.0051	0.0932	0.0118	0.0449	0.0169	0.0143	0.0217	8e-04	0.0347	0.0326	0.142	0.0016	0.0513	0.0857	0.0145	0.0147	0.0027	3e-04	0.0148	0.0125	0.1718	0.0233	0.1218	0.0577	9e-04
11	rs2229456	66328741	0.82	0.338707801994422	0.99	0.161794913519683	0.49808512066163	1.24626012800143	0.0048	0.0051	0.0932	0.0118	0.0449	0.0169	0.0143	0.0217	8e-04	0.0347	0.0326	0.142	0.0016	0.0513	0.0857	0.0145	0.0147	0.0027	3e-04	0.0148	0.0126	0.1718	0.0233	0.1218	0.0577	9e-04
11	rs77239910	66329639	0.82	0.338707801994422	0.99	0.161794913519683	0.498966679830053	1.25292774169724	0.0048	0.0051	0.0932	0.0118	0.045	0.0169	0.0143	0.0218	8e-04	0.0347	0.0326	0.142	0.0016	0.0513	0.0858	0.0145	0.0147	0.0027	3e-04	0.0148	0.0126	0.1717	0.0233	0.1218	0.0577	9e-04
11	rs540874	66329732	0.82	0.338707801994422	0.99	0.161794913519683	0.498903686461789	1.25209395207613	0.0048	0.0051	0.0932	0.0118	0.045	0.0169	0.0143	0.0218	8e-04	0.0347	0.0326	0.142	0.0016	0.0513	0.0858	0.0145	0.0147	0.0027	3e-04	0.0148	0.0126	0.1717	0.0233	0.1218	0.0577	9e-04
11	rs13897	66331169	0.82	0.338707801994422	0.99	0.161794913519683	0.495068325885286	1.2244673130837	0.0048	0.0051	0.0932	0.0118	0.045	0.0168	0.0143	0.0218	8e-04	0.0347	0.0327	0.1421	0.0016	0.0514	0.0858	0.0144	0.0146	0.0027	3e-04	0.0148	0.0126	0.1717	0.0233	0.1217	0.0578	9e-04
11	rs2242663	66335308	0.82	0.338707801994422	0.99	0.161794913519683	0.486506482663674	1.19959713845865	0.0048	0.0051	0.0932	0.0118	0.0451	0.0168	0.0143	0.0218	8e-04	0.0347	0.0327	0.1418	0.0016	0.0514	0.0859	0.0144	0.0146	0.0027	3e-04	0.0148	0.0127	0.1719	0.0234	0.1215	0.0578	9e-04
11	rs117060576	66353642	0.82	0.338707801994422	0.99	0.161794913519683	0.480549952445656	1.18637014591769	0.0048	0.0051	0.0933	0.012	0.0451	0.0169	0.0143	0.0216	9e-04	0.0346	0.0326	0.1415	0.0016	0.0512	0.086	0.0143	0.0147	0.0027	3e-04	0.0149	0.0128	0.1719	0.0234	0.1215	0.0578	9e-04
11	rs486584	66358126	0.82	0.338707801994422	0.99	0.161794913519683	0.477461670534067	1.12423293203914	0.0048	0.0051	0.0933	0.012	0.0451	0.0169	0.0143	0.0216	9e-04	0.0346	0.0326	0.1414	0.0016	0.0512	0.0861	0.0143	0.0147	0.0027	3e-04	0.0149	0.0128	0.1719	0.0234	0.1214	0.0578	9e-04
11	rs62000969	66358274	0.82	0.338707801994422	0.99	0.161794913519683	0.476352253422436	1.16806120278752	0.0048	0.0051	0.0933	0.012	0.0451	0.0169	0.0143	0.0216	9e-04	0.0346	0.0326	0.1414	0.0016	0.0512	0.0861	0.0143	0.0146	0.0027	3e-04	0.0149	0.0128	0.1719	0.0234	0.1214	0.0578	9e-04
11	rs150996648	66359489	0.82	0.338707801994422	0.99	0.161794913519683	0.477770064199409	1.1674023746993	0.0049	0.0052	0.0933	0.012	0.0451	0.0169	0.0143	0.0215	9e-04	0.0346	0.0327	0.1415	0.0016	0.0512	0.0861	0.0143	0.0145	0.0027	3e-04	0.0149	0.0128	0.1718	0.0235	0.1212	0.0579	0.001
11	rs60084486	66362606	0.82	0.338707801994422	0.99	0.161794913519683	0.482221636736226	1.11703970940719	0.0049	0.0052	0.0933	0.012	0.0451	0.0169	0.0143	0.0214	9e-04	0.0345	0.0326	0.1416	0.0016	0.0512	0.0861	0.0144	0.0145	0.0027	4e-04	0.0149	0.0128	0.1718	0.0235	0.121	0.0581	0.001
11	rs498045	66362997	0.82	0.338707801994422	0.99	0.161794913519683	0.470579001100267	1.10822326154746	0.0049	0.0052	0.0933	0.012	0.0451	0.0169	0.0144	0.0214	9e-04	0.0345	0.0326	0.1413	0.0016	0.0512	0.0862	0.0144	0.0145	0.0027	4e-04	0.0149	0.0128	0.1717	0.0235	0.121	0.0581	0.001
11	rs519380	66409409	0.82	0.338707801994422	0.99	0.161794913519683	0.456718334149175	1.06871036346828	0.0049	0.0052	0.0933	0.012	0.0451	0.017	0.0145	0.0214	9e-04	0.0344	0.0326	0.1413	0.0017	0.0512	0.0864	0.0143	0.0145	0.0027	4e-04	0.0149	0.0128	0.1717	0.0235	0.121	0.0581	0.001
11	rs481296	66419554	0.82	0.338707801994422	0.99	0.161794913519683	0.458772432111579	1.03687607508362	0.005	0.0053	0.0934	0.012	0.0451	0.0171	0.0145	0.0212	0.0012	0.0344	0.0326	0.1414	0.0017	0.0511	0.0863	0.0144	0.0146	0.0026	4e-04	0.0149	0.0128	0.1715	0.0235	0.1207	0.0581	0.001
11	rs117685950	66424044	0.82	0.338707801994422	0.99	0.161794913519683	0.458409616455314	1.02191140345453	0.005	0.0053	0.0934	0.012	0.0451	0.0171	0.0145	0.0212	0.0012	0.0344	0.0326	0.1414	0.0017	0.0511	0.0863	0.0144	0.0146	0.0026	4e-04	0.0149	0.0128	0.1715	0.0235	0.1207	0.0581	0.001
11	rs72923084	66433713	0.82	0.338707801994422	0.99	0.161794913519683	0.461558682061668	0.999782873194655	0.005	0.0053	0.0934	0.012	0.0451	0.0171	0.0145	0.0212	0.0013	0.0344	0.0326	0.1414	0.0017	0.0511	0.0862	0.0144	0.0146	0.0026	4e-04	0.0149	0.0128	0.1714	0.0235	0.1206	0.0581	0.001
11	rs3741363	66451184	0.82	0.338707801994422	0.99	0.161794913519683	0.468438134898274	0.950261869175325	0.005	0.0053	0.0934	0.012	0.0451	0.0171	0.0146	0.0211	0.0014	0.0344	0.0327	0.1414	0.0017	0.0511	0.0862	0.0144	0.0146	0.0025	4e-04	0.0149	0.0128	0.1713	0.0235	0.1205	0.0581	0.001
11	rs117394165	66456402	0.82	0.338707801994422	0.99	0.161794913519683	0.466789858494239	0.903440473993402	0.005	0.0053	0.0934	0.012	0.0451	0.0171	0.0146	0.0211	0.0014	0.0344	0.0327	0.1415	0.0017	0.0511	0.0863	0.0144	0.0146	0.0025	5e-04	0.0149	0.0128	0.1712	0.0235	0.1204	0.0581	0.001
11	rs35532855	66457681	0.82	0.338707801994422	0.98	0.18597139562509	0.469477390565954	0.860208379387901	0.005	0.0053	0.0933	0.012	0.0451	0.0172	0.0146	0.0211	0.0015	0.0344	0.0327	0.1415	0.0017	0.051	0.0863	0.0145	0.0147	0.0025	5e-04	0.0148	0.0128	0.171	0.0235	0.1203	0.0581	0.001
11	rs639938	66460527	0.83	0.29697514221559	0.98	0.18597139562509	0.547411633824688	0.917106777320287	0.0051	0.0054	0.0932	0.0121	0.045	0.0173	0.0147	0.0211	0.0021	0.0343	0.0329	0.1417	0.0018	0.0509	0.0867	0.0146	0.0149	0.0024	5e-04	0.0148	0.0127	0.1703	0.0235	0.1196	0.058	0.001
11	rs506028	66468469	0.83	0.29697514221559	0.98	0.18597139562509	0.58025227291797	0.909404587497018	0.0051	0.0054	0.0932	0.0121	0.045	0.0174	0.0148	0.0211	0.0023	0.0343	0.0329	0.1417	0.0019	0.0508	0.0868	0.0147	0.0149	0.0023	6e-04	0.0148	0.0127	0.17	0.0235	0.1193	0.058	0.001
11	rs532439	66469032	0.83	0.29697514221559	0.98	0.18597139562509	0.57984639495541	0.894822268371179	0.0051	0.0054	0.0932	0.0121	0.045	0.0174	0.0148	0.0211	0.0023	0.0343	0.0329	0.1417	0.0019	0.0508	0.0868	0.0147	0.0149	0.0023	6e-04	0.0148	0.0127	0.17	0.0235	0.1193	0.058	0.001
11	rs34419890	66501624	0.83	0.29697514221559	0.98	0.18597139562509	0.537512982716302	0.882472799745823	0.0051	0.0054	0.0932	0.0121	0.0449	0.0175	0.0147	0.021	0.0023	0.0341	0.0332	0.1417	0.002	0.0506	0.087	0.0147	0.015	0.0023	6e-04	0.0148	0.0127	0.1694	0.0235	0.1196	0.0581	0.001
11	rs664297	66543238	0.83	0.29697514221559	0.98	0.18597139562509	0.532498220722457	0.868135444400184	0.0051	0.0054	0.0932	0.0121	0.0448	0.0175	0.0147	0.0209	0.0023	0.0341	0.0333	0.1417	0.002	0.0506	0.0871	0.0147	0.015	0.0023	6e-04	0.0148	0.0127	0.1692	0.0235	0.1197	0.0581	0.001
11	rs10896135	66551002	0.83	0.29697514221559	0.98	0.18597139562509	0.532563204748545	0.877168620351467	0.0051	0.0054	0.0932	0.0121	0.0448	0.0175	0.0147	0.0209	0.0023	0.0341	0.0334	0.1417	0.002	0.0506	0.0871	0.0147	0.015	0.0023	6e-04	0.0148	0.0127	0.1692	0.0235	0.1197	0.0581	0.001
11	rs11601241	66579572	0.83	0.29697514221559	0.98	0.18597139562509	0.529253815763408	0.855087099577554	0.0051	0.0054	0.0932	0.0121	0.0448	0.0175	0.0147	0.0209	0.0023	0.0341	0.0334	0.1416	0.002	0.0506	0.0871	0.0147	0.0151	0.0023	6e-04	0.0148	0.0127	0.1691	0.0235	0.1198	0.0582	0.001
11	rs75224789	66582036	0.83	0.29697514221559	0.98	0.18597139562509	0.529448214713355	0.854001579840113	0.0051	0.0054	0.0932	0.0121	0.0448	0.0175	0.0147	0.0209	0.0023	0.0341	0.0334	0.1416	0.002	0.0506	0.0871	0.0147	0.0151	0.0023	6e-04	0.0148	0.0127	0.1691	0.0235	0.1198	0.0582	0.001
11	rs627330	66602099	0.83	0.29697514221559	0.98	0.18597139562509	0.526859016545083	0.830655405809452	0.0051	0.0054	0.0932	0.0121	0.0448	0.0175	0.0147	0.0209	0.0023	0.0341	0.0334	0.1416	0.002	0.0506	0.0871	0.0147	0.0151	0.0023	6e-04	0.0148	0.0127	0.169	0.0235	0.1198	0.0582	0.001
11	rs75404994	66612234	0.83	0.29697514221559	0.98	0.18597139562509	0.513173319131466	0.759636035944304	0.0051	0.0054	0.0932	0.0121	0.0448	0.0175	0.0147	0.0209	0.0023	0.0341	0.0334	0.1416	0.002	0.0505	0.0871	0.0147	0.0151	0.0023	6e-04	0.0148	0.0127	0.169	0.0235	0.1197	0.0582	0.001
11	rs55981088	66615012	0.83	0.29697514221559	0.98	0.18597139562509	0.507442325859638	0.721581577076883	0.0051	0.0054	0.0932	0.0122	0.0448	0.0175	0.0147	0.0209	0.0023	0.0341	0.0334	0.1416	0.002	0.0505	0.0871	0.0147	0.0151	0.0023	6e-04	0.0149	0.0127	0.169	0.0235	0.1196	0.0581	0.001
11	rs117934119	66641954	0.84	0.258953137461488	0.96	0.241969076141015	0.467705218092129	0.726370937834174	0.0052	0.0054	0.0934	0.0123	0.0447	0.0176	0.0149	0.0208	0.0023	0.0345	0.0334	0.1415	0.0021	0.0502	0.0874	0.0147	0.0152	0.0024	7e-04	0.0151	0.0128	0.1686	0.0233	0.1191	0.0579	9e-04
11	rs58800112	66653342	0.84	0.258953137461488	0.96	0.241969076141015	0.459437958835585	0.710235134990569	0.0052	0.0054	0.0935	0.0124	0.0446	0.0176	0.0149	0.0207	0.0023	0.0345	0.0334	0.1415	0.0021	0.0502	0.0874	0.0146	0.0153	0.0024	7e-04	0.0152	0.0128	0.1684	0.0232	0.119	0.0578	9e-04
11	rs75562483	66654367	0.84	0.258953137461488	0.96	0.241969076141015	0.460164526088845	0.709490064949739	0.0052	0.0054	0.0935	0.0124	0.0446	0.0176	0.0149	0.0207	0.0023	0.0345	0.0334	0.1415	0.0021	0.0501	0.0874	0.0146	0.0153	0.0024	7e-04	0.0152	0.0128	0.1684	0.0232	0.1189	0.0578	9e-04
11	rs7122539	66662731	0.84	0.258953137461488	0.96	0.241969076141015	0.459982831645833	0.723825716354226	0.0052	0.0054	0.0935	0.0124	0.0446	0.0177	0.0149	0.0207	0.0023	0.0345	0.0335	0.1415	0.0021	0.0501	0.0875	0.0147	0.0154	0.0024	7e-04	0.0152	0.0129	0.1684	0.0232	0.1188	0.0577	9e-04
11	rs117229230	66663230	0.84	0.258953137461488	0.96	0.241969076141015	0.458530539403466	0.700265760270643	0.0052	0.0054	0.0935	0.0124	0.0447	0.0177	0.0149	0.0207	0.0023	0.0345	0.0335	0.1415	0.0021	0.0501	0.0874	0.0147	0.0154	0.0024	7e-04	0.0152	0.0129	0.1684	0.0232	0.1188	0.0577	9e-04
11	rs116884770	66671837	0.84	0.258953137461488	0.96	0.241969076141015	0.457805235810907	0.705023318079175	0.0052	0.0054	0.0936	0.0125	0.0447	0.0177	0.0149	0.0207	0.0023	0.0346	0.0335	0.1416	0.0021	0.05	0.0874	0.0147	0.0154	0.0024	7e-04	0.0152	0.0128	0.1683	0.0231	0.1189	0.0577	9e-04
11	rs61890458	66678829	0.84	0.258953137461488	0.96	0.241969076141015	0.489685317525605	0.744694152320757	0.0049	0.0054	0.0937	0.0125	0.0447	0.0179	0.0149	0.0208	0.0023	0.0349	0.0335	0.1417	0.0021	0.0497	0.0872	0.0146	0.0154	0.0024	7e-04	0.015	0.0128	0.1684	0.0231	0.1191	0.0577	9e-04
11	rs117997966	66679115	0.84	0.258953137461488	0.96	0.241969076141015	0.492185513082172	0.738675490403323	0.0049	0.0054	0.0937	0.0125	0.0447	0.0179	0.0149	0.0208	0.0023	0.0349	0.0335	0.1417	0.0021	0.0497	0.0871	0.0146	0.0154	0.0024	7e-04	0.015	0.0128	0.1684	0.0231	0.1191	0.0577	9e-04
11	rs10791894	66679738	0.84	0.258953137461488	0.96	0.241969076141015	0.495633302986362	0.75344013706507	0.0049	0.0054	0.0937	0.0126	0.0447	0.018	0.0149	0.0208	0.0023	0.035	0.0335	0.1418	0.0021	0.0496	0.0871	0.0147	0.0153	0.0023	7e-04	0.015	0.0127	0.1684	0.0231	0.1191	0.0576	9e-04
11	rs74807326	66686250	0.84	0.258953137461488	0.96	0.241969076141015	0.493437913175777	0.744694152320757	0.0049	0.0054	0.0936	0.0126	0.0449	0.018	0.0149	0.0208	0.0023	0.035	0.0335	0.1417	0.0021	0.0495	0.0871	0.0147	0.0153	0.0023	7e-04	0.015	0.0127	0.1684	0.0231	0.119	0.0576	9e-04
11	rs10791896	66689240	0.84	0.258953137461488	0.96	0.241969076141015	0.496324251823718	0.771453631148814	0.0049	0.0054	0.0936	0.0126	0.0449	0.0181	0.0149	0.0208	0.0023	0.035	0.0335	0.1416	0.0021	0.0495	0.0871	0.0147	0.0153	0.0023	7e-04	0.015	0.0127	0.1685	0.0231	0.119	0.0575	9e-04
11	rs34469991	66703817	0.84	0.258953137461488	0.96	0.241969076141015	0.481787967127014	0.708894134642178	0.0049	0.0054	0.0936	0.0126	0.0449	0.0181	0.0149	0.0207	0.0023	0.0351	0.0335	0.1414	0.0021	0.0494	0.0871	0.0147	0.0153	0.0023	7e-04	0.015	0.0127	0.1686	0.0231	0.119	0.0575	9e-04
11	rs77708031	66723133	0.84	0.258953137461488	0.96	0.241969076141015	0.483027524335614	0.6953671150278	0.0049	0.0054	0.0937	0.0126	0.0449	0.0182	0.0148	0.0206	0.0023	0.0352	0.0336	0.1413	0.0022	0.0493	0.0871	0.0147	0.0153	0.0023	7e-04	0.0151	0.0127	0.1687	0.0231	0.1189	0.0575	9e-04
11	rs116881819	66725501	0.84	0.258953137461488	0.96	0.241969076141015	0.482903499228133	0.691661179569384	0.0049	0.0054	0.0937	0.0126	0.0449	0.0182	0.0148	0.0206	0.0023	0.0352	0.0336	0.1413	0.0022	0.0493	0.0871	0.0147	0.0153	0.0023	7e-04	0.0151	0.0127	0.1688	0.0231	0.1188	0.0575	9e-04
11	rs118060724	66743098	0.84	0.258953137461488	0.96	0.241969076141015	0.501047605209743	0.655290615295562	0.005	0.0054	0.094	0.0127	0.0449	0.0183	0.0148	0.0205	0.0023	0.0349	0.0337	0.1411	0.0022	0.0492	0.0872	0.0147	0.0152	0.0023	7e-04	0.0153	0.0127	0.1691	0.023	0.1187	0.0574	9e-04
11	rs4930187	66744119	0.84	0.258953137461488	0.96	0.241969076141015	0.501300121315515	0.654851644018312	0.005	0.0054	0.094	0.0127	0.0449	0.0183	0.0148	0.0204	0.0023	0.035	0.0337	0.1411	0.0022	0.0492	0.0872	0.0147	0.0152	0.0023	7e-04	0.0153	0.0127	0.1691	0.023	0.1187	0.0574	9e-04
11	rs11227644	66759734	0.84	0.258953137461488	0.96	0.241969076141015	0.508077581590865	0.633861544906245	0.005	0.0054	0.094	0.0127	0.0448	0.0184	0.0147	0.0203	0.0023	0.035	0.0338	0.1409	0.0022	0.0491	0.0874	0.0147	0.0152	0.0023	7e-04	0.0154	0.0126	0.1694	0.023	0.1185	0.0573	8e-04
11	rs17584120	66770467	0.85	0.2244882202137	0.96	0.241969076141015	0.516434537546384	0.603540964974916	0.005	0.0054	0.094	0.0127	0.0448	0.0185	0.0147	0.0201	0.0023	0.0351	0.0338	0.1406	0.0022	0.049	0.0876	0.0147	0.0151	0.0023	7e-04	0.0155	0.0126	0.1697	0.0229	0.1184	0.0572	8e-04
11	rs77403559	66780054	0.85	0.2244882202137	0.96	0.241969076141015	0.514642843218637	0.597376109136744	0.0049	0.0055	0.094	0.0127	0.0448	0.0185	0.0147	0.0201	0.0023	0.0351	0.0339	0.1405	0.0022	0.049	0.0877	0.0147	0.0151	0.0023	7e-04	0.0156	0.0126	0.1697	0.0229	0.1183	0.0572	8e-04
11	rs75191158	66781757	0.85	0.2244882202137	0.96	0.241969076141015	0.513045629316633	0.562544168466663	0.0049	0.0056	0.0941	0.0128	0.0447	0.0187	0.0147	0.02	0.0024	0.0351	0.034	0.1401	0.0022	0.0488	0.0879	0.0148	0.0151	0.0023	7e-04	0.0158	0.0126	0.1698	0.023	0.1182	0.057	8e-04
11	rs1892928	66794108	0.85	0.2244882202137	0.96	0.241969076141015	0.545043949690395	0.554091948615859	0.0047	0.0058	0.0943	0.0128	0.0446	0.0191	0.0146	0.0199	0.0024	0.0353	0.0342	0.1392	0.0023	0.0484	0.0885	0.0148	0.015	0.0023	7e-04	0.0165	0.0125	0.1701	0.023	0.1178	0.0564	8e-04
11	rs61891299	66806043	0.85	0.2244882202137	0.96	0.241969076141015	0.545175360716831	0.501448813953978	0.0045	0.0058	0.094	0.013	0.0446	0.0193	0.0148	0.0199	0.0024	0.0354	0.0343	0.1388	0.0025	0.0483	0.0885	0.0149	0.0152	0.0023	6e-04	0.0167	0.0126	0.1697	0.0231	0.1175	0.0563	7e-04
11	rs11227664	66807561	0.85	0.2244882202137	0.96	0.241969076141015	0.54340257317707	0.500763224320013	0.0045	0.0058	0.094	0.013	0.0446	0.0193	0.0148	0.0199	0.0024	0.0354	0.0343	0.1388	0.0025	0.0482	0.0885	0.015	0.0153	0.0023	6e-04	0.0167	0.0126	0.1697	0.0231	0.1175	0.0562	7e-04
11	rs3741190	66816507	0.85	0.2244882202137	0.96	0.241969076141015	0.542681107792137	0.518250518041954	0.0045	0.0058	0.0937	0.0131	0.0446	0.0195	0.0149	0.0199	0.0025	0.0354	0.0343	0.1387	0.0026	0.048	0.0886	0.0151	0.0158	0.0023	5e-04	0.0168	0.0126	0.1694	0.0231	0.1176	0.0562	7e-04
11	rs7112925	66826160	0.86	0.193417951625055	0.96	0.241969076141015	0.518229203387966	0.548614894169152	0.0043	0.0059	0.0929	0.0131	0.0444	0.0198	0.0153	0.0201	0.0025	0.0354	0.0343	0.1378	0.0028	0.0471	0.0886	0.016	0.0172	0.0024	5e-04	0.017	0.0126	0.1682	0.0231	0.1181	0.0559	7e-04
11	rs11227673	66832528	0.86	0.193417951625055	0.96	0.241969076141015	0.508649637171441	0.558455016926665	0.0043	0.006	0.0929	0.0131	0.0444	0.0199	0.0154	0.0202	0.0025	0.0355	0.0343	0.1377	0.0028	0.047	0.0884	0.016	0.0179	0.0024	5e-04	0.017	0.0126	0.1676	0.0231	0.1181	0.0556	7e-04
11	rs34270544	66837996	0.86	0.193417951625055	0.97	0.212655582583661	0.474628983916089	0.446315678592616	0.0043	0.0062	0.0927	0.0132	0.0442	0.0202	0.0156	0.0205	0.0025	0.036	0.0346	0.1373	0.0028	0.0472	0.0885	0.0161	0.0182	0.0024	5e-04	0.0172	0.0126	0.1658	0.0231	0.1182	0.0554	6e-04
11	rs7932636	66843350	0.87	0.165571370278195	0.96	0.241969076141015	0.420520797303645	0.468006473061763	0.0042	0.0066	0.0924	0.0133	0.0441	0.0206	0.016	0.0209	0.0025	0.0371	0.0351	0.1361	0.0029	0.047	0.0887	0.0163	0.0187	0.0026	6e-04	0.0174	0.0125	0.1626	0.0233	0.1185	0.0553	7e-04
11	rs7941655	66863010	0.87	0.165571370278195	0.96	0.241969076141015	0.28903833115018	0.444055301329009	0.0039	0.0073	0.0914	0.0135	0.0435	0.0214	0.0163	0.0219	0.0022	0.0392	0.036	0.1343	0.0029	0.0468	0.0889	0.017	0.0196	0.003	7e-04	0.0181	0.0122	0.1573	0.0235	0.1189	0.0547	0.001
11	rs71457758	66864689	0.87	0.165571370278195	0.96	0.241969076141015	0.287989032544909	0.440869379095405	0.0039	0.0073	0.0914	0.0135	0.0435	0.0214	0.0163	0.0219	0.0022	0.0392	0.036	0.1343	0.0029	0.0468	0.0889	0.017	0.0196	0.003	7e-04	0.0181	0.0122	0.1573	0.0235	0.1189	0.0547	0.001
11	rs76555356	66873960	0.87	0.165571370278195	0.96	0.241969076141015	0.278871352904468	0.455521224883855	0.0039	0.0071	0.0914	0.0135	0.0435	0.0215	0.0164	0.022	0.0022	0.0392	0.0359	0.1343	0.0029	0.0468	0.0889	0.0171	0.0197	0.003	7e-04	0.0182	0.0122	0.1573	0.0235	0.1189	0.0547	0.0011
11	rs11227690	66874288	0.87	0.165571370278195	0.96	0.241969076141015	0.277234745107487	0.451646180523483	0.0039	0.007	0.0914	0.0135	0.0435	0.0215	0.0164	0.022	0.0022	0.0392	0.0359	0.1343	0.0029	0.0468	0.0889	0.0171	0.0197	0.003	7e-04	0.0182	0.0122	0.1573	0.0235	0.1189	0.0547	0.0011
11	rs7937611	66882995	0.87	0.165571370278195	0.97	0.212655582583661	0.273837931499871	0.440869379095405	0.0039	0.007	0.0914	0.0135	0.0435	0.0215	0.0164	0.022	0.0022	0.0391	0.0359	0.1343	0.0029	0.0468	0.0889	0.0171	0.0197	0.003	7e-04	0.0182	0.0122	0.1574	0.0235	0.1189	0.0548	0.0011
11	rs117506904	66883658	0.87	0.165571370278195	0.97	0.212655582583661	0.273606098786806	0.441532609535004	0.0039	0.007	0.0915	0.0135	0.0435	0.0215	0.0164	0.022	0.0022	0.0391	0.036	0.1344	0.0029	0.0468	0.0889	0.0171	0.0197	0.003	7e-04	0.0182	0.0122	0.1573	0.0235	0.1186	0.0548	0.0011
11	rs74485778	66884782	0.87	0.165571370278195	0.97	0.212655582583661	0.272633558062196	0.447646732866489	0.0039	0.007	0.0915	0.0135	0.0435	0.0215	0.0164	0.022	0.0022	0.0391	0.036	0.1344	0.0029	0.0468	0.0889	0.0171	0.0197	0.003	7e-04	0.0182	0.0122	0.1573	0.0235	0.1186	0.0548	0.0011
11	rs117538255	66885213	0.87	0.165571370278195	0.97	0.212655582583661	0.272171100274931	0.446847974241131	0.0039	0.007	0.0915	0.0135	0.0435	0.0215	0.0164	0.022	0.0022	0.0391	0.036	0.1344	0.0029	0.0468	0.0889	0.0171	0.0197	0.003	7e-04	0.0182	0.0122	0.1573	0.0235	0.1186	0.0548	0.0011
11	rs56088284	66899619	0.87	0.165571370278195	0.97	0.212655582583661	0.267203578537919	0.451779657269403	0.0039	0.0069	0.0915	0.0135	0.0435	0.0215	0.0164	0.0221	0.0022	0.0391	0.036	0.1344	0.0029	0.0468	0.0889	0.0172	0.0197	0.003	7e-04	0.0182	0.0122	0.1574	0.0235	0.1186	0.0548	0.0011
11	rs72928907	66922932	0.87	0.165571370278195	0.97	0.212655582583661	0.262240273534203	0.450311986356256	0.0039	0.0069	0.0915	0.0135	0.0435	0.0215	0.0164	0.0221	0.0022	0.0391	0.036	0.1344	0.0029	0.0468	0.0889	0.0172	0.0197	0.003	7e-04	0.0182	0.0122	0.1574	0.0235	0.1186	0.0548	0.0011
11	rs117044492	66934577	0.87	0.165571370278195	0.97	0.212655582583661	0.261696940588397	0.445384566207761	0.0039	0.0068	0.0915	0.0135	0.0435	0.0215	0.0164	0.0221	0.0022	0.039	0.036	0.1344	0.0029	0.0467	0.0889	0.0172	0.0197	0.0031	7e-04	0.0182	0.0122	0.1574	0.0235	0.1186	0.0548	0.0011
11	rs12790261	66988048	0.87	0.165571370278195	0.98	0.18597139562509	0.250031160019604	0.464238178633021	0.0039	0.0066	0.0915	0.0135	0.0435	0.0215	0.0164	0.0221	0.0022	0.0389	0.036	0.1345	0.0029	0.0467	0.0889	0.0173	0.0197	0.0031	7e-04	0.0182	0.0122	0.1575	0.0235	0.1186	0.0548	0.0012
11	rs7113390	66992232	0.87	0.165571370278195	0.98	0.18597139562509	0.250119448687995	0.469893597831811	0.0039	0.0065	0.0915	0.0135	0.0435	0.0215	0.0164	0.022	0.0022	0.0389	0.036	0.1345	0.0029	0.0467	0.0889	0.0173	0.0197	0.0031	8e-04	0.0182	0.0122	0.1575	0.0235	0.1186	0.0549	0.0012
11	rs3741189	66995603	0.87	0.165571370278195	0.99	0.161794913519683	0.248400899921764	0.474079254663469	0.0039	0.0065	0.0915	0.0135	0.0435	0.0215	0.0164	0.022	0.0022	0.0389	0.036	0.1345	0.0029	0.0467	0.0889	0.0173	0.0197	0.0031	8e-04	0.0182	0.0122	0.1575	0.0235	0.1186	0.0548	0.0013
11	rs78909794	66999842	0.87	0.165571370278195	0.98	0.18597139562509	0.247829493647148	0.471647697668966	0.0039	0.0065	0.0915	0.0135	0.0435	0.0215	0.0164	0.022	0.0022	0.0389	0.036	0.1345	0.0029	0.0467	0.0889	0.0173	0.0197	0.0031	8e-04	0.0182	0.0122	0.1575	0.0235	0.1186	0.0548	0.0013
11	rs11227745	67000616	0.87	0.165571370278195	0.98	0.18597139562509	0.247873422349497	0.47178269885563	0.0039	0.0065	0.0915	0.0135	0.0435	0.0215	0.0164	0.022	0.0022	0.0389	0.036	0.1345	0.0029	0.0467	0.0889	0.0173	0.0197	0.0031	8e-04	0.0182	0.0122	0.1575	0.0235	0.1186	0.0548	0.0013
11	rs12223898	67020500	0.87	0.165571370278195	0.98	0.18597139562509	0.246776486311951	0.480986231679166	0.0039	0.0065	0.0915	0.0135	0.0435	0.0214	0.0164	0.022	0.0022	0.0389	0.036	0.1345	0.0029	0.0467	0.0889	0.0173	0.0197	0.0031	8e-04	0.0182	0.0122	0.1576	0.0235	0.1187	0.0548	0.0013
11	rs116903927	67022766	0.87	0.165571370278195	0.99	0.161794913519683	0.246776486311951	0.477868117494258	0.0039	0.0065	0.0915	0.0135	0.0435	0.0214	0.0164	0.022	0.0022	0.0389	0.036	0.1345	0.0029	0.0467	0.0889	0.0173	0.0197	0.0031	8e-04	0.0182	0.0122	0.1576	0.0234	0.1187	0.0548	0.0013
11	rs7952436	67024534	0.87	0.165571370278195	0.99	0.161794913519683	0.246294680382162	0.478139049460486	0.0039	0.0065	0.0915	0.0135	0.0435	0.0214	0.0164	0.022	0.0022	0.0389	0.036	0.1345	0.0029	0.0467	0.0889	0.0173	0.0197	0.0031	8e-04	0.0182	0.0122	0.1576	0.0234	0.1187	0.0548	0.0013
11	rs11605263	67033076	0.87	0.165571370278195	0.99	0.161794913519683	0.243806332637757	0.483158441812433	0.0039	0.0065	0.0915	0.0135	0.0434	0.0214	0.0164	0.022	0.0022	0.0388	0.036	0.1345	0.0029	0.0466	0.0889	0.0172	0.0197	0.0031	8e-04	0.0182	0.0122	0.1576	0.0234	0.1188	0.0548	0.0013
11	rs35590263	67039030	0.87	0.165571370278195	0.99	0.161794913519683	0.246513618983958	0.479223174678499	0.0039	0.0065	0.0915	0.0135	0.0434	0.0214	0.0164	0.022	0.0022	0.0388	0.036	0.1345	0.0029	0.0466	0.0889	0.0172	0.0197	0.0031	7e-04	0.0182	0.0122	0.1577	0.0234	0.1189	0.0548	0.0013
11	rs117262072	67046076	0.87	0.165571370278195	0.99	0.161794913519683	0.249942888425684	0.481936262654494	0.0039	0.0065	0.0915	0.0136	0.0434	0.0214	0.0164	0.022	0.0022	0.0388	0.036	0.1342	0.0029	0.0466	0.0888	0.0172	0.0198	0.0031	7e-04	0.0182	0.0122	0.1577	0.0234	0.119	0.0548	0.0013
11	rs35965170	67059499	0.87	0.165571370278195	0.99	0.161794913519683	0.25661060943555	0.488872469287129	0.0039	0.0065	0.0915	0.0136	0.0434	0.0214	0.0164	0.022	0.0022	0.0388	0.036	0.1342	0.0029	0.0465	0.0888	0.0173	0.0199	0.0031	7e-04	0.0182	0.0122	0.158	0.0234	0.1191	0.0547	0.0013
11	rs2298815	67068859	0.87	0.165571370278195	0.99	0.161794913519683	0.263328776463727	0.475431521827634	0.0039	0.0066	0.0915	0.0136	0.0433	0.0215	0.0165	0.0219	0.0021	0.0388	0.036	0.1342	0.0029	0.0464	0.0888	0.0173	0.0199	0.0031	7e-04	0.0182	0.0122	0.1581	0.0234	0.1191	0.0547	0.0013
11	rs61731165	67074393	0.87	0.165571370278195	0.99	0.161794913519683	0.264328721921541	0.467871754230935	0.0039	0.0066	0.0915	0.0136	0.0433	0.0215	0.0165	0.0219	0.0021	0.0388	0.036	0.1342	0.0029	0.0464	0.0888	0.0173	0.0199	0.0031	7e-04	0.0182	0.0122	0.1582	0.0234	0.1191	0.0546	0.0013
11	rs78252461	67079076	0.87	0.165571370278195	0.99	0.161794913519683	0.267157814232525	0.477055560307352	0.0039	0.0066	0.0915	0.0136	0.0433	0.0215	0.0165	0.0219	0.0021	0.0388	0.036	0.1342	0.0029	0.0464	0.0888	0.0173	0.0199	0.0031	6e-04	0.0182	0.0122	0.1582	0.0234	0.1192	0.0546	0.0013
11	rs1573536	67079177	0.87	0.165571370278195	0.99	0.161794913519683	0.267203578537919	0.477326372898924	0.0039	0.0066	0.0915	0.0136	0.0433	0.0215	0.0165	0.0219	0.0021	0.0388	0.036	0.1342	0.0029	0.0464	0.0888	0.0173	0.0199	0.0031	6e-04	0.0182	0.0122	0.1582	0.0234	0.1192	0.0546	0.0013
11	rs34363608	67087768	0.87	0.165571370278195	0.99	0.161794913519683	0.278918189258108	0.514244003961533	0.0038	0.0066	0.0915	0.0136	0.0432	0.0216	0.0166	0.0219	0.0021	0.0387	0.036	0.1341	0.0028	0.0463	0.0889	0.0173	0.0199	0.003	6e-04	0.0182	0.0122	0.1583	0.0234	0.1194	0.0545	0.0012
11	rs2256154	67090571	0.87	0.165571370278195	0.99	0.161794913519683	0.280137418492894	0.51507229470067	0.0038	0.0066	0.0915	0.0136	0.0432	0.0216	0.0166	0.0219	0.0021	0.0387	0.036	0.1341	0.0028	0.0463	0.0889	0.0173	0.0199	0.003	6e-04	0.0182	0.0122	0.1584	0.0234	0.1194	0.0545	0.0012
11	rs11227768	67093486	0.87	0.165571370278195	0.99	0.161794913519683	0.279386785357178	0.512864267370056	0.0038	0.0066	0.0915	0.0136	0.0431	0.0216	0.0166	0.0219	0.0021	0.0387	0.036	0.1341	0.0028	0.0463	0.0889	0.0173	0.0199	0.003	6e-04	0.0182	0.0122	0.1583	0.0234	0.1194	0.0545	0.0012
11	rs72932715	67099241	0.87	0.165571370278195	0.99	0.161794913519683	0.279011874651189	0.501585960537479	0.0038	0.0066	0.0915	0.0137	0.0431	0.0216	0.0166	0.0219	0.0021	0.0387	0.036	0.1341	0.0028	0.0463	0.0889	0.0174	0.0199	0.003	6e-04	0.0182	0.0122	0.1583	0.0234	0.1194	0.0544	0.0012
11	rs6560	67119427	0.87	0.165571370278195	0.98	0.18597139562509	0.2761620819745	0.478681032636326	0.0038	0.0066	0.0915	0.0137	0.043	0.0216	0.0166	0.0219	0.0021	0.0387	0.036	0.1342	0.0028	0.0463	0.0889	0.0173	0.0199	0.003	5e-04	0.0182	0.0122	0.1583	0.0234	0.1194	0.0544	0.0012
11	rs3909167	67124992	0.87	0.165571370278195	0.98	0.18597139562509	0.275324168321278	0.474755263278929	0.0038	0.0066	0.0915	0.0137	0.043	0.0216	0.0166	0.0219	0.0021	0.0387	0.036	0.1343	0.0028	0.0463	0.0889	0.0173	0.0199	0.003	5e-04	0.0182	0.0122	0.1583	0.0234	0.1194	0.0544	0.0012
11	rs78755659	67132804	0.87	0.165571370278195	0.98	0.18597139562509	0.277281433414958	0.48234356693159	0.0038	0.0066	0.0915	0.0137	0.043	0.0216	0.0166	0.0219	0.0021	0.0387	0.036	0.1344	0.0028	0.0463	0.0889	0.0173	0.0199	0.003	5e-04	0.0182	0.0122	0.1582	0.0234	0.1193	0.0544	0.0012
11	rs72932730	67133600	0.87	0.165571370278195	0.98	0.18597139562509	0.277842023109012	0.490371851032658	0.0038	0.0066	0.0915	0.0137	0.043	0.0216	0.0166	0.0219	0.0021	0.0387	0.036	0.1344	0.0028	0.0463	0.0889	0.0173	0.0199	0.003	5e-04	0.0182	0.0122	0.1582	0.0234	0.1193	0.0544	0.0012
11	rs3781941	67136981	0.87	0.165571370278195	0.98	0.18597139562509	0.272402276189997	0.481257619688119	0.0038	0.0066	0.0915	0.0137	0.0431	0.0216	0.0167	0.0219	0.0021	0.0387	0.036	0.1343	0.0028	0.0463	0.0889	0.0173	0.0199	0.003	5e-04	0.0182	0.0123	0.1582	0.0234	0.1193	0.0544	0.0012
11	rs2066490	67160933	0.87	0.165571370278195	0.98	0.18597139562509	0.262648175124953	0.492418359431714	0.0039	0.0066	0.0916	0.0138	0.043	0.0217	0.0169	0.0219	0.0021	0.0387	0.0361	0.1343	0.0028	0.0463	0.0888	0.0174	0.02	0.003	5e-04	0.0181	0.0123	0.1578	0.0234	0.1194	0.0544	0.0013
11	rs17881103	67165254	0.87	0.165571370278195	0.98	0.18597139562509	0.259034464348838	0.477868117494258	0.0038	0.0066	0.0916	0.0138	0.043	0.0217	0.0169	0.022	0.002	0.0386	0.0361	0.1342	0.0028	0.0464	0.0888	0.0173	0.02	0.003	5e-04	0.0181	0.0123	0.1578	0.0234	0.1194	0.0544	0.0013
11	rs1064876	67165760	0.87	0.165571370278195	0.98	0.18597139562509	0.258629626235212	0.479629885376143	0.0038	0.0066	0.0916	0.0138	0.043	0.0217	0.0169	0.022	0.002	0.0386	0.0361	0.1342	0.0028	0.0464	0.0888	0.0173	0.02	0.003	5e-04	0.0181	0.0123	0.1578	0.0234	0.1194	0.0544	0.0013
11	rs2286620	67166984	0.87	0.165571370278195	0.98	0.18597139562509	0.259124475202511	0.479358734994368	0.0038	0.0066	0.0916	0.0138	0.043	0.0217	0.0169	0.022	0.002	0.0387	0.0361	0.1342	0.0028	0.0464	0.0888	0.0173	0.02	0.003	5e-04	0.0181	0.0123	0.1578	0.0234	0.1194	0.0543	0.0013
11	rs61891592	67167792	0.87	0.165571370278195	0.98	0.18597139562509	0.257596606818438	0.48275096000509	0.0039	0.0066	0.0916	0.0138	0.043	0.0217	0.0169	0.0219	0.0021	0.0386	0.0361	0.1342	0.0028	0.0464	0.0887	0.0173	0.02	0.003	5e-04	0.0181	0.0123	0.1578	0.0234	0.1194	0.0543	0.0013
11	rs11227785	67174881	0.87	0.165571370278195	0.98	0.18597139562509	0.258764533957481	0.507492265991354	0.0039	0.0066	0.0916	0.0139	0.043	0.0217	0.0169	0.022	0.0021	0.0385	0.0361	0.1343	0.0028	0.0466	0.0888	0.0174	0.0201	0.0028	5e-04	0.0181	0.0123	0.1577	0.0234	0.1194	0.0543	0.0013
11	rs35121740	67175349	0.87	0.165571370278195	0.96	0.241969076141015	0.258314990566255	0.510796419709572	0.0039	0.0066	0.0915	0.0139	0.0429	0.0217	0.0169	0.022	0.0021	0.0385	0.0361	0.1343	0.0028	0.0466	0.0888	0.0174	0.0201	0.0028	5e-04	0.0181	0.0123	0.1577	0.0234	0.1194	0.0543	0.0013
11	rs61734601	67184725	0.87	0.165571370278195	0.96	0.241969076141015	0.260883089619095	0.517144490638045	0.0039	0.0066	0.0915	0.014	0.0429	0.0217	0.017	0.022	0.0021	0.0386	0.036	0.1344	0.0027	0.0467	0.0887	0.0173	0.0201	0.0027	5e-04	0.018	0.0123	0.1576	0.0234	0.1194	0.0543	0.0013
11	rs1626067	67192555	0.87	0.165571370278195	0.96	0.241969076141015	0.312537789085471	0.54833438095783	0.0039	0.0066	0.0914	0.0142	0.0425	0.0219	0.0173	0.0219	0.0021	0.0391	0.0358	0.1347	0.0027	0.0472	0.0887	0.0172	0.0204	0.0027	5e-04	0.0179	0.0122	0.1572	0.0234	0.1193	0.0542	0.001
11	rs1638588	67199706	0.87	0.165571370278195	0.96	0.241969076141015	0.375452200382545	0.601245303958645	0.0036	0.0063	0.0919	0.0144	0.041	0.0219	0.0178	0.0232	0.002	0.0401	0.0359	0.1347	0.0021	0.0494	0.0892	0.0166	0.0202	0.0024	2e-04	0.0175	0.0124	0.1559	0.0228	0.1192	0.0543	6e-04
11	Affx-5731786	67200819	0.87	0.165571370278195	0.96	0.241969076141015	0.375999631604332	0.601388721743427	0.0036	0.0063	0.0919	0.0144	0.041	0.0219	0.0178	0.0232	0.002	0.0401	0.0359	0.1347	0.0021	0.0494	0.0892	0.0166	0.0202	0.0024	2e-04	0.0175	0.0124	0.1559	0.0228	0.1192	0.0543	6e-04
11	rs60969594	67203442	0.87	0.165571370278195	0.96	0.241969076141015	0.374741146844121	0.612168147183475	0.0036	0.0063	0.0919	0.0144	0.041	0.0219	0.0178	0.0232	0.0019	0.0402	0.0359	0.1346	0.0021	0.0494	0.0892	0.0166	0.0202	0.0024	2e-04	0.0175	0.0124	0.1559	0.0228	0.1192	0.0543	6e-04
11	rs949252	67218909	0.87	0.165571370278195	0.96	0.241969076141015	0.366748592501367	0.609433066536306	0.0036	0.0063	0.0919	0.0144	0.0409	0.0219	0.0177	0.0232	0.0019	0.0407	0.0359	0.134	0.0021	0.0497	0.0894	0.0166	0.0201	0.0024	2e-04	0.0175	0.0126	0.1558	0.0228	0.1193	0.0543	6e-04
11	rs949251	67219002	0.87	0.165571370278195	0.96	0.241969076141015	0.366532337752871	0.609864728528179	0.0036	0.0063	0.0919	0.0144	0.0409	0.0219	0.0177	0.0232	0.0019	0.0407	0.0359	0.134	0.0021	0.0497	0.0894	0.0166	0.0201	0.0024	2e-04	0.0175	0.0126	0.1558	0.0228	0.1193	0.0543	6e-04
11	rs1638559	67219247	0.87	0.165571370278195	0.95	0.274028283204826	0.373976164560889	0.606700891195859	0.0036	0.0063	0.0919	0.0144	0.0409	0.0219	0.0177	0.0229	0.0019	0.0407	0.036	0.1341	0.0021	0.0497	0.0894	0.0166	0.0201	0.0024	2e-04	0.0175	0.0126	0.1558	0.0228	0.1193	0.0543	6e-04
11	rs1790756	67220004	0.87	0.165571370278195	0.95	0.274028283204826	0.3735939720477	0.606269761450591	0.0036	0.0063	0.0919	0.0144	0.0409	0.0219	0.0177	0.0229	0.0019	0.0408	0.036	0.1341	0.0021	0.0497	0.0894	0.0166	0.0201	0.0024	2e-04	0.0175	0.0126	0.1558	0.0228	0.1193	0.0543	6e-04
11	rs1638560	67220175	0.87	0.165571370278195	0.95	0.274028283204826	0.373266536956949	0.606557173197669	0.0036	0.0063	0.0919	0.0144	0.0409	0.0219	0.0177	0.0229	0.0019	0.0408	0.036	0.1341	0.0021	0.0497	0.0894	0.0166	0.0201	0.0024	2e-04	0.0175	0.0126	0.1558	0.0228	0.1193	0.0543	6e-04
11	rs1790765	67223086	0.87	0.165571370278195	0.94	0.308944172156586	0.368480978167374	0.613464722344506	0.0036	0.0063	0.0919	0.0144	0.0408	0.0219	0.0177	0.0229	0.0018	0.0411	0.036	0.1336	0.0021	0.0499	0.0895	0.0165	0.02	0.0024	2e-04	0.0175	0.0127	0.1558	0.0228	0.1194	0.0543	5e-04
11	rs12803635	67224391	0.87	0.165571370278195	0.94	0.308944172156586	0.367884999933816	0.620824184896765	0.0036	0.0063	0.0919	0.0144	0.0407	0.0219	0.0176	0.0229	0.0018	0.0415	0.036	0.1332	0.0021	0.0501	0.0897	0.0165	0.0199	0.0024	2e-04	0.0174	0.0128	0.1558	0.0228	0.1195	0.0543	5e-04
11	rs11601325	67227006	0.87	0.165571370278195	0.94	0.308944172156586	0.361791249130901	0.604115205272134	0.0036	0.0063	0.0919	0.0144	0.0407	0.0219	0.0176	0.0229	0.0018	0.0415	0.036	0.1332	0.0021	0.0501	0.0897	0.0165	0.0199	0.0024	2e-04	0.0174	0.0128	0.1557	0.0228	0.1195	0.0543	5e-04
11	rs11603236	67230755	0.87	0.165571370278195	0.94	0.308944172156586	0.365128272276347	0.604545970678209	0.0036	0.0063	0.0919	0.0144	0.0407	0.0218	0.0176	0.0229	0.0018	0.0415	0.036	0.1332	0.0021	0.0502	0.0898	0.0165	0.0199	0.0024	2e-04	0.0174	0.0128	0.1557	0.0228	0.1195	0.0543	5e-04
11	rs117320030	67230908	0.87	0.165571370278195	0.94	0.308944172156586	0.364966442159159	0.605838704479266	0.0036	0.0063	0.0919	0.0144	0.0407	0.0218	0.0176	0.0229	0.0018	0.0415	0.036	0.1332	0.0021	0.0502	0.0898	0.0165	0.0199	0.0024	2e-04	0.0174	0.0128	0.1557	0.0228	0.1195	0.0543	5e-04
11	rs3741168	67235351	0.87	0.165571370278195	0.94	0.308944172156586	0.362006067223577	0.599954910725939	0.0036	0.0063	0.0919	0.0144	0.0407	0.0218	0.0176	0.0229	0.0018	0.0415	0.036	0.1332	0.0021	0.0502	0.0898	0.0165	0.0199	0.0024	2e-04	0.0174	0.0128	0.1557	0.0228	0.1195	0.0543	5e-04
11	rs12795957	67242216	0.87	0.165571370278195	0.94	0.308944172156586	0.357989112949054	0.593798847147557	0.0036	0.0063	0.0919	0.0145	0.0407	0.0218	0.0176	0.0229	0.0018	0.0415	0.036	0.1331	0.0021	0.0502	0.0899	0.0165	0.0199	0.0024	2e-04	0.0174	0.0128	0.1556	0.0228	0.1196	0.0543	5e-04
11	rs12421867	67243330	0.87	0.165571370278195	0.94	0.308944172156586	0.361039900687372	0.607563368820833	0.0036	0.0063	0.0919	0.0145	0.0406	0.0218	0.0176	0.0229	0.0018	0.0415	0.036	0.1331	0.0021	0.0502	0.0899	0.0165	0.0198	0.0024	2e-04	0.0174	0.0128	0.1556	0.0228	0.1196	0.0543	5e-04
11	rs751567	67258805	0.87	0.165571370278195	0.94	0.308944172156586	0.345237362754774	0.585091995670587	0.0036	0.0063	0.0919	0.0147	0.0403	0.0218	0.0176	0.023	0.0018	0.0415	0.0359	0.1331	0.0021	0.0503	0.0899	0.0165	0.0197	0.0024	2e-04	0.0173	0.0127	0.1554	0.0228	0.1199	0.0543	6e-04
11	rs117361885	67277988	0.87	0.165571370278195	0.94	0.308944172156586	0.341317693241397	0.572586137543099	0.0036	0.0063	0.0919	0.015	0.0399	0.0218	0.0177	0.0231	0.0018	0.0414	0.0357	0.1331	0.0021	0.0505	0.09	0.0166	0.0196	0.0024	2e-04	0.0172	0.0126	0.1551	0.0229	0.1203	0.0541	6e-04
11	rs74435565	67282071	0.87	0.165571370278195	0.94	0.308944172156586	0.343980547278063	0.574855064450446	0.0036	0.0063	0.0919	0.015	0.0398	0.0218	0.0177	0.0232	0.0018	0.0414	0.0357	0.1331	0.0021	0.0505	0.09	0.0166	0.0195	0.0024	2e-04	0.0172	0.0126	0.155	0.0229	0.1204	0.0541	6e-04
11	rs2276118	67288594	0.88	0.140769569262351	0.94	0.308944172156586	0.354738966308829	0.576558184949954	0.0037	0.0063	0.0918	0.0153	0.0395	0.0219	0.0178	0.0233	0.0018	0.0417	0.0355	0.1329	0.0021	0.0507	0.09	0.0167	0.0194	0.0024	3e-04	0.0171	0.0124	0.1547	0.0229	0.1209	0.0538	6e-04
11	rs72936837	67306019	0.88	0.140769569262351	0.94	0.308944172156586	0.313783175291198	0.53770123298404	0.0037	0.0063	0.0914	0.0157	0.0392	0.0221	0.018	0.0241	0.0018	0.0425	0.0358	0.1314	0.0021	0.0517	0.0912	0.0168	0.0193	0.0025	3e-04	0.0172	0.0124	0.1527	0.0233	0.1199	0.0534	7e-04
11	rs611663	67312221	0.88	0.140769569262351	0.94	0.308944172156586	0.313932796895482	0.534493506345152	0.0037	0.0063	0.0914	0.0157	0.0392	0.0221	0.018	0.0241	0.0018	0.0426	0.0358	0.1313	0.0021	0.0517	0.0914	0.0169	0.0193	0.0025	3e-04	0.0173	0.0124	0.1525	0.0234	0.1198	0.0533	7e-04
11	rs7952081	67324933	0.88	0.140769569262351	0.94	0.308944172156586	0.299400051786889	0.542731565370679	0.0036	0.0063	0.0916	0.0158	0.0393	0.0222	0.0181	0.0243	0.0018	0.042	0.0356	0.1315	0.0021	0.0519	0.0917	0.017	0.0193	0.0025	3e-04	0.0171	0.0124	0.1523	0.0233	0.1196	0.0533	7e-04
11	rs688878	67339949	0.88	0.140769569262351	0.94	0.308944172156586	0.29455647053727	0.535329844498325	0.0036	0.0063	0.0916	0.0158	0.0391	0.0222	0.0181	0.0243	0.0018	0.0421	0.0356	0.1317	0.0021	0.052	0.0918	0.0171	0.0193	0.0025	3e-04	0.0171	0.0124	0.1518	0.0233	0.1194	0.0533	7e-04
11	rs117420699	67342203	0.88	0.140769569262351	0.94	0.308944172156586	0.293785397007373	0.531847251604536	0.0036	0.0063	0.0917	0.0158	0.039	0.0222	0.0181	0.0244	0.0018	0.0422	0.0356	0.1319	0.0021	0.052	0.0919	0.0171	0.0193	0.0025	3e-04	0.0171	0.0124	0.1515	0.0233	0.1192	0.0533	7e-04
11	rs76835094	67344150	0.88	0.140769569262351	0.94	0.308944172156586	0.292630805425605	0.528648277683698	0.0036	0.0063	0.0917	0.0158	0.039	0.0222	0.0182	0.0244	0.0018	0.0422	0.0355	0.132	0.0021	0.0521	0.092	0.0171	0.0193	0.0025	3e-04	0.0171	0.0124	0.1513	0.0233	0.1191	0.0533	7e-04
11	rs7927381	67346743	0.88	0.140769569262351	0.94	0.308944172156586	0.292150440779389	0.528787263283856	0.0036	0.0063	0.0917	0.0158	0.0389	0.0222	0.0182	0.0244	0.0018	0.0422	0.0355	0.132	0.0021	0.0521	0.0921	0.0171	0.0193	0.0025	4e-04	0.0171	0.0123	0.1513	0.0233	0.1191	0.0533	7e-04
11	rs7927657	67346988	0.88	0.140769569262351	0.94	0.308944172156586	0.292150440779389	0.529204274829661	0.0036	0.0063	0.0917	0.0158	0.0389	0.0222	0.0182	0.0244	0.0018	0.0422	0.0355	0.1321	0.0021	0.0521	0.0921	0.0171	0.0193	0.0025	4e-04	0.0171	0.0123	0.1513	0.0233	0.1191	0.0533	7e-04
11	rs762803	67352256	0.88	0.140769569262351	0.94	0.308944172156586	0.283103552017955	0.512036874955223	0.0037	0.0063	0.0913	0.0158	0.039	0.0222	0.0182	0.0247	0.0018	0.0423	0.0355	0.1322	0.0021	0.0522	0.0922	0.0171	0.0193	0.0025	4e-04	0.0171	0.0124	0.1512	0.0234	0.1188	0.053	7e-04
11	rs1695	67352689	0.88	0.140769569262351	0.94	0.308944172156586	0.26287493594595	0.507492265991354	0.0037	0.0062	0.0912	0.0158	0.0384	0.0222	0.0182	0.025	0.0018	0.0423	0.0354	0.1325	0.0024	0.0522	0.0933	0.0172	0.0193	0.0025	4e-04	0.0158	0.0124	0.1508	0.0235	0.1191	0.0527	7e-04
11	rs1138272	67353579	0.88	0.140769569262351	0.94	0.308944172156586	0.242719334524961	0.49638112222445	0.0037	0.0062	0.0909	0.0158	0.0384	0.0221	0.0183	0.0251	0.0018	0.0423	0.0353	0.1324	0.0024	0.052	0.0938	0.0172	0.0192	0.0025	4e-04	0.0159	0.0124	0.1507	0.0235	0.1194	0.0526	7e-04
11	rs11227844	67360264	0.88	0.140769569262351	0.94	0.308944172156586	0.214910487921068	0.482615152451519	0.0037	0.0061	0.0908	0.0158	0.0384	0.0221	0.0183	0.0254	0.0019	0.0423	0.0352	0.1323	0.0023	0.0515	0.0944	0.0173	0.0192	0.0025	4e-04	0.0159	0.0124	0.1506	0.0236	0.1196	0.0526	8e-04
11	rs2169650	67363917	0.88	0.140769569262351	0.94	0.308944172156586	0.205689788362675	0.479087624282423	0.0037	0.006	0.0908	0.0158	0.0384	0.022	0.0183	0.0254	0.0019	0.0423	0.0351	0.1322	0.0023	0.0514	0.0946	0.0173	0.0192	0.0025	4e-04	0.016	0.0124	0.1505	0.0236	0.1197	0.0525	8e-04
11	rs12421329	67372477	0.88	0.140769569262351	0.94	0.308944172156586	0.189478248651219	0.468814998408806	0.0037	0.006	0.0908	0.0158	0.0384	0.022	0.0183	0.0255	0.0019	0.0423	0.0348	0.1322	0.0023	0.051	0.0951	0.0173	0.0192	0.0025	4e-04	0.016	0.0124	0.1504	0.0236	0.12	0.0525	8e-04
11	rs77500882	67372813	0.88	0.140769569262351	0.94	0.308944172156586	0.189402683117941	0.46921939749277	0.0037	0.006	0.0908	0.0158	0.0383	0.022	0.0183	0.0255	0.0019	0.0423	0.0348	0.1322	0.0023	0.051	0.0951	0.0173	0.0192	0.0025	4e-04	0.016	0.0124	0.1504	0.0237	0.12	0.0525	8e-04
11	rs12421762	67373669	0.88	0.140769569262351	0.94	0.308944172156586	0.187970218403961	0.4736737695851	0.0037	0.006	0.0907	0.0158	0.0383	0.022	0.0183	0.0255	0.0019	0.0422	0.0348	0.1321	0.0023	0.0509	0.0951	0.0173	0.0192	0.0025	4e-04	0.016	0.0124	0.1506	0.0237	0.1202	0.0525	8e-04
11	rs11227862	67386311	0.88	0.140769569262351	0.94	0.308944172156586	0.190879325133004	0.483566012291124	0.0037	0.006	0.0907	0.0158	0.0383	0.022	0.0184	0.0255	0.0019	0.0423	0.0345	0.1325	0.0023	0.0509	0.0952	0.0172	0.0192	0.0025	4e-04	0.016	0.0124	0.1503	0.0237	0.1203	0.0525	8e-04
11	rs76798843	67395015	0.88	0.140769569262351	0.94	0.308944172156586	0.191107083496076	0.493783910943707	0.0037	0.006	0.0907	0.0158	0.0383	0.0219	0.0184	0.0255	0.0019	0.0423	0.0345	0.1325	0.0023	0.0509	0.0952	0.0173	0.0192	0.0025	4e-04	0.016	0.0124	0.1503	0.0237	0.1203	0.0525	8e-04
11	rs77633476	67400615	0.88	0.140769569262351	0.94	0.308944172156586	0.189591629323006	0.50309520257712	0.0037	0.006	0.0907	0.0158	0.0383	0.0219	0.0184	0.0255	0.0018	0.0423	0.0346	0.1325	0.0023	0.0509	0.0952	0.0173	0.0192	0.0025	3e-04	0.016	0.0125	0.1503	0.0237	0.1203	0.0524	8e-04
11	rs117624050	67401299	0.88	0.140769569262351	0.94	0.308944172156586	0.189213844819496	0.518803754650554	0.0037	0.006	0.0907	0.0158	0.0382	0.0219	0.0183	0.0256	0.0018	0.0423	0.0346	0.1325	0.0023	0.0508	0.0952	0.0173	0.0192	0.0025	3e-04	0.0161	0.0125	0.1502	0.0237	0.1202	0.0524	8e-04
11	rs3758938	67402362	0.88	0.140769569262351	0.95	0.274028283204826	0.185945332859229	0.540634182957787	0.0037	0.006	0.0907	0.0157	0.0382	0.0219	0.0183	0.0256	0.0018	0.0424	0.0346	0.1325	0.0023	0.0507	0.0952	0.0174	0.0192	0.0025	3e-04	0.0161	0.0126	0.1502	0.0238	0.1202	0.0524	7e-04
11	rs1317935	67402937	0.89	0.118826527661215	0.96	0.241969076141015	0.192248205875249	0.589370196983675	0.0037	0.006	0.0906	0.0157	0.0382	0.0219	0.0183	0.0256	0.0018	0.0424	0.0347	0.1325	0.0023	0.0507	0.0952	0.0174	0.0191	0.0025	3e-04	0.0161	0.0126	0.1502	0.0238	0.1202	0.0523	7e-04
11	rs2514027	67406302	0.89	0.118826527661215	0.96	0.241969076141015	0.216292873136429	0.521295154171675	0.0037	0.006	0.0901	0.0155	0.0381	0.0215	0.0182	0.026	0.0017	0.0431	0.0349	0.1329	0.0019	0.0504	0.0956	0.0174	0.0188	0.0025	3e-04	0.0161	0.0128	0.1499	0.0241	0.1204	0.0521	8e-04
11	rs117083770	67411537	0.89	0.118826527661215	0.96	0.241969076141015	0.128983641883601	0.398473212365151	0.0044	0.0061	0.0894	0.0146	0.0362	0.0208	0.0185	0.0288	0.0011	0.0459	0.0333	0.1344	0.0015	0.0478	0.0996	0.0179	0.0183	0.0025	4e-04	0.0178	0.0132	0.1488	0.0253	0.1183	0.0488	0.001
11	rs77248329	67413064	0.88	0.140769569262351	0.96	0.241969076141015	0.196234166492383	0.450578741741527	0.0047	0.0061	0.0897	0.0142	0.0352	0.0205	0.0188	0.0297	9e-04	0.0467	0.0327	0.1352	0.0014	0.0467	0.1003	0.0181	0.0183	0.0026	4e-04	0.0183	0.0133	0.1478	0.0258	0.1181	0.048	0.0011
11	rs948445	67414492	0.88	0.140769569262351	0.97	0.212655582583661	0.285991491283229	0.540773945862708	0.0048	0.0064	0.0899	0.014	0.0348	0.0204	0.019	0.0302	8e-04	0.0473	0.0323	0.1356	0.0013	0.0464	0.1008	0.0181	0.0183	0.0026	4e-04	0.0185	0.0134	0.1471	0.026	0.118	0.0473	0.0012
11	rs2514036	67415054	0.88	0.140769569262351	0.97	0.212655582583661	0.327450216651872	0.589084750770878	0.0049	0.0065	0.0899	0.0138	0.0347	0.0203	0.019	0.0303	8e-04	0.0474	0.0322	0.1357	0.0014	0.0462	0.101	0.0181	0.0182	0.0026	4e-04	0.0186	0.0133	0.1469	0.026	0.118	0.0471	0.0012
11	rs948446	67416638	0.87	0.165571370278195	0.98	0.18597139562509	0.451122843920431	0.505155116280496	0.0052	0.0074	0.0901	0.0135	0.0341	0.0199	0.019	0.0309	8e-04	0.048	0.0316	0.1356	0.0019	0.0458	0.1016	0.0181	0.018	0.0026	4e-04	0.019	0.0133	0.1461	0.0263	0.1179	0.0462	0.0012
11	rs2514039	67416963	0.87	0.165571370278195	0.99	0.161794913519683	0.461194790485069	0.401314814892964	0.0052	0.0075	0.0893	0.0133	0.0336	0.0198	0.0189	0.0311	8e-04	0.0482	0.0315	0.1361	0.002	0.0454	0.1019	0.0181	0.018	0.0026	4e-04	0.0191	0.0134	0.1457	0.0264	0.1187	0.0462	0.0012
11	rs2509718	67418178	0.87	0.165571370278195	0.99	0.161794913519683	0.564654822983941	0.316686895620387	0.0055	0.0079	0.0892	0.0135	0.0333	0.02	0.0186	0.0314	8e-04	0.0494	0.0314	0.1349	0.002	0.0446	0.1025	0.0182	0.018	0.0026	5e-04	0.0194	0.0137	0.1459	0.0263	0.1176	0.0461	0.0012
11	rs72934559	67418740	0.87	0.165571370278195	0.98	0.18597139562509	0.562119007100172	0.324691937048948	0.0055	0.0079	0.0892	0.0135	0.0333	0.02	0.0186	0.0314	8e-04	0.0494	0.0314	0.1348	0.002	0.0445	0.1025	0.0182	0.018	0.0027	5e-04	0.0194	0.0137	0.1459	0.0264	0.1176	0.0461	0.0012
11	rs10736660	67419855	0.87	0.165571370278195	0.98	0.18597139562509	0.544912553609133	0.31971217204012	0.0055	0.0079	0.0892	0.0135	0.0333	0.0201	0.0186	0.0314	8e-04	0.0495	0.0314	0.1348	0.002	0.0445	0.1025	0.0183	0.018	0.0027	5e-04	0.0194	0.0137	0.1459	0.0264	0.1176	0.046	0.0012
11	rs61894522	67420328	0.87	0.165571370278195	0.98	0.18597139562509	0.547609159229199	0.320803348217437	0.0055	0.0079	0.0892	0.0135	0.0333	0.0201	0.0186	0.0314	8e-04	0.0495	0.0314	0.1347	0.002	0.0445	0.1025	0.0183	0.018	0.0027	5e-04	0.0194	0.0137	0.1459	0.0264	0.1176	0.046	0.0012
11	rs1551886	67430762	0.87	0.165571370278195	0.98	0.18597139562509	0.573235785708508	0.325544399730845	0.0055	0.0079	0.0892	0.0136	0.0332	0.02	0.0186	0.0315	8e-04	0.0496	0.0313	0.1346	0.0019	0.0444	0.1025	0.0183	0.018	0.0026	5e-04	0.0193	0.0139	0.146	0.0264	0.1177	0.0461	0.0012
11	rs1551888	67433869	0.87	0.165571370278195	0.98	0.18597139562509	0.566660557013363	0.343595694495478	0.0055	0.0078	0.0892	0.0136	0.0332	0.02	0.0186	0.0315	8e-04	0.0496	0.0313	0.1345	0.0019	0.0441	0.1025	0.0183	0.018	0.0026	5e-04	0.0193	0.0139	0.1463	0.0264	0.118	0.0461	0.001
11	rs4930472	67440743	0.87	0.165571370278195	0.98	0.18597139562509	0.570547738912106	0.349675121601528	0.0055	0.0078	0.0891	0.0136	0.0332	0.02	0.0186	0.0315	8e-04	0.0497	0.0312	0.1344	0.0019	0.0443	0.1025	0.0183	0.018	0.0026	5e-04	0.0192	0.0139	0.1462	0.0266	0.118	0.046	0.001
11	rs35632190	67441143	0.87	0.165571370278195	0.98	0.18597139562509	0.580455261459969	0.36658116032061	0.0055	0.0078	0.0891	0.0136	0.0332	0.02	0.0186	0.0315	8e-04	0.0497	0.0313	0.1344	0.0019	0.0443	0.1025	0.0183	0.018	0.0026	5e-04	0.0192	0.0139	0.1462	0.0266	0.118	0.046	0.001
11	rs3808972	67442350	0.87	0.165571370278195	0.98	0.18597139562509	0.549190571191172	0.343100773282828	0.0056	0.0078	0.0891	0.0136	0.0333	0.0199	0.0186	0.0316	8e-04	0.0498	0.0314	0.1341	0.0019	0.0443	0.1026	0.0183	0.0181	0.0026	5e-04	0.019	0.0139	0.1459	0.0267	0.1181	0.0458	0.001
11	rs17510687	67442661	0.87	0.165571370278195	0.98	0.18597139562509	0.529124235293017	0.329449702406831	0.0056	0.0079	0.0891	0.0136	0.0334	0.0199	0.0186	0.0316	8e-04	0.0498	0.0315	0.1339	0.0019	0.0443	0.1026	0.0183	0.0182	0.0026	5e-04	0.0188	0.014	0.1457	0.0267	0.1182	0.0457	0.001
11	rs12272021	67451636	0.87	0.165571370278195	0.98	0.18597139562509	0.59968322585143	0.421228415883212	0.0057	0.0077	0.0889	0.0137	0.0335	0.0201	0.019	0.0315	0.001	0.0507	0.0304	0.133	0.0017	0.0434	0.1032	0.0184	0.0179	0.0027	8e-04	0.019	0.0141	0.146	0.0267	0.1182	0.0459	0.001
11	rs117018931	67452985	0.87	0.165571370278195	0.98	0.18597139562509	0.586084366584772	0.376197476537753	0.0057	0.0077	0.0889	0.0138	0.0335	0.0201	0.019	0.0315	0.001	0.0507	0.0303	0.1329	0.0017	0.0434	0.1032	0.0184	0.0179	0.0027	8e-04	0.0191	0.0141	0.1461	0.0267	0.1182	0.046	0.001
11	rs61894555	67452996	0.87	0.165571370278195	0.98	0.18597139562509	0.578494423228289	0.37391359937454	0.0057	0.0077	0.0889	0.0139	0.0335	0.0202	0.019	0.0315	0.001	0.0507	0.0303	0.1329	0.0017	0.0434	0.1032	0.0184	0.0179	0.0027	8e-04	0.0191	0.0141	0.1459	0.0267	0.1182	0.046	0.001
11	rs78108043	67456736	0.87	0.165571370278195	0.98	0.18597139562509	0.540323113863191	0.333245919667993	0.0057	0.0078	0.0888	0.0139	0.0335	0.0202	0.019	0.0315	0.001	0.0507	0.0303	0.1326	0.0016	0.0433	0.1033	0.0184	0.0179	0.0027	8e-04	0.0191	0.0141	0.1462	0.0267	0.1183	0.046	0.001
11	rs2514025	67457095	0.87	0.165571370278195	0.98	0.18597139562509	0.522728850856346	0.299785717334006	0.0057	0.0078	0.0888	0.0139	0.0335	0.0202	0.019	0.0315	0.001	0.0507	0.0303	0.1326	0.0016	0.0433	0.1033	0.0184	0.0179	0.0027	8e-04	0.0191	0.0141	0.1462	0.0267	0.1183	0.046	0.001
11	rs2514048	67461945	0.87	0.165571370278195	0.98	0.18597139562509	0.57944064917712	0.228423737141454	0.0058	0.008	0.0888	0.014	0.0338	0.0202	0.0193	0.0317	0.0011	0.0506	0.0304	0.132	0.0015	0.0433	0.103	0.0184	0.018	0.0028	8e-04	0.0191	0.014	0.146	0.0267	0.118	0.0461	0.001
11	rs10431114	67468845	0.87	0.165571370278195	0.98	0.18597139562509	0.590442103406597	0.230610959567407	0.006	0.0079	0.0879	0.0142	0.0339	0.0203	0.0202	0.0323	0.0011	0.0502	0.0308	0.131	0.0012	0.0433	0.1032	0.0187	0.0185	0.0028	7e-04	0.0193	0.0138	0.1456	0.0267	0.1171	0.0464	0.0011
11	rs2447585	67470547	0.87	0.165571370278195	0.98	0.18597139562509	0.563786705466348	0.216838146748	0.006	0.0079	0.0878	0.0142	0.034	0.0203	0.0203	0.0324	0.0012	0.0502	0.0308	0.131	0.0012	0.0433	0.1032	0.0187	0.0186	0.0028	7e-04	0.0193	0.0138	0.1456	0.0267	0.117	0.0464	0.0011
11	rs67883055	67470924	0.87	0.165571370278195	0.98	0.18597139562509	0.574986177443398	0.235777369120738	0.0061	0.0079	0.0878	0.0142	0.034	0.0203	0.0203	0.0325	0.0012	0.0502	0.0309	0.1309	0.0012	0.0433	0.1032	0.0187	0.0186	0.0028	7e-04	0.0193	0.0138	0.1454	0.0267	0.1169	0.0464	0.0011
11	rs4385902	67472905	0.87	0.165571370278195	0.99	0.161794913519683	0.592148409448419	0.242426021465358	0.0061	0.0079	0.0877	0.0142	0.0339	0.0203	0.0204	0.0325	0.0011	0.0502	0.0309	0.1307	0.0012	0.0433	0.1032	0.0187	0.0187	0.0028	8e-04	0.0194	0.0138	0.1454	0.0267	0.1169	0.0464	0.0011
11	rs10896194	67477371	0.87	0.165571370278195	0.99	0.161794913519683	0.615997052546505	0.268447995414765	0.0061	0.0078	0.0873	0.0143	0.0338	0.0203	0.0207	0.0326	0.0011	0.0501	0.031	0.1301	0.0012	0.0432	0.1033	0.0188	0.0191	0.0028	8e-04	0.0195	0.0139	0.1456	0.0268	0.1167	0.0461	0.0011
11	rs12099081	67511819	0.85	0.2244882202137	0.99	0.161794913519683	0.805520945673998	0.202192406842174	0.0064	0.008	0.0827	0.0146	0.0352	0.0202	0.0234	0.0336	0.0013	0.0486	0.0302	0.1302	0.0012	0.0428	0.1027	0.0195	0.0192	0.0037	0.0012	0.0208	0.0147	0.1454	0.0269	0.1146	0.0461	0.0013
11	rs117984862	67515180	0.85	0.2244882202137	0.98	0.18597139562509	0.769971235776583	0.207036478098003	0.0064	0.008	0.0826	0.0146	0.0353	0.0202	0.0235	0.0336	0.0013	0.0483	0.0303	0.13	0.0012	0.043	0.1028	0.0196	0.0194	0.0037	0.0012	0.0208	0.0148	0.1451	0.0268	0.1144	0.0462	0.0013
11	rs35046414	67516924	0.85	0.2244882202137	0.98	0.18597139562509	0.680840590561786	0.151385858353115	0.0065	0.008	0.0829	0.0147	0.0356	0.0202	0.0236	0.0341	0.0013	0.0483	0.0308	0.1274	0.0013	0.0433	0.1024	0.0197	0.0194	0.0038	0.0013	0.0208	0.0148	0.1454	0.0268	0.1143	0.0467	0.0014
11	rs140614895	67524358	0.85	0.2244882202137	0.99	0.161794913519683	0.669383999825619	0.149681578749105	0.0065	0.0081	0.0833	0.015	0.0358	0.0203	0.0236	0.034	0.0013	0.0481	0.0306	0.1274	0.0013	0.0433	0.1026	0.0198	0.0195	0.0038	0.0012	0.0204	0.0147	0.1451	0.0265	0.114	0.0469	0.0014
11	rs12802641	67535661	0.85	0.2244882202137	0.99	0.161794913519683	0.631667178636294	0.111381473151021	0.0062	0.0084	0.0845	0.0159	0.0364	0.02	0.0235	0.0338	0.0012	0.0483	0.0297	0.1281	0.0013	0.0443	0.103	0.0191	0.0196	0.0039	0.0013	0.0192	0.0145	0.1434	0.0261	0.1143	0.0472	0.0016
11	rs10736665	67536795	0.85	0.2244882202137	0.99	0.161794913519683	0.677859281320259	0.113250292166019	0.0061	0.0086	0.0844	0.016	0.0365	0.02	0.0235	0.0338	0.0012	0.0482	0.0297	0.1281	0.0013	0.0444	0.1029	0.0191	0.0196	0.0039	0.0013	0.0192	0.0144	0.1434	0.0261	0.1141	0.0472	0.0016
11	rs12794354	67539295	0.85	0.2244882202137	0.98	0.18597139562509	0.636671588554156	0.0977511031139931	0.0061	0.0086	0.0845	0.0162	0.0367	0.0201	0.0236	0.0339	0.0013	0.0482	0.0296	0.1281	0.0013	0.0446	0.1029	0.019	0.0196	0.0038	0.0013	0.0192	0.0143	0.1433	0.0261	0.1135	0.0473	0.0016
11	rs11606087	67541834	0.85	0.2244882202137	0.98	0.18597139562509	0.642970130571291	0.0924162006216931	0.006	0.0086	0.0844	0.0164	0.0369	0.0201	0.0237	0.034	0.0014	0.0482	0.0294	0.1281	0.0013	0.0447	0.1028	0.0189	0.0197	0.0039	0.0013	0.0191	0.0143	0.1433	0.0261	0.1131	0.0473	0.0016
11	rs4547097	67545665	0.84	0.258953137461488	0.99	0.161794913519683	0.60415630546086	0.0888223385193524	0.006	0.0086	0.0845	0.0166	0.037	0.0201	0.0237	0.0341	0.0014	0.0482	0.0294	0.1281	0.0013	0.0443	0.1029	0.0188	0.0198	0.0039	0.0013	0.0191	0.0142	0.1434	0.0261	0.1128	0.0473	0.0016
11	rs76288228	67561107	0.84	0.258953137461488	0.99	0.161794913519683	0.610790723350535	0.105680824592601	0.0059	0.0087	0.0846	0.0168	0.0372	0.0204	0.0239	0.0341	0.0014	0.048	0.0298	0.128	0.0013	0.0445	0.1024	0.0188	0.0198	0.0039	0.0015	0.0192	0.0141	0.1427	0.026	0.1125	0.0473	0.0017
11	rs113669533	67579543	0.84	0.258953137461488	0.99	0.161794913519683	0.592011821005592	0.0961462615445758	0.0058	0.0088	0.0848	0.017	0.0373	0.0208	0.0241	0.0341	0.0014	0.0477	0.0297	0.128	0.0014	0.0447	0.102	0.0188	0.0198	0.004	0.0016	0.0192	0.014	0.142	0.026	0.1124	0.0473	0.0018
11	rs12575345	67585849	0.84	0.258953137461488	0.99	0.161794913519683	0.574986177443398	0.0959863518267054	0.0058	0.0088	0.085	0.0171	0.0376	0.0208	0.0241	0.0341	0.0014	0.0475	0.0297	0.1278	0.0014	0.0447	0.1018	0.0189	0.0199	0.004	0.0016	0.0192	0.014	0.142	0.0259	0.1123	0.0473	0.0018
11	rs116914434	67590362	0.84	0.258953137461488	0.99	0.161794913519683	0.517011070490328	0.0916301132588253	0.006	0.0085	0.0851	0.0171	0.0377	0.0208	0.0242	0.0342	0.0015	0.0474	0.0297	0.1276	0.0014	0.0446	0.1017	0.0189	0.0199	0.004	0.0016	0.0192	0.014	0.142	0.0259	0.1123	0.0474	0.0018
11	rs4468357	67602698	0.84	0.258953137461488	1	0.139999700676332	0.469416226834157	0.0963863223204539	0.006	0.0086	0.0854	0.0172	0.0381	0.0209	0.0242	0.0344	0.0015	0.047	0.0297	0.1272	0.0014	0.0445	0.1014	0.0191	0.02	0.004	0.0016	0.0193	0.0139	0.1419	0.0258	0.1121	0.0475	0.0019
11	rs116907727	67604663	0.84	0.258953137461488	1	0.139999700676332	0.491684982667256	0.0962262556519893	0.006	0.0087	0.0853	0.0172	0.0381	0.0209	0.0242	0.0344	0.0015	0.0469	0.0297	0.1271	0.0014	0.0448	0.1011	0.0191	0.02	0.004	0.0016	0.0192	0.0139	0.1418	0.0258	0.112	0.0477	0.0019
11	rs116823573	67616520	0.84	0.258953137461488	1	0.139999700676332	0.494817324549193	0.072439332491911	0.006	0.0089	0.0852	0.0174	0.0384	0.0209	0.0243	0.0352	0.0016	0.0468	0.0297	0.1266	0.0016	0.0451	0.1003	0.0195	0.0202	0.0041	0.0016	0.0192	0.014	0.1412	0.0257	0.1113	0.0478	0.002
11	rs12802603	67618732	0.84	0.258953137461488	1	0.139999700676332	0.501300121315515	0.0722254091778441	0.006	0.009	0.0852	0.0175	0.0384	0.0209	0.0243	0.0353	0.0017	0.0468	0.0296	0.1265	0.0016	0.0452	0.1001	0.0196	0.0202	0.004	0.0016	0.0193	0.0141	0.1412	0.0256	0.1112	0.0479	0.002
11	rs34228540	67640697	0.84	0.258953137461488	1	0.139999700676332	0.547411633824688	0.0591553835914021	0.006	0.0093	0.0851	0.0176	0.0386	0.0208	0.0241	0.0356	0.0017	0.0467	0.0292	0.1264	0.0017	0.0456	0.0995	0.0194	0.0201	0.0039	0.0015	0.0197	0.0142	0.1411	0.0254	0.1107	0.0489	0.0021
11	rs434329	67655268	0.84	0.258953137461488	1	0.139999700676332	0.577278905244987	0.0636827564770912	0.0059	0.0093	0.0852	0.0176	0.0386	0.0208	0.0241	0.0356	0.0017	0.0467	0.0289	0.1263	0.0017	0.0456	0.1	0.0195	0.0201	0.0039	0.0014	0.0198	0.0143	0.1412	0.0254	0.1107	0.0488	0.0018
11	rs400447	67673682	0.84	0.258953137461488	1	0.139999700676332	0.574986177443398	0.0584363811717899	0.0059	0.0094	0.0856	0.0173	0.0387	0.0208	0.0239	0.0356	0.0017	0.0466	0.0289	0.1259	0.0017	0.0458	0.0997	0.0194	0.0201	0.0038	0.0014	0.02	0.0143	0.1414	0.0253	0.1107	0.0492	0.0019
11	rs113862077	67727252	0.82	0.338707801994422	1.01	0.120454976543865	0.979729407589914	0.0299412080654744	0.006	0.0094	0.0877	0.0168	0.0391	0.0202	0.0238	0.0399	0.0018	0.046	0.0298	0.1254	0.0017	0.0461	0.0979	0.0188	0.0192	0.0041	0.0013	0.0195	0.0143	0.1398	0.0242	0.1099	0.0494	0.0025
11	rs118081248	67728617	0.82	0.338707801994422	1.01	0.120454976543865	0.992615448721275	0.0296999361896832	0.006	0.0094	0.0878	0.0168	0.0391	0.0201	0.0238	0.04	0.0018	0.0459	0.0298	0.1254	0.0017	0.046	0.0979	0.0188	0.0192	0.0041	0.0013	0.0194	0.0143	0.1398	0.0242	0.1098	0.0494	0.0025
11	rs114984737	67734144	0.82	0.338707801994422	1.01	0.120454976543865	1.05842128401827	0.0296999361896832	0.006	0.0094	0.0878	0.0168	0.0393	0.0201	0.0241	0.0404	0.0019	0.0459	0.0297	0.1253	0.0017	0.046	0.0978	0.0187	0.0191	0.0041	0.0013	0.0194	0.0143	0.1398	0.0242	0.1098	0.0494	0.0025
11	rs7122260	67748817	0.82	0.338707801994422	1.01	0.120454976543865	1.11056501767096	0.0275231106336827	0.006	0.0094	0.0878	0.0169	0.0397	0.0201	0.0241	0.0411	0.0019	0.0456	0.0299	0.1253	0.0018	0.0459	0.0976	0.0187	0.0191	0.0041	0.0013	0.0193	0.0143	0.1395	0.0236	0.1098	0.0495	0.0025
11	rs308328	67765056	0.82	0.338707801994422	1.01	0.120454976543865	1.05596335576145	0.0280834937104366	0.006	0.0094	0.0878	0.0169	0.0399	0.0201	0.0239	0.0412	0.0019	0.0456	0.03	0.1256	0.0019	0.0458	0.0975	0.0187	0.0191	0.0041	0.0012	0.0193	0.0143	0.1395	0.0235	0.11	0.0493	0.0025
11	rs72940174	67767363	0.82	0.338707801994422	1	0.139999700676332	1.06308008265997	0.0269680397768315	0.006	0.0094	0.0878	0.0169	0.0399	0.02	0.0238	0.0412	0.0019	0.0455	0.03	0.1256	0.0019	0.0458	0.0975	0.0186	0.0191	0.0041	0.0012	0.0193	0.0143	0.1395	0.0235	0.11	0.0493	0.0025
11	rs12418774	67774231	0.82	0.338707801994422	1	0.139999700676332	0.992187654862277	0.0214237149968602	0.006	0.0093	0.088	0.0169	0.0405	0.0198	0.0237	0.0413	0.0019	0.0452	0.0305	0.1255	0.002	0.0457	0.0975	0.0185	0.0191	0.0041	0.0012	0.0192	0.0141	0.1392	0.0232	0.1101	0.0495	0.0027
11	rs479763	67775128	0.82	0.338707801994422	1	0.139999700676332	0.964881864775707	0.0198839116395791	0.006	0.0093	0.0881	0.0169	0.0406	0.0197	0.0237	0.0413	0.0019	0.045	0.0308	0.1257	0.0021	0.0455	0.0975	0.0185	0.0192	0.0041	0.0012	0.0191	0.0139	0.1393	0.023	0.1101	0.0496	0.0027
11	rs308293	67782827	0.81	0.384295662080596	0.98	0.18597139562509	1.01039216648957	0.0130643109999383	0.006	0.0092	0.0882	0.0168	0.0415	0.0192	0.0235	0.0412	0.002	0.0448	0.0318	0.1261	0.0024	0.0452	0.0974	0.0185	0.0194	0.0042	0.0012	0.0188	0.0134	0.1389	0.0223	0.1101	0.0498	0.0032
11	rs2286171	67782857	0.81	0.384295662080596	0.98	0.18597139562509	1.01427368322668	0.0131939373645986	0.006	0.0092	0.0882	0.0168	0.0415	0.0192	0.0235	0.0411	0.002	0.0448	0.0318	0.1261	0.0024	0.0451	0.0974	0.0185	0.0194	0.0041	0.0012	0.0188	0.0134	0.1389	0.0223	0.1103	0.0497	0.0032
11	rs77743410	67784593	0.81	0.384295662080596	0.97	0.212655582583661	1.03986861673324	0.0137520216307888	0.0059	0.0092	0.0883	0.0167	0.0416	0.0191	0.0235	0.041	0.0019	0.0448	0.0319	0.1265	0.0023	0.0451	0.0976	0.0185	0.0194	0.004	0.001	0.0188	0.0133	0.1389	0.0222	0.1105	0.0497	0.0031
11	rs12789057	67785118	0.81	0.384295662080596	0.97	0.212655582583661	1.04292243012388	0.0138517107630703	0.0059	0.0092	0.0884	0.0167	0.0416	0.0191	0.0235	0.041	0.0019	0.0448	0.0319	0.1265	0.0023	0.0451	0.0976	0.0185	0.0194	0.004	0.001	0.0188	0.0133	0.1389	0.0222	0.1105	0.0497	0.0031
11	rs2286168	67789138	0.81	0.384295662080596	0.97	0.212655582583661	1.07993740271034	0.0178296231848064	0.0057	0.0092	0.0885	0.0167	0.0415	0.0191	0.0235	0.0409	0.0017	0.0448	0.032	0.1269	0.0022	0.0449	0.0979	0.0185	0.0195	0.0039	8e-04	0.0188	0.0133	0.1389	0.0222	0.1107	0.0497	0.0031
11	rs2286163	67793509	0.81	0.384295662080596	0.98	0.18597139562509	1.04353362688207	0.0171568854544644	0.0057	0.0092	0.0884	0.0167	0.0415	0.019	0.0235	0.0409	0.0019	0.0447	0.0321	0.127	0.0022	0.045	0.0979	0.0186	0.0194	0.0039	9e-04	0.0187	0.0133	0.1388	0.0221	0.1107	0.0497	0.003
11	rs3133268	67796801	0.81	0.384295662080596	0.98	0.18597139562509	1.05710425070947	0.0180946713218615	0.0054	0.0092	0.089	0.0168	0.0415	0.019	0.0238	0.041	0.0016	0.0444	0.0326	0.1276	0.0021	0.0457	0.099	0.0183	0.0194	0.0036	8e-04	0.0187	0.0133	0.1379	0.022	0.11	0.0495	0.0029
11	rs10896288	67797705	0.81	0.384295662080596	0.98	0.18597139562509	1.03951983995144	0.0164968815994975	0.0054	0.0091	0.0894	0.0168	0.0416	0.0189	0.0238	0.041	0.0016	0.0445	0.0329	0.1275	0.0021	0.0458	0.0989	0.0183	0.0194	0.0036	8e-04	0.0186	0.0133	0.1375	0.0219	0.1098	0.0496	0.0029
11	Affx-5750483	67804074	0.82	0.338707801994422	0.97	0.212655582583661	1.19348617668076	0.0138184409764091	0.0045	0.0094	0.0893	0.0167	0.0419	0.0187	0.0236	0.0417	0.0018	0.0446	0.0333	0.1276	0.0022	0.0465	0.099	0.0182	0.0193	0.0036	9e-04	0.0185	0.0132	0.1367	0.0217	0.1095	0.0495	0.0029
11	rs112230656	67808146	0.81	0.384295662080596	0.97	0.212655582583661	1.20492801274057	0.0110484281145663	0.0045	0.0095	0.0897	0.0168	0.042	0.0187	0.0236	0.0422	0.0019	0.0444	0.0333	0.1272	0.0023	0.0464	0.0992	0.0182	0.0193	0.0036	9e-04	0.0184	0.0131	0.1362	0.0217	0.1092	0.0496	0.0029
11	rs36027301	67809268	0.81	0.384295662080596	0.98	0.18597139562509	1.20335686314935	0.0109299673986953	0.0045	0.0095	0.0897	0.0168	0.042	0.0187	0.0236	0.0423	0.0019	0.0443	0.0334	0.1272	0.0023	0.0464	0.0992	0.0182	0.0193	0.0036	9e-04	0.0184	0.0131	0.1361	0.0217	0.1092	0.0496	0.0029
11	rs2075609	67816936	0.81	0.384295662080596	0.98	0.18597139562509	1.19357827954544	0.0127750063988314	0.0043	0.0095	0.0898	0.0168	0.0421	0.0187	0.0236	0.0424	0.002	0.0439	0.0334	0.1271	0.0024	0.0465	0.0993	0.0185	0.0193	0.0036	9e-04	0.0184	0.0131	0.1358	0.0218	0.1095	0.0495	0.0029
11	rs192280425	67819682	0.81	0.384295662080596	0.98	0.18597139562509	1.21502075525091	0.011803530965863	0.0043	0.0095	0.0898	0.0168	0.0422	0.0187	0.0233	0.0428	0.002	0.0438	0.0334	0.1273	0.0024	0.0465	0.0993	0.0184	0.0193	0.0036	9e-04	0.0184	0.0131	0.1357	0.0217	0.1096	0.0495	0.0029
11	rs11538783	67821127	0.81	0.384295662080596	0.98	0.18597139562509	1.24624323810865	0.0121438022339737	0.0043	0.0095	0.0898	0.0168	0.0422	0.0187	0.0233	0.043	0.002	0.0438	0.0334	0.1273	0.0024	0.0465	0.0993	0.0184	0.0193	0.0036	9e-04	0.0184	0.013	0.1356	0.0217	0.1096	0.0494	0.0029
11	rs76912991	67823868	0.81	0.384295662080596	0.98	0.18597139562509	1.29416844804186	0.0116199937661145	0.0043	0.0095	0.0898	0.0168	0.0422	0.0187	0.0233	0.0434	0.002	0.0437	0.0334	0.1272	0.0024	0.0465	0.0994	0.0184	0.0193	0.0036	9e-04	0.0184	0.0129	0.1355	0.0217	0.1096	0.0494	0.0028
11	rs118067531	67830360	0.81	0.384295662080596	0.98	0.18597139562509	1.40272426300944	0.0114379161569469	0.0043	0.0094	0.0898	0.0168	0.0423	0.0187	0.0232	0.0441	0.002	0.0435	0.0333	0.1272	0.0026	0.0465	0.0995	0.0183	0.0193	0.0036	9e-04	0.0183	0.0128	0.1353	0.0216	0.1096	0.0494	0.0028
11	rs17597141	67843662	0.81	0.384295662080596	0.98	0.18597139562509	1.52146098134367	0.0115287724297442	0.0042	0.0094	0.0898	0.0167	0.0424	0.0187	0.0232	0.0448	0.002	0.0433	0.0332	0.1271	0.0028	0.0464	0.0996	0.0182	0.0192	0.0035	9e-04	0.0183	0.0126	0.1352	0.0214	0.1096	0.0494	0.0028
11	rs61887548	67849583	0.81	0.384295662080596	0.98	0.18597139562509	1.57120207824185	0.0115895461015535	0.0043	0.0094	0.0898	0.0167	0.0424	0.0187	0.0232	0.0452	0.0021	0.0432	0.0332	0.1271	0.0028	0.0464	0.0996	0.0182	0.0192	0.0035	9e-04	0.0182	0.0126	0.1351	0.0214	0.1097	0.0494	0.0028
11	rs2511439	67854035	0.82	0.338707801994422	0.98	0.18597139562509	1.58582699212722	0.0115895461015535	0.0043	0.0094	0.0901	0.0167	0.0424	0.0187	0.0233	0.0451	0.0021	0.0431	0.0331	0.1269	0.0029	0.0464	0.0993	0.0182	0.0193	0.0035	9e-04	0.0182	0.0125	0.1353	0.0214	0.1098	0.0494	0.0028
11	rs4930557	67878157	0.82	0.338707801994422	0.98	0.18597139562509	1.53956451889864	0.0115591389873866	0.0043	0.0093	0.0902	0.0167	0.0424	0.0187	0.0233	0.0451	0.0021	0.0429	0.0332	0.1269	0.0031	0.0464	0.0993	0.0182	0.0193	0.0036	9e-04	0.0181	0.0124	0.1351	0.0214	0.1099	0.0494	0.0028
11	rs79719434	67901177	0.82	0.338707801994422	0.98	0.18597139562509	1.48969236880499	0.0121126661705541	0.0044	0.0093	0.0903	0.0168	0.0423	0.0188	0.0233	0.0448	0.0022	0.0426	0.0333	0.1269	0.0033	0.0462	0.0994	0.0184	0.0193	0.0036	9e-04	0.018	0.0122	0.1349	0.0214	0.1101	0.0494	0.0028
11	rs2511475	67905981	0.81	0.384295662080596	0.97	0.212655582583661	1.54209912339007	0.0143555612767348	0.0045	0.0095	0.0903	0.0169	0.042	0.019	0.0234	0.0448	0.0023	0.0422	0.0333	0.1275	0.0039	0.0459	0.0995	0.0187	0.0194	0.0037	0.001	0.0177	0.0119	0.1342	0.0214	0.1099	0.0493	0.0029
11	rs1547888	67917029	0.79	0.487570276707753	0.97	0.212655582583661	2.79958863321831	0.0604061116483617	0.0052	0.0102	0.0899	0.017	0.0418	0.0191	0.0235	0.0448	0.0033	0.0428	0.0332	0.1279	0.0058	0.0454	0.0998	0.0187	0.0194	0.0043	0.0013	0.0173	0.0118	0.1296	0.0215	0.1078	0.049	0.0047
11	rs117341008	67917712	0.79	0.487570276707753	0.97	0.212655582583661	2.78527283911102	0.0515788662658605	0.0052	0.0102	0.0899	0.017	0.0418	0.0191	0.0235	0.0447	0.0033	0.0428	0.0332	0.1279	0.0058	0.0454	0.0998	0.0187	0.0194	0.0043	0.0013	0.0173	0.0118	0.1296	0.0215	0.1078	0.0489	0.0047
11	rs78002370	67923282	0.8	0.433874260405774	0.97	0.212655582583661	1.9210718898246	0.0725820932031408	0.0054	0.0097	0.0897	0.0176	0.0422	0.019	0.0238	0.0411	0.0036	0.0431	0.0336	0.1294	0.0058	0.0466	0.1001	0.0188	0.0199	0.0045	0.0014	0.0175	0.012	0.1296	0.0215	0.1078	0.0465	0.0047
11	rs77313375	67926946	0.8	0.433874260405774	0.97	0.212655582583661	1.82787938758002	0.0819568163429922	0.0054	0.0096	0.0897	0.0177	0.0422	0.019	0.0238	0.0405	0.0036	0.0432	0.0337	0.1296	0.0058	0.0468	0.1002	0.0188	0.02	0.0045	0.0014	0.0176	0.012	0.1297	0.0215	0.1078	0.0461	0.0047
11	rs1114399	67933642	0.8	0.433874260405774	0.97	0.212655582583661	1.78647473399336	0.0842965206494787	0.0054	0.0096	0.0897	0.0177	0.0422	0.019	0.0238	0.0403	0.0036	0.0432	0.0337	0.1297	0.0058	0.0468	0.1002	0.0189	0.02	0.0045	0.0014	0.0176	0.012	0.1296	0.0215	0.1078	0.0461	0.0047
11	rs77432019	67939678	0.8	0.433874260405774	0.97	0.212655582583661	1.74402241402523	0.0845243513721715	0.0054	0.0095	0.0897	0.0177	0.0421	0.019	0.0239	0.04	0.0036	0.0432	0.0337	0.1298	0.0058	0.0469	0.1002	0.0189	0.02	0.0045	0.0014	0.0176	0.012	0.1296	0.0215	0.1078	0.0462	0.0047
11	rs75596059	67945574	0.8	0.433874260405774	0.97	0.212655582583661	1.72815512402618	0.0912380688461112	0.0054	0.0095	0.0897	0.0178	0.0421	0.019	0.0239	0.04	0.0036	0.0432	0.0337	0.1298	0.0057	0.0469	0.1002	0.0189	0.02	0.0045	0.0014	0.0176	0.012	0.1296	0.0215	0.1078	0.0462	0.0047
11	rs117298389	67945951	0.8	0.433874260405774	0.95	0.274028283204826	1.72678234852624	0.0913948065546987	0.0054	0.0095	0.0897	0.0178	0.0421	0.019	0.0239	0.0399	0.0036	0.0432	0.0337	0.1298	0.0057	0.0469	0.1002	0.0189	0.02	0.0045	0.0014	0.0176	0.012	0.1296	0.0215	0.1078	0.0462	0.0047
11	rs80146147	67968392	0.8	0.433874260405774	0.95	0.274028283204826	1.65759361913778	0.0816568593424426	0.0055	0.0095	0.0896	0.018	0.0421	0.019	0.024	0.0394	0.0036	0.0432	0.0338	0.1299	0.0057	0.0469	0.1001	0.0188	0.0201	0.0045	0.0014	0.0176	0.012	0.1295	0.0216	0.1079	0.0463	0.0047
11	rs79282223	67976391	0.8	0.433874260405774	0.95	0.274028283204826	1.66853406069508	0.0839173532368919	0.0055	0.0095	0.0896	0.0181	0.0418	0.019	0.024	0.0394	0.0036	0.0432	0.0338	0.1299	0.0057	0.0469	0.1001	0.0189	0.0201	0.0046	0.0014	0.0176	0.012	0.1295	0.0216	0.1079	0.0463	0.0047
11	rs4930564	67983281	0.8	0.433874260405774	0.96	0.241969076141015	1.65582470893632	0.0863558830275961	0.0055	0.0095	0.0896	0.0181	0.0418	0.019	0.024	0.0393	0.0036	0.0432	0.0338	0.1299	0.0057	0.0469	0.1001	0.0189	0.0201	0.0046	0.0014	0.0176	0.012	0.1295	0.0216	0.1079	0.0463	0.0047
11	rs1619377	67992324	0.81	0.384295662080596	0.96	0.241969076141015	1.3308512324225	0.113847400842463	0.0054	0.0095	0.0894	0.0188	0.0417	0.0191	0.0244	0.0361	0.0034	0.0434	0.0339	0.1307	0.0057	0.0471	0.0998	0.0194	0.0206	0.0046	0.0015	0.0176	0.0119	0.1297	0.0217	0.1082	0.046	0.0047
11	rs4930567	67994432	0.81	0.384295662080596	0.96	0.241969076141015	1.33498308729815	0.112739437673692	0.0054	0.0095	0.0896	0.0188	0.0417	0.0191	0.0245	0.036	0.0034	0.0432	0.0339	0.1307	0.0056	0.0471	0.0998	0.0195	0.0206	0.0046	0.0015	0.0176	0.0119	0.1296	0.0217	0.1082	0.046	0.0047
11	rs2458266	68024262	0.84	0.258953137461488	0.96	0.241969076141015	1.05271890906266	0.160591050923285	0.0055	0.0079	0.0885	0.0191	0.0384	0.018	0.0241	0.0363	0.0036	0.0409	0.0366	0.1413	0.0035	0.0462	0.099	0.0172	0.0197	0.0045	0.0023	0.0184	0.0122	0.1331	0.0228	0.1051	0.0459	0.0045
11	rs901827	68030015	0.84	0.258953137461488	0.96	0.241969076141015	1.04947848626302	0.123297674736775	0.0056	0.0079	0.0884	0.0191	0.0384	0.018	0.0241	0.0362	0.0037	0.0409	0.0366	0.1413	0.0035	0.0461	0.099	0.0171	0.0197	0.0045	0.0023	0.0184	0.0122	0.1333	0.0228	0.1051	0.0458	0.0046
11	Affx-5756314	68030173	0.84	0.258953137461488	0.96	0.241969076141015	1.04781605092182	0.121805125156117	0.0056	0.0079	0.0884	0.0191	0.0384	0.018	0.0241	0.0362	0.0037	0.0409	0.0366	0.1413	0.0035	0.0461	0.099	0.0171	0.0197	0.0045	0.0023	0.0184	0.0122	0.1333	0.0228	0.1051	0.0458	0.0046
11	rs4930569	68032384	0.83	0.29697514221559	0.96	0.241969076141015	1.04082799671628	0.128798433641839	0.0056	0.008	0.0885	0.0191	0.0384	0.018	0.0241	0.0362	0.0037	0.0407	0.0366	0.1413	0.0035	0.0461	0.099	0.0171	0.0198	0.0045	0.0023	0.0184	0.0123	0.1333	0.0228	0.1051	0.0458	0.0046
11	rs80053231	68032758	0.83	0.29697514221559	0.95	0.274028283204826	1.03951983995144	0.128530212661988	0.0056	0.008	0.0885	0.0191	0.0384	0.018	0.0241	0.0362	0.0037	0.0406	0.0366	0.1413	0.0035	0.0461	0.099	0.0171	0.0198	0.0045	0.0023	0.0184	0.0123	0.1333	0.0228	0.1051	0.0458	0.0046
11	rs79623368	68033980	0.83	0.29697514221559	0.94	0.308944172156586	1.03533821005337	0.133661706529128	0.0056	0.008	0.0885	0.0191	0.0384	0.018	0.0241	0.0361	0.0037	0.0405	0.0366	0.1413	0.0035	0.0461	0.099	0.0171	0.0198	0.0045	0.0023	0.0184	0.0123	0.1333	0.0228	0.1051	0.0458	0.0046
11	rs10791971	68034772	0.83	0.29697514221559	0.94	0.308944172156586	1.03107650138695	0.132665642787072	0.0056	0.008	0.0885	0.0191	0.0384	0.018	0.0241	0.0361	0.0037	0.0404	0.0366	0.1413	0.0035	0.0461	0.0991	0.0171	0.0198	0.0045	0.0023	0.0184	0.0124	0.1333	0.0228	0.1051	0.0458	0.0046
11	rs74697984	68037232	0.83	0.29697514221559	0.94	0.308944172156586	1.01289289435142	0.132846540895029	0.0055	0.008	0.0884	0.0191	0.0385	0.018	0.0241	0.0361	0.0036	0.0403	0.0365	0.1413	0.0035	0.0461	0.099	0.0172	0.0198	0.0045	0.0023	0.0184	0.0124	0.1333	0.0228	0.1051	0.0458	0.0045
11	rs11600189	68040643	0.83	0.29697514221559	0.94	0.308944172156586	0.979984749109774	0.134478707728928	0.0055	0.008	0.0883	0.0191	0.0385	0.018	0.0241	0.0362	0.0036	0.0403	0.0365	0.1413	0.0035	0.0461	0.0989	0.0175	0.0198	0.0046	0.0023	0.0184	0.0125	0.1334	0.0228	0.1051	0.0458	0.0045
11	rs118050745	68044766	0.83	0.29697514221559	0.94	0.308944172156586	0.947020533806413	0.138315494553987	0.0055	0.0079	0.0882	0.0191	0.0384	0.018	0.0241	0.0361	0.0036	0.0404	0.0365	0.1412	0.0035	0.046	0.0989	0.0179	0.0198	0.0046	0.0023	0.0184	0.0125	0.1336	0.0227	0.1051	0.0459	0.0044
11	rs61887792	68046781	0.83	0.29697514221559	0.93	0.346822133743557	0.936971634476675	0.142098864716705	0.0055	0.0079	0.0881	0.0191	0.0383	0.018	0.0241	0.0361	0.0036	0.0404	0.0366	0.1411	0.0034	0.046	0.0989	0.018	0.0198	0.0047	0.0023	0.0184	0.0126	0.1336	0.0227	0.1051	0.0459	0.0044
11	rs1211566	68046831	0.83	0.29697514221559	0.93	0.346822133743557	0.911301301236125	0.144144243876667	0.0055	0.0079	0.0882	0.0191	0.0383	0.018	0.0241	0.0361	0.0036	0.0404	0.0366	0.1411	0.0034	0.0458	0.0989	0.018	0.0198	0.0047	0.0025	0.0184	0.0126	0.1336	0.0227	0.1051	0.0458	0.0044
11	rs11606508	68056770	0.83	0.29697514221559	0.93	0.346822133743557	0.861667421516809	0.156252030030194	0.0056	0.0078	0.0883	0.0191	0.0382	0.018	0.024	0.0362	0.0035	0.0402	0.037	0.1406	0.0034	0.0458	0.0994	0.0183	0.0197	0.0046	0.0024	0.0183	0.0126	0.1337	0.0225	0.105	0.0457	0.0044
11	rs113800014	68060037	0.83	0.29697514221559	0.93	0.346822133743557	0.83482402941808	0.148455028124597	0.0055	0.0078	0.0882	0.0191	0.0383	0.018	0.0239	0.0364	0.0034	0.0402	0.037	0.1402	0.0034	0.0457	0.1	0.0187	0.0197	0.0046	0.0024	0.0183	0.0125	0.1339	0.0224	0.1048	0.0456	0.0043
11	rs312018	68066034	0.83	0.29697514221559	0.92	0.387761932740255	0.796139440865227	0.137398387147485	0.0055	0.0078	0.0881	0.0191	0.0384	0.018	0.0238	0.0366	0.0034	0.0405	0.037	0.1398	0.0034	0.0457	0.1004	0.0189	0.0196	0.0046	0.0023	0.0183	0.0125	0.134	0.0223	0.1046	0.0456	0.0043
11	rs76710454	68083673	0.83	0.29697514221559	0.92	0.387761932740255	0.807324481995794	0.11814704359979	0.0055	0.0077	0.0881	0.0189	0.0383	0.0179	0.0237	0.0364	0.0032	0.0405	0.0371	0.14	0.0033	0.0456	0.1005	0.019	0.0195	0.0045	0.0022	0.0183	0.0125	0.1349	0.0224	0.1044	0.0457	0.0041
11	rs7924398	68093193	0.83	0.29697514221559	0.91	0.431857736337621	0.640065048404423	0.111381473151021	0.0054	0.0074	0.0878	0.0186	0.0382	0.0179	0.0233	0.036	0.0028	0.0406	0.0373	0.1402	0.0031	0.0454	0.101	0.0191	0.0192	0.0044	0.0021	0.0183	0.0124	0.1376	0.0226	0.1039	0.0459	0.0038
11	rs2508837	68093460	0.83	0.29697514221559	0.91	0.431857736337621	0.637024690486966	0.107763259196691	0.0054	0.0074	0.0878	0.0186	0.0382	0.0179	0.0232	0.036	0.0028	0.0406	0.0373	0.1402	0.0031	0.0454	0.101	0.0191	0.0191	0.0044	0.0021	0.0183	0.0124	0.1377	0.0226	0.1039	0.0459	0.0038
11	rs118098503	68098710	0.84	0.258953137461488	0.91	0.431857736337621	0.602365232556845	0.109188234883191	0.0054	0.0072	0.0876	0.0185	0.0382	0.0178	0.0231	0.0359	0.0026	0.0405	0.0374	0.1407	0.003	0.0453	0.1012	0.0192	0.0189	0.0044	0.0021	0.0182	0.0123	0.1383	0.0226	0.1041	0.0462	0.0038
11	rs75177427	68100519	0.84	0.258953137461488	0.91	0.431857736337621	0.592626583944502	0.105017761869895	0.0055	0.0072	0.0876	0.0184	0.0381	0.0178	0.023	0.0358	0.0025	0.0404	0.0375	0.1409	0.003	0.0453	0.1012	0.0192	0.0188	0.0043	0.0021	0.0181	0.0123	0.1386	0.0226	0.1042	0.0462	0.0038
11	rs7944040	68101356	0.84	0.258953137461488	0.91	0.431857736337621	0.541829050447349	0.0725820932031408	0.0055	0.0071	0.0875	0.0183	0.0381	0.0178	0.023	0.0358	0.0025	0.0404	0.0375	0.1409	0.003	0.0453	0.1013	0.0192	0.0188	0.0043	0.0021	0.0181	0.0123	0.1388	0.0226	0.1042	0.0463	0.0037
11	rs35157500	68106113	0.84	0.258953137461488	0.91	0.431857736337621	0.573841408828984	0.0776512785487973	0.0053	0.0064	0.0882	0.018	0.0384	0.0178	0.0226	0.0359	0.0023	0.0403	0.0382	0.1419	0.0027	0.0454	0.1008	0.0191	0.0182	0.0041	0.0018	0.0177	0.0123	0.1409	0.0225	0.1035	0.0465	0.0035
11	rs76705784	68110728	0.83	0.29697514221559	0.91	0.431857736337621	0.539015214146271	0.0748096758917711	0.0053	0.0058	0.0886	0.0179	0.0383	0.0178	0.0223	0.0359	0.0022	0.0402	0.0385	0.1428	0.0026	0.0455	0.1004	0.0191	0.0179	0.004	0.0016	0.0174	0.0124	0.1427	0.0225	0.1029	0.0467	0.0033
11	rs76564341	68113709	0.83	0.29697514221559	0.91	0.431857736337621	0.514962570579337	0.0760429869509714	0.0052	0.0058	0.0886	0.0179	0.0383	0.0179	0.0221	0.0359	0.0022	0.0401	0.0385	0.1429	0.0026	0.0455	0.1004	0.0192	0.0179	0.0039	0.0016	0.0173	0.0124	0.1428	0.0225	0.103	0.0467	0.0033
11	rs41494349	68115489	0.83	0.29697514221559	0.91	0.431857736337621	0.510431336228256	0.0791252688413024	0.0052	0.0057	0.0886	0.0179	0.0383	0.0179	0.0221	0.0359	0.0022	0.0401	0.0385	0.1429	0.0026	0.0455	0.1004	0.0192	0.0179	0.0039	0.0016	0.0173	0.0123	0.1428	0.0225	0.1029	0.0468	0.0033
11	rs312788	68122295	0.83	0.29697514221559	0.91	0.431857736337621	0.488749328267464	0.0727964518298534	0.0052	0.0057	0.0886	0.0179	0.0383	0.018	0.0221	0.0358	0.0022	0.0401	0.0385	0.1429	0.0026	0.0455	0.1003	0.0194	0.0179	0.0039	0.0016	0.0173	0.0123	0.1431	0.0225	0.1028	0.0468	0.0033
11	rs11607979	68124285	0.83	0.29697514221559	0.91	0.431857736337621	0.506617062615366	0.0769916772619954	0.0053	0.0057	0.0886	0.0178	0.0383	0.018	0.0221	0.0358	0.0022	0.0401	0.0385	0.143	0.0026	0.0455	0.1003	0.0193	0.0179	0.004	0.0016	0.0173	0.0123	0.1431	0.0225	0.1028	0.0468	0.0033
11	rs11574424	68125376	0.83	0.29697514221559	0.91	0.431857736337621	0.513556479685319	0.0750991219077738	0.0053	0.0057	0.0886	0.0178	0.0383	0.018	0.0221	0.0358	0.0022	0.0401	0.0386	0.143	0.0026	0.0455	0.1003	0.0193	0.0179	0.0041	0.0016	0.0173	0.0123	0.1431	0.0225	0.1028	0.0468	0.0034
11	rs72932379	68132916	0.83	0.29697514221559	0.91	0.431857736337621	0.536795225441593	0.0752440170072701	0.0053	0.0057	0.0885	0.0177	0.0381	0.0179	0.022	0.0358	0.0022	0.04	0.0386	0.1431	0.0026	0.0456	0.1004	0.0193	0.0178	0.004	0.0016	0.0174	0.0122	0.1433	0.0225	0.1028	0.0468	0.0034
11	rs671191	68149981	0.84	0.258953137461488	0.91	0.431857736337621	0.595430908938191	0.0722966879026286	0.0053	0.0057	0.0883	0.0174	0.0371	0.0176	0.0216	0.036	0.0022	0.0398	0.0388	0.1441	0.0026	0.0458	0.1005	0.0192	0.0174	0.0039	0.0017	0.0178	0.0121	0.1442	0.0227	0.1028	0.0468	0.0034
11	rs589519	68152032	0.84	0.258953137461488	0.91	0.431857736337621	0.598378609958516	0.0798664920361935	0.0053	0.0057	0.0883	0.0174	0.0371	0.0176	0.0216	0.036	0.0022	0.0398	0.0388	0.1441	0.0026	0.0458	0.1005	0.0192	0.0174	0.0039	0.0017	0.0178	0.0121	0.1442	0.0227	0.1028	0.0469	0.0034
11	rs118062233	68160264	0.84	0.258953137461488	0.9	0.479198205640863	0.578494423228289	0.0793473405908469	0.0053	0.0056	0.088	0.0171	0.037	0.0175	0.0213	0.0362	0.0022	0.0397	0.0388	0.1444	0.0027	0.0457	0.1004	0.0192	0.0173	0.0039	0.0018	0.018	0.0121	0.1448	0.0227	0.103	0.0469	0.0033
11	rs55677079	68160697	0.84	0.258953137461488	0.9	0.479198205640863	0.573303062432229	0.0849046189092807	0.0053	0.0056	0.0879	0.017	0.0369	0.0175	0.0212	0.0362	0.0022	0.0397	0.0387	0.1445	0.0027	0.0456	0.1004	0.0192	0.0173	0.0039	0.0018	0.018	0.0121	0.145	0.0227	0.1031	0.0469	0.0032
11	rs660925	68162959	0.84	0.258953137461488	0.9	0.479198205640863	0.615301702162745	0.0936003114649581	0.0052	0.0055	0.0874	0.0165	0.0364	0.0173	0.0207	0.0366	0.0021	0.0392	0.0387	0.145	0.0027	0.0455	0.1002	0.0189	0.0172	0.004	0.0019	0.0185	0.012	0.1469	0.0229	0.1035	0.047	0.0031
11	rs545382	68171013	0.82	0.338707801994422	0.9	0.479198205640863	0.755886146117842	0.107095176384412	0.0046	0.0054	0.0884	0.0147	0.0353	0.0164	0.0192	0.0374	0.0018	0.0398	0.0396	0.1452	0.0025	0.0461	0.0992	0.0194	0.0161	0.0037	0.0019	0.0187	0.0122	0.1502	0.0234	0.1044	0.0464	0.0028
11	rs4988332	68171229	0.82	0.338707801994422	0.9	0.479198205640863	0.758556618143384	0.107763259196691	0.0046	0.0054	0.0884	0.0147	0.0353	0.0164	0.0192	0.0374	0.0018	0.0398	0.0396	0.1452	0.0025	0.0462	0.0992	0.0194	0.0161	0.0037	0.0019	0.0187	0.0122	0.1502	0.0234	0.1044	0.0464	0.0028
11	rs72934422	68173153	0.82	0.338707801994422	0.9	0.479198205640863	0.770739981077493	0.112569348639354	0.0046	0.0054	0.0884	0.0147	0.0353	0.0164	0.0192	0.0374	0.0018	0.0398	0.0396	0.1452	0.0025	0.0464	0.0992	0.0194	0.0161	0.0037	0.0019	0.0187	0.0122	0.1502	0.0234	0.1044	0.0461	0.0027
11	Affx-35292864	68174189	0.82	0.338707801994422	0.9	0.479198205640863	0.774357560551612	0.121192531147954	0.0046	0.0054	0.0884	0.0147	0.0353	0.0164	0.0192	0.0374	0.0018	0.0398	0.0396	0.1452	0.0025	0.0464	0.0992	0.0194	0.016	0.0037	0.0019	0.0187	0.0122	0.1502	0.0234	0.1044	0.0461	0.0027
11	rs79770290	68178752	0.82	0.338707801994422	0.89	0.529866637543626	0.764905911087771	0.106595165313916	0.0046	0.0054	0.0884	0.0146	0.0353	0.0164	0.0192	0.0373	0.0018	0.0398	0.0396	0.1452	0.0025	0.0465	0.0992	0.0193	0.016	0.0037	0.0019	0.0187	0.0123	0.1503	0.0234	0.1044	0.0462	0.0027
11	rs599083	68192346	0.82	0.338707801994422	0.89	0.529866637543626	0.702390226396722	0.0824828111152438	0.0045	0.0052	0.0887	0.0144	0.0352	0.0166	0.019	0.0371	0.0018	0.0397	0.0394	0.1451	0.0025	0.0468	0.0994	0.0195	0.0157	0.0037	0.0018	0.019	0.0124	0.1503	0.0233	0.1047	0.0465	0.0026
11	rs7111370	68199008	0.82	0.338707801994422	0.89	0.529866637543626	0.70482776728629	0.086126079961349	0.0046	0.0052	0.0888	0.0144	0.0351	0.0166	0.0189	0.0371	0.0018	0.0396	0.0395	0.1452	0.0025	0.0468	0.0994	0.0195	0.0155	0.0037	0.0018	0.019	0.0125	0.1505	0.0233	0.1048	0.0464	0.0026
11	rs3736228	68201295	0.82	0.338707801994422	0.9	0.479198205640863	0.703276169706997	0.0860495335234299	0.0046	0.0052	0.0888	0.0144	0.0351	0.0166	0.0189	0.0371	0.0018	0.0396	0.0396	0.1452	0.0025	0.0468	0.0993	0.0195	0.0154	0.0037	0.0019	0.019	0.0125	0.1505	0.0233	0.1048	0.0464	0.0026
11	rs111489476	68203791	0.82	0.338707801994422	0.9	0.479198205640863	0.706972951891325	0.0872005922721465	0.0046	0.0052	0.0888	0.0144	0.035	0.0167	0.0189	0.037	0.0018	0.0396	0.0396	0.1451	0.0024	0.0468	0.0993	0.0195	0.0154	0.0037	0.0019	0.019	0.0125	0.1504	0.0233	0.1048	0.0464	0.0026
11	rs75210709	68206626	0.82	0.338707801994422	0.9	0.479198205640863	0.684411318764884	0.0807596632599338	0.0047	0.0052	0.0888	0.0144	0.035	0.0168	0.0189	0.037	0.0018	0.0395	0.0397	0.1452	0.0024	0.0468	0.0994	0.0196	0.0154	0.0037	0.0019	0.019	0.0125	0.1503	0.0234	0.1048	0.0463	0.0026
11	rs67742204	68208037	0.82	0.338707801994422	0.9	0.479198205640863	0.680331170707691	0.0826333451104271	0.0047	0.0052	0.0887	0.0144	0.035	0.0168	0.0189	0.037	0.0018	0.0394	0.0397	0.1452	0.0024	0.0469	0.0994	0.0196	0.0154	0.0037	0.0019	0.019	0.0125	0.1504	0.0234	0.1047	0.0463	0.0026
11	rs1127291	68213989	0.82	0.338707801994422	0.9	0.479198205640863	0.65844520993602	0.0839173532368919	0.0047	0.0052	0.0886	0.0145	0.0349	0.0169	0.0189	0.037	0.0018	0.0392	0.0397	0.145	0.0023	0.0469	0.0994	0.0196	0.0153	0.0037	0.0019	0.019	0.0125	0.1507	0.0237	0.1045	0.0463	0.0025
11	rs117812148	68222469	0.82	0.338707801994422	0.9	0.479198205640863	0.600851626274822	0.0846003499373668	0.0047	0.0052	0.0885	0.0145	0.0349	0.017	0.0189	0.037	0.0018	0.039	0.0398	0.1448	0.0022	0.0469	0.0995	0.0195	0.0153	0.0036	0.0019	0.0191	0.0125	0.1511	0.0242	0.1042	0.0464	0.0025
11	rs76097800	68223346	0.82	0.338707801994422	0.9	0.479198205640863	0.599065086247821	0.0812077591975506	0.0047	0.0053	0.0885	0.0145	0.0349	0.017	0.0189	0.037	0.0018	0.039	0.0398	0.1448	0.0022	0.0469	0.0995	0.0195	0.0153	0.0036	0.0019	0.0191	0.0125	0.1512	0.0242	0.1042	0.0464	0.0024
11	rs74724919	68231441	0.82	0.338707801994422	0.9	0.479198205640863	0.600301659938694	0.0797180226008069	0.0048	0.0053	0.0885	0.0146	0.0349	0.0171	0.0189	0.037	0.0018	0.039	0.04	0.1448	0.0021	0.0469	0.0994	0.0195	0.0153	0.0036	0.0019	0.0191	0.0125	0.1513	0.0242	0.104	0.0464	0.0024
11	rs78564655	68233806	0.82	0.338707801994422	0.9	0.479198205640863	0.598721802636367	0.078018716176503	0.0048	0.0053	0.0885	0.0146	0.0349	0.0171	0.0189	0.0369	0.0018	0.039	0.04	0.1448	0.0021	0.0469	0.0994	0.0195	0.0153	0.0036	0.0019	0.0191	0.0125	0.1513	0.0242	0.104	0.0463	0.0024
11	rs2472429	68236389	0.82	0.338707801994422	0.9	0.479198205640863	0.59748673467706	0.0773578385758807	0.0048	0.0053	0.0885	0.0146	0.0349	0.0171	0.0189	0.0369	0.0018	0.039	0.04	0.1448	0.0021	0.0469	0.0994	0.0195	0.0153	0.0036	0.0019	0.0191	0.0125	0.1513	0.0242	0.104	0.0463	0.0024
11	rs117541821	68260186	0.82	0.338707801994422	0.91	0.431857736337621	0.567262926035839	0.0742321627303153	0.0048	0.0053	0.0888	0.0145	0.0348	0.0172	0.0189	0.0368	0.0019	0.0389	0.04	0.1447	0.0021	0.0469	0.0994	0.0195	0.0152	0.0036	0.0019	0.0191	0.0126	0.1517	0.0243	0.104	0.0461	0.0024
11	rs80118237	68276850	0.82	0.338707801994422	0.91	0.431857736337621	0.558258866863414	0.0662739246303819	0.0048	0.0053	0.0889	0.0146	0.0347	0.0172	0.0189	0.0367	0.0019	0.0389	0.0399	0.1447	0.0021	0.0469	0.0994	0.0196	0.0152	0.0036	0.0019	0.0191	0.0127	0.1519	0.0243	0.104	0.0461	0.0024
11	rs76225083	68281455	0.82	0.338707801994422	0.91	0.431857736337621	0.557395375089847	0.0667559690699651	0.0048	0.0053	0.0889	0.0146	0.0347	0.0173	0.0189	0.0367	0.0019	0.0389	0.0398	0.1446	0.0021	0.0469	0.0994	0.0196	0.0152	0.0036	0.0019	0.0191	0.0127	0.1519	0.0242	0.104	0.0461	0.0024
11	rs7927235	68289338	0.82	0.338707801994422	0.91	0.431857736337621	0.55639981822929	0.0667559690699651	0.0048	0.0053	0.089	0.0146	0.0347	0.0173	0.0189	0.0367	0.0019	0.0388	0.0398	0.1446	0.0021	0.0468	0.0994	0.0196	0.0152	0.0036	0.0019	0.0191	0.0127	0.1519	0.0242	0.1041	0.046	0.0024
11	rs11228270	68291116	0.82	0.338707801994422	0.91	0.431857736337621	0.564053751936154	0.0698895715461525	0.0048	0.0053	0.0888	0.0147	0.0347	0.0173	0.0189	0.0367	0.0019	0.0388	0.0398	0.1445	0.002	0.0468	0.0996	0.0196	0.0152	0.0035	0.0019	0.0191	0.0127	0.152	0.0242	0.104	0.046	0.0024
11	rs11228274	68301847	0.82	0.338707801994422	0.91	0.431857736337621	0.565857864038116	0.0710181248424649	0.0049	0.0053	0.0891	0.0148	0.0347	0.0173	0.0191	0.0366	0.002	0.0385	0.0398	0.1438	0.0019	0.0467	0.0996	0.0195	0.0153	0.0035	0.002	0.019	0.0127	0.153	0.0242	0.104	0.0459	0.0022
11	rs72936563	68302798	0.82	0.338707801994422	0.91	0.431857736337621	0.565657273981112	0.0713014336840054	0.0049	0.0053	0.0891	0.0148	0.0347	0.0173	0.0191	0.0366	0.002	0.0385	0.0398	0.1438	0.0019	0.0467	0.0996	0.0195	0.0153	0.0035	0.002	0.019	0.0127	0.153	0.0242	0.104	0.0459	0.0022
11	rs76226948	68303684	0.82	0.338707801994422	0.91	0.431857736337621	0.565389872343421	0.0713723338817499	0.0049	0.0053	0.0891	0.0148	0.0347	0.0173	0.0191	0.0366	0.002	0.0385	0.0398	0.1438	0.0019	0.0467	0.0996	0.0195	0.0153	0.0035	0.002	0.019	0.0127	0.153	0.0242	0.104	0.0459	0.0022
11	rs77381812	68304227	0.82	0.338707801994422	0.91	0.431857736337621	0.565991609230805	0.0715142217941962	0.0049	0.0053	0.0891	0.0148	0.0347	0.0173	0.0191	0.0366	0.002	0.0385	0.0398	0.1438	0.0019	0.0467	0.0996	0.0195	0.0153	0.0035	0.002	0.019	0.0127	0.153	0.0242	0.104	0.0459	0.0022
11	rs12804775	68331663	0.82	0.338707801994422	0.91	0.431857736337621	0.568066550282337	0.0707352835858344	0.0049	0.0053	0.0892	0.0148	0.0347	0.0173	0.0191	0.0366	0.002	0.0385	0.0398	0.1437	0.0019	0.0467	0.0996	0.0195	0.0153	0.0034	0.002	0.019	0.0127	0.1531	0.0242	0.104	0.0459	0.0022
11	rs117538865	68338940	0.82	0.338707801994422	0.91	0.431857736337621	0.564053751936154	0.0719405849697624	0.0049	0.0053	0.0893	0.0148	0.0347	0.0173	0.0191	0.0366	0.002	0.0385	0.0396	0.1436	0.0019	0.0467	0.0996	0.0195	0.0153	0.0034	0.002	0.019	0.0127	0.1532	0.0242	0.104	0.046	0.0022
11	rs73504493	68340312	0.82	0.338707801994422	0.91	0.431857736337621	0.560919697801549	0.0718694516388229	0.0049	0.0053	0.0893	0.0148	0.0347	0.0173	0.0191	0.0366	0.002	0.0385	0.0396	0.1436	0.0019	0.0467	0.0996	0.0195	0.0153	0.0034	0.002	0.019	0.0127	0.1532	0.0242	0.104	0.046	0.0022
11	rs75356449	68342402	0.82	0.338707801994422	0.91	0.431857736337621	0.561052895096075	0.0719405849697624	0.0049	0.0053	0.0893	0.0148	0.0347	0.0173	0.0191	0.0366	0.002	0.0385	0.0396	0.1436	0.0019	0.0466	0.0996	0.0195	0.0153	0.0034	0.002	0.019	0.0127	0.1532	0.0242	0.104	0.046	0.0022
11	rs79124012	68361502	0.82	0.338707801994422	0.91	0.431857736337621	0.559788119531815	0.0743042512102028	0.0049	0.0054	0.0892	0.0149	0.0347	0.0173	0.0192	0.0366	0.002	0.0385	0.0395	0.1434	0.0019	0.0465	0.0999	0.0196	0.0154	0.0034	0.002	0.0189	0.0126	0.1531	0.0241	0.104	0.0461	0.0022
11	rs72938941	68363873	0.82	0.338707801994422	0.92	0.387761932740255	0.585133109079797	0.0753165075465166	0.0049	0.0054	0.0892	0.0149	0.0347	0.0173	0.0192	0.0366	0.002	0.0385	0.0397	0.1434	0.0018	0.0466	0.0999	0.0196	0.0153	0.0034	0.002	0.0189	0.0126	0.1531	0.0241	0.104	0.0461	0.0022
11	rs79262430	68366644	0.82	0.338707801994422	0.92	0.387761932740255	0.565724133635678	0.0757520520348393	0.005	0.0053	0.0892	0.0149	0.0347	0.0174	0.0192	0.0364	0.002	0.0385	0.0396	0.1434	0.0018	0.0465	0.0999	0.0196	0.0153	0.0033	0.002	0.0189	0.0127	0.1531	0.0241	0.1043	0.0462	0.0022
11	rs111503828	68382119	0.82	0.338707801994422	0.91	0.431857736337621	0.568066550282337	0.0753165075465166	0.005	0.0053	0.0891	0.0149	0.0347	0.0174	0.0192	0.0364	0.002	0.0385	0.0395	0.1434	0.0018	0.0465	0.0999	0.0196	0.0153	0.0033	0.002	0.0189	0.0127	0.153	0.0241	0.1042	0.0463	0.0022
11	rs116021975	68382331	0.82	0.338707801994422	0.91	0.431857736337621	0.56820053937123	0.0753890267327221	0.005	0.0053	0.0891	0.0149	0.0347	0.0174	0.0192	0.0364	0.002	0.0385	0.0395	0.1434	0.0018	0.0465	0.0999	0.0196	0.0153	0.0033	0.002	0.0189	0.0127	0.153	0.0241	0.1042	0.0463	0.0022
11	rs11228294	68388567	0.82	0.338707801994422	0.91	0.431857736337621	0.512598834564843	0.0689781582488729	0.005	0.0054	0.0888	0.0149	0.0347	0.0175	0.0195	0.0367	0.0021	0.0386	0.0392	0.1426	0.0018	0.0465	0.0997	0.0199	0.0156	0.0033	0.002	0.0187	0.0129	0.1525	0.0241	0.1039	0.0473	0.0023
11	rs948857	68408886	0.82	0.338707801994422	0.91	0.431857736337621	0.546161419693245	0.0750991219077738	0.005	0.0055	0.0885	0.0152	0.0347	0.0176	0.0199	0.0369	0.0021	0.0383	0.039	0.1418	0.0018	0.0463	0.0992	0.02	0.0156	0.0033	0.0019	0.0188	0.0129	0.1531	0.0242	0.1043	0.047	0.0023
11	rs114511590	68415809	0.82	0.338707801994422	0.92	0.387761932740255	0.532498220722457	0.0832365891098821	0.005	0.0055	0.0886	0.0152	0.0347	0.0177	0.02	0.0369	0.002	0.0383	0.039	0.1415	0.0018	0.0463	0.099	0.0201	0.0157	0.0033	0.0018	0.0188	0.0129	0.1535	0.0243	0.1044	0.047	0.0022
11	rs11820105	68419122	0.82	0.338707801994422	0.92	0.387761932740255	0.530939732330257	0.0821069616922733	0.005	0.0055	0.0886	0.0152	0.0347	0.0177	0.0201	0.0369	0.002	0.0383	0.0389	0.1414	0.0019	0.0463	0.099	0.0201	0.0157	0.0033	0.0018	0.0187	0.0129	0.1535	0.0243	0.1044	0.047	0.0022
11	rs7106347	68423272	0.81	0.384295662080596	0.92	0.387761932740255	0.500290423591757	0.0917086021624525	0.0049	0.0055	0.0886	0.0154	0.0347	0.0178	0.0204	0.037	0.0019	0.0383	0.0389	0.1406	0.0019	0.0461	0.0986	0.0202	0.0158	0.0033	0.0015	0.0187	0.0129	0.1543	0.0244	0.1046	0.047	0.0021
11	rs10896355	68428880	0.81	0.384295662080596	0.92	0.387761932740255	0.472356460537269	0.0990424648448036	0.0049	0.0055	0.0883	0.0156	0.0351	0.018	0.0205	0.037	0.0018	0.0384	0.039	0.1401	0.0019	0.0462	0.0984	0.0204	0.016	0.003	0.0013	0.0185	0.0129	0.1544	0.0246	0.1045	0.0469	0.002
11	rs73515190	68433177	0.82	0.338707801994422	0.92	0.387761932740255	0.46307640607721	0.118060459818435	0.0047	0.0054	0.0885	0.0156	0.0351	0.0181	0.0205	0.037	0.0017	0.0382	0.039	0.1402	0.0018	0.0462	0.0985	0.0205	0.016	0.0029	0.0011	0.0184	0.0128	0.1543	0.0244	0.1047	0.0477	0.0018
11	rs11228322	68445688	0.81	0.384295662080596	0.92	0.387761932740255	0.494880069136474	0.135662050367464	0.0049	0.0053	0.0888	0.0156	0.0348	0.0183	0.0206	0.0368	0.0017	0.0384	0.0388	0.1406	0.0015	0.0468	0.0979	0.0208	0.0163	0.0029	9e-04	0.0178	0.0127	0.1538	0.0245	0.1052	0.0479	0.0017
11	rs2187331	68446424	0.81	0.384295662080596	0.92	0.387761932740255	0.507061355162574	0.138682962107109	0.0049	0.0053	0.0888	0.0156	0.0348	0.0183	0.0206	0.0368	0.0017	0.0384	0.0388	0.1405	0.0015	0.0468	0.0978	0.0208	0.0163	0.0029	9e-04	0.0178	0.0127	0.1539	0.0245	0.1052	0.0479	0.0017
11	rs3136537	68453429	0.81	0.384295662080596	0.93	0.346822133743557	0.533213251773809	0.152240590799791	0.0051	0.0053	0.0889	0.0157	0.0346	0.0183	0.0208	0.0366	0.0017	0.0385	0.0392	0.1405	0.0014	0.0468	0.0977	0.0208	0.0165	0.0028	9e-04	0.0176	0.0127	0.1534	0.0244	0.1052	0.048	0.0017
11	rs3136543	68459203	0.81	0.384295662080596	0.93	0.346822133743557	0.548729104111607	0.165167622530946	0.0054	0.0052	0.0891	0.016	0.0344	0.0182	0.0212	0.0363	0.0017	0.0386	0.0398	0.1406	0.0013	0.0469	0.0973	0.0208	0.0169	0.0026	8e-04	0.0173	0.0128	0.1526	0.0242	0.1052	0.0483	0.0018
11	rs3136545	68460738	0.81	0.384295662080596	0.93	0.346822133743557	0.546819259145206	0.163507035332616	0.0054	0.0052	0.0891	0.016	0.0344	0.0182	0.0212	0.0363	0.0017	0.0386	0.0398	0.1406	0.0013	0.0469	0.0973	0.0208	0.0169	0.0026	8e-04	0.0173	0.0128	0.1525	0.0242	0.1052	0.0483	0.0018
11	rs76138598	68467359	0.81	0.384295662080596	0.93	0.346822133743557	0.555670274435161	0.169888028207059	0.0055	0.0052	0.089	0.0159	0.0344	0.0182	0.0212	0.0363	0.0017	0.0386	0.0398	0.1405	0.0013	0.0471	0.0973	0.0208	0.0169	0.0026	8e-04	0.0173	0.0128	0.1526	0.0242	0.1052	0.0484	0.0018
11	rs74926272	68480979	0.81	0.384295662080596	0.93	0.346822133743557	0.562519043625073	0.172961250104907	0.0055	0.0052	0.0889	0.0159	0.0345	0.0181	0.0212	0.0362	0.0017	0.0387	0.0398	0.1404	0.0013	0.0474	0.0972	0.0207	0.0169	0.0026	8e-04	0.0173	0.0128	0.1526	0.0242	0.1052	0.0485	0.0017
11	rs78141121	68481962	0.81	0.384295662080596	0.93	0.346822133743557	0.560586769434856	0.1665395885509	0.0055	0.0052	0.0889	0.0159	0.0345	0.0181	0.0212	0.0361	0.0017	0.0387	0.0398	0.1404	0.0013	0.0475	0.0972	0.0207	0.0169	0.0026	8e-04	0.0173	0.0128	0.1526	0.0242	0.1052	0.0485	0.0017
11	rs117615146	68484882	0.81	0.384295662080596	0.93	0.346822133743557	0.55143458074253	0.158078914483586	0.0055	0.0052	0.0889	0.0159	0.0345	0.0181	0.0212	0.0361	0.0017	0.0387	0.0398	0.1404	0.0013	0.0475	0.0972	0.0207	0.0169	0.0026	8e-04	0.0174	0.0128	0.1526	0.0242	0.1052	0.0485	0.0017
11	rs34537179	68487280	0.81	0.384295662080596	0.94	0.308944172156586	0.551104309206038	0.157501188250261	0.0055	0.0052	0.0889	0.0159	0.0345	0.0181	0.0212	0.0361	0.0017	0.0387	0.0398	0.1404	0.0013	0.0475	0.0972	0.0207	0.0169	0.0026	8e-04	0.0174	0.0128	0.1526	0.0242	0.1052	0.0485	0.0017
11	rs6591352	68487513	0.81	0.384295662080596	0.94	0.308944172156586	0.551104309206038	0.157501188250261	0.0055	0.0052	0.0889	0.0159	0.0345	0.0181	0.0212	0.0361	0.0017	0.0387	0.0398	0.1404	0.0013	0.0475	0.0972	0.0207	0.0169	0.0026	8e-04	0.0174	0.0128	0.1526	0.0242	0.1052	0.0485	0.0017
11	rs111752425	68488141	0.81	0.384295662080596	0.94	0.308944172156586	0.551236406646582	0.157020324167368	0.0055	0.0052	0.0889	0.0159	0.0345	0.0181	0.0212	0.0361	0.0017	0.0387	0.0398	0.1404	0.0013	0.0475	0.0972	0.0207	0.0169	0.0026	8e-04	0.0174	0.0128	0.1526	0.0242	0.1052	0.0485	0.0017
11	rs4930600	68495118	0.81	0.384295662080596	0.94	0.308944172156586	0.551698865010865	0.157693680167223	0.0055	0.0052	0.0889	0.0159	0.0345	0.0181	0.0212	0.0361	0.0017	0.0387	0.0398	0.1404	0.0013	0.0475	0.0972	0.0207	0.0169	0.0026	8e-04	0.0174	0.0128	0.1526	0.0242	0.1052	0.0485	0.0017
11	rs7110940	68512145	0.81	0.384295662080596	0.94	0.308944172156586	0.555802885317988	0.161560986204375	0.0055	0.0052	0.0889	0.0159	0.0345	0.0181	0.0215	0.0361	0.0017	0.0387	0.0398	0.1402	0.0013	0.0472	0.0972	0.0207	0.0169	0.0026	8e-04	0.0174	0.0128	0.1526	0.0242	0.1052	0.0485	0.0017
11	rs12365708	68512543	0.81	0.384295662080596	0.94	0.308944172156586	0.556001829513562	0.162046727378136	0.0055	0.0052	0.0889	0.0159	0.0345	0.0181	0.0215	0.0361	0.0017	0.0387	0.0398	0.1402	0.0013	0.0472	0.0972	0.0207	0.0169	0.0026	8e-04	0.0174	0.0128	0.1526	0.0242	0.1052	0.0485	0.0017
11	rs897048	68529378	0.81	0.384295662080596	0.94	0.308944172156586	0.436367344773678	0.170580301813617	0.0056	0.0053	0.0876	0.0155	0.0353	0.0185	0.0214	0.036	0.0015	0.0389	0.0394	0.1396	0.0012	0.0474	0.0971	0.0214	0.0168	0.0024	7e-04	0.0185	0.0133	0.1505	0.0249	0.1064	0.0486	0.0017
11	rs7112615	68530318	0.81	0.384295662080596	0.97	0.212655582583661	0.425518081082377	0.17685467971828	0.0056	0.0052	0.0878	0.0154	0.0353	0.0185	0.0214	0.036	0.0015	0.0389	0.0393	0.1396	0.0012	0.0474	0.0968	0.0214	0.0168	0.0024	7e-04	0.0185	0.0134	0.1503	0.025	0.1067	0.0486	0.0017
11	rs11228348	68545550	0.81	0.384295662080596	0.97	0.212655582583661	0.456356314689751	0.121717540686718	0.0054	0.0051	0.087	0.015	0.0353	0.0191	0.0216	0.0363	0.0015	0.039	0.039	0.138	0.0012	0.0473	0.096	0.0218	0.0168	0.0047	7e-04	0.0185	0.0139	0.1489	0.0258	0.1075	0.0481	0.0016
11	rs2305508	68549546	0.81	0.384295662080596	0.97	0.212655582583661	0.462044088958749	0.118320283111515	0.0054	0.0051	0.0869	0.015	0.0353	0.0192	0.0216	0.0364	0.0015	0.039	0.039	0.1379	0.0012	0.0473	0.096	0.0219	0.0168	0.0049	7e-04	0.0185	0.014	0.1488	0.0258	0.1075	0.0481	0.0016
11	rs2924685	68550068	0.81	0.384295662080596	0.97	0.212655582583661	0.465205306205492	0.127014223747842	0.0054	0.0051	0.0869	0.015	0.0353	0.0192	0.0216	0.0364	0.0015	0.039	0.039	0.1379	0.0012	0.0473	0.096	0.0219	0.0168	0.0049	7e-04	0.0185	0.014	0.1488	0.0258	0.1075	0.0481	0.0016
11	rs7126594	68558187	0.81	0.384295662080596	0.97	0.212655582583661	0.483089542670323	0.113335520158137	0.0053	0.0052	0.0873	0.0152	0.0353	0.0194	0.0213	0.0362	0.0015	0.0391	0.0389	0.1379	0.0012	0.0474	0.096	0.022	0.0166	0.0052	7e-04	0.0181	0.0143	0.1478	0.0258	0.108	0.0481	0.0016
11	Affx-5771458	68562328	0.81	0.384295662080596	0.97	0.212655582583661	0.488562234163183	0.128083639446041	0.0053	0.0052	0.0872	0.0152	0.0353	0.0194	0.0213	0.0361	0.0014	0.0392	0.0389	0.1379	0.0012	0.0474	0.096	0.022	0.0166	0.0052	7e-04	0.0181	0.0143	0.1478	0.0258	0.1081	0.0481	0.0016
11	rs3794020	68568686	0.81	0.384295662080596	0.97	0.212655582583661	0.496701328270478	0.110282765224137	0.0052	0.0051	0.0871	0.015	0.0355	0.0202	0.0213	0.0356	0.0014	0.0393	0.0386	0.1379	0.0012	0.0474	0.0958	0.0218	0.0163	0.0052	6e-04	0.0181	0.0142	0.1486	0.0257	0.1086	0.0481	0.0014
11	rs41302431	68575177	0.81	0.384295662080596	0.97	0.212655582583661	0.540323113863191	0.129425089351059	0.0051	0.0051	0.0875	0.0151	0.0354	0.0202	0.0211	0.0351	0.0014	0.0394	0.0385	0.138	0.0013	0.0473	0.0957	0.0217	0.0159	0.0054	5e-04	0.018	0.0142	0.1492	0.0255	0.1091	0.048	0.0013
11	rs1037488	68576951	0.81	0.384295662080596	0.96	0.241969076141015	0.551897117313107	0.13630081096927	0.0051	0.0051	0.0875	0.0151	0.0355	0.0202	0.0211	0.035	0.0014	0.0394	0.0384	0.138	0.0013	0.0473	0.0957	0.0217	0.0158	0.0054	5e-04	0.018	0.0142	0.1493	0.0255	0.1091	0.048	0.0013
11	rs7126202	68578928	0.81	0.384295662080596	0.96	0.241969076141015	0.543927559476359	0.121017717592685	0.005	0.0051	0.0876	0.0151	0.0355	0.0202	0.0211	0.035	0.0014	0.0394	0.0384	0.138	0.0014	0.0473	0.0957	0.0217	0.0158	0.0054	5e-04	0.018	0.0142	0.1494	0.0255	0.1092	0.048	0.0013
11	rs2278905	68579639	0.81	0.384295662080596	0.95	0.274028283204826	0.552029304132273	0.125504942557122	0.005	0.0051	0.0876	0.0151	0.0355	0.0202	0.0211	0.035	0.0014	0.0394	0.0384	0.138	0.0014	0.0473	0.0957	0.0217	0.0158	0.0054	5e-04	0.018	0.0142	0.1494	0.0255	0.1092	0.048	0.0013
11	rs3019613	68589257	0.81	0.384295662080596	0.95	0.274028283204826	0.587989033544661	0.104604167606527	0.005	0.0051	0.0876	0.015	0.0355	0.0204	0.021	0.0348	0.0014	0.0396	0.0383	0.138	0.0014	0.0474	0.0957	0.0216	0.0156	0.0055	4e-04	0.0179	0.0141	0.1496	0.0255	0.1093	0.0482	0.0012
11	rs879784	68595250	0.8	0.433874260405774	0.93	0.346822133743557	0.71142046780927	0.0735128629740161	0.0051	0.0049	0.0886	0.014	0.036	0.0201	0.0203	0.0337	0.0014	0.0402	0.0387	0.138	0.0015	0.0481	0.096	0.0214	0.0144	0.0059	5e-04	0.0183	0.0139	0.1499	0.0254	0.1103	0.0478	7e-04
11	rs12365850	68595289	0.8	0.433874260405774	0.93	0.346822133743557	0.715061795196269	0.074160103040642	0.0051	0.0049	0.0886	0.014	0.036	0.0201	0.0203	0.0337	0.0014	0.0402	0.0387	0.138	0.0015	0.0481	0.096	0.0214	0.0144	0.0059	5e-04	0.0183	0.0139	0.1499	0.0254	0.1103	0.0478	7e-04
11	rs74981603	68598455	0.8	0.433874260405774	0.93	0.346822133743557	0.673434558353072	0.0705234598699202	0.0051	0.005	0.0887	0.0139	0.0361	0.0198	0.0202	0.0337	0.0014	0.0403	0.0388	0.1379	0.0015	0.0483	0.0961	0.0211	0.0144	0.0059	5e-04	0.0184	0.014	0.15	0.0254	0.1101	0.0478	7e-04
11	rs1017640	68598684	0.8	0.433874260405774	0.93	0.346822133743557	0.670684764963696	0.0693281128621609	0.0052	0.005	0.0887	0.0139	0.0361	0.0197	0.0202	0.0337	0.0014	0.0403	0.0389	0.1379	0.0015	0.0483	0.0961	0.0211	0.0144	0.0059	5e-04	0.0184	0.014	0.15	0.0254	0.1101	0.0478	7e-04
11	rs11228377	68603346	0.8	0.433874260405774	0.93	0.346822133743557	0.662465822013308	0.0692580629845816	0.0052	0.0049	0.0887	0.0139	0.0361	0.0198	0.0202	0.0337	0.0014	0.0402	0.0389	0.1377	0.0015	0.0483	0.0962	0.0213	0.0145	0.0059	5e-04	0.0186	0.014	0.1501	0.0255	0.1098	0.0477	6e-04
11	rs2060982	68612927	0.8	0.433874260405774	0.93	0.346822133743557	0.714689853133192	0.0779451720202022	0.0052	0.0049	0.0885	0.014	0.036	0.0201	0.021	0.0342	0.0014	0.0403	0.0393	0.1363	0.0014	0.0484	0.0959	0.0215	0.0152	0.006	4e-04	0.0192	0.014	0.1497	0.0258	0.1085	0.0475	6e-04
11	rs483148	68614062	0.8	0.433874260405774	0.93	0.346822133743557	0.712980026000733	0.0763343786965681	0.0052	0.0049	0.0886	0.014	0.036	0.0201	0.021	0.0342	0.0013	0.0404	0.0394	0.1362	0.0013	0.0485	0.0959	0.0214	0.0152	0.006	4e-04	0.0192	0.014	0.1495	0.0258	0.1084	0.0475	6e-04
11	rs648336	68616449	0.8	0.433874260405774	0.93	0.346822133743557	0.69944067726521	0.0748819943490468	0.0052	0.0049	0.0887	0.014	0.0361	0.0201	0.021	0.0342	0.0013	0.0405	0.0395	0.1361	0.0013	0.0486	0.0961	0.0214	0.0153	0.006	4e-04	0.0193	0.014	0.1492	0.0258	0.1081	0.0476	6e-04
11	rs604524	68629929	0.8	0.433874260405774	0.93	0.346822133743557	0.640631423611341	0.0703823905035144	0.0054	0.0049	0.0898	0.0143	0.036	0.0201	0.0214	0.0337	0.0011	0.0404	0.0391	0.1346	0.0018	0.0486	0.0961	0.0214	0.0154	0.0061	5e-04	0.0195	0.0138	0.149	0.0258	0.1082	0.0475	6e-04
11	rs117477256	68634589	0.8	0.433874260405774	0.93	0.346822133743557	0.63272294698834	0.0747373861482215	0.0054	0.0048	0.0896	0.0143	0.036	0.0202	0.0216	0.0337	0.0011	0.0404	0.0391	0.1346	0.0018	0.0486	0.0963	0.0213	0.0156	0.0061	5e-04	0.0195	0.0137	0.1489	0.0258	0.1082	0.0475	6e-04
11	rs11608010	68636116	0.8	0.433874260405774	0.93	0.346822133743557	0.630331027875961	0.07655322193468	0.0054	0.0048	0.0896	0.0143	0.036	0.0203	0.0216	0.0337	0.0011	0.0404	0.0391	0.1346	0.0018	0.0486	0.0963	0.0213	0.0156	0.0061	5e-04	0.0195	0.0137	0.1489	0.0258	0.1082	0.0475	6e-04
11	rs61887109	68645386	0.8	0.433874260405774	0.93	0.346822133743557	0.606502177434256	0.0800894066322641	0.0054	0.0048	0.0893	0.0144	0.0359	0.0203	0.0217	0.0337	0.0011	0.0404	0.0391	0.1346	0.0019	0.0485	0.0965	0.0213	0.0157	0.006	5e-04	0.0195	0.0136	0.1489	0.0258	0.1082	0.0476	6e-04
11	rs602364	68662167	0.8	0.433874260405774	0.94	0.308944172156586	0.594541069228763	0.0808342760944891	0.0054	0.0048	0.0892	0.0144	0.0359	0.0204	0.0218	0.0337	0.0011	0.0404	0.039	0.1346	0.0019	0.0485	0.0966	0.0213	0.0157	0.0059	5e-04	0.0196	0.0135	0.1489	0.0258	0.1082	0.0476	6e-04
11	rs117099206	68662384	0.8	0.433874260405774	0.94	0.308944172156586	0.596869642861644	0.0817318068571982	0.0054	0.0048	0.0892	0.0144	0.0359	0.0204	0.0218	0.0338	0.0011	0.0404	0.0389	0.1346	0.0019	0.0486	0.0966	0.0213	0.0157	0.0059	5e-04	0.0196	0.0135	0.1489	0.0258	0.1082	0.0476	6e-04
11	rs117683967	68664756	0.8	0.433874260405774	0.93	0.346822133743557	0.602640622536523	0.0811330067505299	0.0054	0.0048	0.0892	0.0144	0.0359	0.0203	0.0219	0.0338	0.0011	0.0404	0.0389	0.1346	0.0019	0.0486	0.0966	0.0213	0.0157	0.0059	5e-04	0.0195	0.0135	0.1489	0.0258	0.1082	0.0475	6e-04
11	rs117105758	68665480	0.8	0.433874260405774	0.93	0.346822133743557	0.60339824445182	0.0811330067505299	0.0054	0.0048	0.0892	0.0144	0.0359	0.0203	0.0219	0.0338	0.0011	0.0404	0.0389	0.1346	0.0019	0.0486	0.0966	0.0213	0.0157	0.0059	5e-04	0.0195	0.0135	0.1489	0.0258	0.1082	0.0475	6e-04
11	rs636049	68667198	0.8	0.433874260405774	0.93	0.346822133743557	0.603742763214607	0.0832365891098821	0.0054	0.0048	0.0892	0.0144	0.0359	0.0203	0.0219	0.0338	0.0011	0.0404	0.0389	0.1346	0.0019	0.0486	0.0966	0.0213	0.0157	0.0059	5e-04	0.0195	0.0135	0.1489	0.0258	0.1082	0.0475	6e-04
11	rs560096	68678962	0.8	0.433874260405774	0.93	0.346822133743557	0.591806965713224	0.0802381565494411	0.0055	0.0048	0.0893	0.0144	0.0359	0.0202	0.0218	0.0338	0.0012	0.0404	0.0389	0.1346	0.0019	0.0486	0.0969	0.0212	0.0157	0.006	6e-04	0.0196	0.0135	0.1488	0.0257	0.108	0.0475	6e-04
11	rs10896379	68680577	0.8	0.433874260405774	0.93	0.346822133743557	0.591124352001982	0.0783131756730499	0.0055	0.0048	0.0893	0.0144	0.0359	0.0202	0.0218	0.0337	0.0012	0.0404	0.0389	0.1347	0.0019	0.0486	0.097	0.0212	0.0157	0.006	6e-04	0.0196	0.0135	0.1487	0.0257	0.108	0.0475	6e-04
11	rs10896380	68682402	0.8	0.433874260405774	0.93	0.346822133743557	0.593925387185419	0.0782395183870295	0.0055	0.0048	0.0894	0.0144	0.0359	0.0202	0.0218	0.0337	0.0012	0.0404	0.0389	0.1347	0.0019	0.0486	0.097	0.0213	0.0157	0.006	6e-04	0.0196	0.0135	0.1486	0.0257	0.108	0.0475	6e-04
11	rs117231003	68691237	0.8	0.433874260405774	0.93	0.346822133743557	0.602984941690685	0.0767723215417254	0.0055	0.0049	0.0896	0.0143	0.0359	0.0202	0.0219	0.0337	0.0012	0.0405	0.039	0.1346	0.0019	0.0485	0.0972	0.0214	0.0156	0.006	6e-04	0.0196	0.0135	0.1479	0.0257	0.1081	0.0473	6e-04
11	rs118078500	68694931	0.8	0.433874260405774	0.93	0.346822133743557	0.604776863678297	0.0777247094247361	0.0055	0.0049	0.0897	0.0143	0.0359	0.0203	0.0219	0.0337	0.0012	0.0405	0.039	0.1346	0.0019	0.0485	0.0973	0.0215	0.0156	0.006	6e-04	0.0196	0.0134	0.1476	0.0257	0.1082	0.0473	6e-04
11	rs117499255	68700257	0.8	0.433874260405774	0.93	0.346822133743557	0.616971148894286	0.0772845495125372	0.0055	0.0049	0.0897	0.0143	0.0359	0.0203	0.022	0.0336	0.0012	0.0405	0.039	0.1346	0.0019	0.0485	0.0973	0.0216	0.0156	0.0061	6e-04	0.0196	0.0134	0.1474	0.0257	0.1082	0.0472	6e-04
11	rs622082	68703959	0.8	0.433874260405774	0.93	0.346822133743557	0.62640042179826	0.0791992646146135	0.0055	0.0049	0.0897	0.0143	0.0359	0.0203	0.022	0.0336	0.0012	0.0405	0.039	0.1346	0.002	0.0485	0.0974	0.0216	0.0156	0.0061	6e-04	0.0196	0.0134	0.1472	0.0256	0.1082	0.0472	7e-04
11	rs2236654	68704028	0.8	0.433874260405774	0.93	0.346822133743557	0.627031368144369	0.0783868612179857	0.0055	0.0049	0.0897	0.0143	0.0359	0.0203	0.022	0.0336	0.0012	0.0405	0.039	0.1346	0.002	0.0485	0.0974	0.0216	0.0156	0.0061	6e-04	0.0196	0.0134	0.1472	0.0256	0.1082	0.0472	7e-04
11	rs17612126	68705674	0.8	0.433874260405774	0.94	0.308944172156586	0.642615531844591	0.0743763684707325	0.0055	0.0049	0.0897	0.0143	0.0359	0.0203	0.022	0.0336	0.0012	0.0406	0.039	0.1345	0.002	0.0485	0.0973	0.0216	0.0156	0.0062	6e-04	0.0196	0.0134	0.1472	0.0256	0.1082	0.0472	7e-04
11	rs117192444	68706610	0.8	0.433874260405774	0.93	0.346822133743557	0.653149246610454	0.0684894613515642	0.0055	0.0049	0.0896	0.0143	0.0359	0.0203	0.022	0.0336	0.0013	0.0406	0.0389	0.1344	0.002	0.0484	0.0974	0.0216	0.0156	0.0062	6e-04	0.0197	0.0135	0.1472	0.0256	0.1082	0.0473	7e-04
11	rs113466624	68709358	0.8	0.433874260405774	0.93	0.346822133743557	0.651435797915236	0.067793837675817	0.0055	0.0049	0.0896	0.0143	0.0359	0.0203	0.022	0.0336	0.0013	0.0406	0.0389	0.1344	0.002	0.0484	0.0974	0.0216	0.0156	0.0062	6e-04	0.0197	0.0135	0.1472	0.0256	0.1082	0.0473	7e-04
11	rs117818809	68709818	0.8	0.433874260405774	0.93	0.346822133743557	0.650865101816509	0.0677244383514736	0.0055	0.0049	0.0896	0.0143	0.0359	0.0203	0.022	0.0336	0.0013	0.0406	0.0389	0.1344	0.002	0.0484	0.0974	0.0216	0.0156	0.0062	6e-04	0.0197	0.0135	0.1472	0.0256	0.1082	0.0473	7e-04
11	rs117151155	68722852	0.8	0.433874260405774	0.93	0.346822133743557	0.595362437866369	0.0555343001299485	0.0055	0.0049	0.0892	0.0144	0.0361	0.0205	0.0221	0.0335	0.0013	0.0408	0.0388	0.1336	0.0022	0.0484	0.0974	0.0215	0.0155	0.0062	7e-04	0.0199	0.0138	0.1472	0.0255	0.1079	0.0475	8e-04
11	rs35093305	68730729	0.8	0.433874260405774	0.93	0.346822133743557	0.538949858501975	0.0466813831772201	0.0056	0.0049	0.0888	0.0144	0.0363	0.0206	0.0221	0.0334	0.0014	0.0411	0.0387	0.133	0.0023	0.0484	0.0974	0.0213	0.0154	0.0063	8e-04	0.0201	0.0141	0.1473	0.0255	0.1075	0.0477	9e-04
11	rs112934532	68733800	0.8	0.433874260405774	0.93	0.346822133743557	0.484020280082852	0.0354767928393721	0.0057	0.005	0.0888	0.0144	0.0364	0.0205	0.022	0.0333	0.0014	0.0414	0.0387	0.132	0.0024	0.0483	0.0971	0.0211	0.0154	0.0062	9e-04	0.0203	0.0143	0.1472	0.0257	0.1075	0.0479	9e-04
11	rs7931507	68737011	0.8	0.433874260405774	0.93	0.346822133743557	0.459559014390112	0.0321034439921945	0.0058	0.0051	0.0887	0.0144	0.0364	0.0205	0.022	0.0334	0.0014	0.0416	0.0387	0.1317	0.0024	0.0483	0.097	0.0211	0.0154	0.0062	9e-04	0.0204	0.0142	0.1472	0.0258	0.1076	0.0479	0.001
11	rs10896390	68749540	0.8	0.433874260405774	0.93	0.346822133743557	0.304089369734138	0.0239673541978909	0.0059	0.0051	0.0878	0.0145	0.037	0.0203	0.0219	0.0331	0.0014	0.0426	0.0391	0.1291	0.0025	0.049	0.0966	0.021	0.0151	0.0056	0.0011	0.0209	0.0143	0.1472	0.0262	0.108	0.0486	0.0011
11	rs2602814	68761422	0.8	0.433874260405774	0.92	0.387761932740255	0.391212707606553	0.0286018294494998	0.0061	0.0051	0.0867	0.0145	0.0371	0.0209	0.0231	0.0329	0.0014	0.043	0.039	0.1285	0.0025	0.0491	0.0964	0.021	0.0151	0.0056	0.0012	0.021	0.0143	0.1463	0.0263	0.108	0.0488	0.0011
11	rs117166472	68769193	0.8	0.433874260405774	0.92	0.387761932740255	0.397214470371667	0.031754780831074	0.0062	0.0052	0.0862	0.0144	0.0373	0.0207	0.0232	0.0328	0.0014	0.0438	0.039	0.1293	0.0025	0.049	0.0958	0.0208	0.0151	0.0057	0.0013	0.0208	0.0144	0.1455	0.0264	0.1081	0.049	0.0011
11	rs11544721	68777323	0.8	0.433874260405774	0.92	0.387761932740255	0.389538247542244	0.0300864075454566	0.0064	0.0052	0.0862	0.0144	0.0374	0.0206	0.0233	0.0328	0.0015	0.0441	0.039	0.1297	0.0025	0.0489	0.0954	0.0207	0.0152	0.0056	0.0014	0.0207	0.0144	0.1453	0.0264	0.1081	0.049	0.0011
11	rs112772029	68778000	0.8	0.433874260405774	0.92	0.387761932740255	0.382710947639678	0.035686195080302	0.0064	0.0052	0.0862	0.0144	0.0374	0.0206	0.0233	0.0328	0.0015	0.0441	0.039	0.1297	0.0024	0.0489	0.0955	0.0206	0.0151	0.0056	0.0014	0.0204	0.0144	0.1453	0.0264	0.1081	0.049	0.0011
11	rs2846196	68782223	0.8	0.433874260405774	0.92	0.387761932740255	0.382710947639678	0.0328564964502637	0.0064	0.0052	0.0861	0.0144	0.0376	0.0205	0.0233	0.0328	0.0015	0.0442	0.0389	0.1295	0.0024	0.0489	0.0957	0.0205	0.0151	0.0057	0.0014	0.0203	0.0144	0.1453	0.0265	0.1079	0.0491	0.0011
11	rs11600377	68785803	0.8	0.433874260405774	0.93	0.346822133743557	0.372012724829462	0.0315068144255003	0.0064	0.0052	0.0861	0.0144	0.0377	0.0205	0.0233	0.0327	0.0015	0.0441	0.0388	0.1293	0.0024	0.0489	0.0958	0.0204	0.0151	0.0058	0.0014	0.0203	0.0145	0.1454	0.0265	0.1079	0.0493	0.0012
11	rs11603763	68789606	0.8	0.433874260405774	0.93	0.346822133743557	0.376163940133853	0.0385678787188565	0.0065	0.0053	0.0861	0.0143	0.0376	0.0206	0.0233	0.0328	0.0015	0.0441	0.0389	0.1292	0.0024	0.0488	0.0958	0.0202	0.0152	0.0058	0.0014	0.0203	0.0145	0.1456	0.0266	0.1077	0.0493	0.0012
11	rs112093993	68791294	0.79	0.487570276707753	0.93	0.346822133743557	0.374686478847603	0.053133340121498	0.0065	0.0053	0.0862	0.0144	0.0376	0.0207	0.0233	0.0328	0.0014	0.0441	0.039	0.1293	0.0024	0.0486	0.0956	0.0202	0.0154	0.0059	0.0014	0.0203	0.0145	0.1457	0.0266	0.1075	0.049	0.0012
11	rs11228444	68793206	0.79	0.487570276707753	0.94	0.308944172156586	0.374959859446877	0.0622025491949414	0.0065	0.0053	0.0862	0.0145	0.0375	0.0207	0.0233	0.0326	0.0014	0.0441	0.039	0.1291	0.0024	0.0486	0.0955	0.0203	0.0154	0.0059	0.0015	0.0203	0.0146	0.1458	0.0265	0.1074	0.049	0.0012
11	rs12574505	68797752	0.8	0.433874260405774	0.94	0.308944172156586	0.369674413191336	0.0966266183273808	0.0068	0.0054	0.0862	0.0142	0.0396	0.0208	0.0231	0.0323	0.0015	0.0442	0.0398	0.1277	0.0022	0.0502	0.0935	0.0194	0.0154	0.0061	0.0016	0.0188	0.0148	0.1431	0.026	0.1098	0.0508	0.0014
11	rs17399246	68798901	0.8	0.433874260405774	0.94	0.308944172156586	0.394291970402703	0.0835388748898197	0.0068	0.0055	0.0857	0.014	0.04	0.0207	0.0228	0.033	0.0015	0.0446	0.04	0.1272	0.0021	0.0506	0.0938	0.0192	0.0153	0.0063	0.0017	0.0186	0.0148	0.1421	0.026	0.1096	0.0512	0.0015
11	rs7111910	68800617	0.8	0.433874260405774	0.94	0.308944172156586	0.397834084647	0.0935211853224141	0.0068	0.0055	0.0859	0.014	0.04	0.0207	0.0228	0.033	0.0015	0.0445	0.0401	0.1272	0.0021	0.0507	0.0937	0.0191	0.0152	0.0063	0.0018	0.0186	0.0148	0.1418	0.026	0.1096	0.0513	0.0015
11	rs11228450	68804451	0.8	0.433874260405774	0.95	0.274028283204826	0.432422524396801	0.132937024043414	0.0069	0.0055	0.0861	0.0139	0.0401	0.0205	0.0228	0.0331	0.0015	0.0445	0.0401	0.1275	0.0021	0.0509	0.0933	0.0189	0.0152	0.0064	0.002	0.0189	0.0147	0.141	0.0259	0.1095	0.0515	0.0016
11	rs10896396	68804806	0.8	0.433874260405774	0.95	0.274028283204826	0.439026791515566	0.127281264844169	0.0069	0.0055	0.086	0.0139	0.0401	0.0205	0.0226	0.0331	0.0016	0.0445	0.0401	0.1276	0.0021	0.0509	0.0932	0.0189	0.0152	0.0064	0.002	0.0189	0.0147	0.1412	0.0259	0.1095	0.0515	0.0016
11	rs61887930	68808272	0.8	0.433874260405774	0.95	0.274028283204826	0.438553417759732	0.110198422038498	0.0071	0.0054	0.0859	0.0134	0.0405	0.0195	0.0221	0.033	0.0021	0.0446	0.04	0.128	0.0026	0.0505	0.0943	0.019	0.0146	0.0064	0.0022	0.0188	0.0147	0.1413	0.0254	0.1102	0.0508	0.0017
11	rs3019742	68808831	0.8	0.433874260405774	0.95	0.274028283204826	0.421042392969442	0.145451359012287	0.0072	0.0054	0.0858	0.0132	0.0406	0.0193	0.022	0.0328	0.0022	0.0445	0.0401	0.128	0.0028	0.0503	0.0945	0.0189	0.0145	0.0064	0.0023	0.019	0.0147	0.1413	0.0255	0.1105	0.0504	0.0018
11	rs73514446	68809691	0.8	0.433874260405774	0.95	0.274028283204826	0.342151944401745	0.195309681052254	0.0077	0.0055	0.0845	0.0126	0.0409	0.0186	0.0215	0.0323	0.0024	0.0442	0.0402	0.1284	0.0033	0.0504	0.0957	0.0187	0.0142	0.0065	0.0025	0.0191	0.0146	0.1407	0.0259	0.1125	0.0492	0.002
11	rs2034691	68810837	0.8	0.433874260405774	0.95	0.274028283204826	0.181085418664927	0.205136415540656	0.0082	0.0055	0.0851	0.0116	0.0413	0.0178	0.0208	0.0302	0.0025	0.0439	0.0394	0.1287	0.0038	0.0495	0.098	0.0182	0.0134	0.006	0.0026	0.019	0.0139	0.1429	0.0273	0.1144	0.0479	0.0022
11	rs66958567	68811777	0.8	0.433874260405774	0.95	0.274028283204826	0.121730644585116	0.39937675597139	0.0083	0.0053	0.0867	0.0107	0.0411	0.0169	0.0196	0.0293	0.0025	0.0427	0.0394	0.1284	0.0041	0.0495	0.101	0.0171	0.0133	0.0056	0.0027	0.0181	0.0132	0.1445	0.0272	0.1179	0.047	0.0022
11	rs4930259	68817229	0.79	0.487570276707753	0.96	0.241969076141015	0.230727775960632	0.771908940406853	0.0088	0.0047	0.0905	0.009	0.0406	0.0146	0.0166	0.0267	0.0027	0.0395	0.0393	0.129	0.0046	0.0481	0.106	0.0155	0.012	0.0054	0.0029	0.0154	0.012	0.1524	0.0272	0.1238	0.0445	0.0024
11	rs7934327	68821701	0.79	0.487570276707753	0.97	0.212655582583661	0.235825884878435	0.783919499247904	0.0088	0.005	0.0909	0.0088	0.0406	0.0145	0.0163	0.0266	0.0027	0.0395	0.0394	0.1288	0.0046	0.0482	0.106	0.0153	0.0119	0.0054	0.0029	0.0153	0.0119	0.1526	0.0271	0.124	0.0445	0.0024
11	rs72928978	68831364	0.79	0.487570276707753	0.97	0.212655582583661	0.15667574814294	0.880287935695132	0.0089	0.0054	0.0914	0.0085	0.0406	0.0144	0.016	0.0265	0.0027	0.0395	0.0394	0.1286	0.0046	0.0482	0.1066	0.0152	0.0118	0.0054	0.0029	0.0152	0.0118	0.153	0.0271	0.1239	0.0445	0.0024
11	rs3750965	68840160	0.79	0.487570276707753	0.97	0.212655582583661	0.0872028890568597	0.579257282387664	0.0088	0.0055	0.0917	0.0084	0.0405	0.0144	0.0158	0.0264	0.0027	0.0393	0.0392	0.1286	0.0047	0.0486	0.107	0.0151	0.0117	0.0054	0.0029	0.0153	0.0117	0.1532	0.0271	0.1239	0.0446	0.0024
11	rs116884934	68842021	0.79	0.487570276707753	0.98	0.18597139562509	0.0917656237135862	0.585947036369679	0.0088	0.0055	0.0917	0.0084	0.0404	0.0144	0.0158	0.0264	0.0027	0.0393	0.0391	0.1286	0.0047	0.0485	0.1071	0.0151	0.0118	0.0054	0.0029	0.0153	0.0117	0.1534	0.027	0.1239	0.0443	0.0024
11	rs12363547	68843119	0.78	0.545501786478432	0.98	0.18597139562509	0.0924750344512077	0.590797925443311	0.0088	0.0055	0.0916	0.0084	0.0404	0.0144	0.0158	0.0264	0.0027	0.0393	0.039	0.1286	0.0047	0.0485	0.1071	0.0151	0.0118	0.0054	0.0029	0.0153	0.0117	0.1535	0.027	0.1239	0.0443	0.0025
11	rs113966765	68843715	0.78	0.545501786478432	0.98	0.18597139562509	0.0936321022164462	0.590083957641903	0.0088	0.0055	0.0915	0.0084	0.0404	0.0144	0.0158	0.0264	0.0027	0.0393	0.039	0.1286	0.0047	0.0485	0.1071	0.0151	0.0118	0.0054	0.0029	0.0153	0.0117	0.1535	0.027	0.1241	0.0443	0.0025
11	rs35264875	68846399	0.78	0.545501786478432	0.99	0.161794913519683	0.0928925007128676	0.592655209545446	0.0088	0.0055	0.0915	0.0084	0.0404	0.0144	0.0158	0.0264	0.0027	0.0393	0.039	0.1286	0.0047	0.0485	0.1071	0.0151	0.0118	0.0053	0.0029	0.0153	0.0117	0.1535	0.027	0.1242	0.0443	0.0025
11	rs74685061	68846578	0.78	0.545501786478432	0.99	0.161794913519683	0.0928679110205305	0.594656921443003	0.0088	0.0055	0.0915	0.0084	0.0404	0.0144	0.0158	0.0264	0.0027	0.0393	0.039	0.1286	0.0047	0.0485	0.1071	0.0151	0.0118	0.0053	0.0029	0.0153	0.0117	0.1535	0.027	0.1242	0.0443	0.0025
11	rs117976804	68849601	0.78	0.545501786478432	0.99	0.161794913519683	0.0928925007128676	0.595801481229939	0.0088	0.0055	0.0915	0.0084	0.0404	0.0144	0.0158	0.0264	0.0027	0.0393	0.039	0.1286	0.0047	0.0485	0.1071	0.0151	0.0118	0.0053	0.0029	0.0153	0.0117	0.1535	0.027	0.1242	0.0443	0.0025
11	rs2376558	68851414	0.78	0.545501786478432	1.02	0.103026239636585	0.0933604854895467	0.595515291962389	0.0088	0.0055	0.0915	0.0084	0.0404	0.0144	0.0158	0.0264	0.0027	0.0393	0.039	0.1286	0.0047	0.0485	0.1071	0.0151	0.0118	0.0053	0.0029	0.0153	0.0117	0.1535	0.027	0.1242	0.0443	0.0025
11	rs896973	68851466	0.78	0.545501786478432	1.01	0.120454976543865	0.0933604854895467	0.595658382488171	0.0088	0.0055	0.0915	0.0084	0.0404	0.0144	0.0158	0.0264	0.0027	0.0393	0.039	0.1286	0.0047	0.0485	0.1071	0.0151	0.0118	0.0053	0.0029	0.0153	0.0117	0.1535	0.027	0.1242	0.0443	0.0025
11	rs61881030	68853084	0.78	0.545501786478432	1.01	0.120454976543865	0.0933604854895467	0.596087703354331	0.0088	0.0055	0.0915	0.0084	0.0404	0.0144	0.0158	0.0264	0.0027	0.0393	0.039	0.1286	0.0047	0.0485	0.1071	0.0151	0.0119	0.0053	0.0029	0.0153	0.0117	0.1535	0.027	0.1242	0.0443	0.0025
11	rs1123665	68855197	0.78	0.545501786478432	1.01	0.120454976543865	0.0887472358290022	0.581248037712447	0.0088	0.0055	0.0915	0.0084	0.0404	0.0144	0.0158	0.0264	0.0027	0.039	0.039	0.1286	0.0047	0.0485	0.1071	0.0152	0.0119	0.0053	0.0029	0.0153	0.0117	0.1534	0.027	0.1243	0.0444	0.0025
11	rs3829241	68855363	0.78	0.545501786478432	1	0.139999700676332	0.0893458029842959	0.593655863591561	0.0088	0.0055	0.0914	0.0084	0.0404	0.0144	0.0158	0.0265	0.0027	0.039	0.039	0.1285	0.0047	0.0486	0.107	0.0151	0.0119	0.0053	0.0029	0.0153	0.0117	0.1533	0.0271	0.1242	0.0445	0.0025
11	rs74674490	68860146	0.79	0.487570276707753	1	0.139999700676332	0.0972590900843158	0.527397818276271	0.0087	0.0055	0.0914	0.0084	0.0407	0.0148	0.016	0.0262	0.0026	0.0392	0.039	0.1285	0.0047	0.0485	0.1068	0.0153	0.0121	0.0053	0.0029	0.0155	0.0117	0.1537	0.0266	0.124	0.0445	0.0024
11	rs72930627	68867121	0.79	0.487570276707753	1	0.139999700676332	0.097867790427927	0.512450528976324	0.0087	0.0054	0.0913	0.0083	0.0407	0.015	0.0161	0.0262	0.0025	0.0392	0.039	0.1285	0.0047	0.0484	0.1069	0.0153	0.0121	0.0053	0.0029	0.0156	0.0117	0.1538	0.0264	0.1239	0.0445	0.0024
11	rs72930631	68867835	0.79	0.487570276707753	1	0.139999700676332	0.0914974391790658	0.5226805591824	0.0087	0.0054	0.0913	0.0084	0.0407	0.015	0.0161	0.0261	0.0025	0.0391	0.039	0.1286	0.0047	0.0483	0.1069	0.0153	0.0124	0.0053	0.0029	0.0155	0.0117	0.1538	0.0263	0.1238	0.0444	0.0024
11	rs11228502	68877588	0.79	0.487570276707753	1	0.139999700676332	0.10237839171617	0.54385099057193	0.0083	0.0052	0.0922	0.0084	0.0405	0.0143	0.0158	0.026	0.0018	0.0385	0.039	0.1294	0.0041	0.0474	0.1077	0.015	0.0127	0.005	0.0026	0.0156	0.0117	0.1571	0.0248	0.125	0.0446	0.0024
11	rs12577213	68882151	0.8	0.433874260405774	1	0.139999700676332	0.112834482093263	0.559723283014218	0.0082	0.0051	0.0925	0.0084	0.0402	0.0143	0.016	0.0262	0.0016	0.0379	0.0385	0.1299	0.004	0.0472	0.108	0.0151	0.0129	0.0047	0.0026	0.0155	0.0117	0.1572	0.0243	0.126	0.0444	0.0024
11	rs73520512	68882244	0.8	0.433874260405774	1	0.139999700676332	0.114423759520499	0.546511907915759	0.0082	0.0051	0.0925	0.0084	0.0402	0.0143	0.016	0.0262	0.0016	0.0379	0.0385	0.1299	0.004	0.0472	0.108	0.0151	0.0129	0.0047	0.0026	0.0155	0.0117	0.1572	0.0243	0.1261	0.0444	0.0024
11	rs3892895	68884755	0.8	0.433874260405774	1	0.139999700676332	0.0956725751022821	0.532682557534753	0.0081	0.005	0.0929	0.0085	0.0401	0.0143	0.0159	0.0263	0.0015	0.0375	0.0381	0.1304	0.0038	0.047	0.1083	0.0152	0.013	0.0047	0.0025	0.0153	0.0117	0.1578	0.024	0.1265	0.0442	0.0024
11	rs10896431	68887017	0.8	0.433874260405774	1	0.139999700676332	0.113112313375266	0.635314044445478	0.0081	0.005	0.0932	0.0083	0.0402	0.0143	0.0159	0.0262	0.0015	0.0374	0.0383	0.1306	0.0037	0.0472	0.1083	0.0154	0.0131	0.0045	0.0024	0.0152	0.0115	0.158	0.0239	0.1266	0.0441	0.0023
11	rs7116054	68891695	0.8	0.433874260405774	1	0.139999700676332	0.110024617012265	0.484381419012893	0.008	0.0051	0.0939	0.0082	0.0404	0.0141	0.0156	0.0261	0.0013	0.0373	0.0385	0.1308	0.0033	0.0472	0.1085	0.0154	0.0129	0.0043	0.0023	0.015	0.0116	0.1584	0.0238	0.1269	0.0443	0.0021
11	rs74897859	68893849	0.8	0.433874260405774	1	0.139999700676332	0.106265746284155	0.47394408295837	0.0079	0.005	0.0941	0.0081	0.0404	0.0141	0.0156	0.0261	0.0012	0.0373	0.0385	0.1308	0.0032	0.0471	0.1087	0.0154	0.0129	0.0042	0.0022	0.015	0.0116	0.1586	0.0237	0.127	0.0443	0.0021
11	rs17308715	68894806	0.8	0.433874260405774	1	0.139999700676332	0.106667486889427	0.454451375686498	0.0079	0.005	0.0942	0.0081	0.0404	0.014	0.0156	0.0261	0.0012	0.0373	0.0385	0.1308	0.0032	0.047	0.1088	0.0154	0.0129	0.0042	0.0022	0.0149	0.0116	0.1586	0.0237	0.127	0.0444	0.0021
11	rs67039008	68898009	0.8	0.433874260405774	1	0.139999700676332	0.0850929350804719	0.396023581955076	0.0079	0.005	0.0945	0.0081	0.0404	0.0139	0.0155	0.0261	0.0011	0.0374	0.0385	0.1309	0.0031	0.047	0.1091	0.0154	0.0129	0.0041	0.0021	0.0149	0.0115	0.1588	0.0237	0.1271	0.0442	0.002
11	rs55703863	68901196	0.8	0.433874260405774	1	0.139999700676332	0.0952972476917756	0.447380437998086	0.0079	0.005	0.0946	0.0081	0.0404	0.0139	0.0156	0.0261	0.0011	0.0374	0.0385	0.1308	0.003	0.047	0.1093	0.0154	0.013	0.004	0.0021	0.0149	0.0115	0.1589	0.0236	0.1271	0.0442	0.0019
11	rs17149775	68909579	0.79	0.487570276707753	1	0.139999700676332	0.108988972729705	0.386906803382549	0.0073	0.0044	0.095	0.0077	0.0408	0.0155	0.0161	0.0263	0.0011	0.0377	0.0379	0.1307	0.0013	0.0466	0.1109	0.0156	0.0132	0.0039	0.0015	0.0145	0.0114	0.1618	0.0227	0.1255	0.0444	0.0017
11	rs117236867	68912835	0.79	0.487570276707753	1	0.139999700676332	0.10037806976204	0.354410797068161	0.0073	0.0044	0.095	0.0077	0.0408	0.0155	0.0162	0.0263	0.0011	0.0377	0.0379	0.1307	0.0013	0.0466	0.111	0.0156	0.0132	0.0038	0.0015	0.0145	0.0114	0.1618	0.0226	0.1255	0.0444	0.0017
11	rs11228530	68918985	0.79	0.487570276707753	1	0.139999700676332	0.0937062658539246	0.359289978226633	0.0073	0.0044	0.0951	0.0077	0.0408	0.0155	0.0162	0.0262	0.0011	0.0378	0.0378	0.1306	0.0013	0.0466	0.1111	0.0156	0.0133	0.0039	0.0015	0.0146	0.0114	0.1619	0.0226	0.1255	0.0445	0.0017
11	rs17309046	68919430	0.79	0.487570276707753	1	0.139999700676332	0.0960237179644031	0.361925085211173	0.0073	0.0044	0.0951	0.0077	0.0408	0.0155	0.0162	0.0262	0.0011	0.0378	0.0379	0.1306	0.0012	0.0466	0.1111	0.0155	0.0133	0.0039	0.0015	0.0146	0.0114	0.1619	0.0226	0.1255	0.0445	0.0017
11	rs56134379	68920808	0.79	0.487570276707753	1.01	0.120454976543865	0.100636459990074	0.366203013095	0.0073	0.0044	0.0951	0.0077	0.0408	0.0155	0.0163	0.0262	0.0011	0.0378	0.0379	0.1306	0.0012	0.0466	0.111	0.0155	0.0133	0.0039	0.0015	0.0146	0.0114	0.1618	0.0226	0.1253	0.0445	0.0017
11	rs72932540	68922043	0.79	0.487570276707753	1.01	0.120454976543865	0.102744735491175	0.365824976330354	0.0073	0.0044	0.0951	0.0077	0.0408	0.0156	0.0163	0.0261	0.0011	0.0378	0.0379	0.1306	0.0012	0.0466	0.111	0.0155	0.0134	0.0039	0.0015	0.0146	0.0114	0.1618	0.0225	0.1252	0.0446	0.0017
11	rs12418948	68926522	0.79	0.487570276707753	1.02	0.103026239636585	0.0967536587388282	0.352165307470376	0.0073	0.0044	0.0949	0.0077	0.0409	0.0157	0.0164	0.026	0.0011	0.0379	0.0381	0.1305	0.0012	0.0465	0.1108	0.0156	0.0136	0.0039	0.0014	0.0147	0.0114	0.1617	0.0225	0.1248	0.0448	0.0016
11	rs78033785	68935486	0.79	0.487570276707753	1.02	0.103026239636585	0.102299995600051	0.32578808096915	0.0073	0.0045	0.0945	0.0079	0.041	0.0158	0.0167	0.026	0.0011	0.0379	0.0382	0.1303	0.0011	0.0466	0.1099	0.0156	0.014	0.0039	0.0014	0.0149	0.0116	0.162	0.0226	0.1238	0.0451	0.0017
11	rs74342245	68938776	0.79	0.487570276707753	1.02	0.103026239636585	0.0924505145644384	0.320924657666739	0.0073	0.0045	0.0944	0.0079	0.041	0.0159	0.0168	0.026	0.0011	0.0379	0.0381	0.1303	0.0011	0.0467	0.1096	0.0156	0.0141	0.0039	0.0014	0.015	0.0116	0.162	0.0226	0.1235	0.0452	0.0017
11	rs35435383	68947810	0.79	0.487570276707753	1.02	0.103026239636585	0.0859329694809709	0.316203641319812	0.0073	0.0045	0.0946	0.008	0.0411	0.016	0.0169	0.0261	0.0012	0.0379	0.0382	0.13	0.0012	0.0467	0.109	0.0157	0.0144	0.004	0.0014	0.0151	0.0117	0.1619	0.0225	0.1232	0.0451	0.0018
11	rs4495899	68958660	0.79	0.487570276707753	1.02	0.103026239636585	0.0768057361121574	0.277459056015846	0.0073	0.0045	0.0949	0.0082	0.0412	0.0162	0.017	0.0263	0.0012	0.0378	0.0382	0.1296	0.0013	0.0467	0.1082	0.0157	0.0149	0.0041	0.0015	0.0154	0.0119	0.1616	0.0225	0.1226	0.0449	0.0019
11	rs117694794	68963173	0.8	0.433874260405774	1.03	0.0875760293110768	0.0777021532947439	0.286678328200725	0.0073	0.0044	0.0951	0.0083	0.0413	0.0162	0.017	0.0263	0.0012	0.0377	0.0382	0.1295	0.0013	0.0467	0.1081	0.0157	0.015	0.004	0.0016	0.0154	0.0119	0.1615	0.0224	0.1226	0.0449	0.0019
11	rs10792029	68966882	0.8	0.433874260405774	1.03	0.0875760293110768	0.0829929192835998	0.308261677107082	0.0073	0.0042	0.0966	0.0086	0.0416	0.0161	0.0167	0.026	0.0012	0.0374	0.0382	0.1291	0.0013	0.0469	0.1075	0.016	0.0161	0.0039	0.0016	0.0153	0.0119	0.1605	0.0217	0.1226	0.0449	0.002
11	rs10896445	68967641	0.8	0.433874260405774	1.04	0.0739648219953096	0.0762841124623418	0.298478900403108	0.0074	0.0042	0.0969	0.0086	0.0417	0.0161	0.0166	0.026	0.0012	0.0374	0.0382	0.1289	0.0013	0.047	0.1074	0.0161	0.0163	0.0039	0.0017	0.0153	0.0119	0.1602	0.0216	0.1226	0.0449	0.0021
11	rs61881109	68976813	0.8	0.433874260405774	1.04	0.0739648219953096	0.143324914701484	0.355285144548908	0.0072	0.0039	0.0971	0.0089	0.0414	0.016	0.017	0.0259	0.0012	0.0367	0.0373	0.1285	0.0014	0.0469	0.1069	0.0162	0.0182	0.0039	0.0019	0.0149	0.0124	0.1611	0.0206	0.1231	0.0447	0.0021
11	rs75590802	68977585	0.8	0.433874260405774	1.04	0.0739648219953096	0.143678223583479	0.357411118621469	0.0072	0.0039	0.0971	0.0089	0.0414	0.016	0.017	0.0259	0.0012	0.0366	0.0373	0.1287	0.0014	0.0469	0.1069	0.016	0.0182	0.0039	0.0019	0.0149	0.0125	0.161	0.0205	0.1231	0.0446	0.0021
11	rs11228565	68978580	0.8	0.433874260405774	1.04	0.0739648219953096	0.138842063231825	0.350048326218706	0.0072	0.0039	0.0972	0.009	0.0414	0.016	0.017	0.0259	0.0012	0.0366	0.0373	0.1286	0.0014	0.0469	0.1069	0.016	0.0183	0.0039	0.0019	0.0149	0.0125	0.161	0.0205	0.1231	0.0446	0.0021
11	rs7931342	68994497	0.8	0.433874260405774	1.04	0.0739648219953096	0.164606737189811	0.322381424346669	0.0071	0.0039	0.0971	0.0093	0.0415	0.0159	0.018	0.0265	0.0012	0.0365	0.0371	0.1278	0.0014	0.0469	0.1064	0.0167	0.0186	0.004	0.0019	0.0149	0.0126	0.1604	0.0207	0.1231	0.0439	0.0021
11	rs10896449	68994667	0.8	0.433874260405774	1.04	0.0739648219953096	0.159875336140886	0.319227557082015	0.0071	0.0039	0.0967	0.0093	0.0416	0.0158	0.018	0.0265	0.0012	0.0366	0.0371	0.128	0.0014	0.0469	0.1065	0.0166	0.0186	0.004	0.0019	0.0151	0.0125	0.1603	0.0206	0.1235	0.0439	0.0021
11	rs7130881	68995958	0.8	0.433874260405774	1.05	0.0620520515513756	0.158406972657371	0.31704947963292	0.0071	0.004	0.0968	0.0093	0.0416	0.0158	0.018	0.0265	0.0012	0.0366	0.0371	0.128	0.0014	0.0469	0.1064	0.0166	0.0186	0.004	0.0019	0.0151	0.0125	0.1601	0.0206	0.1235	0.0439	0.0021
11	rs7119988	69015871	0.81	0.384295662080596	1.04	0.0739648219953096	0.155696320520657	0.297648185287458	0.0072	0.0039	0.0933	0.0095	0.0416	0.0155	0.0184	0.0262	9e-04	0.0366	0.0371	0.1309	0.0018	0.0482	0.1068	0.0162	0.0194	0.0039	0.0016	0.0151	0.0127	0.1589	0.0212	0.1227	0.0439	0.0019
11	rs111762835	69018083	0.81	0.384295662080596	1.04	0.0739648219953096	0.155730033624531	0.302762128271929	0.0072	0.0039	0.0932	0.0095	0.0416	0.0155	0.0184	0.0259	9e-04	0.0366	0.0371	0.131	0.0018	0.0483	0.1068	0.0162	0.0194	0.0039	0.0015	0.0151	0.0127	0.159	0.0213	0.1227	0.0439	0.0019
11	rs11228599	69026286	0.81	0.384295662080596	1.04	0.0739648219953096	0.172911116233348	0.300142419931061	0.0071	0.0039	0.0925	0.0097	0.0416	0.0155	0.0185	0.0259	9e-04	0.0366	0.0371	0.1312	0.0019	0.0488	0.1068	0.0161	0.0197	0.0039	0.0015	0.0151	0.0127	0.1588	0.0214	0.1226	0.0438	0.0019
11	rs7940107	69027770	0.81	0.384295662080596	1.04	0.0739648219953096	0.171766295397719	0.299904604025761	0.0071	0.0039	0.0924	0.0097	0.0416	0.0155	0.0185	0.0259	9e-04	0.0366	0.0371	0.1313	0.0019	0.0488	0.1068	0.0161	0.0197	0.0039	0.0015	0.0151	0.0127	0.1588	0.0214	0.1226	0.0438	0.0019
11	rs72930267	69030990	0.81	0.384295662080596	1.04	0.0739648219953096	0.171909156363005	0.299429142349	0.0071	0.0039	0.0924	0.0097	0.0416	0.0155	0.0185	0.0259	9e-04	0.0366	0.0371	0.1313	0.0019	0.0488	0.1068	0.0161	0.0197	0.0039	0.0015	0.0151	0.0127	0.1588	0.0214	0.1226	0.0438	0.0019
11	rs7946255	69031197	0.81	0.384295662080596	1.04	0.0739648219953096	0.21280587619983	0.321774202084784	0.0071	0.0039	0.0923	0.0097	0.0416	0.0155	0.0185	0.0259	9e-04	0.0365	0.0371	0.1318	0.0019	0.0495	0.1065	0.0161	0.0198	0.0039	0.0014	0.0151	0.0127	0.1589	0.0214	0.1226	0.0439	9e-04
11	rs116951063	69032731	0.81	0.384295662080596	1.04	0.0739648219953096	0.215845086457604	0.322017050540141	0.0071	0.0039	0.0923	0.0097	0.0416	0.0155	0.0185	0.0259	9e-04	0.0365	0.0371	0.1318	0.0019	0.0495	0.1065	0.0161	0.0198	0.0039	0.0014	0.0151	0.0127	0.1589	0.0214	0.1226	0.0439	9e-04
11	rs35637432	69036597	0.81	0.384295662080596	1.05	0.0620520515513756	0.223943341394708	0.319348690478575	0.0071	0.0039	0.0922	0.0097	0.0416	0.0155	0.0185	0.0259	9e-04	0.0365	0.0371	0.1318	0.0019	0.0496	0.1064	0.0161	0.0198	0.0039	0.0014	0.0151	0.0127	0.1589	0.0214	0.1226	0.0439	9e-04
11	rs4930273	69039827	0.81	0.384295662080596	1.05	0.0620520515513756	0.230896717975251	0.299072695081142	0.0071	0.0039	0.0916	0.0098	0.0417	0.0155	0.0186	0.0261	9e-04	0.0366	0.0371	0.1319	0.002	0.0503	0.106	0.0159	0.0199	0.0041	0.0014	0.015	0.0126	0.1587	0.0217	0.1224	0.0439	9e-04
11	rs11825015	69044471	0.8	0.433874260405774	1.04	0.0739648219953096	0.225858329102914	0.30634543409516	0.0073	0.0039	0.0918	0.0101	0.0418	0.0161	0.0188	0.0264	9e-04	0.0364	0.0372	0.1316	0.002	0.0505	0.1058	0.0156	0.0203	0.0036	0.0013	0.0149	0.0124	0.1583	0.0218	0.1223	0.0435	0.001
11	rs78656034	69053187	0.8	0.433874260405774	1.04	0.0739648219953096	0.254332819646069	0.321531407595795	0.0075	0.004	0.0928	0.0101	0.0418	0.0159	0.019	0.0266	7e-04	0.0367	0.037	0.131	0.002	0.0507	0.1055	0.0156	0.0204	0.0031	0.0013	0.0149	0.0123	0.1583	0.0217	0.1216	0.0437	0.0011
11	rs74551015	69054049	0.8	0.433874260405774	1.04	0.0739648219953096	0.253487065888716	0.319348690478575	0.0075	0.004	0.0929	0.0101	0.0418	0.0159	0.019	0.0266	7e-04	0.0367	0.037	0.131	0.002	0.0507	0.1055	0.0156	0.0204	0.0031	0.0013	0.0149	0.0123	0.1583	0.0217	0.1215	0.0437	0.0011
11	rs12275849	69055415	0.8	0.433874260405774	1.04	0.0739648219953096	0.251357282617938	0.31959099796128	0.0075	0.004	0.0929	0.0101	0.0418	0.0159	0.019	0.0266	7e-04	0.0367	0.037	0.131	0.002	0.0507	0.1055	0.0156	0.0204	0.0031	0.0013	0.0149	0.0123	0.1583	0.0217	0.1215	0.0437	0.0011
11	rs56103266	69056594	0.8	0.433874260405774	1.05	0.0620520515513756	0.273189066810097	0.306106154812326	0.0075	0.004	0.0929	0.0102	0.0417	0.0159	0.019	0.0267	7e-04	0.0367	0.037	0.1302	0.002	0.051	0.1054	0.0156	0.0204	0.0031	0.0013	0.015	0.0123	0.1582	0.0217	0.1215	0.0439	0.0011
11	rs7103126	69063393	0.8	0.433874260405774	1.05	0.0620520515513756	0.290520349073085	0.274676643839092	0.0077	0.0041	0.0926	0.0103	0.0417	0.0158	0.0191	0.0269	6e-04	0.0366	0.0372	0.128	0.0019	0.0523	0.1053	0.0157	0.0206	0.0032	0.0013	0.0152	0.0123	0.1581	0.0219	0.1216	0.0444	0.001
11	rs116926312	69063476	0.8	0.433874260405774	1.06	0.0516972356607989	0.286608983068774	0.274560897683556	0.0077	0.0041	0.0926	0.0103	0.0417	0.0158	0.0191	0.0269	6e-04	0.0366	0.0372	0.1279	0.0019	0.0523	0.1053	0.0157	0.0206	0.0032	0.0013	0.0152	0.0123	0.1581	0.0219	0.1216	0.0444	0.001
11	rs11539762	69063510	0.8	0.433874260405774	1.06	0.0516972356607989	0.28708446169259	0.274560897683556	0.0077	0.0041	0.0926	0.0103	0.0417	0.0158	0.0191	0.0269	6e-04	0.0366	0.0372	0.1279	0.0019	0.0523	0.1053	0.0157	0.0206	0.0032	0.0013	0.0152	0.0123	0.1581	0.0219	0.1216	0.0444	0.001
11	Affx-5785962	69063572	0.8	0.433874260405774	1.07	0.0427611820736564	0.287465148152619	0.274560897683556	0.0077	0.0041	0.0926	0.0103	0.0417	0.0158	0.0191	0.0269	6e-04	0.0366	0.0372	0.1279	0.0019	0.0523	0.1053	0.0157	0.0206	0.0032	0.0013	0.0152	0.0123	0.1581	0.0219	0.1216	0.0444	0.001
11	rs11228610	69063728	0.8	0.433874260405774	1.08	0.0351072409391166	0.287369951243247	0.274676643839092	0.0077	0.0041	0.0925	0.0103	0.0417	0.0159	0.0191	0.0269	6e-04	0.0365	0.0372	0.1276	0.0019	0.0524	0.1053	0.0157	0.0206	0.0032	0.0013	0.0152	0.0123	0.1581	0.0219	0.1217	0.0445	0.0011
11	rs12274095	69063767	0.8	0.433874260405774	1.07	0.0427611820736564	0.286751582382704	0.276762643611842	0.0077	0.0042	0.0925	0.0103	0.0418	0.0159	0.0191	0.027	6e-04	0.0365	0.0372	0.1276	0.0019	0.0523	0.1053	0.0157	0.0206	0.0032	0.0013	0.0151	0.0123	0.1582	0.0219	0.1217	0.0445	0.0011
11	rs73512137	69063984	0.8	0.433874260405774	1.07	0.0427611820736564	0.283954097549966	0.276994721239322	0.0077	0.0041	0.0925	0.0103	0.0418	0.0159	0.0191	0.027	6e-04	0.0365	0.0372	0.1276	0.0019	0.0523	0.1053	0.016	0.0206	0.0032	0.0013	0.0151	0.0123	0.1578	0.0219	0.1217	0.0445	0.0011
11	rs11601693	69069538	0.8	0.433874260405774	1.07	0.0427611820736564	0.285659290940731	0.264663487611455	0.0076	0.0041	0.0924	0.0103	0.0416	0.0158	0.0192	0.0271	6e-04	0.0364	0.0373	0.1277	0.0019	0.0527	0.1056	0.0159	0.0206	0.0032	0.0013	0.0152	0.0123	0.1572	0.022	0.1216	0.0444	0.0011
11	rs10896461	69073647	0.8	0.433874260405774	1.07	0.0427611820736564	0.275370683094555	0.241980939028418	0.0077	0.0041	0.0922	0.0104	0.0415	0.0157	0.0192	0.0271	6e-04	0.0364	0.0375	0.1279	0.0019	0.0529	0.1056	0.0158	0.0207	0.0032	0.0013	0.0152	0.0126	0.1571	0.0222	0.1207	0.0445	0.0013
11	rs12224376	69074090	0.8	0.433874260405774	1.07	0.0427611820736564	0.286561458397668	0.240092258422934	0.0077	0.0041	0.0922	0.0104	0.0416	0.0157	0.0192	0.0272	6e-04	0.0364	0.0375	0.1279	0.0019	0.053	0.1055	0.0157	0.0207	0.0032	0.0013	0.0152	0.0126	0.1571	0.0222	0.1206	0.0445	0.0013
11	rs78919175	69076514	0.8	0.433874260405774	1.07	0.0427611820736564	0.355643212776026	0.254654001453538	0.0077	0.0042	0.0917	0.0104	0.0418	0.0155	0.0196	0.0274	6e-04	0.0364	0.0376	0.1278	0.0019	0.0532	0.1054	0.0156	0.021	0.0032	0.0011	0.0152	0.0126	0.1571	0.0223	0.1196	0.0447	0.0013
11	rs7124547	69077386	0.8	0.433874260405774	1.07	0.0427611820736564	0.355643212776026	0.245548891923571	0.0077	0.0042	0.0915	0.0105	0.0421	0.0154	0.0195	0.0276	6e-04	0.0365	0.0378	0.1279	0.002	0.0535	0.1053	0.0155	0.021	0.0031	0.001	0.0152	0.0127	0.1571	0.0224	0.1192	0.0447	0.0013
11	rs11603814	69078571	0.8	0.433874260405774	1.07	0.0427611820736564	0.424877256671026	0.187893636225069	0.0078	0.0041	0.0914	0.0101	0.0423	0.0162	0.0187	0.0281	6e-04	0.0368	0.0378	0.1266	0.0023	0.0546	0.1043	0.0151	0.022	0.0031	0.0013	0.0155	0.0128	0.157	0.0235	0.1171	0.0445	0.0015
11	rs72932105	69078651	0.8	0.433874260405774	1.06	0.0516972356607989	0.354313848439416	0.202192406842174	0.0079	0.0041	0.0925	0.01	0.0424	0.0162	0.0179	0.0281	7e-04	0.0368	0.0377	0.1267	0.0023	0.0545	0.1055	0.015	0.0215	0.0031	0.0013	0.0154	0.0128	0.157	0.0236	0.1162	0.0443	0.0015
11	rs12789955	69079134	0.8	0.433874260405774	1.05	0.0620520515513756	0.282254374495049	0.229844663708658	0.0075	0.0041	0.0927	0.01	0.0431	0.0165	0.0174	0.0283	7e-04	0.0369	0.0376	0.1271	0.0021	0.0549	0.1055	0.0146	0.021	0.0028	0.0013	0.0155	0.0129	0.1574	0.0239	0.1152	0.0447	0.0014
11	rs7481709	69084550	0.8	0.433874260405774	1.04	0.0739648219953096	0.233524095228918	0.272133711812303	0.0077	0.0041	0.092	0.01	0.0438	0.0161	0.0167	0.0286	7e-04	0.0373	0.0387	0.1274	0.002	0.0558	0.1051	0.0135	0.0203	0.0025	0.0013	0.0155	0.0134	0.1569	0.0252	0.1138	0.0456	0.0011
11	rs115223540	69088752	0.8	0.433874260405774	1.04	0.0739648219953096	0.24063979282644	0.245660658319526	0.0077	0.004	0.0919	0.01	0.0437	0.0161	0.0167	0.0286	7e-04	0.0375	0.0387	0.1275	0.0021	0.0559	0.1051	0.0135	0.0204	0.0026	0.0013	0.0154	0.0134	0.1566	0.0254	0.1134	0.0456	0.0011
11	rs28378931	69089219	0.8	0.433874260405774	1.04	0.0739648219953096	0.239301995730421	0.242426021465358	0.0077	0.004	0.0919	0.01	0.0437	0.0161	0.0167	0.0286	7e-04	0.0375	0.0387	0.1275	0.0021	0.0559	0.1051	0.0135	0.0204	0.0026	0.0013	0.0154	0.0134	0.1566	0.0254	0.1134	0.0456	0.0011
11	rs7102705	69143284	0.8	0.433874260405774	1.04	0.0739648219953096	0.188384238257121	0.190663228592348	0.0077	0.004	0.0913	0.0103	0.0437	0.0165	0.0168	0.0286	7e-04	0.0374	0.0389	0.1275	0.0021	0.0559	0.1053	0.0138	0.0203	0.0026	0.0012	0.0154	0.0135	0.1558	0.0257	0.1131	0.0458	0.0011
11	rs117186144	69153455	0.8	0.433874260405774	1.04	0.0739648219953096	0.187669441108911	0.205347245176615	0.0078	0.004	0.0913	0.0104	0.0436	0.0164	0.0168	0.0287	7e-04	0.0373	0.0389	0.1275	0.0021	0.0559	0.1055	0.0138	0.0201	0.0026	0.0012	0.0154	0.0136	0.1555	0.0259	0.1129	0.046	0.001
11	rs79487139	69167001	0.8	0.433874260405774	1.04	0.0739648219953096	0.150093592250802	0.232036267690517	0.0078	0.004	0.0914	0.0106	0.0435	0.0164	0.0167	0.0288	8e-04	0.0372	0.0389	0.1275	0.0021	0.0559	0.1057	0.0137	0.0199	0.0025	0.0011	0.0156	0.0136	0.1551	0.0262	0.1128	0.0462	0.001
11	rs11600497	69173318	0.8	0.433874260405774	1.04	0.0739648219953096	0.153013214621794	0.253411363149183	0.0078	0.004	0.0915	0.0108	0.0436	0.0164	0.0165	0.0289	8e-04	0.0371	0.0388	0.1276	0.0021	0.0559	0.1056	0.0136	0.0196	0.0025	0.001	0.0156	0.0137	0.1551	0.0264	0.1124	0.0464	0.001
11	rs72932198	69175126	0.8	0.433874260405774	1.04	0.0739648219953096	0.154619773588765	0.257371845568379	0.0078	0.004	0.0916	0.0108	0.0436	0.0164	0.0166	0.0289	8e-04	0.0371	0.0387	0.1275	0.0021	0.0558	0.1056	0.0136	0.0196	0.0025	0.001	0.0156	0.0138	0.1551	0.0264	0.1124	0.0464	0.001
11	rs12796465	69182720	0.8	0.433874260405774	1.04	0.0739648219953096	0.149335996392662	0.297648185287458	0.0078	0.004	0.0916	0.0109	0.0437	0.0165	0.0166	0.029	9e-04	0.0371	0.0385	0.1274	0.0022	0.0559	0.1054	0.0135	0.0195	0.0025	9e-04	0.0156	0.0138	0.1553	0.0266	0.112	0.0465	0.001
11	rs4275647	69185806	0.8	0.433874260405774	1.03	0.0875760293110768	0.128141812122456	0.268907857295775	0.0078	0.004	0.0916	0.011	0.0437	0.0165	0.0167	0.029	0.0011	0.0371	0.0384	0.1271	0.0022	0.056	0.1053	0.0135	0.0194	0.0026	9e-04	0.0156	0.0139	0.1555	0.0267	0.1116	0.0466	0.001
11	rs61882193	69192472	0.8	0.433874260405774	1.03	0.0875760293110768	0.0782961407434345	0.183816025136893	0.0078	0.0041	0.0902	0.0114	0.0441	0.0165	0.0164	0.0287	0.0013	0.0373	0.0383	0.1261	0.0025	0.0565	0.1044	0.0137	0.0189	0.0028	0.001	0.0153	0.0143	0.1561	0.0282	0.1101	0.0475	0.001
11	rs12790064	69197584	0.8	0.433874260405774	1.03	0.0875760293110768	0.0529581469126409	0.0374887469099659	0.0079	0.0042	0.0874	0.012	0.0445	0.0171	0.0159	0.0294	0.0019	0.0371	0.0375	0.1253	0.0032	0.0563	0.106	0.0136	0.0188	0.0031	0.0015	0.0149	0.0158	0.1564	0.0307	0.1049	0.0479	0.0014
11	rs11263638	69201113	0.8	0.433874260405774	1.03	0.0875760293110768	0.0541438100197434	0.042907804515862	0.0079	0.0042	0.0872	0.012	0.0446	0.0171	0.0158	0.0294	0.0019	0.0371	0.0375	0.1253	0.0032	0.0563	0.1062	0.0136	0.0188	0.0031	0.0016	0.0149	0.0159	0.1565	0.0308	0.1047	0.0479	0.0014
11	rs11263641	69207590	0.8	0.433874260405774	1.03	0.0875760293110768	0.0517564175406722	0.0405450987432541	0.0079	0.0042	0.0871	0.012	0.0446	0.0171	0.0158	0.0294	0.0019	0.0371	0.0375	0.1253	0.0032	0.0563	0.1062	0.0136	0.0188	0.0031	0.0016	0.0149	0.0159	0.1565	0.0308	0.1046	0.0479	0.0014
11	rs76855139	69223950	0.8	0.433874260405774	1.03	0.0875760293110768	0.0605805264197135	0.0423964746486491	0.0078	0.0043	0.087	0.012	0.0447	0.0172	0.0158	0.0294	0.0019	0.037	0.0376	0.1252	0.0032	0.0562	0.1061	0.0136	0.0188	0.0031	0.0016	0.0149	0.0159	0.1566	0.0309	0.1045	0.048	0.0014
11	rs74471298	69229467	0.8	0.433874260405774	1.03	0.0875760293110768	0.0374759705303552	0.0313584667031971	0.0077	0.0044	0.0864	0.0123	0.0456	0.0176	0.0156	0.0291	0.002	0.0367	0.0381	0.1242	0.0033	0.0554	0.1061	0.0137	0.0186	0.0034	0.0016	0.0148	0.0163	0.157	0.0317	0.1035	0.0483	0.0014
11	rs10160464	69234086	0.8	0.433874260405774	1.03	0.0875760293110768	0.0213738781035142	0.0173797190060175	0.0076	0.0044	0.0862	0.0124	0.0461	0.0178	0.0154	0.0291	0.0021	0.0366	0.0384	0.1238	0.0033	0.055	0.1056	0.0137	0.0186	0.0036	0.0017	0.0147	0.0165	0.1573	0.0323	0.1028	0.0485	0.0014
11	rs4980785	69234494	0.8	0.433874260405774	1.03	0.0875760293110768	0.0224527451171038	0.0183999281530763	0.0076	0.0044	0.0862	0.0124	0.0461	0.0178	0.0154	0.0291	0.0021	0.0366	0.0384	0.1238	0.0031	0.0551	0.1056	0.0137	0.0186	0.0036	0.0017	0.0146	0.0165	0.1573	0.0324	0.1028	0.0485	0.0014
11	rs7105934	69239741	0.8	0.433874260405774	1.04	0.0739648219953096	0.0249795243071164	0.0243606587246182	0.0076	0.0044	0.0862	0.0124	0.0462	0.0178	0.0155	0.0291	0.0021	0.0366	0.0385	0.1238	0.0031	0.055	0.1056	0.0137	0.0186	0.0036	0.0017	0.0146	0.0165	0.1573	0.0324	0.1027	0.0484	0.0014
11	rs6606643	69241807	0.8	0.433874260405774	1.04	0.0739648219953096	0.0256546041764494	0.0235339310116853	0.0076	0.0044	0.0862	0.0124	0.0462	0.0178	0.0155	0.0291	0.0021	0.0366	0.0385	0.1237	0.0031	0.055	0.1056	0.0137	0.0186	0.0036	0.0017	0.0146	0.0165	0.1573	0.0324	0.1027	0.0484	0.0014
11	rs7927237	69245812	0.8	0.433874260405774	1.04	0.0739648219953096	0.0235411306002965	0.00698360053309797	0.0079	0.0044	0.0862	0.0129	0.0472	0.0183	0.0164	0.0285	0.0023	0.036	0.0394	0.1228	0.0031	0.0539	0.1064	0.0136	0.0188	0.0037	0.0017	0.0144	0.0171	0.1569	0.0329	0.1015	0.0475	0.0014
11	rs79373485	69247621	0.79	0.487570276707753	1.04	0.0739648219953096	0.0248783580135121	0.00512161637584443	0.0081	0.0044	0.0859	0.0133	0.0473	0.0186	0.0167	0.0285	0.0023	0.0357	0.0392	0.1223	0.0031	0.0528	0.1073	0.0135	0.019	0.0037	0.0017	0.0143	0.0175	0.1572	0.0324	0.101	0.0478	0.0015
11	rs61881566	69255125	0.79	0.487570276707753	1.05	0.0620520515513756	0.0165571491238514	0.00538351976699327	0.0082	0.0044	0.0859	0.0136	0.0475	0.0188	0.0169	0.0282	0.0023	0.0355	0.0391	0.1221	0.0031	0.0522	0.1079	0.0136	0.0191	0.0037	0.0017	0.0143	0.017	0.1575	0.032	0.1011	0.048	0.0015
11	rs74512832	69260580	0.79	0.487570276707753	1.05	0.0620520515513756	0.0101194802419649	0.00469424179539084	0.0083	0.0044	0.0857	0.0137	0.0475	0.0189	0.017	0.0282	0.0022	0.0357	0.039	0.1218	0.0032	0.0516	0.1084	0.0136	0.0191	0.0037	0.0017	0.0148	0.0171	0.1575	0.0317	0.1009	0.0479	0.0015
11	rs7394746	69262428	0.79	0.487570276707753	1.05	0.0620520515513756	0.00761446479743746	0.00425069850254031	0.0083	0.0045	0.0857	0.0138	0.0476	0.0189	0.0171	0.0282	0.0022	0.0358	0.0391	0.1216	0.0032	0.0515	0.1085	0.0137	0.0192	0.0037	0.0017	0.0149	0.0171	0.1569	0.0317	0.1008	0.0479	0.0015
11	rs7113550	69269768	0.79	0.487570276707753	1.05	0.0620520515513756	0.00406249246506999	0.00458113892261047	0.0083	0.0047	0.0837	0.0147	0.0479	0.0188	0.018	0.0278	0.0018	0.0352	0.0393	0.1217	0.0032	0.0505	0.108	0.0145	0.0197	0.0038	0.0016	0.0153	0.017	0.1578	0.0321	0.1003	0.0481	0.0014
11	rs10501399	69269858	0.79	0.487570276707753	1.05	0.0620520515513756	0.00404963754285664	0.00452514204512213	0.0083	0.0047	0.0836	0.0147	0.0479	0.0188	0.018	0.0278	0.0018	0.0352	0.0393	0.122	0.0032	0.0505	0.108	0.0145	0.0197	0.0038	0.0016	0.0153	0.017	0.1576	0.0321	0.1002	0.0481	0.0014
11	rs4444099	69272876	0.79	0.487570276707753	1.05	0.0620520515513756	0.00367627236912768	0.00592821789984077	0.0083	0.0047	0.0835	0.0147	0.0481	0.0188	0.018	0.0278	0.0018	0.0353	0.0394	0.122	0.0031	0.0504	0.108	0.0145	0.0197	0.0038	0.0016	0.0154	0.017	0.1576	0.0321	0.1001	0.0481	0.0014
11	rs11604051	69275865	0.79	0.487570276707753	1.05	0.0620520515513756	0.00306656386620993	0.00567335622707186	0.0082	0.0048	0.0831	0.0149	0.0483	0.0187	0.0181	0.0277	0.0018	0.0355	0.0394	0.122	0.0031	0.0501	0.1079	0.0146	0.0196	0.0039	0.0016	0.0154	0.0171	0.1577	0.0321	0.1	0.0482	0.0014
11	rs57217362	69277890	0.79	0.487570276707753	1.05	0.0620520515513756	0.00314776270996582	0.00536312621623397	0.0082	0.0048	0.0831	0.0149	0.0483	0.0187	0.0181	0.0277	0.0018	0.0355	0.0394	0.122	0.0031	0.0501	0.1078	0.0146	0.0196	0.0039	0.0016	0.0154	0.0171	0.1577	0.0321	0.1	0.0482	0.0014
11	rs10737153	69281829	0.79	0.487570276707753	1.05	0.0620520515513756	0.00253663181308695	0.00805413359388956	0.0082	0.0047	0.0847	0.0153	0.0496	0.019	0.0179	0.0269	0.0017	0.0364	0.0386	0.1206	0.003	0.0496	0.1064	0.0149	0.0192	0.0042	0.0013	0.0151	0.0164	0.1587	0.0334	0.1001	0.0483	0.0012
11	rs57506806	69283424	0.79	0.487570276707753	1.05	0.0620520515513756	0.00232122126583337	0.00763106748240267	0.0081	0.0046	0.085	0.0154	0.0494	0.0189	0.018	0.0271	0.0017	0.0364	0.0386	0.1208	0.0029	0.0495	0.1066	0.0149	0.0192	0.0042	0.0013	0.0151	0.0164	0.1584	0.0334	0.0999	0.0483	0.0012
11	rs117752342	69289803	0.79	0.487570276707753	1.05	0.0620520515513756	0.00207362956065373	0.00675142240247479	0.0081	0.0046	0.085	0.0155	0.0496	0.0187	0.0179	0.027	0.0017	0.0365	0.0386	0.121	0.0028	0.0492	0.1068	0.0149	0.0192	0.0042	0.0013	0.0151	0.0163	0.1581	0.0336	0.1	0.0484	0.0012
11	rs76987532	69295887	0.79	0.487570276707753	1.05	0.0620520515513756	0.0017314498079449	0.00755764368860492	0.0081	0.0046	0.0852	0.0155	0.0497	0.0186	0.0179	0.027	0.0016	0.0366	0.0385	0.1209	0.0026	0.049	0.107	0.015	0.0192	0.0042	0.0012	0.0152	0.0162	0.1578	0.0337	0.1	0.0484	0.0012
11	rs587230	69299771	0.78	0.545501786478432	1.06	0.0516972356607989	0.00144211411515622	0.00856707623870616	0.0081	0.0046	0.0853	0.0156	0.0498	0.0186	0.0178	0.027	0.0016	0.0367	0.0386	0.1209	0.0026	0.049	0.1071	0.015	0.0192	0.0043	0.0012	0.0152	0.0161	0.1576	0.0338	0.1	0.0484	0.0012
11	rs1122316	69300075	0.78	0.545501786478432	1.04	0.0739648219953096	0.001419807683197	0.00917726755517757	0.0081	0.0046	0.0853	0.0156	0.0498	0.0186	0.0178	0.027	0.0016	0.0367	0.0386	0.1209	0.0026	0.049	0.1071	0.015	0.0192	0.0043	0.0012	0.0152	0.0161	0.1576	0.0338	0.1	0.0484	0.0012
11	rs4980661	69306579	0.78	0.545501786478432	1.04	0.0739648219953096	0.000937564729431345	0.00797861070731316	0.0081	0.0047	0.086	0.0158	0.0497	0.0188	0.0182	0.0266	0.0016	0.0368	0.0388	0.1211	0.0025	0.0486	0.107	0.0153	0.0192	0.0044	0.0013	0.0152	0.0158	0.1568	0.0342	0.0994	0.0482	0.0013
11	rs2298764	69307924	0.78	0.545501786478432	1.04	0.0739648219953096	0.00142313561809441	0.00721990081902487	0.0082	0.0046	0.0857	0.0158	0.049	0.019	0.0182	0.0265	0.0016	0.037	0.0388	0.1209	0.0026	0.0491	0.1068	0.0154	0.0191	0.0045	0.0013	0.0151	0.0157	0.156	0.0344	0.0993	0.0493	0.0012
11	rs637185	69308023	0.78	0.545501786478432	1.04	0.0739648219953096	0.00147039749197002	0.00675142240247479	0.0082	0.0046	0.0857	0.0158	0.0489	0.019	0.0182	0.0265	0.0016	0.037	0.0388	0.1209	0.0027	0.0491	0.1068	0.0154	0.0191	0.0045	0.0013	0.0151	0.0157	0.156	0.0344	0.0993	0.0494	0.0012
11	rs117222887	69309734	0.78	0.545501786478432	1.04	0.0739648219953096	0.00179352926072093	0.00717231105158613	0.0082	0.0045	0.0856	0.0158	0.0489	0.019	0.0183	0.0264	0.0017	0.0371	0.0388	0.1208	0.0028	0.0486	0.1071	0.0154	0.0191	0.0046	0.0014	0.015	0.0157	0.1555	0.0344	0.0993	0.0499	0.0012
11	rs665172	69311989	0.78	0.545501786478432	1.04	0.0739648219953096	0.00196888365477114	0.00743609436313294	0.0083	0.0044	0.0855	0.0159	0.0488	0.019	0.0184	0.0264	0.0017	0.0371	0.0388	0.1207	0.0029	0.0483	0.1074	0.0154	0.0192	0.0046	0.0014	0.015	0.0156	0.1552	0.0344	0.0992	0.0503	0.0011
11	rs592081	69314267	0.78	0.545501786478432	1.04	0.0739648219953096	0.0039934559867633	0.0106075576292017	0.0083	0.0036	0.0856	0.0161	0.0488	0.0191	0.0185	0.0263	0.0017	0.037	0.0388	0.1216	0.003	0.0481	0.1074	0.0155	0.0191	0.0047	0.0014	0.0151	0.0156	0.1552	0.0343	0.099	0.0502	0.0012
11	rs11601399	69320462	0.78	0.545501786478432	1.04	0.0739648219953096	0.00533530849476501	0.00888272903441235	0.0084	0.0036	0.0853	0.0163	0.0488	0.019	0.0186	0.0263	0.0017	0.0372	0.039	0.1214	0.0031	0.0481	0.1076	0.0154	0.0189	0.0047	0.0015	0.0152	0.0156	0.1551	0.0344	0.0987	0.0502	0.0012
11	rs76809977	69323264	0.78	0.545501786478432	1.04	0.0739648219953096	0.00573527055040629	0.00805413359388956	0.0084	0.0037	0.0852	0.0164	0.0488	0.0189	0.0186	0.0263	0.0017	0.0372	0.0391	0.1213	0.0031	0.0481	0.1077	0.0153	0.0188	0.0048	0.0015	0.0152	0.0157	0.1551	0.0344	0.0986	0.0503	0.0012
11	rs598828	69327608	0.78	0.545501786478432	1.04	0.0739648219953096	0.0168447270660626	0.0108121575669651	0.0087	0.004	0.0843	0.0172	0.0492	0.0192	0.0186	0.026	0.0016	0.0381	0.0396	0.1203	0.0034	0.0477	0.1085	0.0154	0.0186	0.0053	0.0017	0.015	0.0156	0.1546	0.0338	0.0976	0.0501	0.0011
11	rs559664	69332260	0.78	0.545501786478432	1.04	0.0739648219953096	0.0258617168497897	0.00621101857876926	0.0087	0.0041	0.0839	0.0177	0.0497	0.0182	0.0182	0.0258	0.0018	0.0386	0.0403	0.1186	0.0036	0.0482	0.1083	0.0155	0.0183	0.0054	0.0016	0.0149	0.016	0.1547	0.0341	0.0972	0.0508	0.0012
11	rs657315	69332712	0.78	0.545501786478432	1.04	0.0739648219953096	0.0257580121311283	0.00590675265888128	0.0087	0.0041	0.0839	0.0177	0.0497	0.0182	0.0182	0.0258	0.0018	0.0387	0.0403	0.1184	0.0036	0.0483	0.1083	0.0155	0.0183	0.0054	0.0016	0.0149	0.016	0.1547	0.0341	0.0972	0.0507	0.0012
11	rs498931	69339617	0.78	0.545501786478432	1.04	0.0739648219953096	0.0235217161300736	0.00496390360833858	0.0086	0.0041	0.0841	0.018	0.0497	0.0185	0.0188	0.0254	0.0018	0.0385	0.0406	0.118	0.0036	0.0481	0.1072	0.0157	0.019	0.0053	0.0016	0.0148	0.016	0.1543	0.0347	0.0968	0.0504	0.0012
11	rs71465432	69343155	0.78	0.545501786478432	1.04	0.0739648219953096	0.0207377330787716	0.005589721542977	0.0085	0.0041	0.0845	0.0182	0.0494	0.0189	0.0193	0.0254	0.0018	0.0386	0.0407	0.1177	0.0035	0.0479	0.106	0.0159	0.0195	0.0052	0.0016	0.0149	0.0162	0.1543	0.035	0.0962	0.0501	0.0012
11	rs75296154	69343815	0.78	0.545501786478432	1.04	0.0739648219953096	0.020951213843871	0.00601449121456772	0.0085	0.0041	0.0846	0.0182	0.0494	0.019	0.0193	0.0254	0.0018	0.0386	0.0407	0.1175	0.0035	0.0482	0.1059	0.0159	0.0196	0.0052	0.0016	0.0149	0.0162	0.1544	0.035	0.0962	0.05	0.0011
11	rs72929545	69349388	0.78	0.545501786478432	1.04	0.0739648219953096	0.0214010641639458	0.00659135095787891	0.0085	0.0041	0.0848	0.0183	0.0493	0.0191	0.0195	0.0256	0.0018	0.0388	0.0407	0.1174	0.0034	0.0482	0.1053	0.0159	0.0197	0.0052	0.0016	0.015	0.0163	0.1541	0.0351	0.0961	0.05	0.0011
11	rs1463618	69351721	0.78	0.545501786478432	1.04	0.0739648219953096	0.0207023066455085	0.00787848951321083	0.0084	0.0041	0.085	0.0183	0.0493	0.0191	0.0195	0.0258	0.0018	0.039	0.0406	0.1173	0.0034	0.0483	0.1048	0.016	0.0198	0.0051	0.0016	0.015	0.0164	0.1539	0.0351	0.096	0.0499	0.0011
11	rs79442425	69377509	0.78	0.545501786478432	1.04	0.0739648219953096	0.0248884614445998	0.00989315261881819	0.0084	0.004	0.084	0.0187	0.0497	0.0192	0.0198	0.026	0.0017	0.0391	0.0402	0.1175	0.0033	0.0485	0.1043	0.0163	0.0202	0.0052	0.0016	0.0151	0.0165	0.1532	0.0354	0.0965	0.0494	0.0011
11	rs117717143	69378694	0.78	0.545501786478432	1.04	0.0739648219953096	0.0249289044913874	0.00934001547333486	0.0084	0.004	0.0839	0.0187	0.0497	0.0192	0.0198	0.026	0.0017	0.0391	0.0402	0.1175	0.0033	0.0486	0.1043	0.0163	0.0202	0.0052	0.0016	0.0151	0.0165	0.1531	0.0354	0.0965	0.0493	0.0011
11	rs2046494	69378833	0.78	0.545501786478432	1.03	0.0875760293110768	0.0247171014977867	0.00961453828596024	0.0084	0.004	0.0839	0.0187	0.0497	0.0192	0.0198	0.026	0.0017	0.0391	0.0402	0.1175	0.0033	0.0486	0.1043	0.0163	0.0202	0.0052	0.0016	0.0151	0.0165	0.1531	0.0355	0.0965	0.0493	0.0011
11	rs111929748	69379287	0.78	0.545501786478432	1.03	0.0875760293110768	0.0253052312735391	0.0088032617126953	0.0084	0.004	0.0839	0.0187	0.0497	0.0192	0.0198	0.026	0.0017	0.0391	0.0402	0.1175	0.0033	0.0485	0.1043	0.0163	0.0202	0.0052	0.0016	0.0151	0.0165	0.1531	0.0354	0.0965	0.0493	0.0011
11	rs117490805	69387281	0.78	0.545501786478432	1.03	0.0875760293110768	0.0269900439394742	0.00983710265062258	0.0084	0.004	0.0839	0.0186	0.0496	0.0192	0.0198	0.026	0.0016	0.0391	0.0401	0.1174	0.0033	0.0485	0.1043	0.0165	0.0202	0.0052	0.0016	0.0151	0.0164	0.1532	0.0354	0.0967	0.049	0.0011
11	rs2156513	69392272	0.78	0.545501786478432	1.02	0.103026239636585	0.0107429995136287	0.0125839499693849	0.008	0.004	0.0836	0.0185	0.0492	0.0197	0.0194	0.0267	0.0015	0.0397	0.0398	0.1164	0.0033	0.0485	0.1047	0.0181	0.0205	0.0052	0.0018	0.015	0.0164	0.1534	0.0351	0.0983	0.0467	0.0011
11	rs625237	69392304	0.78	0.545501786478432	1.02	0.103026239636585	0.010672325376414	0.0125839499693849	0.008	0.004	0.0836	0.0185	0.0492	0.0197	0.0194	0.0267	0.0015	0.0397	0.0398	0.1164	0.0033	0.0485	0.1047	0.0181	0.0205	0.0052	0.0018	0.015	0.0164	0.1534	0.0351	0.0983	0.0467	0.0011
11	rs638385	69392952	0.78	0.545501786478432	1.02	0.103026239636585	0.0106560658460535	0.0125839499693849	0.008	0.004	0.0836	0.0185	0.0493	0.0197	0.0194	0.0267	0.0015	0.0395	0.0399	0.1164	0.0033	0.0485	0.1047	0.0181	0.0205	0.0052	0.0018	0.015	0.0165	0.1534	0.0352	0.0983	0.0467	0.0011
11	rs72932461	69393671	0.78	0.545501786478432	1.02	0.103026239636585	0.0114007338653431	0.01361966405766	0.008	0.0041	0.0836	0.0186	0.0492	0.0197	0.0194	0.0267	0.0015	0.0395	0.0399	0.1164	0.0033	0.0485	0.1047	0.0181	0.0206	0.0052	0.0018	0.0148	0.0165	0.1534	0.0352	0.0983	0.0467	0.0011
11	rs7108090	69394391	0.78	0.545501786478432	1.02	0.103026239636585	0.0121299996535365	0.0139183705268933	0.008	0.0041	0.0836	0.0186	0.0492	0.0197	0.0194	0.0267	0.0015	0.0395	0.0399	0.1164	0.0033	0.0485	0.1047	0.0181	0.0206	0.0052	0.0018	0.0147	0.0165	0.1534	0.0352	0.0983	0.0467	0.0011
11	rs118188276	69395578	0.78	0.545501786478432	1.02	0.103026239636585	0.0124251963137271	0.0138517107630703	0.008	0.0041	0.0836	0.0186	0.0492	0.0197	0.0194	0.0267	0.0015	0.0395	0.0399	0.1164	0.0033	0.0485	0.1047	0.0181	0.0206	0.0052	0.0018	0.0147	0.0165	0.1533	0.0352	0.0983	0.0467	0.0011
11	rs79241527	69396083	0.78	0.545501786478432	1.02	0.103026239636585	0.0124860944166681	0.0144234210990915	0.008	0.0041	0.0836	0.0186	0.0492	0.0197	0.0194	0.0267	0.0015	0.0395	0.0399	0.1164	0.0033	0.0485	0.1047	0.0181	0.0206	0.0052	0.0018	0.0147	0.0165	0.1533	0.0352	0.0983	0.0467	0.0011
11	rs77997559	69404263	0.78	0.545501786478432	1.02	0.103026239636585	0.0134136864708261	0.0156367713903019	0.008	0.0041	0.0835	0.0187	0.0493	0.0197	0.0193	0.0268	0.0015	0.0398	0.0399	0.1163	0.0034	0.0484	0.1046	0.0182	0.0206	0.0052	0.0018	0.0147	0.0165	0.153	0.0353	0.0982	0.0466	0.0011
11	rs113811212	69406283	0.78	0.545501786478432	1.02	0.103026239636585	0.0135558314963539	0.0147307662903127	0.008	0.0041	0.0835	0.0187	0.0493	0.0197	0.0193	0.0268	0.0015	0.0398	0.0399	0.1163	0.0034	0.0484	0.1046	0.0182	0.0206	0.0052	0.0018	0.0147	0.0165	0.1529	0.0353	0.0982	0.0466	0.0011
11	rs7122472	69414781	0.78	0.545501786478432	1.01	0.120454976543865	0.013738359810437	0.0156014283986724	0.008	0.0042	0.0834	0.0187	0.0495	0.0197	0.0191	0.0269	0.0016	0.0403	0.0401	0.1162	0.0034	0.0482	0.1043	0.0183	0.0207	0.0053	0.0018	0.0147	0.0164	0.1522	0.0355	0.0982	0.0466	0.0011
11	rs72932500	69418436	0.78	0.545501786478432	1.01	0.120454976543865	0.0148443416638628	0.0295075739799362	0.0081	0.0043	0.0831	0.0187	0.0495	0.0197	0.0191	0.027	0.0016	0.0405	0.0402	0.1162	0.0034	0.0482	0.1042	0.0184	0.0207	0.0052	0.0019	0.0146	0.0164	0.152	0.0355	0.0981	0.0465	0.0012
11	rs75277033	69419313	0.78	0.545501786478432	1.01	0.120454976543865	0.0141088870833373	0.0318542192161454	0.0081	0.0043	0.083	0.0187	0.0496	0.0197	0.0192	0.027	0.0016	0.0405	0.0402	0.1162	0.0034	0.0482	0.1041	0.0184	0.0207	0.0052	0.0019	0.0146	0.0164	0.1518	0.0356	0.098	0.0465	0.0012
11	rs74412847	69421189	0.78	0.545501786478432	1.01	0.120454976543865	0.0137514670703762	0.0374887469099659	0.0081	0.0043	0.0829	0.0187	0.0496	0.0197	0.0192	0.0271	0.0016	0.0406	0.0403	0.1161	0.0035	0.0482	0.104	0.0184	0.0207	0.0052	0.0019	0.0146	0.0163	0.1517	0.0356	0.098	0.0465	0.0012
11	rs113417932	69422764	0.78	0.545501786478432	1.01	0.120454976543865	0.00551283752679554	0.0161716706283746	0.0086	0.0045	0.0834	0.0187	0.0492	0.0197	0.0195	0.028	0.0019	0.0415	0.0403	0.1153	0.0039	0.0477	0.1024	0.0188	0.021	0.0051	0.0023	0.0145	0.016	0.1496	0.0363	0.0981	0.0458	0.0018
11	rs77772082	69423323	0.78	0.545501786478432	1.01	0.120454976543865	0.00500878048741605	0.019291431872802	0.0088	0.0045	0.0835	0.0187	0.0492	0.0197	0.0197	0.0284	0.0019	0.0418	0.0403	0.1151	0.004	0.0476	0.102	0.0189	0.0211	0.005	0.0024	0.0144	0.0159	0.1489	0.0366	0.0981	0.0455	0.0019
11	rs57162717	69424370	0.78	0.545501786478432	1.01	0.120454976543865	0.00495741589314537	0.0193699254919187	0.0088	0.0046	0.0835	0.0187	0.0492	0.0197	0.0197	0.0284	0.0019	0.0418	0.0403	0.1151	0.004	0.0476	0.102	0.0189	0.0211	0.005	0.0024	0.0144	0.0159	0.1489	0.0366	0.0981	0.0455	0.002
11	rs66516223	69431628	0.78	0.545501786478432	1.01	0.120454976543865	0.00477648732158951	0.0243168076490955	0.0088	0.0046	0.0835	0.0188	0.0491	0.0198	0.0197	0.0285	0.002	0.0419	0.0404	0.115	0.0041	0.0476	0.1016	0.019	0.0212	0.005	0.0025	0.0144	0.0158	0.1486	0.0366	0.0981	0.0455	0.002
11	rs3017614	69435230	0.78	0.545501786478432	1.01	0.120454976543865	0.00388790687769037	0.0298928809364368	0.0089	0.0046	0.0835	0.0188	0.0492	0.0198	0.0198	0.0287	0.002	0.042	0.0404	0.1149	0.0041	0.0475	0.1011	0.0192	0.0213	0.005	0.0026	0.0144	0.0158	0.1482	0.0367	0.098	0.0454	0.0021
11	rs75380783	69443552	0.78	0.545501786478432	1.01	0.120454976543865	0.00364781064905411	0.0624035290588065	0.0092	0.0048	0.0834	0.0192	0.0493	0.0199	0.02	0.0288	0.0024	0.0424	0.0403	0.1145	0.0044	0.0474	0.0999	0.0198	0.0216	0.0043	0.0029	0.0147	0.0162	0.1464	0.0371	0.0973	0.0453	0.0024
11	rs594024	69443822	0.78	0.545501786478432	1.01	0.120454976543865	0.0027906188768266	0.0680022136518628	0.0092	0.0048	0.0834	0.019	0.0493	0.0199	0.0199	0.0291	0.0024	0.0424	0.0403	0.1145	0.0044	0.0474	0.0999	0.0198	0.0217	0.0043	0.0029	0.0147	0.0162	0.1464	0.0371	0.0972	0.0453	0.0024
11	rs11827379	69446552	0.79	0.487570276707753	1.01	0.120454976543865	0.00375061138378713	0.0468589406005095	0.0094	0.0051	0.0828	0.0195	0.0491	0.0199	0.0199	0.0296	0.0027	0.0424	0.0402	0.1137	0.0046	0.0478	0.0984	0.02	0.022	0.0049	0.0031	0.0149	0.0161	0.1457	0.0373	0.0964	0.0457	0.0026
11	rs609581	69446719	0.79	0.487570276707753	1.01	0.120454976543865	0.00462067056321514	0.104852248394759	0.0094	0.0051	0.083	0.0195	0.049	0.0199	0.0199	0.0295	0.0027	0.0423	0.0402	0.1138	0.0046	0.0478	0.0981	0.02	0.022	0.0049	0.0031	0.0149	0.0161	0.1456	0.0373	0.0963	0.0457	0.0026
11	rs655089	69448575	0.79	0.487570276707753	1.01	0.120454976543865	0.00625490034796741	0.10818162256468	0.0094	0.0053	0.0823	0.0199	0.0494	0.0205	0.0203	0.0292	0.0031	0.0432	0.0404	0.1129	0.0048	0.0473	0.0977	0.0208	0.0225	0.0053	0.0033	0.0149	0.0163	0.1422	0.0379	0.0952	0.0459	0.003
11	rs1385875	69452559	0.8	0.433874260405774	1.01	0.120454976543865	0.00811315938447455	0.124355335385714	0.0095	0.0055	0.0824	0.0202	0.0498	0.0209	0.0206	0.0296	0.0035	0.0439	0.0404	0.1107	0.0046	0.0478	0.0961	0.0214	0.0226	0.0056	0.0033	0.0151	0.0165	0.1422	0.0384	0.0936	0.0459	0.0032
11	rs77290390	69453506	0.8	0.433874260405774	1.01	0.120454976543865	0.00947405279142689	0.138958796567564	0.0095	0.0056	0.0823	0.0202	0.0498	0.0209	0.0206	0.0296	0.0036	0.0439	0.0404	0.1106	0.0046	0.0477	0.096	0.0214	0.0227	0.0056	0.0034	0.0151	0.0165	0.142	0.0384	0.0936	0.0458	0.0033
11	rs3212861	69455451	0.8	0.433874260405774	1.02	0.103026239636585	0.0105320290802709	0.187791323970311	0.0096	0.0057	0.0822	0.0202	0.0499	0.021	0.0206	0.0297	0.0036	0.0439	0.0404	0.1104	0.0047	0.0477	0.0959	0.0215	0.0227	0.0056	0.0034	0.0151	0.0165	0.1416	0.0385	0.0934	0.0458	0.0033
11	rs34507830	69461686	0.8	0.433874260405774	1.02	0.103026239636585	0.0116593693607411	0.197803209103784	0.0098	0.006	0.0821	0.0203	0.05	0.0212	0.0208	0.0298	0.0038	0.044	0.0397	0.1098	0.005	0.0476	0.0956	0.0218	0.0228	0.0057	0.0036	0.0153	0.0166	0.1406	0.039	0.0931	0.0455	0.0034
11	rs9344	69462910	0.8	0.433874260405774	1.02	0.103026239636585	0.0107593588886272	0.213411883311543	0.0099	0.0061	0.0821	0.0203	0.0501	0.0212	0.0208	0.0298	0.0038	0.044	0.0396	0.1097	0.0051	0.0476	0.0955	0.0219	0.0228	0.0057	0.0037	0.0153	0.0166	0.1404	0.039	0.0931	0.0455	0.0035
11	rs649392	69464793	0.8	0.433874260405774	1.02	0.103026239636585	0.0098666368638791	0.210747678826595	0.01	0.0063	0.0823	0.0203	0.0492	0.0213	0.0208	0.0299	0.0039	0.0442	0.0395	0.1096	0.0052	0.047	0.0964	0.022	0.0227	0.0058	0.0037	0.0155	0.0166	0.1392	0.0391	0.093	0.0454	0.0037
11	rs3212896	69466962	0.8	0.433874260405774	1.02	0.103026239636585	0.0133686919817036	0.218558000785268	0.0101	0.0064	0.0823	0.0203	0.0492	0.0213	0.0208	0.0299	0.004	0.0443	0.0393	0.1095	0.0053	0.047	0.0963	0.022	0.0227	0.0058	0.0038	0.0156	0.0166	0.139	0.0391	0.093	0.0455	0.0037
11	rs3212907	69468776	0.81	0.384295662080596	1.02	0.103026239636585	0.0129186448684951	0.252621592306637	0.0101	0.0064	0.0823	0.0203	0.0492	0.0213	0.0208	0.0299	0.004	0.0444	0.0393	0.1093	0.0053	0.0471	0.0962	0.022	0.0227	0.0059	0.0038	0.0156	0.0166	0.1389	0.039	0.0929	0.0456	0.0038
11	rs117454731	69469423	0.81	0.384295662080596	1.02	0.103026239636585	0.0129939041811636	0.274560897683556	0.0101	0.0065	0.0823	0.0203	0.0492	0.0213	0.0208	0.0299	0.0041	0.0444	0.0393	0.1092	0.0053	0.0471	0.0962	0.022	0.0227	0.0059	0.0038	0.0156	0.0166	0.1388	0.039	0.0929	0.0457	0.0038
11	rs11603541	69472373	0.81	0.384295662080596	1.04	0.0739648219953096	0.0124130433815154	0.277459056015846	0.0102	0.0066	0.0823	0.0203	0.0491	0.0213	0.0208	0.0299	0.0041	0.0444	0.0391	0.109	0.0054	0.0472	0.0961	0.022	0.0227	0.006	0.0039	0.0157	0.0166	0.1386	0.039	0.0929	0.0458	0.0039
11	rs113873420	69472462	0.81	0.384295662080596	1.04	0.0739648219953096	0.0123826999242868	0.279551517987119	0.0102	0.0066	0.0823	0.0203	0.0491	0.0213	0.0208	0.0299	0.0041	0.0444	0.0391	0.109	0.0054	0.0472	0.0961	0.022	0.0227	0.006	0.0039	0.0157	0.0166	0.1386	0.039	0.0929	0.0458	0.0039
11	rs117318957	69475017	0.81	0.384295662080596	1.04	0.0739648219953096	0.012492196470489	0.276878674942021	0.0102	0.0066	0.0823	0.0203	0.049	0.0213	0.0209	0.0299	0.0041	0.0445	0.0391	0.1089	0.0054	0.0472	0.0959	0.022	0.0227	0.006	0.0039	0.0157	0.0166	0.1386	0.0389	0.0929	0.0458	0.0039
11	rs11263527	69480191	0.81	0.384295662080596	1.03	0.0875760293110768	0.0131200620663282	0.289850242052787	0.0103	0.0067	0.0823	0.0203	0.049	0.0213	0.0209	0.03	0.0042	0.0445	0.0392	0.1086	0.0055	0.0472	0.0956	0.022	0.0228	0.006	0.0039	0.0158	0.0166	0.1385	0.0389	0.0928	0.0459	0.0039
11	rs61360017	69482068	0.81	0.384295662080596	1.03	0.0875760293110768	0.0142497287186725	0.318622093693423	0.0103	0.0067	0.0823	0.0203	0.0489	0.0213	0.021	0.03	0.0042	0.0446	0.0392	0.1085	0.0055	0.0472	0.0955	0.022	0.0228	0.006	0.0039	0.0159	0.0166	0.1385	0.0389	0.0928	0.0459	0.0039
11	rs77570546	69482224	0.81	0.384295662080596	1.03	0.0875760293110768	0.0149138455731034	0.317895986017691	0.0103	0.0067	0.0823	0.0203	0.0489	0.0213	0.021	0.03	0.0042	0.0446	0.0391	0.1085	0.0055	0.0472	0.0955	0.022	0.0228	0.006	0.0039	0.0159	0.0166	0.1388	0.0388	0.0926	0.0459	0.0039
11	rs117056416	69488190	0.81	0.384295662080596	1.03	0.0875760293110768	0.0168904670228277	0.358538097631112	0.0103	0.0067	0.0823	0.0203	0.0489	0.0213	0.021	0.03	0.0042	0.0446	0.0391	0.1085	0.0055	0.0472	0.0954	0.022	0.0228	0.006	0.004	0.0159	0.0166	0.1388	0.0388	0.0926	0.046	0.0039
11	rs55723375	69490301	0.81	0.384295662080596	1.03	0.0875760293110768	0.0169898828224772	0.366833319795949	0.0103	0.0067	0.0823	0.0203	0.0489	0.0213	0.021	0.03	0.0042	0.0446	0.0391	0.1085	0.0055	0.0472	0.0954	0.022	0.0228	0.006	0.004	0.0159	0.0167	0.1388	0.0388	0.0926	0.046	0.0039
11	rs4441044	69500363	0.81	0.384295662080596	1.04	0.0739648219953096	0.0315896953983586	0.537840807472134	0.0104	0.0069	0.0823	0.0203	0.049	0.0213	0.0209	0.0301	0.0043	0.0446	0.0391	0.108	0.0056	0.0472	0.095	0.022	0.0228	0.0062	0.0041	0.016	0.0167	0.1387	0.0387	0.0925	0.046	0.004
11	rs17136816	69512114	0.83	0.29697514221559	1.04	0.0739648219953096	0.434422158935427	0.988753748087316	0.0111	0.0072	0.0846	0.0204	0.0473	0.022	0.0223	0.0317	0.0059	0.0454	0.0377	0.1003	0.007	0.0487	0.0914	0.0248	0.0232	0.0074	0.005	0.0162	0.017	0.1318	0.04	0.0911	0.0467	0.0051
11	rs948992	69513338	0.84	0.258953137461488	1.04	0.0739648219953096	0.664840287876	1.34690519359963	0.0112	0.0073	0.0854	0.0206	0.0466	0.0223	0.0229	0.0324	0.0066	0.0457	0.0372	0.097	0.0076	0.0493	0.0897	0.0259	0.0234	0.0079	0.0054	0.0164	0.0172	0.1294	0.0407	0.0906	0.0469	0.0056
11	rs12098897	69524372	0.84	0.258953137461488	1.04	0.0739648219953096	4.17665133603106	3.80442200261413	0.0116	0.0079	0.0878	0.02	0.0427	0.0212	0.0233	0.0332	0.0093	0.0455	0.0371	0.0919	0.0091	0.0492	0.0858	0.0257	0.0237	0.0094	0.0066	0.0165	0.0162	0.129	0.0436	0.0922	0.0455	0.0069
11	rs6606653	69525436	0.84	0.258953137461488	1.04	0.0739648219953096	4.01375802126386	3.72408521983869	0.0117	0.0079	0.0878	0.02	0.0426	0.0212	0.0233	0.0332	0.0093	0.0456	0.037	0.0919	0.0092	0.0492	0.0858	0.0257	0.0237	0.0094	0.0067	0.0165	0.0162	0.129	0.0437	0.0923	0.0455	0.0069
11	rs71465441	69525494	0.84	0.258953137461488	1.04	0.0739648219953096	4.02359873412039	3.72177574707479	0.0117	0.0079	0.0878	0.02	0.0426	0.0212	0.0233	0.0332	0.0093	0.0456	0.037	0.0919	0.0092	0.0492	0.0858	0.0257	0.0237	0.0094	0.0067	0.0165	0.0162	0.129	0.0437	0.0923	0.0455	0.0069
11	rs12804611	69527454	0.84	0.258953137461488	1.04	0.0739648219953096	3.95566346514666	3.56122047362008	0.0117	0.0079	0.0877	0.0199	0.0424	0.0211	0.0233	0.0332	0.0093	0.0456	0.0371	0.0918	0.0094	0.0492	0.0858	0.0257	0.0236	0.0093	0.0068	0.0164	0.0161	0.1293	0.0438	0.0923	0.0455	0.007
11	rs117536255	69534731	0.84	0.258953137461488	1.04	0.0739648219953096	4.4741621646464	3.3780935805966	0.0115	0.0077	0.0885	0.0197	0.0424	0.0209	0.0231	0.0333	0.0094	0.0455	0.0373	0.0915	0.0093	0.0494	0.0857	0.0252	0.0236	0.0093	0.0068	0.0163	0.0161	0.1292	0.0438	0.0927	0.0459	0.007
11	rs116919856	69535206	0.84	0.258953137461488	1.04	0.0739648219953096	4.49482624671297	3.40746695559326	0.0115	0.0077	0.0885	0.0197	0.0424	0.0209	0.0231	0.0333	0.0094	0.0455	0.0373	0.0915	0.0093	0.0494	0.0857	0.0252	0.0236	0.0093	0.0067	0.0163	0.0161	0.1292	0.0438	0.0927	0.0459	0.007
11	rs77370671	69542062	0.84	0.258953137461488	1.04	0.0739648219953096	4.80601946870873	2.97364619947493	0.0113	0.0074	0.0896	0.0192	0.0427	0.0205	0.0228	0.0337	0.0096	0.0452	0.0377	0.0908	0.0092	0.0498	0.0853	0.0243	0.0236	0.0094	0.0066	0.0162	0.0162	0.1288	0.0441	0.0935	0.0467	0.0069
11	rs72940371	69542387	0.83	0.29697514221559	1.04	0.0739648219953096	4.85355236117141	2.86717877686682	0.0112	0.0073	0.0898	0.0191	0.0428	0.0204	0.0227	0.0338	0.0096	0.0453	0.0377	0.0906	0.0091	0.0499	0.0853	0.0241	0.0237	0.0094	0.0066	0.0161	0.0162	0.1288	0.044	0.0937	0.0468	0.0069
11	rs948989	69543611	0.83	0.29697514221559	1.04	0.0739648219953096	4.96163468116317	2.7833630575643	0.011	0.0073	0.0909	0.0186	0.0431	0.02	0.0224	0.0341	0.0098	0.0452	0.0381	0.0898	0.009	0.0501	0.0851	0.0234	0.0237	0.0096	0.0065	0.0159	0.0163	0.1289	0.0441	0.0943	0.0476	0.0069
11	rs116995276	69544060	0.83	0.29697514221559	1.04	0.0739648219953096	5.01170055791811	2.56935116981659	0.0107	0.0072	0.0915	0.0183	0.043	0.0197	0.0221	0.0338	0.0097	0.0447	0.0379	0.0905	0.0089	0.05	0.0855	0.023	0.0234	0.0095	0.0064	0.0159	0.0163	0.1295	0.044	0.095	0.048	0.0068
11	rs117108750	69548969	0.82	0.338707801994422	1.04	0.0739648219953096	4.09073694083624	2.43486849509039	0.0095	0.0069	0.0956	0.0166	0.0427	0.018	0.0207	0.0316	0.0091	0.0419	0.0368	0.0942	0.0081	0.0495	0.0883	0.0212	0.0219	0.0087	0.0059	0.0161	0.0165	0.1344	0.043	0.0982	0.0505	0.0062
11	rs7105655	69553604	0.82	0.338707801994422	1.03	0.0875760293110768	3.85393005522202	1.92770841330137	0.0095	0.0069	0.0957	0.0166	0.0427	0.018	0.0207	0.0316	0.0091	0.0419	0.0368	0.0943	0.0081	0.0495	0.0884	0.0212	0.0219	0.0087	0.0059	0.0161	0.0165	0.1345	0.043	0.0982	0.0506	0.0062
11	rs10908202	69553799	0.82	0.338707801994422	1.03	0.0875760293110768	3.8555522468039	1.94252037724736	0.0095	0.0069	0.0957	0.0166	0.0427	0.018	0.0207	0.0316	0.0091	0.0419	0.0368	0.0943	0.0081	0.0495	0.0884	0.0212	0.0219	0.0087	0.0059	0.0161	0.0165	0.1345	0.043	0.0983	0.0506	0.0062
11	rs76095802	69554299	0.82	0.338707801994422	1.03	0.0875760293110768	3.89087972179595	1.90276026605892	0.0095	0.0069	0.0958	0.0166	0.0428	0.018	0.0207	0.0316	0.0091	0.0418	0.0367	0.0943	0.0081	0.0494	0.0884	0.0211	0.0218	0.0088	0.0059	0.0161	0.0165	0.1347	0.0429	0.0983	0.0507	0.0062
11	rs4420295	69556527	0.82	0.338707801994422	1.03	0.0875760293110768	3.97336824737858	1.8636486830799	0.0096	0.0069	0.0961	0.0166	0.0426	0.018	0.0207	0.0316	0.0092	0.0416	0.0365	0.0943	0.0081	0.049	0.0884	0.0211	0.0217	0.0088	0.006	0.0161	0.0164	0.1352	0.0429	0.0985	0.0507	0.0062
11	rs55824937	69557652	0.82	0.338707801994422	1.04	0.0739648219953096	3.9947778533534	1.8640037256076	0.0096	0.0068	0.0962	0.0166	0.0425	0.018	0.0207	0.0316	0.0092	0.0415	0.0364	0.0942	0.0081	0.0489	0.0884	0.021	0.0217	0.0088	0.006	0.0161	0.0164	0.1354	0.0429	0.0986	0.0507	0.0062
11	rs7479018	69563733	0.82	0.338707801994422	1.04	0.0739648219953096	3.65167525988733	1.81562994539537	0.0096	0.0067	0.096	0.0165	0.0426	0.018	0.0206	0.0314	0.009	0.0413	0.0367	0.0943	0.0078	0.049	0.0888	0.021	0.0216	0.0087	0.0059	0.0161	0.0164	0.1359	0.0428	0.0992	0.0509	0.0061
11	rs115945408	69564767	0.82	0.338707801994422	1.03	0.0875760293110768	3.62425780793769	1.8250069582477	0.0096	0.0067	0.096	0.0165	0.0426	0.018	0.0206	0.0315	0.009	0.0413	0.0367	0.0943	0.0078	0.049	0.0888	0.021	0.0216	0.0086	0.0059	0.0161	0.0164	0.1359	0.0427	0.0992	0.0509	0.0061
11	rs9735736	69570988	0.82	0.338707801994422	1.02	0.103026239636585	3.49315533987575	1.67915628767088	0.0096	0.0067	0.0963	0.0164	0.0427	0.0179	0.0205	0.0315	0.0089	0.0413	0.0368	0.0944	0.0077	0.0491	0.0889	0.021	0.0215	0.0085	0.0058	0.0161	0.0165	0.1359	0.0425	0.0994	0.051	0.006
11	rs77824670	69571092	0.81	0.384295662080596	1	0.139999700676332	3.49776293156201	1.68912683201745	0.0096	0.0067	0.0963	0.0164	0.0426	0.0179	0.0205	0.0317	0.0089	0.0413	0.0368	0.0944	0.0077	0.0491	0.0889	0.021	0.0215	0.0085	0.0058	0.0161	0.0165	0.1359	0.0425	0.0991	0.051	0.006
11	rs79503468	69571808	0.81	0.384295662080596	1	0.139999700676332	3.50922334256331	1.71225015887856	0.0096	0.0067	0.0963	0.0164	0.0426	0.0179	0.0205	0.0317	0.0089	0.0413	0.0368	0.0945	0.0077	0.0491	0.0889	0.021	0.0215	0.0085	0.0058	0.0161	0.0164	0.1359	0.0425	0.0992	0.051	0.006
11	rs10908213	69580445	0.81	0.384295662080596	1	0.139999700676332	2.32946139902682	0.886533328746118	0.0089	0.006	0.0968	0.0157	0.0428	0.0172	0.0204	0.0314	0.0079	0.0406	0.0379	0.0972	0.0073	0.0498	0.0905	0.0206	0.0208	0.0073	0.0053	0.0162	0.0162	0.1371	0.0415	0.101	0.0517	0.0051
11	rs79801770	69583717	0.82	0.338707801994422	0.99	0.161794913519683	1.53946316614181	0.490917372843148	0.0082	0.0057	0.0965	0.0152	0.0434	0.0166	0.0202	0.0307	0.0069	0.0403	0.0384	0.0998	0.0064	0.0501	0.0924	0.0205	0.0203	0.0061	0.0045	0.0161	0.0158	0.1385	0.0412	0.1026	0.0525	0.0043
11	rs75091876	69584735	0.82	0.338707801994422	0.99	0.161794913519683	1.43973145894927	0.439146223520979	0.0081	0.0056	0.0965	0.0151	0.0435	0.0165	0.0202	0.0306	0.0068	0.0402	0.0385	0.1005	0.0063	0.0501	0.0926	0.0204	0.0202	0.0059	0.0043	0.0161	0.0157	0.1386	0.0411	0.1028	0.0526	0.0041
11	rs79365944	69587734	0.81	0.384295662080596	0.99	0.161794913519683	1.31351218975003	0.286795616918561	0.008	0.0055	0.0964	0.015	0.0437	0.0163	0.0201	0.0305	0.0065	0.0401	0.0387	0.1013	0.0061	0.0502	0.0931	0.0204	0.0201	0.0056	0.0041	0.016	0.0157	0.1389	0.041	0.1032	0.0529	0.0039
11	rs61881664	69591809	0.81	0.384295662080596	0.99	0.161794913519683	1.09405132048339	0.0987998293315967	0.0079	0.0055	0.0964	0.0149	0.0439	0.0162	0.0201	0.0304	0.0064	0.0401	0.0388	0.1018	0.006	0.0502	0.0934	0.0204	0.02	0.0054	0.004	0.016	0.0157	0.139	0.041	0.1034	0.053	0.0038
11	rs4121890	69592714	0.81	0.384295662080596	0.99	0.161794913519683	1.06854042840851	0.0821069616922733	0.0079	0.0055	0.0964	0.0149	0.0439	0.0162	0.0201	0.0304	0.0064	0.04	0.0388	0.1018	0.006	0.0502	0.0934	0.0204	0.02	0.0054	0.004	0.0161	0.0157	0.139	0.041	0.1034	0.053	0.0038
11	rs78374744	69595522	0.81	0.384295662080596	0.99	0.161794913519683	0.952229856792041	0.0727964518298534	0.0079	0.0055	0.0963	0.015	0.0439	0.0162	0.02	0.0305	0.0063	0.0399	0.0388	0.1019	0.006	0.0502	0.0934	0.0203	0.02	0.0055	0.004	0.0162	0.0157	0.139	0.0411	0.1035	0.053	0.0038
11	rs4084127	69596523	0.81	0.384295662080596	0.99	0.161794913519683	0.914855723139451	0.0646323411909048	0.0079	0.0055	0.0963	0.015	0.044	0.0162	0.02	0.0306	0.0062	0.0399	0.0388	0.102	0.006	0.0501	0.0934	0.0203	0.02	0.0055	0.0041	0.0162	0.0157	0.139	0.0411	0.1035	0.053	0.0038
11	rs4084126	69596699	0.81	0.384295662080596	1	0.139999700676332	0.860457757455023	0.0594177684161	0.0079	0.0055	0.0963	0.015	0.044	0.0161	0.02	0.0307	0.0061	0.0399	0.0388	0.102	0.006	0.0501	0.0933	0.0203	0.0201	0.0055	0.0041	0.0162	0.0157	0.1389	0.0411	0.1036	0.053	0.0038
11	rs61881665	69597244	0.81	0.384295662080596	1	0.139999700676332	0.836974100868484	0.0614013765815832	0.0079	0.0055	0.0964	0.015	0.0439	0.0161	0.02	0.0307	0.0061	0.0398	0.0388	0.102	0.006	0.0501	0.0933	0.0204	0.0201	0.0055	0.0041	0.0162	0.0157	0.1389	0.0411	0.1036	0.053	0.0038
11	rs11491037	69597631	0.81	0.384295662080596	1	0.139999700676332	0.821103860102563	0.0616012571642129	0.0079	0.0055	0.0964	0.015	0.0439	0.0161	0.02	0.0307	0.0061	0.0398	0.0388	0.102	0.006	0.0501	0.0933	0.0204	0.0202	0.0055	0.0041	0.0162	0.0158	0.1388	0.0411	0.1036	0.053	0.0038
11	rs3893155	69597881	0.81	0.384295662080596	1	0.139999700676332	0.807246031218821	0.0618681926941815	0.0079	0.0055	0.0964	0.015	0.0439	0.0161	0.02	0.0307	0.0061	0.0398	0.0389	0.102	0.0059	0.0501	0.0933	0.0204	0.0202	0.0055	0.0041	0.0162	0.0158	0.1387	0.0411	0.1036	0.053	0.0038
11	rs12287354	69598714	0.81	0.384295662080596	0.99	0.161794913519683	0.784324513114334	0.0633450554487495	0.0079	0.0055	0.0964	0.015	0.0439	0.0161	0.02	0.0307	0.006	0.0397	0.039	0.1021	0.0059	0.05	0.0934	0.0204	0.0202	0.0055	0.0041	0.0162	0.0158	0.1387	0.0411	0.1036	0.053	0.0038
11	rs12808519	69600537	0.81	0.384295662080596	0.99	0.161794913519683	0.779372742540378	0.0681412792066994	0.0079	0.0055	0.0964	0.0149	0.0439	0.016	0.02	0.0306	0.006	0.0396	0.0392	0.1021	0.0059	0.05	0.0935	0.0204	0.0202	0.0054	0.0041	0.0162	0.0158	0.1386	0.041	0.1037	0.0531	0.0038
11	rs79474600	69602803	0.82	0.338707801994422	0.98	0.18597139562509	0.583300568303982	0.0403786316930395	0.0078	0.0054	0.0967	0.0143	0.0438	0.0159	0.0198	0.0307	0.0056	0.0392	0.0392	0.1027	0.0058	0.0495	0.0948	0.0203	0.0201	0.0052	0.004	0.0164	0.0159	0.1388	0.0408	0.1038	0.0536	0.0037
11	rs112007682	69603639	0.82	0.338707801994422	0.98	0.18597139562509	0.599545836042671	0.0349557516974233	0.0076	0.0053	0.0969	0.0137	0.0438	0.0155	0.0197	0.0306	0.0054	0.0388	0.0393	0.1034	0.0058	0.0491	0.096	0.0201	0.02	0.005	0.0039	0.0166	0.0159	0.1389	0.0407	0.1041	0.0543	0.0036
11	rs11263576	69603669	0.82	0.338707801994422	0.98	0.18597139562509	0.586832286512246	0.0318044820468864	0.0076	0.0054	0.097	0.0138	0.0438	0.0155	0.0197	0.0306	0.0054	0.0388	0.0394	0.1034	0.0057	0.0491	0.0958	0.0201	0.02	0.005	0.0039	0.0167	0.0159	0.1389	0.0407	0.1041	0.0544	0.0035
11	Affx-35292865	69604381	0.81	0.384295662080596	0.98	0.18597139562509	0.658803743261696	0.0184766326290751	0.0068	0.0051	0.0978	0.0131	0.0452	0.015	0.0194	0.0311	0.0049	0.0369	0.0398	0.1039	0.005	0.0492	0.0981	0.02	0.0189	0.0044	0.0034	0.0166	0.016	0.1387	0.0419	0.1049	0.0552	0.003
11	rs17136849	69609324	0.82	0.338707801994422	0.98	0.18597139562509	0.739421495526917	0.0659991280481195	0.0059	0.0043	0.098	0.0122	0.0449	0.0141	0.0195	0.0309	0.0042	0.0356	0.0398	0.105	0.0041	0.0494	0.1006	0.0195	0.0177	0.0037	0.0026	0.0167	0.0162	0.1414	0.0416	0.1076	0.0558	0.0027
11	rs10796853	69610794	0.82	0.338707801994422	0.97	0.212655582583661	0.660884976598088	0.03982596682484	0.0059	0.0043	0.098	0.0121	0.0449	0.014	0.0195	0.0309	0.0042	0.0355	0.0398	0.1051	0.004	0.0495	0.1008	0.0195	0.0176	0.0036	0.0026	0.0167	0.0162	0.1417	0.0415	0.1078	0.0559	0.0027
11	rs79029521	69611301	0.82	0.338707801994422	0.97	0.212655582583661	0.63272294698834	0.0487110428796744	0.0059	0.0043	0.0982	0.0121	0.0449	0.014	0.0194	0.031	0.0042	0.0355	0.0397	0.1051	0.004	0.0495	0.1008	0.0195	0.0175	0.0036	0.0026	0.0168	0.0163	0.1417	0.0416	0.1078	0.0558	0.0027
11	rs7109125	69613221	0.82	0.338707801994422	0.97	0.212655582583661	0.556930677891714	0.0252009633961589	0.0059	0.0044	0.0985	0.0122	0.045	0.014	0.0192	0.0312	0.0041	0.0355	0.0398	0.105	0.0039	0.0495	0.1008	0.0194	0.0175	0.0036	0.0026	0.0168	0.0163	0.1418	0.0416	0.1078	0.0558	0.0026
11	rs4611233	69613533	0.82	0.338707801994422	0.97	0.212655582583661	0.553484341863333	0.0237501707226103	0.0059	0.0044	0.0985	0.0122	0.045	0.014	0.0192	0.0312	0.0041	0.0355	0.0398	0.105	0.0039	0.0495	0.1008	0.0194	0.0175	0.0036	0.0026	0.0168	0.0163	0.1418	0.0416	0.1078	0.0558	0.0026
11	rs78561297	69619898	0.82	0.338707801994422	0.97	0.212655582583661	0.592148409448419	0.0285072563271457	0.0058	0.0043	0.0985	0.012	0.0449	0.014	0.0192	0.0312	0.0041	0.0356	0.04	0.1051	0.0039	0.0493	0.1011	0.0192	0.0174	0.0037	0.0025	0.0167	0.0163	0.1413	0.042	0.1079	0.0559	0.0026
11	rs61749187	69625473	0.82	0.338707801994422	0.97	0.212655582583661	0.585608648132183	0.0280365926626037	0.0057	0.0043	0.0985	0.012	0.0448	0.0141	0.0192	0.0311	0.0041	0.0356	0.0402	0.1052	0.0039	0.0493	0.1013	0.0192	0.0174	0.0037	0.0025	0.0167	0.0163	0.1409	0.0421	0.108	0.0559	0.0027
11	rs10908229	69627762	0.82	0.338707801994422	0.97	0.212655582583661	0.581470699643116	0.0291245998673165	0.0057	0.0043	0.0985	0.012	0.0447	0.0141	0.0193	0.0311	0.0041	0.0357	0.0403	0.1052	0.0039	0.0493	0.1014	0.0192	0.0174	0.0038	0.0025	0.0167	0.0163	0.1407	0.0421	0.108	0.0559	0.0027
11	rs11263592	69629390	0.82	0.338707801994422	0.97	0.212655582583661	0.564788435028749	0.0276161393946916	0.0057	0.0043	0.0986	0.0121	0.0447	0.0142	0.0193	0.0311	0.0041	0.0356	0.0404	0.1052	0.0039	0.0492	0.1014	0.0193	0.0174	0.0038	0.0025	0.0167	0.0164	0.1403	0.0421	0.1081	0.0559	0.0027
11	rs7483837	69630978	0.82	0.338707801994422	0.97	0.212655582583661	0.622201543518411	0.0299412080654744	0.0057	0.0041	0.0987	0.012	0.0447	0.0142	0.0193	0.0311	0.0042	0.0356	0.0404	0.1052	0.0039	0.0492	0.1015	0.0193	0.0174	0.0035	0.0026	0.0167	0.0164	0.1403	0.0421	0.1082	0.0559	0.0027
11	rs74477411	69645538	0.82	0.338707801994422	0.97	0.212655582583661	0.516242428117567	0.0384051254745894	0.0055	0.0038	0.0997	0.012	0.0455	0.0142	0.0192	0.0315	0.0038	0.0356	0.0406	0.1053	0.0036	0.0487	0.1019	0.0188	0.0174	0.0037	0.0025	0.0167	0.0168	0.1399	0.0418	0.1074	0.0558	0.003
11	rs58056778	69650253	0.82	0.338707801994422	0.97	0.212655582583661	0.5218918009413	0.051085675261764	0.0055	0.0037	0.0993	0.0119	0.0457	0.0142	0.0192	0.0319	0.0037	0.0357	0.0407	0.1051	0.0036	0.0486	0.1019	0.0189	0.0174	0.0038	0.0024	0.0168	0.0169	0.1397	0.0423	0.107	0.0558	0.003
11	rs11263610	69657107	0.82	0.338707801994422	0.97	0.212655582583661	0.482965509854844	0.0545177874489787	0.0055	0.0037	0.099	0.0119	0.0462	0.0141	0.0191	0.0321	0.0036	0.0359	0.0409	0.1052	0.0037	0.0486	0.1022	0.019	0.0175	0.0039	0.0023	0.0169	0.0168	0.139	0.0422	0.1066	0.0559	0.003
11	rs78885247	69662762	0.83	0.29697514221559	0.97	0.212655582583661	0.4841444438979	0.06093606042113	0.0054	0.0037	0.0986	0.0119	0.0464	0.014	0.019	0.0321	0.0035	0.0359	0.0408	0.1049	0.0037	0.0487	0.1022	0.0191	0.0176	0.0041	0.0022	0.017	0.0167	0.1391	0.0421	0.1071	0.0558	0.003
11	rs78240735	69667058	0.83	0.29697514221559	0.97	0.212655582583661	0.487689585751651	0.0585015898902488	0.0054	0.0037	0.0984	0.0119	0.0465	0.014	0.019	0.0321	0.0034	0.0359	0.0408	0.1048	0.0038	0.0487	0.1022	0.0191	0.0177	0.0041	0.0022	0.0171	0.0167	0.1392	0.0421	0.1073	0.0558	0.003
11	rs7112496	69667324	0.83	0.29697514221559	0.97	0.212655582583661	0.474567494677139	0.052446903819743	0.0054	0.0037	0.0984	0.0119	0.0465	0.014	0.019	0.0321	0.0034	0.0358	0.0408	0.105	0.0038	0.0487	0.1022	0.0191	0.0177	0.0041	0.0022	0.0171	0.0167	0.1393	0.042	0.1074	0.0558	0.003
11	rs6421987	69669641	0.83	0.29697514221559	0.97	0.212655582583661	0.479931523849743	0.0493152094981263	0.0053	0.0037	0.0983	0.0119	0.0465	0.014	0.0191	0.032	0.0034	0.0358	0.0407	0.105	0.0038	0.0488	0.1022	0.0191	0.0177	0.0042	0.0022	0.0171	0.0166	0.1393	0.042	0.1075	0.0558	0.003
11	rs3923345	69675060	0.83	0.29697514221559	0.97	0.212655582583661	0.503259192344815	0.0472743959780184	0.0053	0.0037	0.0981	0.012	0.0462	0.014	0.0191	0.0318	0.0034	0.0357	0.0407	0.1045	0.0042	0.0488	0.1022	0.0192	0.0178	0.0043	0.0022	0.0171	0.0166	0.1393	0.0422	0.1079	0.0555	0.0031
11	rs4074402	69676502	0.83	0.29697514221559	0.97	0.212655582583661	0.474751974004078	0.0485304296482857	0.0053	0.0037	0.0981	0.012	0.0462	0.014	0.0188	0.0317	0.0034	0.0357	0.0407	0.1051	0.0042	0.0487	0.1021	0.0191	0.0178	0.0043	0.0022	0.0171	0.0166	0.1394	0.0423	0.1077	0.0555	0.0031
11	rs72948072	69679312	0.83	0.29697514221559	0.97	0.212655582583661	0.487876518408461	0.0772845495125372	0.0053	0.0037	0.0981	0.012	0.0462	0.0139	0.0188	0.0317	0.0034	0.0357	0.041	0.1049	0.0042	0.0484	0.1022	0.0192	0.0175	0.0043	0.0021	0.0172	0.0168	0.1394	0.042	0.1079	0.0556	0.003
11	rs117055814	69679976	0.83	0.29697514221559	0.97	0.212655582583661	0.451362813901956	0.0914732154460973	0.0053	0.0037	0.0981	0.012	0.0462	0.0139	0.0189	0.0316	0.0028	0.0357	0.041	0.1049	0.0042	0.0484	0.1022	0.0192	0.0175	0.0043	0.002	0.0172	0.0168	0.1394	0.042	0.1088	0.0556	0.003
11	rs72948077	69680526	0.83	0.29697514221559	0.97	0.212655582583661	0.479560651958914	0.107596088542821	0.0053	0.0037	0.0981	0.012	0.0462	0.0138	0.0189	0.0316	0.0028	0.0357	0.0411	0.1049	0.0042	0.0484	0.1023	0.0191	0.0174	0.0043	0.002	0.0172	0.0168	0.1394	0.042	0.1088	0.0556	0.003
11	rs10908244	69684293	0.83	0.29697514221559	0.98	0.18597139562509	0.489935060642594	0.0989615604761217	0.0052	0.0037	0.098	0.0121	0.0462	0.0138	0.019	0.0316	0.0028	0.0357	0.0411	0.1048	0.0042	0.0484	0.1023	0.0192	0.0174	0.0043	0.002	0.0172	0.0169	0.1393	0.042	0.1087	0.0556	0.003
11	rs10796864	69688098	0.83	0.29697514221559	0.98	0.18597139562509	0.318589678798647	0.0936794640491989	0.0054	0.004	0.0962	0.0127	0.046	0.0139	0.0187	0.0317	0.0031	0.0357	0.0418	0.1043	0.0047	0.0492	0.103	0.0192	0.0174	0.0044	0.0021	0.0179	0.0173	0.1385	0.0412	0.1075	0.0555	0.0031
11	rs11602376	69691270	0.83	0.29697514221559	0.98	0.18597139562509	0.179213425175455	0.0653825876454319	0.0057	0.004	0.0953	0.0138	0.0462	0.0147	0.0184	0.0314	0.0033	0.0354	0.042	0.1023	0.0053	0.0522	0.1035	0.0191	0.0174	0.0047	0.0021	0.0184	0.0176	0.1375	0.0392	0.1064	0.0555	0.003
11	rs7396676	69691462	0.83	0.29697514221559	0.99	0.161794913519683	0.139346472355298	0.0709473706679503	0.0057	0.0041	0.095	0.0142	0.046	0.015	0.0185	0.0316	0.0033	0.0351	0.0421	0.1021	0.0053	0.052	0.1032	0.0189	0.0174	0.0047	0.0021	0.0184	0.018	0.1381	0.0388	0.1064	0.0555	0.0029
11	rs7394739	69692121	0.83	0.29697514221559	0.99	0.161794913519683	0.142940078581526	0.0881258425092781	0.0056	0.004	0.0951	0.0141	0.0464	0.015	0.0187	0.0317	0.0032	0.0356	0.0423	0.1024	0.0052	0.0523	0.1027	0.0188	0.0173	0.0046	0.002	0.0181	0.018	0.1379	0.0383	0.1068	0.0555	0.0025
11	rs10908250	69695986	0.83	0.29697514221559	0.99	0.161794913519683	0.159978077324727	0.0935211853224141	0.0056	0.0041	0.0951	0.014	0.0464	0.015	0.0186	0.0317	0.003	0.0355	0.0423	0.1027	0.0055	0.052	0.1026	0.0187	0.0171	0.0047	0.002	0.0182	0.0182	0.1382	0.0379	0.1072	0.0556	0.0025
11	rs999863	69699010	0.83	0.29697514221559	0.98	0.18597139562509	0.156371400426296	0.075679389756665	0.0056	0.0041	0.095	0.0139	0.0465	0.0149	0.0188	0.0316	0.003	0.0356	0.0425	0.1029	0.0055	0.0518	0.1026	0.0187	0.0169	0.0045	0.002	0.0181	0.0182	0.1383	0.0376	0.1073	0.0556	0.0025
11	rs7124792	69699946	0.83	0.29697514221559	0.98	0.18597139562509	0.163251605693464	0.100421787636218	0.0056	0.0041	0.0951	0.0139	0.0465	0.0149	0.0188	0.0315	0.003	0.0356	0.0425	0.103	0.0055	0.0517	0.1026	0.0187	0.0169	0.0045	0.002	0.0181	0.0181	0.1384	0.0376	0.1073	0.0556	0.0025
11	rs12419020	69701016	0.84	0.258953137461488	0.98	0.18597139562509	0.187857394544515	0.231049213389563	0.0056	0.0041	0.0951	0.0138	0.0464	0.0149	0.0188	0.0315	0.003	0.0356	0.0425	0.1031	0.0055	0.0517	0.1027	0.0187	0.0168	0.0046	0.002	0.0181	0.0181	0.1385	0.0376	0.1072	0.0556	0.0025
11	rs7929984	69703028	0.84	0.258953137461488	0.98	0.18597139562509	0.190462171679174	0.258620551062643	0.0057	0.0041	0.0951	0.0136	0.0464	0.015	0.0187	0.0314	0.0031	0.0356	0.0426	0.1034	0.0055	0.0517	0.1028	0.0187	0.0166	0.0046	0.0019	0.018	0.0181	0.1387	0.0374	0.107	0.0555	0.0025
11	rs60065093	69707276	0.84	0.258953137461488	0.97	0.212655582583661	0.258629626235212	0.263291458474518	0.0056	0.004	0.095	0.0136	0.0464	0.0151	0.0185	0.0313	0.0032	0.0357	0.0426	0.1043	0.0057	0.0519	0.1025	0.0187	0.0165	0.0048	0.0019	0.0181	0.0182	0.1388	0.0373	0.1063	0.0555	0.0025
11	rs28688920	69708906	0.84	0.258953137461488	0.97	0.212655582583661	0.233141678939822	0.211066798329293	0.0057	0.004	0.0948	0.0136	0.0464	0.0151	0.0184	0.0312	0.0032	0.0357	0.0426	0.1046	0.0057	0.052	0.1024	0.0187	0.0165	0.0048	0.0019	0.0181	0.0182	0.1388	0.0373	0.106	0.0556	0.0025
11	rs28532161	69791513	0.88	0.140769569262351	0.97	0.212655582583661	0.117643402501517	0.257258421026637	0.0065	0.0047	0.0915	0.013	0.0462	0.0159	0.0175	0.0299	0.0037	0.037	0.0424	0.1076	0.0054	0.0549	0.1073	0.0183	0.0133	0.0044	0.0022	0.0186	0.0199	0.1392	0.0391	0.1032	0.05	0.0024
11	rs3867283	69802761	0.88	0.140769569262351	0.98	0.18597139562509	0.0869432402552547	0.340629262954728	0.0065	0.0049	0.0922	0.0129	0.0459	0.0159	0.0172	0.0299	0.0037	0.0371	0.0424	0.1083	0.0053	0.0547	0.1074	0.0181	0.0131	0.0043	0.0022	0.0186	0.0201	0.1399	0.039	0.1034	0.0487	0.0024
11	rs12284889	69806083	0.88	0.140769569262351	0.98	0.18597139562509	0.0669846087752095	0.394864686318367	0.0066	0.005	0.0923	0.0128	0.0458	0.0157	0.0172	0.03	0.0036	0.0372	0.0422	0.1077	0.0052	0.0546	0.1074	0.0181	0.013	0.0043	0.0022	0.0187	0.02	0.1402	0.0388	0.1045	0.0485	0.0024
11	rs3867286	69806270	0.88	0.140769569262351	0.98	0.18597139562509	0.0648353244889371	0.382817168902082	0.0066	0.005	0.0923	0.0128	0.0458	0.0157	0.0172	0.03	0.0036	0.0372	0.0422	0.1076	0.0052	0.0546	0.1074	0.0181	0.013	0.0043	0.0022	0.0187	0.02	0.1402	0.0388	0.1045	0.0485	0.0024
11	rs3867288	69807194	0.88	0.140769569262351	0.98	0.18597139562509	0.0706556093973952	0.33828612531729	0.0066	0.0051	0.0925	0.0127	0.0461	0.0155	0.0172	0.0297	0.0036	0.0372	0.0422	0.1068	0.0052	0.0547	0.1071	0.0181	0.013	0.0043	0.0022	0.0187	0.0204	0.1405	0.0391	0.105	0.0482	0.0024
11	rs55787781	69810666	0.87	0.165571370278195	0.98	0.18597139562509	0.0721306318381013	0.274792405041777	0.0064	0.0052	0.0934	0.0126	0.0457	0.0154	0.0175	0.0295	0.0036	0.0373	0.0417	0.1068	0.0052	0.0547	0.107	0.0182	0.013	0.0043	0.0022	0.0188	0.0204	0.1412	0.0389	0.1049	0.0479	0.0025
11	rs56160353	69810922	0.87	0.165571370278195	0.98	0.18597139562509	0.0711105406841737	0.252621592306637	0.0064	0.0052	0.0936	0.0126	0.0457	0.0154	0.0175	0.0294	0.0036	0.0373	0.0417	0.1068	0.0052	0.0547	0.1072	0.0182	0.013	0.0044	0.0022	0.0188	0.0204	0.141	0.0389	0.1049	0.0478	0.0025
11	rs10792465	69810988	0.87	0.165571370278195	0.98	0.18597139562509	0.0722980745391873	0.257825700739154	0.0064	0.0052	0.0937	0.0125	0.0457	0.0154	0.0175	0.0294	0.0036	0.0373	0.0417	0.1067	0.0052	0.0547	0.1073	0.0182	0.013	0.0044	0.0022	0.0188	0.0204	0.141	0.0389	0.1049	0.0478	0.0025
11	rs10897963	69813245	0.88	0.140769569262351	0.98	0.18597139562509	0.0850696758201637	0.236108390666358	0.0065	0.0053	0.0941	0.0119	0.0456	0.0152	0.0173	0.0284	0.0034	0.0376	0.0422	0.1081	0.0053	0.0546	0.1074	0.0183	0.0128	0.0045	0.0022	0.0186	0.0202	0.1402	0.039	0.1057	0.0473	0.0024
11	rs11603280	69816812	0.88	0.140769569262351	0.97	0.212655582583661	0.0950225971152961	0.214587631989389	0.0065	0.0053	0.0953	0.0117	0.0451	0.0152	0.0171	0.027	0.0033	0.037	0.0417	0.1091	0.0051	0.0541	0.1092	0.0177	0.0124	0.0045	0.0023	0.0184	0.0199	0.1405	0.0387	0.1072	0.0474	0.0022
11	rs7937735	69819628	0.88	0.140769569262351	0.97	0.212655582583661	0.0746260284889796	0.181384203457618	0.0065	0.0054	0.0956	0.0116	0.045	0.0153	0.0171	0.0267	0.0033	0.0369	0.0416	0.1094	0.0051	0.0538	0.1098	0.0175	0.0123	0.0045	0.0023	0.0183	0.0199	0.1407	0.0387	0.1076	0.0475	0.0022
11	rs111508607	69820138	0.88	0.140769569262351	0.97	0.212655582583661	0.0723609305532941	0.175753492053832	0.0065	0.0053	0.0957	0.0116	0.0449	0.0153	0.0171	0.0267	0.0032	0.0369	0.0415	0.1093	0.005	0.0538	0.1098	0.0175	0.0123	0.0046	0.0022	0.0183	0.0199	0.1407	0.0386	0.1078	0.0475	0.0023
11	rs12360667	69824156	0.88	0.140769569262351	0.97	0.212655582583661	0.046739942066198	0.138866829495454	0.0065	0.0053	0.0966	0.0114	0.0441	0.0154	0.0175	0.0266	0.0031	0.0365	0.0411	0.1089	0.005	0.053	0.1104	0.0174	0.0123	0.0046	0.0023	0.0184	0.0197	0.1415	0.0377	0.1087	0.0477	0.0024
11	rs77501129	69824854	0.88	0.140769569262351	0.97	0.212655582583661	0.0462244947138217	0.130681780387496	0.0065	0.0053	0.0966	0.0115	0.044	0.0154	0.0175	0.0266	0.0031	0.0365	0.0411	0.1088	0.005	0.053	0.1104	0.0175	0.0124	0.0046	0.0023	0.0184	0.0197	0.1415	0.0377	0.1087	0.0477	0.0024
11	rs118145171	69828356	0.88	0.140769569262351	0.97	0.212655582583661	0.048534456363269	0.153097045109159	0.0065	0.0054	0.0968	0.0116	0.0439	0.0153	0.0177	0.0265	0.003	0.0363	0.0411	0.1093	0.0048	0.0529	0.1103	0.0174	0.0124	0.0046	0.0022	0.0184	0.0198	0.1418	0.0377	0.1085	0.0478	0.0023
11	rs61885140	69830570	0.88	0.140769569262351	0.97	0.212655582583661	0.0439452338609153	0.120842998952587	0.0065	0.0055	0.0971	0.0117	0.0438	0.0152	0.0179	0.0264	0.0028	0.0361	0.0413	0.1097	0.0046	0.0526	0.1102	0.0177	0.0125	0.0047	0.0021	0.0183	0.0199	0.1418	0.0377	0.1083	0.0478	0.0022
11	rs75308053	69831126	0.88	0.140769569262351	0.97	0.212655582583661	0.0468811924024809	0.105846842146596	0.0064	0.0056	0.0971	0.0118	0.0438	0.015	0.0179	0.0264	0.0028	0.0361	0.0413	0.1098	0.0046	0.0526	0.1102	0.0177	0.0125	0.0047	0.0021	0.0183	0.0199	0.1417	0.0377	0.1083	0.0479	0.0022
11	rs78764407	69834187	0.88	0.140769569262351	0.97	0.212655582583661	0.0532315184616098	0.121105112509789	0.0064	0.0056	0.0972	0.0119	0.0437	0.0147	0.018	0.0264	0.0028	0.036	0.0413	0.11	0.0045	0.0527	0.1102	0.0178	0.0125	0.0046	0.002	0.0183	0.02	0.1414	0.0377	0.1085	0.048	0.0022
11	rs117727305	69834401	0.88	0.140769569262351	0.98	0.18597139562509	0.0528558756883972	0.118406938826225	0.0064	0.0056	0.0972	0.0119	0.0437	0.0147	0.018	0.0264	0.0028	0.036	0.0413	0.11	0.0045	0.0527	0.1102	0.0178	0.0125	0.0046	0.002	0.0183	0.02	0.1414	0.0377	0.1085	0.048	0.0022
11	rs1492512	69835356	0.88	0.140769569262351	0.98	0.18597139562509	0.051806820600309	0.117109623517127	0.0064	0.0056	0.0972	0.0119	0.0437	0.0147	0.018	0.0264	0.0028	0.036	0.0413	0.11	0.0045	0.0527	0.1102	0.0179	0.0125	0.0046	0.002	0.0183	0.02	0.1414	0.0377	0.1085	0.048	0.0022
11	rs55764477	69836605	0.88	0.140769569262351	0.98	0.18597139562509	0.0526347425233728	0.110282765224137	0.0064	0.0056	0.0972	0.0119	0.0437	0.0147	0.018	0.0264	0.0028	0.036	0.0413	0.11	0.0045	0.0527	0.1102	0.0179	0.0125	0.0046	0.002	0.0183	0.02	0.1414	0.0377	0.1085	0.048	0.0022
11	rs17323291	69837651	0.88	0.140769569262351	0.99	0.161794913519683	0.0550665011190566	0.112569348639354	0.0064	0.0056	0.0972	0.0119	0.0437	0.0147	0.018	0.0263	0.0028	0.036	0.0413	0.11	0.0045	0.0527	0.1102	0.0179	0.0125	0.0047	0.002	0.0183	0.02	0.1414	0.0377	0.1085	0.048	0.0022
11	rs112012387	69841128	0.89	0.118826527661215	0.99	0.161794913519683	0.130798807721241	0.10818162256468	0.0066	0.0058	0.0975	0.0116	0.0439	0.0143	0.0177	0.0252	0.0027	0.036	0.0409	0.1098	0.004	0.0525	0.1111	0.0181	0.0124	0.0054	0.0015	0.018	0.0206	0.141	0.0374	0.1107	0.0475	0.0021
11	rs4980573	69843124	0.89	0.118826527661215	0.99	0.161794913519683	0.121847014532726	0.103861291198418	0.0066	0.0059	0.0975	0.0116	0.0439	0.0143	0.0177	0.0252	0.0027	0.036	0.0409	0.1098	0.004	0.0522	0.1112	0.0181	0.0124	0.0055	0.0015	0.018	0.0206	0.141	0.0374	0.1109	0.0474	0.0021
11	rs78066979	69845705	0.89	0.118826527661215	0.99	0.161794913519683	0.133673429652285	0.153955216378419	0.0065	0.006	0.0976	0.0115	0.0441	0.014	0.0174	0.0249	0.0027	0.0358	0.04	0.1104	0.004	0.0514	0.1117	0.0184	0.0123	0.0055	0.0015	0.0178	0.0209	0.1411	0.0364	0.1134	0.0465	0.0025
11	rs7101883	69851980	0.89	0.118826527661215	0.99	0.161794913519683	0.0887950273241625	0.117109623517127	0.0065	0.006	0.0976	0.0116	0.0441	0.014	0.0173	0.025	0.0027	0.0357	0.04	0.1104	0.004	0.0514	0.1117	0.0184	0.0122	0.0055	0.0015	0.0178	0.0209	0.1412	0.0364	0.1136	0.0464	0.0026
11	rs34465972	69853916	0.9	0.0995502148251544	0.99	0.161794913519683	0.096501562770021	0.0985574267252826	0.0066	0.0061	0.0976	0.0116	0.0441	0.0139	0.0172	0.0248	0.0027	0.0356	0.04	0.1104	0.004	0.0511	0.1117	0.0184	0.0122	0.0056	0.0015	0.0175	0.021	0.1413	0.0364	0.1137	0.0465	0.0028
11	rs35847404	69855161	0.9	0.0995502148251544	0.99	0.161794913519683	0.0967788910531376	0.115559999216445	0.0066	0.0061	0.0975	0.0116	0.0442	0.0139	0.0172	0.0248	0.0027	0.0356	0.0403	0.1103	0.004	0.0508	0.1118	0.0185	0.0123	0.0056	0.0015	0.0175	0.0209	0.1413	0.0363	0.1138	0.0466	0.0028
11	rs76239659	69859196	0.9	0.0995502148251544	0.99	0.161794913519683	0.0898024211060979	0.10818162256468	0.0066	0.0061	0.0974	0.0116	0.0442	0.0139	0.0172	0.0248	0.0027	0.0356	0.0402	0.1103	0.004	0.0507	0.1118	0.0186	0.0123	0.0056	0.0015	0.0175	0.0209	0.1413	0.0363	0.1138	0.0467	0.0028
11	rs111555679	69864831	0.9	0.0995502148251544	0.99	0.161794913519683	0.0941272257452871	0.11112755530908	0.0066	0.0061	0.0979	0.0117	0.0446	0.0135	0.0172	0.0248	0.0027	0.0359	0.0399	0.1097	0.0039	0.0504	0.1122	0.0186	0.0128	0.0059	0.0015	0.0172	0.0206	0.1409	0.0361	0.1139	0.047	0.0027
11	rs17160553	69864938	0.9	0.0995502148251544	0.98	0.18597139562509	0.0902846658599796	0.0885899300173812	0.0066	0.0061	0.098	0.0117	0.0447	0.0135	0.0172	0.0249	0.0027	0.0359	0.0399	0.1097	0.0039	0.0504	0.1122	0.0186	0.0128	0.0059	0.0015	0.0172	0.0206	0.1409	0.036	0.114	0.047	0.0027
11	rs79412404	69867788	0.9	0.0995502148251544	0.98	0.18597139562509	0.0934838859676665	0.135753234436124	0.0065	0.006	0.0986	0.012	0.0453	0.0133	0.0172	0.025	0.0026	0.0361	0.0396	0.1094	0.0039	0.05	0.1122	0.0187	0.0129	0.0056	0.0015	0.0168	0.0201	0.1402	0.0356	0.115	0.0476	0.0026
11	rs72939621	69876059	0.9	0.0995502148251544	0.98	0.18597139562509	0.0792259150122261	0.136026921577268	0.0065	0.006	0.0987	0.0121	0.0454	0.0132	0.0172	0.025	0.0026	0.0362	0.0396	0.1095	0.0039	0.0498	0.1123	0.0187	0.013	0.0056	0.0014	0.0168	0.02	0.1401	0.0356	0.1151	0.0477	0.0026
11	rs3898088	69879733	0.9	0.0995502148251544	0.99	0.161794913519683	0.0822624043847612	0.131041660402904	0.0065	0.006	0.0985	0.0121	0.0454	0.0132	0.0172	0.0251	0.0026	0.0363	0.0396	0.1094	0.0039	0.0496	0.1124	0.0187	0.013	0.0056	0.0014	0.0168	0.0199	0.1401	0.0356	0.1151	0.0479	0.0026
11	rs10793341	69886462	0.9	0.0995502148251544	0.99	0.161794913519683	0.0746687979547041	0.159913326398094	0.0066	0.006	0.0981	0.012	0.0453	0.0132	0.0171	0.0251	0.0027	0.0363	0.0397	0.1094	0.0039	0.0495	0.1126	0.0187	0.0131	0.0056	0.0015	0.0168	0.0199	0.1401	0.0356	0.115	0.048	0.0026
11	rs76993650	69897388	0.9	0.0995502148251544	0.99	0.161794913519683	0.0763491900200454	0.194273865754705	0.0066	0.0061	0.0979	0.012	0.0452	0.0132	0.0171	0.0252	0.0027	0.0363	0.0397	0.1094	0.0039	0.0498	0.1126	0.0187	0.0131	0.0056	0.0015	0.0168	0.0199	0.1402	0.0356	0.1148	0.0478	0.0026
11	rs7942775	69898494	0.9	0.0995502148251544	0.99	0.161794913519683	0.0755490683229485	0.183612949130593	0.0066	0.0061	0.0979	0.012	0.0453	0.0132	0.0171	0.0252	0.0024	0.0363	0.0397	0.1093	0.0039	0.0498	0.1126	0.0187	0.0131	0.0056	0.0015	0.0168	0.0199	0.1403	0.0357	0.1148	0.0478	0.0026
11	rs112401873	69908721	0.91	0.0827439743829911	0.99	0.161794913519683	0.112751214759458	0.114531273468107	0.0064	0.0063	0.0984	0.0122	0.0452	0.0133	0.0176	0.0245	0.0024	0.0368	0.0391	0.1087	0.0037	0.0497	0.1136	0.0193	0.0133	0.0055	0.0015	0.0166	0.0196	0.1402	0.0349	0.1145	0.0483	0.0025
11	rs72947397	69914243	0.92	0.0682081798453755	0.99	0.161794913519683	0.137210299781596	0.0785343170470082	0.006	0.0067	0.0998	0.0129	0.0454	0.0136	0.0187	0.023	0.0023	0.0381	0.0374	0.1068	0.0031	0.0498	0.116	0.021	0.0137	0.0055	0.0014	0.0163	0.019	0.14	0.0327	0.1136	0.0493	0.0021
11	rs117728018	69914299	0.92	0.0682081798453755	0.99	0.161794913519683	0.134970026060255	0.0748096758917711	0.006	0.0067	0.0998	0.0129	0.0455	0.0136	0.0187	0.023	0.0023	0.0381	0.0374	0.1068	0.0031	0.0498	0.116	0.021	0.0137	0.0055	0.0014	0.0163	0.019	0.14	0.0327	0.1136	0.0492	0.0021
11	rs117198715	69914307	0.92	0.0682081798453755	0.99	0.161794913519683	0.134970026060255	0.0748096758917711	0.006	0.0067	0.0998	0.0129	0.0455	0.0136	0.0187	0.023	0.0023	0.0381	0.0374	0.1068	0.0031	0.0498	0.116	0.021	0.0137	0.0055	0.0014	0.0163	0.019	0.14	0.0327	0.1136	0.0492	0.0021
11	rs58527931	69915176	0.92	0.0682081798453755	0.99	0.161794913519683	0.132292577032017	0.0698895715461525	0.006	0.0067	0.0998	0.0129	0.0455	0.0136	0.0187	0.023	0.0023	0.0381	0.0374	0.1068	0.0031	0.0498	0.116	0.021	0.0137	0.0055	0.0014	0.0163	0.019	0.14	0.0327	0.1136	0.0492	0.0021
11	rs7941411	69917160	0.92	0.0682081798453755	0.99	0.161794913519683	0.14178927420644	0.059089864750233	0.006	0.0067	0.0998	0.0129	0.0455	0.0133	0.0187	0.0231	0.0023	0.0381	0.0374	0.1068	0.0031	0.0497	0.1161	0.021	0.0137	0.0055	0.0014	0.0163	0.019	0.14	0.0327	0.1136	0.0493	0.0022
11	rs41394044	69917227	0.92	0.0682081798453755	0.99	0.161794913519683	0.142236149132915	0.0603400063791528	0.006	0.0067	0.0998	0.0129	0.0455	0.0133	0.0187	0.0231	0.0023	0.0381	0.0374	0.1068	0.0031	0.0497	0.1161	0.021	0.0137	0.0055	0.0014	0.0163	0.019	0.14	0.0327	0.1136	0.0493	0.0022
11	rs4411304	69919434	0.92	0.0682081798453755	0.99	0.161794913519683	0.140326884084068	0.0540125712744071	0.006	0.0067	0.0998	0.0129	0.0455	0.0133	0.0187	0.0231	0.0023	0.0381	0.0374	0.1068	0.0031	0.0497	0.1161	0.021	0.0137	0.0055	0.0014	0.0163	0.019	0.14	0.0327	0.1137	0.0493	0.0022
11	rs11233117	69924352	0.92	0.0682081798453755	0.99	0.161794913519683	0.141598013520658	0.0581108038099986	0.006	0.0067	0.0998	0.013	0.0455	0.0133	0.0187	0.0229	0.0023	0.0381	0.0373	0.107	0.003	0.0497	0.1164	0.021	0.0137	0.0055	0.0014	0.0161	0.0189	0.1398	0.0327	0.114	0.0493	0.0022
11	rs76718681	69933891	0.92	0.0682081798453755	0.99	0.161794913519683	0.149270225920097	0.0674471379883101	0.0059	0.0067	0.0994	0.0129	0.0454	0.0133	0.019	0.0227	0.0024	0.0382	0.0374	0.1073	0.003	0.0498	0.1167	0.021	0.0136	0.0055	0.0014	0.0162	0.0188	0.1398	0.0324	0.1141	0.0493	0.0022
11	rs10898154	69938030	0.92	0.0682081798453755	0.99	0.161794913519683	0.157319405169206	0.0660677823225773	0.0059	0.0067	0.0992	0.0129	0.0453	0.0133	0.0191	0.0226	0.0023	0.0383	0.0374	0.1072	0.0029	0.05	0.1168	0.0211	0.0136	0.0054	0.0015	0.0163	0.0187	0.1398	0.0323	0.1141	0.0493	0.0022
11	rs873860	69941786	0.92	0.0682081798453755	0.99	0.161794913519683	0.145646901632104	0.0504109108230299	0.0059	0.0067	0.099	0.0128	0.0453	0.0134	0.0191	0.0227	0.0023	0.0383	0.0375	0.1074	0.0029	0.0501	0.1172	0.0211	0.0136	0.0054	0.0015	0.0163	0.0186	0.1396	0.0321	0.1143	0.0491	0.0022
11	rs2509148	69944120	0.92	0.0682081798453755	0.99	0.161794913519683	0.154619773588765	0.0604061116483617	0.0059	0.0067	0.0989	0.0128	0.0453	0.0134	0.0191	0.0228	0.0023	0.0384	0.0375	0.1074	0.0029	0.0501	0.1174	0.0212	0.0136	0.0053	0.0015	0.0162	0.0185	0.1393	0.032	0.1144	0.0491	0.0022
11	rs118064557	69944316	0.92	0.0682081798453755	0.99	0.161794913519683	0.187970218403961	0.0939170803644566	0.0059	0.0067	0.099	0.0129	0.0452	0.0133	0.0191	0.0228	0.0023	0.0383	0.0375	0.1074	0.0029	0.05	0.1174	0.0212	0.0136	0.0053	0.0015	0.0162	0.0185	0.1392	0.0319	0.1145	0.0491	0.0022
11	rs10898284	69946971	0.93	0.0557421353933153	0.99	0.161794913519683	0.2153571857779	0.107095176384412	0.0061	0.0067	0.0993	0.0134	0.0451	0.0135	0.0196	0.0225	0.0022	0.0382	0.037	0.1077	0.0032	0.0496	0.1185	0.0218	0.014	0.0054	0.0015	0.0151	0.0175	0.1373	0.0307	0.1168	0.0493	0.0021
11	rs7929748	69947141	0.93	0.0557421353933153	0.99	0.161794913519683	0.210071259362312	0.1368491957257	0.0062	0.0065	0.0991	0.0135	0.0452	0.0136	0.0196	0.0224	0.0023	0.0381	0.037	0.1077	0.0032	0.0497	0.1187	0.0219	0.0141	0.0055	0.0015	0.015	0.0174	0.1371	0.0307	0.117	0.0491	0.0023
11	rs117783271	69948947	0.93	0.0557421353933153	0.99	0.161794913519683	0.255269390628466	0.20798869413567	0.0062	0.0065	0.0985	0.0142	0.0449	0.0137	0.0201	0.0221	0.0021	0.0372	0.0367	0.1075	0.0032	0.0494	0.1186	0.0222	0.0144	0.0057	0.0017	0.0146	0.0166	0.1371	0.0297	0.1195	0.0495	0.0022
11	rs12293095	69949036	0.93	0.0557421353933153	0.98	0.18597139562509	0.236724400192417	0.149398206452259	0.0062	0.0065	0.0986	0.0142	0.0449	0.0137	0.0201	0.0221	0.0021	0.0371	0.0367	0.1074	0.0033	0.0494	0.1186	0.0222	0.0144	0.0057	0.0018	0.0146	0.0165	0.1372	0.0297	0.1196	0.0495	0.0022
11	rs2509147	69949327	0.93	0.0557421353933153	0.98	0.18597139562509	0.250516958980521	0.141450291838221	0.0062	0.0066	0.0987	0.0144	0.0448	0.0137	0.0202	0.0221	0.0021	0.0368	0.0366	0.1071	0.0032	0.0494	0.1184	0.0222	0.0145	0.0057	0.0018	0.0146	0.0164	0.1369	0.0295	0.1203	0.0496	0.0022
11	rs10751121	69951504	0.94	0.0451461751884772	0.98	0.18597139562509	0.302815531507151	0.214373701007763	0.0065	0.0068	0.0993	0.0151	0.0441	0.0138	0.0206	0.0218	0.0021	0.0365	0.0357	0.1063	0.0031	0.0493	0.118	0.022	0.0152	0.0057	0.0018	0.0141	0.0157	0.1378	0.0283	0.1221	0.0499	0.0025
11	rs2515250	69955637	0.93	0.0557421353933153	0.98	0.18597139562509	0.334836475678556	0.297055244751062	0.0069	0.0073	0.0999	0.0162	0.0429	0.0141	0.0212	0.0212	0.0022	0.0359	0.0344	0.1052	0.0033	0.0492	0.1173	0.0217	0.0162	0.0056	0.0019	0.0135	0.0149	0.1389	0.0266	0.1246	0.0502	0.0029
11	rs11234371	69955885	0.93	0.0557421353933153	0.98	0.18597139562509	0.328011413605831	0.300975221670463	0.007	0.0073	0.0999	0.0162	0.0428	0.0141	0.0212	0.0212	0.0022	0.0359	0.0344	0.1052	0.0033	0.0492	0.1173	0.0217	0.0162	0.0056	0.002	0.0135	0.0149	0.1389	0.0266	0.1246	0.0502	0.0029
11	rs9666084	69962432	0.93	0.0557421353933153	0.98	0.18597139562509	0.273281710924485	0.258166256845723	0.007	0.0074	0.0996	0.0163	0.0428	0.0141	0.0213	0.0213	0.0023	0.036	0.0341	0.1052	0.0036	0.0494	0.1172	0.0217	0.0163	0.0053	0.002	0.0134	0.015	0.1389	0.0263	0.1248	0.0505	0.0029
11	rs2515245	69962642	0.93	0.0557421353933153	0.98	0.18597139562509	0.269635160776146	0.257371845568379	0.007	0.0074	0.0996	0.0163	0.0428	0.0141	0.0213	0.0213	0.0023	0.036	0.0341	0.1052	0.0036	0.0494	0.1172	0.0217	0.0163	0.0053	0.002	0.0134	0.015	0.1389	0.0262	0.1248	0.0505	0.0029
11	rs2509142	69964074	0.92	0.0682081798453755	0.98	0.18597139562509	0.265741227007854	0.266266994424014	0.007	0.0074	0.0993	0.0163	0.0427	0.0142	0.0213	0.0212	0.0023	0.0361	0.0341	0.1056	0.0036	0.0494	0.1167	0.0217	0.0163	0.0053	0.002	0.0134	0.0149	0.1389	0.0262	0.1249	0.0506	0.0029
11	rs2509141	69964525	0.92	0.0682081798453755	0.98	0.18597139562509	0.256118383931499	0.268218156124282	0.007	0.0074	0.0989	0.0163	0.0427	0.0142	0.0213	0.0212	0.0023	0.0361	0.0343	0.1058	0.0036	0.0494	0.1165	0.0217	0.0163	0.0053	0.002	0.0134	0.0149	0.1389	0.0263	0.125	0.0506	0.0029
11	rs2515275	69973982	0.92	0.0682081798453755	0.98	0.18597139562509	0.277048034189816	0.325544399730845	0.007	0.0073	0.0987	0.0164	0.0425	0.0142	0.0214	0.0211	0.0023	0.0361	0.0343	0.106	0.0037	0.0491	0.1169	0.0217	0.0163	0.0053	0.002	0.0134	0.015	0.1391	0.0261	0.1249	0.0506	0.0029
11	rs2515274	69974423	0.93	0.0557421353933153	0.99	0.161794913519683	0.283764969230439	0.31959099796128	0.0068	0.0072	0.0987	0.0168	0.0423	0.0144	0.0216	0.0211	0.0023	0.0362	0.034	0.105	0.0037	0.0495	0.1164	0.0216	0.0163	0.0052	0.0019	0.0133	0.0148	0.1413	0.0261	0.124	0.0508	0.0029
11	rs2509167	69975570	0.92	0.0682081798453755	0.99	0.161794913519683	0.306941210121958	0.370495129204919	0.0069	0.0073	0.1001	0.0174	0.0418	0.0155	0.022	0.0209	0.0022	0.0369	0.0324	0.1037	0.0038	0.0487	0.1141	0.0219	0.0166	0.0048	0.0019	0.0131	0.0149	0.1436	0.0254	0.1241	0.0515	0.003
11	rs71467474	69978691	0.92	0.0682081798453755	0.99	0.161794913519683	0.370652325744066	0.409482667189685	0.007	0.0074	0.1005	0.0175	0.0415	0.0157	0.0221	0.0207	0.0023	0.0373	0.0321	0.1034	0.0039	0.0482	0.1134	0.0216	0.0166	0.0049	0.0018	0.0129	0.0151	0.144	0.0251	0.1242	0.052	0.003
11	rs74485435	69990654	0.92	0.0682081798453755	0.99	0.161794913519683	0.430896473980075	0.443125444098646	0.0072	0.0074	0.1011	0.0177	0.0411	0.016	0.0223	0.0204	0.0024	0.0381	0.0317	0.1032	0.0042	0.0476	0.1123	0.0212	0.0166	0.0046	0.0018	0.0125	0.0153	0.1444	0.0248	0.1248	0.0526	0.0031
11	rs11235420	69993574	0.92	0.0682081798453755	0.98	0.18597139562509	0.421738354486985	0.427397900932292	0.0072	0.0074	0.1012	0.0177	0.0411	0.016	0.0224	0.0204	0.0024	0.0382	0.0317	0.1032	0.0042	0.0475	0.1122	0.0212	0.0166	0.0046	0.0018	0.0125	0.0154	0.1444	0.0248	0.1248	0.0527	0.0031
11	rs7125020	70001534	0.92	0.0682081798453755	0.98	0.18597139562509	0.414344291889898	0.412996903317771	0.0072	0.0074	0.101	0.0179	0.0409	0.0162	0.0224	0.0204	0.0024	0.0383	0.0316	0.1033	0.0042	0.0475	0.1119	0.0211	0.0167	0.0045	0.0017	0.0124	0.0153	0.1447	0.0247	0.1251	0.0528	0.0031
11	rs17423765	70001711	0.92	0.0682081798453755	0.99	0.161794913519683	0.40907013676551	0.407663700213299	0.0072	0.0074	0.101	0.0179	0.041	0.0162	0.0224	0.0205	0.0024	0.0382	0.0317	0.1033	0.0042	0.0475	0.1118	0.0211	0.0167	0.0045	0.0017	0.0124	0.0153	0.1446	0.0248	0.125	0.0528	0.0031
11	rs11235438	70002012	0.92	0.0682081798453755	0.99	0.161794913519683	0.410099377770585	0.40818317931713	0.0072	0.0074	0.101	0.0179	0.041	0.0162	0.0224	0.0205	0.0024	0.0382	0.0317	0.1033	0.0042	0.0475	0.1118	0.0211	0.0167	0.0044	0.0017	0.0124	0.0153	0.1446	0.0248	0.125	0.0528	0.0031
11	rs10793018	70004396	0.91	0.0827439743829911	0.99	0.161794913519683	0.419247141100649	0.415996947968664	0.0072	0.0074	0.1009	0.0179	0.0409	0.0162	0.0224	0.0204	0.0023	0.0382	0.0317	0.1034	0.0042	0.0475	0.1117	0.0211	0.0167	0.0043	0.0017	0.0124	0.0154	0.1447	0.0248	0.1253	0.0529	0.0031
11	rs875106	70005641	0.91	0.0827439743829911	0.99	0.161794913519683	0.420578736481635	0.418610467744547	0.0072	0.0074	0.1009	0.0179	0.0409	0.0162	0.0224	0.0204	0.0023	0.0382	0.0316	0.1034	0.0042	0.0475	0.1117	0.021	0.0167	0.0043	0.0017	0.0124	0.0153	0.1446	0.0248	0.1253	0.0529	0.0031
11	rs2276066	70007311	0.91	0.0827439743829911	0.99	0.161794913519683	0.436839551918486	0.415605303304628	0.0072	0.0074	0.1009	0.0179	0.0409	0.0162	0.0224	0.0205	0.0023	0.0383	0.0314	0.1035	0.0042	0.0474	0.1116	0.021	0.0167	0.0043	0.0017	0.0124	0.0154	0.1446	0.0248	0.1254	0.0529	0.0031
11	rs2186797	70007770	0.91	0.0827439743829911	0.99	0.161794913519683	0.448367693643665	0.418479686400131	0.0072	0.0074	0.1009	0.0179	0.0409	0.0162	0.0224	0.0205	0.0023	0.0383	0.0313	0.1035	0.0042	0.0474	0.1117	0.021	0.0167	0.0043	0.0017	0.0123	0.0154	0.1448	0.0248	0.1254	0.0529	0.0031
11	rs58254931	70017682	0.92	0.0682081798453755	0.99	0.161794913519683	0.506426708654041	0.388956147064586	0.0072	0.0075	0.1007	0.0179	0.0407	0.0162	0.0224	0.0208	0.0023	0.0385	0.0301	0.1047	0.0044	0.0469	0.1112	0.0207	0.0168	0.0041	0.0018	0.0124	0.0154	0.1447	0.0252	0.1257	0.053	0.0031
11	rs12420027	70018687	0.92	0.0682081798453755	1	0.139999700676332	0.502753274480741	0.385499626947226	0.0072	0.0075	0.1007	0.0179	0.0407	0.0162	0.0225	0.0208	0.0023	0.0388	0.03	0.1048	0.0044	0.0471	0.111	0.0207	0.0168	0.0041	0.0018	0.0124	0.0154	0.1446	0.0252	0.1257	0.0528	0.0031
11	rs10751200	70019211	0.92	0.0682081798453755	1	0.139999700676332	0.516242428117567	0.382817168902082	0.0072	0.0075	0.1007	0.0181	0.0407	0.0161	0.0225	0.0208	0.0023	0.0388	0.03	0.1048	0.0044	0.0472	0.1109	0.0207	0.0168	0.0041	0.0018	0.0124	0.0154	0.1446	0.0252	0.1257	0.0528	0.0031
11	rs509243	70023419	0.92	0.0682081798453755	1	0.139999700676332	0.519191852928441	0.385755371084237	0.0072	0.0075	0.1007	0.0181	0.0407	0.0161	0.0225	0.0208	0.0023	0.0388	0.03	0.1049	0.0044	0.0471	0.1109	0.0207	0.0168	0.0041	0.0018	0.0124	0.0155	0.1446	0.0252	0.1257	0.0527	0.0031
11	rs75143716	70025015	0.92	0.0682081798453755	0.99	0.161794913519683	0.518100914482455	0.384221615014929	0.0072	0.0075	0.1007	0.0181	0.0407	0.0161	0.0224	0.0208	0.0023	0.0388	0.03	0.105	0.0044	0.0471	0.1108	0.0207	0.0168	0.0041	0.0018	0.0124	0.0155	0.1445	0.0252	0.1256	0.0527	0.0031
11	rs77110296	70030105	0.92	0.0682081798453755	0.99	0.161794913519683	0.507442325859638	0.381159220640988	0.0072	0.0075	0.1008	0.0182	0.0406	0.0162	0.0224	0.0209	0.0023	0.0389	0.03	0.1056	0.0045	0.0471	0.1106	0.0208	0.0168	0.0041	0.0018	0.0124	0.0156	0.1445	0.0251	0.1253	0.0526	0.003
11	rs72942971	70030645	0.92	0.0682081798453755	1	0.139999700676332	0.503322449247699	0.379630592788121	0.0072	0.0075	0.1008	0.0182	0.0406	0.0162	0.0224	0.0209	0.0023	0.0389	0.03	0.1056	0.0045	0.0471	0.1106	0.0208	0.0168	0.0041	0.0018	0.0124	0.0156	0.1445	0.0251	0.1253	0.0526	0.003
11	rs117152110	70031136	0.92	0.0682081798453755	1	0.139999700676332	0.507759906141815	0.381286683764506	0.0072	0.0075	0.1007	0.0182	0.0406	0.0162	0.0224	0.0209	0.0023	0.0389	0.03	0.1056	0.0045	0.0471	0.1106	0.0208	0.0168	0.0041	0.0018	0.0124	0.0156	0.1445	0.0251	0.1253	0.0526	0.003
11	rs76726250	70035660	0.92	0.0682081798453755	1	0.139999700676332	0.5106224093768	0.383200057415867	0.0072	0.0075	0.1006	0.0182	0.0407	0.0162	0.0224	0.0209	0.0023	0.0388	0.03	0.1058	0.0045	0.0471	0.1104	0.0208	0.0168	0.0041	0.0018	0.0124	0.0157	0.1443	0.025	0.1255	0.0526	0.003
11	rs76643708	70045744	0.92	0.0682081798453755	1.01	0.120454976543865	0.473399934607274	0.39937675597139	0.0072	0.0075	0.1003	0.0182	0.0407	0.0163	0.0223	0.0209	0.0023	0.0387	0.03	0.1062	0.0045	0.0472	0.1102	0.0208	0.0169	0.004	0.0018	0.0125	0.0158	0.144	0.0249	0.1259	0.0524	0.003
11	rs116852559	70054698	0.92	0.0682081798453755	1.02	0.103026239636585	0.457080494172601	0.404809802999131	0.0074	0.0076	0.0998	0.0182	0.0408	0.0164	0.0223	0.0208	0.0022	0.0386	0.0301	0.1064	0.0045	0.047	0.1101	0.0208	0.017	0.0039	0.0018	0.0125	0.0159	0.144	0.0251	0.1259	0.0523	0.0029
11	rs7939734	70054945	0.92	0.0682081798453755	1.02	0.103026239636585	0.444905634616464	0.403255448632083	0.0074	0.0076	0.0997	0.0182	0.0408	0.0165	0.0223	0.0208	0.0022	0.0386	0.0301	0.1065	0.0045	0.047	0.1101	0.0209	0.0168	0.0039	0.0018	0.0125	0.0159	0.1441	0.0251	0.126	0.0523	0.0029
11	rs76348249	70056510	0.92	0.0682081798453755	1.02	0.103026239636585	0.457563592815506	0.446448736735691	0.0074	0.0076	0.0995	0.0182	0.0408	0.0165	0.0222	0.021	0.0022	0.0385	0.03	0.1067	0.0045	0.0469	0.1102	0.0209	0.0169	0.004	0.0019	0.0126	0.0159	0.144	0.025	0.1257	0.0521	0.0029
11	rs12786868	70059993	0.92	0.0682081798453755	1.02	0.103026239636585	0.390989236613075	0.486557565945257	0.0075	0.0078	0.0992	0.0183	0.0408	0.0166	0.022	0.0213	0.0023	0.0384	0.03	0.1073	0.0046	0.0469	0.1103	0.0209	0.017	0.004	0.0019	0.0127	0.016	0.1439	0.0249	0.1252	0.0518	0.0027
11	rs2155456	70077881	0.92	0.0682081798453755	1.02	0.103026239636585	0.3081747933216	0.425951812468654	0.0076	0.0079	0.0989	0.0184	0.0407	0.0168	0.0219	0.0216	0.0024	0.0382	0.0301	0.1079	0.0046	0.0468	0.1104	0.0208	0.0171	0.004	0.002	0.0128	0.0161	0.1439	0.0247	0.1246	0.0513	0.0028
11	rs117582314	70079857	0.92	0.0682081798453755	1.02	0.103026239636585	0.302962368288899	0.424375768382391	0.0076	0.008	0.0988	0.0184	0.0407	0.0168	0.0218	0.0216	0.0024	0.0383	0.03	0.108	0.0046	0.0468	0.1105	0.0208	0.0171	0.004	0.002	0.0128	0.0161	0.1438	0.0247	0.1246	0.0513	0.0028
11	rs7950874	70082930	0.92	0.0682081798453755	1.03	0.0875760293110768	0.274348336240919	0.424113247561946	0.0076	0.008	0.0987	0.0181	0.0407	0.0168	0.0218	0.0216	0.0024	0.0383	0.0302	0.1081	0.0046	0.0467	0.1106	0.0208	0.0171	0.0041	0.002	0.0128	0.0161	0.1438	0.0247	0.1246	0.0514	0.0028
11	rs579576	70087198	0.92	0.0682081798453755	1.03	0.0875760293110768	0.248225005729673	0.425820415342232	0.0076	0.008	0.0983	0.018	0.0407	0.0169	0.0217	0.0216	0.0025	0.0383	0.0302	0.1081	0.0047	0.0467	0.1108	0.0208	0.0172	0.0041	0.002	0.0127	0.016	0.1439	0.0247	0.1246	0.0514	0.0028
11	rs75499097	70089036	0.92	0.0682081798453755	1.03	0.0875760293110768	0.286228903777076	0.47516098843506	0.0077	0.008	0.0983	0.018	0.0406	0.0169	0.0217	0.0217	0.0025	0.0383	0.0302	0.108	0.0047	0.0467	0.1107	0.0209	0.0172	0.0041	0.002	0.0127	0.016	0.1437	0.0248	0.1246	0.0515	0.0028
11	rs118084537	70090706	0.92	0.0682081798453755	1.03	0.0875760293110768	0.296537258312888	0.43967623370103	0.0077	0.0079	0.0982	0.018	0.0404	0.017	0.0215	0.0218	0.0025	0.0382	0.0302	0.1083	0.0047	0.0467	0.1104	0.0207	0.0171	0.004	0.002	0.0126	0.0159	0.1437	0.025	0.1248	0.0518	0.0028
11	rs72945112	70093572	0.92	0.0682081798453755	1.04	0.0739648219953096	0.274998683464029	0.412345501795286	0.0078	0.0078	0.0981	0.018	0.0403	0.0171	0.0212	0.0219	0.0025	0.0382	0.0304	0.1087	0.0047	0.0468	0.1101	0.0205	0.0168	0.004	0.002	0.0125	0.0158	0.1436	0.0252	0.1249	0.0527	0.0027
11	rs36042526	70094091	0.92	0.0682081798453755	1.04	0.0739648219953096	0.29085555838	0.446315678592616	0.0078	0.0078	0.098	0.018	0.0403	0.0171	0.0212	0.0219	0.0025	0.0382	0.0304	0.1088	0.0047	0.0467	0.11	0.0205	0.0168	0.004	0.002	0.0125	0.0158	0.1436	0.0251	0.125	0.0527	0.0027
11	rs12275180	70097896	0.92	0.0682081798453755	1.04	0.0739648219953096	0.286608983068774	0.468949788004581	0.0078	0.0078	0.0977	0.018	0.0401	0.0172	0.021	0.022	0.0024	0.038	0.0303	0.1091	0.0046	0.0468	0.1098	0.0204	0.0169	0.0039	0.0019	0.0124	0.0158	0.1441	0.025	0.1256	0.0527	0.0026
11	rs12797844	70098590	0.92	0.0682081798453755	1.04	0.0739648219953096	0.286846669675093	0.491735947166663	0.0078	0.0078	0.0977	0.018	0.0401	0.0172	0.021	0.0221	0.0024	0.0379	0.0303	0.1091	0.0046	0.0468	0.1097	0.0204	0.0169	0.0039	0.0019	0.0124	0.0157	0.1441	0.025	0.1257	0.0529	0.0026
11	rs61597492	70101262	0.92	0.0682081798453755	1.04	0.0739648219953096	0.298525107968727	0.462759958800495	0.0079	0.0078	0.0976	0.018	0.0399	0.0172	0.0209	0.0222	0.0025	0.0378	0.0302	0.1094	0.0046	0.0466	0.1097	0.0203	0.0168	0.0038	0.002	0.0124	0.0158	0.1445	0.0252	0.1259	0.0525	0.0025
11	rs113595654	70105199	0.93	0.0557421353933153	1.05	0.0620520515513756	0.294797651751113	0.446049593859818	0.008	0.0079	0.0979	0.0181	0.0397	0.0175	0.0204	0.0223	0.0026	0.0376	0.0306	0.1103	0.0044	0.0463	0.11	0.0198	0.0164	0.0035	0.0021	0.0122	0.0158	0.1451	0.0256	0.1266	0.0511	0.0023
11	rs78259602	70116070	0.92	0.0682081798453755	1.05	0.0620520515513756	0.505475453156324	0.772819732691738	0.0083	0.008	0.0984	0.0182	0.0396	0.0179	0.0196	0.0225	0.0029	0.0373	0.0308	0.112	0.0039	0.0457	0.1106	0.0188	0.0156	0.0031	0.0022	0.012	0.0154	0.1462	0.0264	0.1276	0.0488	0.0018
11	rs546502	70118489	0.91	0.0827439743829911	1.05	0.0620520515513756	0.407528703264263	0.599095015823208	0.0083	0.0081	0.0984	0.0182	0.0396	0.0179	0.0196	0.0225	0.0029	0.0373	0.0309	0.1121	0.0039	0.0457	0.1106	0.0188	0.0156	0.0031	0.0022	0.012	0.0154	0.1462	0.0264	0.1276	0.0488	0.0018
11	rs75190062	70125737	0.91	0.0827439743829911	1.05	0.0620520515513756	0.396426573746706	0.632119570454491	0.0083	0.0081	0.0984	0.0182	0.0396	0.0179	0.0196	0.0225	0.0029	0.0373	0.0309	0.1121	0.0039	0.0457	0.1106	0.0188	0.0156	0.0031	0.0022	0.012	0.0154	0.1462	0.0264	0.1276	0.0488	0.0018
11	rs117251985	70131050	0.91	0.0827439743829911	1.05	0.0620520515513756	0.389482494713887	0.609001476975762	0.0084	0.0081	0.0985	0.0182	0.0395	0.0179	0.0195	0.0225	0.0029	0.0373	0.0309	0.1121	0.0039	0.0457	0.1107	0.0188	0.0156	0.0031	0.0022	0.012	0.0154	0.1462	0.0264	0.1277	0.0487	0.0018
11	rs678575	70138710	0.91	0.0827439743829911	1.05	0.0620520515513756	0.307384998906426	0.470163348564579	0.0084	0.0081	0.0986	0.0182	0.0395	0.018	0.0195	0.0225	0.0029	0.0373	0.031	0.1121	0.0039	0.0458	0.1107	0.0188	0.0156	0.0031	0.0022	0.012	0.0154	0.1461	0.0265	0.1277	0.0487	0.0018
11	rs76703450	70139589	0.91	0.0827439743829911	1.05	0.0620520515513756	0.307384998906426	0.470163348564579	0.0084	0.0081	0.0986	0.0182	0.0395	0.018	0.0195	0.0225	0.0029	0.0373	0.031	0.1121	0.0039	0.0458	0.1107	0.0188	0.0156	0.0031	0.0022	0.012	0.0154	0.1461	0.0265	0.1277	0.0487	0.0018
11	rs35902797	70163518	0.91	0.0827439743829911	1.05	0.0620520515513756	0.306497760226888	0.478274530352537	0.0084	0.0081	0.0986	0.0182	0.0395	0.018	0.0195	0.0225	0.0029	0.0373	0.031	0.1121	0.0039	0.0458	0.1107	0.0188	0.0156	0.0031	0.0022	0.012	0.0154	0.1461	0.0265	0.1277	0.0487	0.0018
11	rs112150440	70165519	0.91	0.0827439743829911	1.05	0.0620520515513756	0.30635001891437	0.479494305227694	0.0084	0.0081	0.0986	0.0182	0.0395	0.018	0.0195	0.0225	0.0029	0.0373	0.031	0.1121	0.0039	0.0458	0.1107	0.0188	0.0156	0.0031	0.0022	0.012	0.0154	0.1461	0.0265	0.1277	0.0487	0.0018
11	rs3892505	70179333	0.91	0.0827439743829911	1.05	0.0620520515513756	0.302081913386994	0.443391064740463	0.0084	0.0081	0.0986	0.0183	0.0393	0.018	0.0196	0.0225	0.0029	0.0373	0.031	0.1121	0.0039	0.0459	0.1109	0.0188	0.0156	0.0031	0.0022	0.012	0.0154	0.146	0.0265	0.1276	0.0488	0.0018
11	rs76081452	70179549	0.91	0.0827439743829911	1.05	0.0620520515513756	0.302081913386994	0.443391064740463	0.0084	0.0081	0.0986	0.0183	0.0393	0.018	0.0196	0.0225	0.0029	0.0373	0.031	0.1121	0.0039	0.0459	0.1109	0.0188	0.0156	0.0031	0.0022	0.012	0.0154	0.146	0.0265	0.1276	0.0488	0.0018
11	rs655130	70179848	0.91	0.0827439743829911	1.05	0.0620520515513756	0.302081913386994	0.443391064740463	0.0084	0.0081	0.0986	0.0183	0.0393	0.018	0.0196	0.0225	0.0029	0.0373	0.031	0.1121	0.0039	0.0459	0.1109	0.0188	0.0156	0.0031	0.0022	0.012	0.0154	0.146	0.0265	0.1276	0.0488	0.0018
11	rs7117443	70180285	0.91	0.0827439743829911	1.05	0.0620520515513756	0.311990645597676	0.443391064740463	0.0084	0.0081	0.0986	0.0184	0.0393	0.018	0.0196	0.0225	0.0029	0.0373	0.031	0.1119	0.0039	0.0459	0.1108	0.0188	0.0156	0.0031	0.0022	0.012	0.0154	0.146	0.0265	0.1276	0.0488	0.0018
11	rs72947051	70187627	0.91	0.0827439743829911	1.05	0.0620520515513756	0.311394337985614	0.444055301329009	0.0084	0.0081	0.0986	0.0184	0.0393	0.018	0.0196	0.0225	0.0029	0.0373	0.031	0.1119	0.0039	0.0459	0.1108	0.0188	0.0156	0.0031	0.0022	0.012	0.0154	0.146	0.0265	0.1276	0.0488	0.0018
11	rs6592542	70187783	0.91	0.0827439743829911	1.05	0.0620520515513756	0.311295011847815	0.44365672767458	0.0084	0.0081	0.0986	0.0184	0.0393	0.018	0.0196	0.0225	0.0029	0.0373	0.031	0.1119	0.0039	0.0459	0.1108	0.0188	0.0156	0.0031	0.0022	0.012	0.0154	0.146	0.0265	0.1276	0.0488	0.0018
11	rs17160805	70189916	0.91	0.0827439743829911	1.04	0.0739648219953096	0.311096409690476	0.444055301329009	0.0084	0.0081	0.0986	0.0184	0.0393	0.018	0.0196	0.0225	0.0029	0.0373	0.031	0.1119	0.0039	0.0459	0.1108	0.0188	0.0156	0.0031	0.0022	0.012	0.0154	0.146	0.0265	0.1276	0.0488	0.0018
11	rs72947066	70193478	0.91	0.0827439743829911	1.04	0.0739648219953096	0.311245355043571	0.444586880700226	0.0084	0.0081	0.0986	0.0184	0.0393	0.018	0.0196	0.0225	0.0029	0.0373	0.031	0.1119	0.0039	0.0459	0.1108	0.0188	0.0156	0.0031	0.0022	0.012	0.0154	0.146	0.0265	0.1276	0.0488	0.0018
11	rs7128969	70205017	0.91	0.0827439743829911	1.04	0.0739648219953096	0.311593040376098	0.446448736735691	0.0084	0.0081	0.0986	0.0184	0.0393	0.018	0.0196	0.0225	0.0029	0.0373	0.031	0.1119	0.0039	0.0459	0.1108	0.0188	0.0156	0.0031	0.0022	0.012	0.0154	0.146	0.0265	0.1276	0.0488	0.0018
11	rs80024305	70211073	0.91	0.0827439743829911	1.04	0.0739648219953096	0.312040365040032	0.449911931592708	0.0084	0.0081	0.0986	0.0184	0.0393	0.018	0.0196	0.0225	0.0029	0.0373	0.031	0.1119	0.0039	0.0459	0.1108	0.0188	0.0156	0.0031	0.0022	0.012	0.0154	0.146	0.0265	0.1276	0.0488	0.0018
11	rs34701876	70212333	0.91	0.0827439743829911	1.03	0.0875760293110768	0.320200378183818	0.470163348564579	0.0084	0.0081	0.0987	0.0184	0.0393	0.018	0.0196	0.0225	0.003	0.0373	0.0309	0.1119	0.0039	0.0458	0.1108	0.0188	0.0156	0.0031	0.0022	0.012	0.0154	0.146	0.0265	0.1276	0.0488	0.0018
11	rs630280	70219137	0.91	0.0827439743829911	1.03	0.0875760293110768	0.320301188404402	0.47137772545368	0.0084	0.0081	0.0989	0.0186	0.0393	0.0181	0.0195	0.0225	0.003	0.0372	0.0309	0.1119	0.0039	0.0458	0.1112	0.0188	0.0156	0.0031	0.0023	0.012	0.0155	0.1458	0.0266	0.1269	0.0487	0.0019
11	rs75851373	70230029	0.91	0.0827439743829911	1.03	0.0875760293110768	0.332364848041676	0.501448813953978	0.0084	0.0081	0.0988	0.0186	0.0392	0.0181	0.0195	0.0225	0.003	0.0372	0.0309	0.1119	0.0039	0.0458	0.1115	0.0189	0.0156	0.0031	0.0023	0.012	0.0155	0.1457	0.0266	0.1269	0.0487	0.0019
11	rs7951560	70233971	0.91	0.0827439743829911	1.03	0.0875760293110768	0.339496449708549	0.538538814758869	0.0085	0.0081	0.0988	0.0186	0.0392	0.0181	0.0196	0.0225	0.003	0.0371	0.0308	0.112	0.004	0.0457	0.1117	0.0189	0.0156	0.0031	0.0023	0.012	0.0155	0.1455	0.0266	0.1268	0.0486	0.0019
11	rs61341131	70246956	0.91	0.0827439743829911	1.03	0.0875760293110768	0.297263701473392	0.522403404374063	0.0087	0.0078	0.1001	0.0177	0.0389	0.0183	0.0198	0.0225	0.003	0.0368	0.0303	0.1131	0.0039	0.0456	0.1128	0.0185	0.0155	0.003	0.0024	0.0119	0.0159	0.1453	0.0266	0.1257	0.0483	0.002
11	rs79740140	70266858	0.91	0.0827439743829911	1.03	0.0875760293110768	0.26061211226897	0.509556725914749	0.0086	0.0078	0.1002	0.0174	0.0391	0.0185	0.0198	0.0225	0.0031	0.0368	0.0303	0.1134	0.0039	0.0456	0.1129	0.0184	0.0154	0.003	0.0024	0.0119	0.0159	0.1453	0.0266	0.1253	0.0483	0.0021
11	rs11602439	70269887	0.91	0.0827439743829911	1.03	0.0875760293110768	0.258090378539983	0.501585960537479	0.0086	0.0078	0.1002	0.0174	0.0391	0.0185	0.0198	0.0225	0.0031	0.0368	0.0303	0.1134	0.0039	0.0456	0.1129	0.0184	0.0154	0.003	0.0024	0.0119	0.0159	0.1453	0.0266	0.1253	0.0483	0.0021
11	rs117970650	70278475	0.91	0.0827439743829911	1.03	0.0875760293110768	0.268808003584274	0.540214947963373	0.0086	0.0078	0.1002	0.0174	0.0391	0.0185	0.0198	0.0225	0.0031	0.0368	0.0303	0.1134	0.0039	0.0456	0.113	0.0184	0.0155	0.0028	0.0024	0.0119	0.0159	0.1454	0.0266	0.1252	0.0483	0.0021
11	rs643301	70279766	0.91	0.0827439743829911	1.03	0.0875760293110768	0.262376202459491	0.537422110993314	0.0086	0.0078	0.1002	0.0173	0.0391	0.0185	0.0198	0.0225	0.0031	0.0368	0.0303	0.1134	0.0039	0.0456	0.113	0.0184	0.0155	0.0028	0.0024	0.0119	0.0159	0.1454	0.0266	0.1252	0.0483	0.0021
11	rs117625326	70280403	0.91	0.0827439743829911	1.03	0.0875760293110768	0.269359288970946	0.578404606687392	0.0086	0.0078	0.1002	0.0173	0.0392	0.0185	0.0198	0.0224	0.0031	0.0368	0.0304	0.1134	0.0039	0.0456	0.113	0.0183	0.0155	0.0028	0.0024	0.0119	0.0159	0.1454	0.0266	0.1252	0.0483	0.0021
11	Affx-35649188	70281845	0.91	0.0827439743829911	1.03	0.0875760293110768	0.280560125163218	0.594943012054691	0.0086	0.0078	0.1002	0.0173	0.0392	0.0185	0.0198	0.0224	0.0031	0.0368	0.0304	0.1134	0.0039	0.0456	0.113	0.0183	0.0155	0.0028	0.0024	0.0119	0.0159	0.1454	0.0266	0.1252	0.0483	0.0021
11	rs6894	70282629	0.91	0.0827439743829911	1.03	0.0875760293110768	0.280513140849896	0.596803402320768	0.0086	0.0078	0.1002	0.0173	0.0392	0.0185	0.0198	0.0224	0.0031	0.0368	0.0304	0.1134	0.0039	0.0456	0.113	0.0183	0.0155	0.0028	0.0024	0.0119	0.0159	0.1454	0.0266	0.1252	0.0483	0.0021
11	rs12421560	70285771	0.91	0.0827439743829911	1.03	0.0875760293110768	0.32201750810093	0.730417402394329	0.0086	0.0078	0.1002	0.0172	0.0392	0.0185	0.0198	0.0224	0.0031	0.0368	0.0304	0.1134	0.0039	0.0456	0.113	0.0183	0.0155	0.0028	0.0024	0.0119	0.0159	0.1453	0.0266	0.1253	0.0483	0.0021
11	rs72944398	70295761	0.89	0.118826527661215	1.03	0.0875760293110768	0.420520797303645	0.711874902915033	0.0089	0.0082	0.0969	0.0167	0.0384	0.0204	0.0209	0.0223	0.0039	0.0356	0.0311	0.1151	0.0039	0.0443	0.1082	0.0179	0.0168	0.0034	0.0035	0.0129	0.0167	0.1415	0.0275	0.1288	0.0478	0.0026
11	rs11236302	70295897	0.89	0.118826527661215	1.03	0.0875760293110768	0.403262247731519	0.687515843028723	0.009	0.0082	0.0968	0.0165	0.0384	0.0204	0.0209	0.0223	0.0039	0.0354	0.0312	0.1156	0.0039	0.0442	0.1079	0.0179	0.0168	0.0034	0.0036	0.013	0.0166	0.1415	0.0275	0.1289	0.0478	0.0026
11	rs682670	70307800	0.89	0.118826527661215	1.03	0.0875760293110768	0.397439728393699	0.774642011398038	0.0098	0.0082	0.0962	0.0159	0.0384	0.0206	0.0209	0.022	0.004	0.0349	0.0316	0.1156	0.0041	0.0435	0.1084	0.018	0.017	0.0035	0.0038	0.013	0.0164	0.1404	0.0281	0.1296	0.0477	0.0028
11	rs75362892	70312109	0.89	0.118826527661215	1.03	0.0875760293110768	0.407471669112178	0.811739000223831	0.0098	0.0082	0.0961	0.016	0.0384	0.0206	0.0211	0.0221	0.0041	0.0349	0.0316	0.1156	0.0041	0.0434	0.1083	0.0181	0.017	0.0035	0.0038	0.013	0.0164	0.1402	0.0281	0.1296	0.0477	0.0029
11	rs61885886	70331077	0.88	0.140769569262351	1.03	0.0875760293110768	0.394965428097133	0.765085403481395	0.0098	0.0082	0.0958	0.016	0.0385	0.0208	0.0214	0.0221	0.0041	0.0348	0.0315	0.1155	0.0041	0.0431	0.108	0.0183	0.0171	0.0035	0.0038	0.0131	0.0165	0.14	0.0282	0.1294	0.0477	0.003
11	rs143595073	70331937	0.88	0.140769569262351	1.04	0.0739648219953096	0.398228637778314	0.776769170566146	0.0098	0.0082	0.0958	0.016	0.0385	0.0208	0.0214	0.0221	0.0041	0.0348	0.0315	0.1155	0.0041	0.0431	0.108	0.0183	0.017	0.0035	0.0038	0.0131	0.0165	0.14	0.0282	0.1294	0.0477	0.003
11	rs62622853	70333498	0.88	0.140769569262351	1.03	0.0875760293110768	0.401845103030138	0.766145981825066	0.0098	0.0083	0.0958	0.016	0.0385	0.0208	0.0214	0.0221	0.0041	0.0348	0.0315	0.1155	0.0041	0.0431	0.108	0.0183	0.017	0.0035	0.0038	0.0131	0.0165	0.14	0.0282	0.1295	0.0477	0.003
11	rs41298123	70336618	0.88	0.140769569262351	1.03	0.0875760293110768	0.40224165097406	0.770846642315905	0.0098	0.0083	0.0957	0.016	0.0386	0.0208	0.0214	0.0221	0.0041	0.0348	0.0315	0.1154	0.0041	0.0431	0.108	0.0183	0.017	0.0035	0.0038	0.0131	0.0165	0.14	0.0282	0.1295	0.0477	0.003
11	rs573795	70342417	0.88	0.140769569262351	1.03	0.0875760293110768	0.394348069744028	0.774642011398038	0.0098	0.0083	0.0954	0.016	0.0386	0.0208	0.0215	0.0221	0.0041	0.0345	0.0315	0.1154	0.0041	0.0431	0.1079	0.0184	0.0173	0.0035	0.0039	0.0131	0.0166	0.14	0.0282	0.1296	0.0477	0.003
11	rs7119196	70343474	0.88	0.140769569262351	1.03	0.0875760293110768	0.395695661062557	0.804075771352214	0.0098	0.0083	0.0954	0.016	0.0386	0.0208	0.0215	0.0221	0.0041	0.0345	0.0316	0.1154	0.0041	0.0431	0.108	0.0183	0.0172	0.0035	0.0039	0.0131	0.0165	0.14	0.0282	0.1297	0.0477	0.0031
11	rs2155901	70350286	0.88	0.140769569262351	1.03	0.0875760293110768	0.427969276662228	0.836209135859009	0.0098	0.0083	0.0953	0.0158	0.0386	0.0207	0.0214	0.0221	0.0043	0.0345	0.0316	0.1155	0.0042	0.0432	0.1079	0.0182	0.0171	0.0036	0.0039	0.013	0.0166	0.1398	0.0281	0.1297	0.0477	0.0032
11	Affx-35649243	70351818	0.88	0.140769569262351	1.03	0.0875760293110768	0.441338097298871	0.88419025260488	0.0099	0.0083	0.0952	0.0158	0.0386	0.0207	0.0214	0.0221	0.0043	0.0345	0.0317	0.1155	0.0043	0.0433	0.1079	0.0181	0.0171	0.0037	0.0039	0.013	0.0166	0.1397	0.0281	0.1298	0.0477	0.0032
11	rs117977430	70356504	0.88	0.140769569262351	1.03	0.0875760293110768	0.454427919246326	0.899364332054044	0.0099	0.0083	0.0951	0.0157	0.0387	0.0206	0.0213	0.0221	0.0044	0.0345	0.0317	0.1155	0.0043	0.0434	0.1078	0.0181	0.017	0.0038	0.004	0.013	0.0167	0.1395	0.028	0.1298	0.0477	0.0033
11	rs77155085	70358538	0.88	0.140769569262351	1.02	0.103026239636585	0.457201245412512	0.877480450093966	0.0099	0.0084	0.0951	0.0157	0.0387	0.0206	0.0213	0.0221	0.0044	0.0345	0.0318	0.1155	0.0044	0.0434	0.1078	0.0181	0.017	0.0038	0.004	0.013	0.0167	0.1394	0.028	0.1298	0.0476	0.0033
11	rs10899103	70364110	0.88	0.140769569262351	1.01	0.120454976543865	0.477523341538359	0.877792302478815	0.01	0.0084	0.0949	0.0157	0.0387	0.0206	0.0213	0.0221	0.0045	0.0346	0.0319	0.1155	0.0045	0.0436	0.1078	0.0181	0.0169	0.0039	0.004	0.013	0.0168	0.139	0.028	0.1297	0.0476	0.0034
11	rs11236504	70364659	0.88	0.140769569262351	1.01	0.120454976543865	0.462711930383369	0.876856813259546	0.01	0.0084	0.0949	0.0157	0.0387	0.0206	0.0213	0.0221	0.0046	0.0346	0.0319	0.1155	0.0046	0.0435	0.1078	0.018	0.0168	0.0039	0.004	0.013	0.0168	0.139	0.028	0.1297	0.0476	0.0034
11	rs72946442	70368221	0.88	0.140769569262351	1.01	0.120454976543865	0.54327136399345	0.879975902467497	0.0101	0.0086	0.0942	0.0158	0.039	0.0205	0.0213	0.0223	0.0047	0.0343	0.0321	0.1153	0.0048	0.044	0.1084	0.0181	0.0165	0.0039	0.0042	0.0129	0.0172	0.1378	0.0282	0.1293	0.0473	0.0035
11	rs114728489	70370330	0.88	0.140769569262351	1	0.139999700676332	0.61571886911184	0.894978813724186	0.0102	0.0087	0.0939	0.0158	0.039	0.0205	0.0212	0.0223	0.0048	0.0345	0.0322	0.1152	0.0048	0.0444	0.1088	0.0181	0.0163	0.0039	0.0042	0.013	0.0172	0.1367	0.0283	0.1291	0.0474	0.0036
11	rs78034662	70371302	0.88	0.140769569262351	1	0.139999700676332	0.704458201180537	0.850591804417804	0.0102	0.0087	0.094	0.0158	0.0391	0.0203	0.0212	0.0223	0.0049	0.0344	0.0324	0.1156	0.0046	0.0448	0.1089	0.0181	0.016	0.0037	0.0042	0.013	0.0173	0.136	0.0284	0.1292	0.0475	0.0036
11	rs116982583	70371666	0.88	0.140769569262351	1	0.139999700676332	0.731211459087041	0.875609811562558	0.0102	0.0087	0.094	0.0158	0.0391	0.0203	0.0212	0.0223	0.0049	0.0344	0.0324	0.1156	0.0046	0.0449	0.1089	0.0181	0.0159	0.0037	0.0042	0.013	0.0173	0.1359	0.0284	0.1292	0.0475	0.0036
11	rs79056226	70372950	0.88	0.140769569262351	1	0.139999700676332	0.741612615571835	0.892318297933558	0.0102	0.0087	0.0938	0.0158	0.0392	0.0202	0.0212	0.0223	0.0049	0.0346	0.0324	0.1157	0.0045	0.0451	0.1092	0.018	0.0158	0.0037	0.0043	0.013	0.0173	0.1356	0.0285	0.129	0.0475	0.0036
11	rs11236569	70378972	0.88	0.140769569262351	1	0.139999700676332	0.782853034679098	0.903126792549495	0.0103	0.0088	0.0928	0.0158	0.0392	0.02	0.0211	0.0223	0.0049	0.034	0.0325	0.1161	0.0046	0.0461	0.1099	0.0179	0.0157	0.0037	0.0043	0.013	0.0172	0.1341	0.0286	0.1294	0.0478	0.0037
11	rs11236570	70379131	0.88	0.140769569262351	1	0.139999700676332	0.787426281233069	0.866890995342574	0.0103	0.0088	0.0924	0.0158	0.0392	0.02	0.0212	0.0224	0.0049	0.0341	0.0326	0.1162	0.0046	0.0461	0.1099	0.0179	0.0157	0.0038	0.0043	0.013	0.0172	0.1338	0.0286	0.1298	0.0479	0.0037
11	rs76270409	70380055	0.88	0.140769569262351	1	0.139999700676332	0.707121002582386	0.775249643012696	0.0102	0.0089	0.0914	0.0151	0.0388	0.0194	0.0204	0.0231	0.0049	0.0345	0.0331	0.1184	0.0045	0.0464	0.1092	0.0173	0.0155	0.004	0.0043	0.0131	0.0173	0.1326	0.0281	0.1312	0.0486	0.0039
11	rs117122240	70380082	0.88	0.140769569262351	1	0.139999700676332	0.689453676488577	0.778745512630048	0.0102	0.0089	0.0913	0.0151	0.0388	0.0195	0.0204	0.0231	0.0049	0.0345	0.0331	0.1185	0.0045	0.0464	0.1092	0.0173	0.0155	0.004	0.0043	0.0131	0.0172	0.1326	0.0281	0.1312	0.0486	0.0039
11	rs78428666	70383333	0.86	0.193417951625055	1	0.139999700676332	1.10484103496311	1.01966225551404	0.01	0.0088	0.0885	0.0141	0.0373	0.0194	0.0196	0.0238	0.0051	0.0355	0.0335	0.1231	0.0046	0.047	0.1071	0.0161	0.015	0.0048	0.0043	0.0134	0.0172	0.1307	0.0262	0.135	0.0493	0.0042
11	rs75793745	70386450	0.86	0.193417951625055	0.99	0.161794913519683	1.10198345623696	1.02416149718642	0.01	0.0088	0.0883	0.014	0.0372	0.0194	0.0196	0.0239	0.0051	0.0356	0.0335	0.1234	0.0046	0.0471	0.107	0.0161	0.015	0.0048	0.0043	0.0134	0.0172	0.1306	0.0261	0.1353	0.0494	0.0042
11	rs78822096	70387002	0.86	0.193417951625055	0.99	0.161794913519683	1.04528069999612	0.998822881248401	0.01	0.0088	0.0883	0.014	0.0372	0.0194	0.0196	0.0239	0.0051	0.0356	0.0334	0.1234	0.0046	0.0472	0.107	0.0161	0.0149	0.0048	0.0043	0.0134	0.0173	0.1306	0.0261	0.1354	0.0494	0.0043
11	rs11236585	70387286	0.86	0.193417951625055	0.99	0.161794913519683	0.983647644358459	0.945511155283675	0.01	0.0088	0.0883	0.014	0.0372	0.0194	0.0196	0.0239	0.0051	0.0356	0.0334	0.1234	0.0046	0.0472	0.107	0.016	0.0149	0.0048	0.0043	0.0134	0.0173	0.1306	0.0261	0.1354	0.0495	0.0043
11	rs12271322	70388251	0.86	0.193417951625055	0.99	0.161794913519683	0.89755190034573	0.901715498189454	0.01	0.0088	0.0884	0.014	0.0372	0.0193	0.0195	0.0239	0.0051	0.0356	0.0334	0.1235	0.0046	0.0472	0.1071	0.016	0.0149	0.0048	0.0043	0.0134	0.0173	0.1305	0.026	0.1355	0.0495	0.0043
11	rs73522161	70390462	0.86	0.193417951625055	0.99	0.161794913519683	0.952061629583064	0.948361019333571	0.01	0.0088	0.0885	0.0139	0.0372	0.0192	0.0194	0.0239	0.0052	0.0357	0.0333	0.1235	0.0046	0.0473	0.1071	0.016	0.0148	0.0049	0.0042	0.0133	0.0173	0.1305	0.0259	0.1358	0.0495	0.0043
11	rs118181304	70391158	0.86	0.193417951625055	0.98	0.18597139562509	0.987657682348475	1.00378475168929	0.01	0.0088	0.0885	0.0139	0.0371	0.0191	0.0193	0.024	0.0051	0.0358	0.0333	0.1235	0.0046	0.0474	0.1073	0.016	0.0147	0.0049	0.0042	0.0133	0.0173	0.1303	0.0258	0.136	0.0495	0.0043
11	rs10899153	70394936	0.86	0.193417951625055	0.98	0.18597139562509	0.912210021333943	0.99051042722306	0.0099	0.0087	0.0886	0.0139	0.0367	0.0186	0.0189	0.024	0.005	0.036	0.0336	0.1236	0.0046	0.0478	0.1078	0.0159	0.0145	0.0049	0.0041	0.0132	0.0174	0.1299	0.0256	0.137	0.0497	0.0044
11	rs117236918	70396462	0.86	0.193417951625055	0.98	0.18597139562509	0.921152085209423	0.950420307229035	0.0099	0.0087	0.0885	0.0139	0.0366	0.0185	0.0189	0.024	0.005	0.0361	0.0336	0.1235	0.0046	0.0479	0.108	0.0158	0.0145	0.005	0.0041	0.0132	0.0174	0.1296	0.0255	0.1371	0.0498	0.0043
11	rs55826392	70403128	0.86	0.193417951625055	0.98	0.18597139562509	0.916510912315194	0.96406537878246	0.0099	0.0086	0.0884	0.0139	0.0364	0.0183	0.0187	0.024	0.005	0.0364	0.0338	0.1239	0.0047	0.0481	0.1083	0.0157	0.0145	0.005	0.0041	0.0132	0.0175	0.1288	0.0254	0.1376	0.05	0.0043
11	rs4980540	70414988	0.85	0.2244882202137	0.98	0.18597139562509	0.898290651006864	0.914590343125206	0.0099	0.0085	0.0883	0.0138	0.0362	0.0179	0.0184	0.024	0.0049	0.0368	0.0339	0.1244	0.0047	0.0478	0.1092	0.0154	0.0141	0.005	0.004	0.0131	0.0174	0.1282	0.0252	0.1384	0.0504	0.0042
11	rs117209425	70415074	0.85	0.2244882202137	0.98	0.18597139562509	0.901988229067503	0.920569134397872	0.0099	0.0085	0.0883	0.0138	0.0362	0.0179	0.0184	0.024	0.0049	0.0368	0.0339	0.1244	0.0047	0.0478	0.1092	0.0154	0.0141	0.005	0.004	0.0131	0.0174	0.1282	0.0252	0.1384	0.0504	0.0042
11	rs12281359	70417181	0.85	0.2244882202137	0.98	0.18597139562509	0.925054899952667	0.936023899148758	0.0099	0.0085	0.0882	0.0138	0.0362	0.0179	0.0184	0.024	0.0049	0.0368	0.0339	0.1245	0.0047	0.0478	0.1093	0.0154	0.0141	0.005	0.004	0.0131	0.0175	0.1282	0.0251	0.1385	0.0504	0.0042
11	rs72944826	70418863	0.85	0.2244882202137	0.98	0.18597139562509	0.929714033563786	0.942504807254933	0.0099	0.0085	0.0882	0.0138	0.0362	0.0178	0.0184	0.024	0.0049	0.0368	0.0339	0.1245	0.0048	0.0478	0.1093	0.0154	0.014	0.005	0.004	0.0131	0.0175	0.1282	0.0251	0.1386	0.0504	0.0042
11	rs117017163	70419528	0.85	0.2244882202137	0.98	0.18597139562509	0.916428123177969	0.908148328108771	0.0099	0.0085	0.0881	0.0138	0.0361	0.0178	0.0184	0.024	0.0048	0.0369	0.0339	0.1245	0.0048	0.0479	0.1094	0.0154	0.014	0.005	0.0039	0.0131	0.0175	0.1282	0.0251	0.1387	0.0506	0.0041
11	rs10899200	70420548	0.85	0.2244882202137	0.98	0.18597139562509	0.867807453974535	0.858966277901617	0.0099	0.0085	0.0878	0.0137	0.036	0.0177	0.0183	0.024	0.0048	0.037	0.0339	0.1249	0.0048	0.048	0.1096	0.0153	0.0138	0.005	0.0038	0.013	0.0176	0.1282	0.0249	0.139	0.0507	0.0041
11	rs948196	70424257	0.85	0.2244882202137	0.98	0.18597139562509	0.886827907888378	0.856017771737236	0.0097	0.008	0.0883	0.014	0.0359	0.0173	0.0181	0.0239	0.004	0.0365	0.0328	0.1271	0.0049	0.0485	0.1116	0.0148	0.0134	0.0051	0.0034	0.0126	0.0179	0.1269	0.0245	0.1415	0.0498	0.0039
11	rs11236710	70424351	0.85	0.2244882202137	0.98	0.18597139562509	0.866836747325842	0.866113400912106	0.0097	0.008	0.0883	0.014	0.036	0.0173	0.018	0.0239	0.004	0.0364	0.0328	0.1271	0.0049	0.0485	0.1117	0.0148	0.0134	0.0051	0.0034	0.0126	0.0179	0.1269	0.0245	0.1416	0.0498	0.0039
11	rs10899208	70424411	0.85	0.2244882202137	0.98	0.18597139562509	0.866675007614678	0.87124816827015	0.0097	0.008	0.0883	0.014	0.036	0.0173	0.018	0.0238	0.004	0.0364	0.0328	0.1271	0.0049	0.0485	0.1117	0.0148	0.0134	0.0051	0.0034	0.0126	0.0179	0.1269	0.0245	0.1416	0.0498	0.0039
11	rs117968651	70432849	0.84	0.258953137461488	0.98	0.18597139562509	1.25834752361009	0.799026498068303	0.0094	0.008	0.0874	0.0139	0.0364	0.0173	0.0184	0.0237	0.0036	0.0357	0.0326	0.1298	0.0047	0.0494	0.1118	0.0139	0.0128	0.0052	0.0031	0.0128	0.0173	0.1245	0.0248	0.1434	0.0509	0.0035
11	rs112963601	70434943	0.84	0.258953137461488	0.98	0.18597139562509	1.2525243466463	0.640258328411151	0.0092	0.008	0.087	0.0139	0.0366	0.0173	0.0186	0.0237	0.0034	0.0354	0.0325	0.1311	0.0046	0.0498	0.1119	0.0135	0.0126	0.0052	0.003	0.0129	0.0171	0.1235	0.0249	0.1442	0.0515	0.0034
11	rs6592642	70438952	0.84	0.258953137461488	0.98	0.18597139562509	1.20835032582264	0.590797925443311	0.0092	0.0079	0.087	0.0139	0.0367	0.0173	0.0186	0.0235	0.0034	0.0354	0.0325	0.1312	0.0046	0.0498	0.112	0.0135	0.0126	0.0051	0.0029	0.013	0.0171	0.1234	0.0248	0.1443	0.0518	0.0033
11	rs4980621	70443511	0.84	0.258953137461488	0.98	0.18597139562509	1.19468372984455	0.573294943497566	0.0092	0.0079	0.087	0.0139	0.0367	0.0173	0.0186	0.0235	0.0034	0.0354	0.0324	0.1312	0.0046	0.0498	0.1121	0.0134	0.0125	0.0051	0.0029	0.0129	0.0172	0.1234	0.0249	0.1443	0.0518	0.0033
11	rs948193	70444446	0.84	0.258953137461488	0.98	0.18597139562509	1.1994786170227	0.578120448915861	0.0092	0.0079	0.087	0.0139	0.0367	0.0173	0.0186	0.0235	0.0034	0.0354	0.0324	0.1313	0.0046	0.0499	0.1121	0.0134	0.0125	0.0051	0.0029	0.0129	0.0172	0.1234	0.0249	0.1443	0.0518	0.0033
11	rs12795850	70453847	0.83	0.29697514221559	0.98	0.18597139562509	1.06440010360976	0.404032420911187	0.0089	0.0079	0.0869	0.013	0.0379	0.0177	0.0175	0.0228	0.0027	0.0379	0.0319	0.1316	0.0038	0.0514	0.1149	0.0131	0.0116	0.0052	0.0023	0.0126	0.0157	0.1243	0.025	0.1436	0.0519	0.0029
11	rs61885158	70454925	0.83	0.29697514221559	0.98	0.18597139562509	1.10314399242824	0.409612677979929	0.0089	0.0079	0.087	0.013	0.0379	0.0177	0.0175	0.0228	0.0027	0.038	0.0318	0.1316	0.0038	0.0513	0.115	0.0131	0.0115	0.0052	0.0023	0.0126	0.0157	0.1242	0.025	0.1436	0.0519	0.0029
11	rs10793179	70458357	0.83	0.29697514221559	0.98	0.18597139562509	1.18236219733564	0.415735840395575	0.0089	0.0078	0.0872	0.0126	0.0378	0.0178	0.0172	0.0229	0.0027	0.0383	0.0315	0.1319	0.0038	0.0522	0.1156	0.0132	0.0114	0.0056	0.0022	0.0126	0.0153	0.1235	0.0252	0.1434	0.0515	0.0029
11	rs78384130	70458920	0.83	0.29697514221559	0.98	0.18597139562509	1.23222519661243	0.414952784916233	0.0088	0.0078	0.0871	0.0126	0.0374	0.0179	0.0171	0.023	0.0027	0.0387	0.0311	0.1325	0.0037	0.0524	0.1157	0.0132	0.0115	0.0057	0.0022	0.0127	0.0151	0.1235	0.0253	0.143	0.0511	0.0029
11	rs12225113	70461590	0.82	0.338707801994422	0.98	0.18597139562509	1.2077951000786	0.419264540475035	0.0086	0.0077	0.0868	0.0128	0.0367	0.018	0.0166	0.023	0.0029	0.0397	0.03	0.1339	0.0036	0.053	0.1163	0.0134	0.0116	0.0059	0.0022	0.0129	0.0147	0.1237	0.0258	0.1421	0.05	0.003
11	rs79632257	70461955	0.82	0.338707801994422	0.98	0.18597139562509	1.20613001745664	0.423719548513915	0.0086	0.0077	0.0868	0.0128	0.0367	0.018	0.0166	0.023	0.0029	0.0397	0.03	0.1339	0.0036	0.053	0.1163	0.0134	0.0116	0.0059	0.0022	0.0129	0.0147	0.1237	0.0258	0.1421	0.05	0.003
11	rs11603290	70466674	0.82	0.338707801994422	0.98	0.18597139562509	1.20723997342113	0.428187232058917	0.0086	0.0077	0.0866	0.0128	0.0367	0.018	0.0165	0.0231	0.0029	0.04	0.0298	0.1342	0.0037	0.053	0.1163	0.0134	0.0116	0.0059	0.0022	0.0131	0.0147	0.1236	0.026	0.1421	0.0495	0.0031
11	rs61886374	70469480	0.82	0.338707801994422	0.98	0.18597139562509	1.18649446802348	0.423850770568644	0.0086	0.0077	0.0865	0.0128	0.0368	0.0181	0.0165	0.0231	0.0029	0.0402	0.0298	0.1343	0.0037	0.053	0.1163	0.0135	0.0116	0.0059	0.0022	0.0131	0.0147	0.1236	0.026	0.1421	0.0492	0.0031
11	rs4980546	70470511	0.82	0.338707801994422	0.98	0.18597139562509	1.23082675877778	0.425557653857515	0.0086	0.0077	0.0865	0.0127	0.0369	0.0179	0.0163	0.0232	0.0028	0.0402	0.0296	0.1344	0.0037	0.0536	0.1165	0.0134	0.0116	0.0059	0.0022	0.0131	0.0147	0.1235	0.0259	0.1421	0.0492	0.0031
11	rs80139118	70474559	0.82	0.338707801994422	0.98	0.18597139562509	1.20141713158046	0.408572907230881	0.0086	0.0077	0.0865	0.0129	0.0368	0.0179	0.0162	0.0232	0.0028	0.0403	0.0295	0.1341	0.0037	0.0536	0.1165	0.0139	0.0116	0.0058	0.0022	0.0132	0.0147	0.1231	0.0259	0.1421	0.0491	0.0031
11	rs74749783	70477958	0.81	0.384295662080596	0.98	0.18597139562509	1.19615828343435	0.405976643178653	0.0086	0.0077	0.0865	0.0128	0.0368	0.0179	0.0162	0.0232	0.0028	0.0404	0.0295	0.1342	0.0037	0.0536	0.1165	0.0138	0.0116	0.0058	0.0022	0.0132	0.0147	0.1232	0.0259	0.142	0.049	0.0031
11	rs34213862	70479590	0.81	0.384295662080596	0.98	0.18597139562509	1.17173611944673	0.4002808624299	0.0086	0.0077	0.0865	0.0128	0.0368	0.0179	0.0161	0.0233	0.0027	0.0405	0.0295	0.1342	0.0037	0.0537	0.1166	0.0138	0.0116	0.0058	0.0022	0.0133	0.0147	0.1233	0.026	0.142	0.0489	0.0031
11	rs1794086	70481507	0.81	0.384295662080596	0.98	0.18597139562509	1.1559585009499	0.397699195152455	0.0085	0.0077	0.0866	0.0128	0.0368	0.0179	0.0161	0.0233	0.0027	0.0406	0.0295	0.1342	0.0036	0.0537	0.1166	0.0138	0.0116	0.0058	0.0022	0.0133	0.0147	0.1234	0.026	0.1419	0.0489	0.0031
11	rs117446868	70481924	0.81	0.384295662080596	0.98	0.18597139562509	1.14923536341595	0.38793109929597	0.0085	0.0076	0.0866	0.0129	0.0368	0.018	0.0162	0.0232	0.0027	0.0405	0.0295	0.1341	0.0036	0.0536	0.1166	0.0139	0.0116	0.0058	0.0022	0.0133	0.0147	0.1234	0.026	0.1419	0.0489	0.003
11	rs473697	70484127	0.81	0.384295662080596	0.98	0.18597139562509	1.11773650639309	0.351791456721756	0.0086	0.0076	0.0866	0.0129	0.0367	0.018	0.0162	0.023	0.0027	0.0405	0.0295	0.1346	0.0036	0.0537	0.1166	0.0139	0.0116	0.0055	0.0021	0.0133	0.0151	0.1237	0.0259	0.1418	0.0488	0.0028
11	rs117404503	70486256	0.81	0.384295662080596	0.98	0.18597139562509	1.17997722991535	0.344710019622778	0.0085	0.0076	0.0865	0.0129	0.0367	0.018	0.0162	0.023	0.0027	0.0405	0.0295	0.1346	0.0036	0.0537	0.1165	0.0139	0.0116	0.0055	0.002	0.0133	0.0151	0.1236	0.0259	0.1418	0.0488	0.0028
11	rs12274337	70490015	0.81	0.384295662080596	0.98	0.18597139562509	1.06545659414472	0.247339093394564	0.0085	0.0073	0.0857	0.013	0.0371	0.0182	0.0158	0.0234	0.0025	0.0404	0.0301	0.134	0.0034	0.0541	0.1161	0.0141	0.0119	0.0053	0.0018	0.0134	0.0153	0.1235	0.0264	0.1415	0.0493	0.0026
11	rs117136585	70490161	0.81	0.384295662080596	0.98	0.18597139562509	1.05315711278741	0.242871364984667	0.0085	0.0073	0.0857	0.013	0.0371	0.0182	0.0158	0.0234	0.0025	0.0404	0.0301	0.134	0.0034	0.0541	0.1161	0.0142	0.0119	0.0053	0.0018	0.0135	0.0152	0.1235	0.0265	0.1415	0.0493	0.0026
11	rs471859	70494097	0.81	0.384295662080596	0.98	0.18597139562509	0.821973338798793	0.156539983186341	0.0083	0.0069	0.0847	0.0131	0.0377	0.0183	0.0152	0.0239	0.0022	0.0415	0.0311	0.1326	0.0032	0.055	0.1155	0.0146	0.0124	0.005	0.0015	0.0137	0.0147	0.1234	0.0268	0.141	0.0502	0.0024
11	rs60418522	70505640	0.81	0.384295662080596	0.98	0.18597139562509	0.798011943250606	0.139695333273199	0.0083	0.0068	0.0846	0.013	0.0379	0.0184	0.015	0.0241	0.0022	0.0415	0.0312	0.1322	0.0032	0.0552	0.1155	0.0147	0.0125	0.0049	0.0015	0.0139	0.0148	0.123	0.027	0.1414	0.05	0.0023
11	rs11237113	70511624	0.81	0.384295662080596	0.98	0.18597139562509	0.690918326435152	0.1161617008798	0.008	0.0068	0.0849	0.0131	0.0379	0.0185	0.015	0.0242	0.0022	0.0416	0.0313	0.1321	0.0032	0.0546	0.1148	0.0148	0.0125	0.0049	0.0015	0.0139	0.0149	0.1232	0.0275	0.1414	0.0505	0.0022
11	rs67747845	70512509	0.81	0.384295662080596	0.98	0.18597139562509	0.693558198698122	0.115216702404417	0.008	0.0068	0.0849	0.0131	0.0379	0.0186	0.015	0.0242	0.0022	0.0415	0.0313	0.132	0.0032	0.0546	0.1148	0.0148	0.0125	0.0049	0.0015	0.0139	0.0149	0.1232	0.0275	0.1414	0.0505	0.0022
11	rs61233494	70514410	0.81	0.384295662080596	0.99	0.161794913519683	0.69458603076847	0.117627900970223	0.008	0.0068	0.085	0.013	0.0379	0.0187	0.0149	0.0243	0.0022	0.0415	0.0312	0.1319	0.0032	0.0546	0.1149	0.0148	0.0126	0.0049	0.0015	0.014	0.0149	0.1233	0.0274	0.1415	0.0505	0.0022
11	rs12575685	70517927	0.81	0.384295662080596	1	0.139999700676332	0.70416261043678	0.119709645627486	0.0079	0.0068	0.085	0.013	0.0379	0.0188	0.0149	0.0243	0.0022	0.0414	0.0312	0.1318	0.0032	0.0545	0.1149	0.0148	0.0126	0.0049	0.0015	0.014	0.0149	0.1234	0.0273	0.1416	0.0505	0.0022
11	rs61886409	70531716	0.81	0.384295662080596	1	0.139999700676332	0.71142046780927	0.100665969971369	0.0077	0.0067	0.0848	0.0131	0.0378	0.0191	0.015	0.0242	0.002	0.0414	0.0311	0.1306	0.0031	0.0545	0.1145	0.0151	0.0128	0.0049	0.0014	0.0139	0.0151	0.1242	0.0276	0.1419	0.0508	0.002
11	rs78667819	70534467	0.81	0.384295662080596	1	0.139999700676332	0.717593277519693	0.10131825227347	0.0077	0.0067	0.0847	0.0131	0.0377	0.0192	0.015	0.0241	0.002	0.0414	0.0311	0.1305	0.0031	0.0545	0.1145	0.0152	0.0128	0.0049	0.0014	0.0139	0.0151	0.1243	0.0276	0.1418	0.0509	0.002
11	rs79970408	70537560	0.81	0.384295662080596	1	0.139999700676332	0.718562245454423	0.102791874711138	0.0077	0.0067	0.0847	0.0131	0.0377	0.0193	0.015	0.0241	0.002	0.0414	0.0311	0.1304	0.0031	0.0545	0.1145	0.0152	0.0128	0.0049	0.0014	0.0139	0.0151	0.1243	0.0276	0.1419	0.0509	0.002
11	rs112497741	70544864	0.81	0.384295662080596	1	0.139999700676332	0.731211459087041	0.100015331350576	0.0077	0.0066	0.0845	0.0132	0.0377	0.0193	0.0151	0.0241	0.002	0.0414	0.0311	0.13	0.0031	0.0546	0.1146	0.0153	0.0129	0.0048	0.0014	0.0139	0.0151	0.1245	0.0276	0.1421	0.0509	0.0019
11	rs10501403	70552397	0.81	0.384295662080596	1	0.139999700676332	0.732188514476311	0.103778876033603	0.0077	0.0066	0.0844	0.0133	0.0376	0.0194	0.0152	0.0241	0.0019	0.0414	0.0312	0.1297	0.0031	0.0546	0.1146	0.0153	0.0129	0.0048	0.0014	0.0139	0.0151	0.1246	0.0276	0.1423	0.051	0.0019
11	rs11601580	70559893	0.81	0.384295662080596	1	0.139999700676332	0.720576568496642	0.109945540879204	0.0077	0.0066	0.0846	0.0132	0.0376	0.0193	0.015	0.024	0.0022	0.0413	0.0312	0.1295	0.0032	0.0546	0.1145	0.0153	0.0129	0.0049	0.0014	0.0138	0.015	0.125	0.0278	0.1422	0.0509	0.0019
11	rs895206	70566813	0.81	0.384295662080596	1	0.139999700676332	0.580522931648806	0.120406618012422	0.0073	0.0068	0.0858	0.0134	0.0375	0.0195	0.0151	0.0236	0.0022	0.0414	0.0317	0.1279	0.0034	0.0545	0.1139	0.0149	0.0133	0.0043	0.0014	0.0139	0.015	0.1254	0.0282	0.1422	0.0512	0.0017
11	Affx-35649482	70568078	0.81	0.384295662080596	1	0.139999700676332	0.588669966693257	0.101399902916346	0.0072	0.0066	0.0867	0.0131	0.0377	0.0197	0.0149	0.024	0.0021	0.0411	0.0319	0.1269	0.0033	0.0552	0.1128	0.0148	0.0133	0.0044	0.0013	0.0138	0.0148	0.1268	0.0284	0.142	0.0513	0.0016
11	rs75664544	70569819	0.81	0.384295662080596	1	0.139999700676332	0.595430908938191	0.100828886621474	0.0071	0.0065	0.0868	0.0131	0.0378	0.0197	0.0148	0.0241	0.0021	0.041	0.0319	0.1267	0.0033	0.0554	0.1124	0.0148	0.0133	0.0044	0.0012	0.0138	0.0147	0.1271	0.0284	0.142	0.0513	0.0015
11	rs571996	70594495	0.81	0.384295662080596	1	0.139999700676332	0.580793649108344	0.110873859212413	0.007	0.0064	0.0875	0.0128	0.0381	0.0199	0.0146	0.0246	0.002	0.0407	0.0321	0.126	0.0033	0.0558	0.1114	0.0147	0.0133	0.0042	0.0011	0.0138	0.0146	0.1281	0.0288	0.1418	0.0516	0.0014
11	rs72933221	70608227	0.81	0.384295662080596	1	0.139999700676332	0.55143458074253	0.10726204707087	0.007	0.0064	0.0876	0.0128	0.0382	0.0199	0.0146	0.0246	0.002	0.0406	0.0322	0.1256	0.0033	0.0559	0.1113	0.0147	0.0136	0.0042	0.0011	0.0139	0.0146	0.128	0.0289	0.1414	0.0517	0.0014
11	rs10751283	70608394	0.81	0.384295662080596	1	0.139999700676332	0.551764945387915	0.10818162256468	0.007	0.0064	0.0876	0.0128	0.0382	0.0199	0.0146	0.0246	0.002	0.0406	0.0323	0.1256	0.0033	0.0559	0.1113	0.0147	0.0136	0.0042	0.0011	0.0139	0.0146	0.128	0.0289	0.1414	0.0517	0.0014
11	rs1562192	70611969	0.81	0.384295662080596	1	0.139999700676332	0.56920592835649	0.0925737372595318	0.007	0.0064	0.0876	0.0128	0.0382	0.02	0.0146	0.0247	0.002	0.0405	0.0323	0.1258	0.0033	0.056	0.1114	0.0147	0.0136	0.0042	0.0011	0.0138	0.0145	0.1276	0.029	0.1415	0.0518	0.0014
11	rs895197	70613047	0.81	0.384295662080596	1	0.139999700676332	0.574918808661447	0.0824075857190502	0.007	0.0064	0.0876	0.0128	0.0383	0.0199	0.0145	0.0247	0.002	0.0405	0.0323	0.126	0.0033	0.056	0.1113	0.0147	0.0136	0.0042	0.0011	0.0136	0.0145	0.1276	0.029	0.1415	0.0518	0.0013
11	rs117985268	70613589	0.81	0.384295662080596	1	0.139999700676332	0.582554743558688	0.0803870185287636	0.007	0.0064	0.0877	0.0128	0.0383	0.0198	0.0145	0.0248	0.002	0.0404	0.0323	0.126	0.0033	0.056	0.1112	0.0147	0.0136	0.0042	0.0011	0.0136	0.0145	0.1276	0.0289	0.1416	0.0518	0.0013
11	rs4980645	70616492	0.81	0.384295662080596	1.01	0.120454976543865	0.552955028814861	0.083993131630829	0.0067	0.0066	0.0891	0.0135	0.0387	0.0191	0.0143	0.0259	0.0019	0.0391	0.0326	0.1254	0.0033	0.0559	0.1087	0.0154	0.0139	0.0043	9e-04	0.0144	0.0135	0.1284	0.0282	0.1426	0.0519	9e-04
11	rs61885461	70619627	0.81	0.384295662080596	1.01	0.120454976543865	0.552095403126788	0.083993131630829	0.0067	0.0066	0.0891	0.0135	0.0387	0.0191	0.0143	0.0259	0.0019	0.039	0.0326	0.1254	0.0033	0.0559	0.1086	0.0155	0.0139	0.0043	9e-04	0.0144	0.0136	0.1284	0.0282	0.1426	0.0519	9e-04
11	rs10793306	70628912	0.81	0.384295662080596	1.01	0.120454976543865	0.555206253420399	0.0888223385193524	0.0068	0.0066	0.0891	0.0136	0.0387	0.0191	0.0143	0.026	0.0019	0.039	0.0327	0.1253	0.0034	0.0559	0.1085	0.0155	0.0139	0.0043	9e-04	0.0145	0.0137	0.1283	0.0282	0.1426	0.0519	9e-04
11	rs10793307	70628945	0.81	0.384295662080596	1	0.139999700676332	0.554146318014686	0.0884351260480472	0.0068	0.0066	0.0891	0.0136	0.0387	0.0191	0.0143	0.026	0.0019	0.039	0.0327	0.1253	0.0034	0.0559	0.1085	0.0155	0.0139	0.0043	9e-04	0.0145	0.0137	0.1283	0.0282	0.1426	0.0519	9e-04
11	rs78011393	70632138	0.81	0.384295662080596	1.01	0.120454976543865	0.548333706345732	0.072939502508463	0.0068	0.0066	0.089	0.0135	0.0388	0.0191	0.0143	0.0261	0.0019	0.039	0.0327	0.1252	0.0034	0.0559	0.1084	0.0156	0.0138	0.0043	9e-04	0.0145	0.0137	0.1283	0.0283	0.1425	0.0519	9e-04
11	rs79932686	70634248	0.81	0.384295662080596	1	0.139999700676332	0.545832639992197	0.0658619093009029	0.0068	0.0066	0.089	0.0134	0.0388	0.0191	0.0143	0.0261	0.0019	0.039	0.0327	0.1252	0.0034	0.0559	0.1084	0.0156	0.0138	0.0043	9e-04	0.0145	0.0137	0.1283	0.0285	0.1425	0.052	9e-04
11	rs57232361	70635010	0.81	0.384295662080596	1	0.139999700676332	0.544387118755497	0.069398192197637	0.0068	0.0066	0.089	0.0134	0.0388	0.0191	0.0143	0.0261	0.0019	0.039	0.0327	0.1252	0.0034	0.0559	0.1084	0.0156	0.0138	0.0043	9e-04	0.0145	0.0137	0.1283	0.0285	0.1425	0.052	9e-04
11	rs72935496	70642923	0.81	0.384295662080596	1	0.139999700676332	0.536208307140606	0.062336505297396	0.0068	0.0066	0.0891	0.0134	0.039	0.019	0.0143	0.0262	0.002	0.039	0.0328	0.1252	0.0034	0.0557	0.1082	0.0156	0.0138	0.0044	9e-04	0.0145	0.0137	0.1281	0.0284	0.1424	0.052	0.001
11	rs12164813	70649223	0.81	0.384295662080596	1	0.139999700676332	0.512216015734716	0.0555343001299485	0.0068	0.0066	0.0891	0.0133	0.0393	0.0189	0.0143	0.0264	0.002	0.0391	0.0328	0.1252	0.0033	0.0555	0.1078	0.0157	0.0139	0.0045	0.001	0.0146	0.0139	0.1279	0.0282	0.1423	0.052	0.001
11	rs3017493	70665521	0.81	0.384295662080596	1	0.139999700676332	0.406901547579558	0.0427939392770941	0.0069	0.0066	0.0887	0.0128	0.0405	0.0188	0.0142	0.0274	0.002	0.0391	0.0323	0.1228	0.0033	0.0545	0.1078	0.0163	0.0137	0.0047	0.0011	0.0148	0.0143	0.1294	0.0278	0.1421	0.0522	0.0012
11	rs11237599	70666765	0.81	0.384295662080596	0.99	0.161794913519683	0.374522499229705	0.038894318141909	0.0069	0.0065	0.0887	0.0128	0.0408	0.0187	0.0142	0.0276	0.0021	0.0391	0.0326	0.1218	0.0032	0.0544	0.1076	0.0166	0.0137	0.0047	0.0011	0.015	0.0145	0.1294	0.0276	0.1419	0.0523	0.0012
11	rs12295625	70671860	0.81	0.384295662080596	0.99	0.161794913519683	0.327297250049592	0.0322534096189014	0.0069	0.0064	0.0888	0.0129	0.0412	0.0187	0.0141	0.0278	0.0022	0.0392	0.0331	0.1209	0.0032	0.0544	0.1075	0.0168	0.0138	0.0048	0.0012	0.0153	0.0147	0.1291	0.0275	0.1414	0.0522	0.0013
11	rs113446091	70685757	0.81	0.384295662080596	0.99	0.161794913519683	0.33174843103855	0.0264639067913455	0.0069	0.0063	0.0886	0.0131	0.0416	0.0187	0.0143	0.0282	0.0023	0.0392	0.0334	0.1198	0.0032	0.055	0.1078	0.0171	0.0138	0.0048	0.0012	0.0156	0.0148	0.1277	0.0273	0.1412	0.052	0.0014
11	rs2921341	70686177	0.81	0.384295662080596	0.99	0.161794913519683	0.330876194369195	0.0255588208873387	0.0069	0.0063	0.0886	0.0131	0.0416	0.0187	0.0143	0.0282	0.0023	0.0392	0.0334	0.1198	0.0032	0.055	0.1078	0.0171	0.0138	0.0048	0.0012	0.0156	0.0148	0.1277	0.0273	0.1411	0.052	0.0014
11	rs76934544	70686675	0.81	0.384295662080596	0.99	0.161794913519683	0.330209997597808	0.0253348796135984	0.0069	0.0063	0.0886	0.0131	0.0416	0.0187	0.0142	0.0282	0.0023	0.0393	0.0335	0.1197	0.0032	0.0551	0.1076	0.0171	0.0138	0.0048	0.0012	0.0156	0.0148	0.1276	0.0273	0.141	0.052	0.0014
11	rs76299202	70694440	0.81	0.384295662080596	0.98	0.18597139562509	0.242849633159748	0.022805792204926	0.0069	0.0063	0.0886	0.0134	0.0419	0.0189	0.0146	0.0282	0.0024	0.0396	0.0339	0.1177	0.0032	0.055	0.1077	0.017	0.014	0.0047	0.0014	0.0157	0.0146	0.1275	0.0277	0.1407	0.052	0.0015
11	rs77939316	70695913	0.81	0.384295662080596	0.98	0.18597139562509	0.23531329597539	0.0252009633961589	0.007	0.0063	0.0886	0.0135	0.0419	0.0189	0.0146	0.0283	0.0024	0.0397	0.034	0.1175	0.0032	0.055	0.1077	0.017	0.014	0.0046	0.0014	0.0157	0.0146	0.1274	0.0277	0.1406	0.052	0.0015
11	rs4980651	70704860	0.81	0.384295662080596	0.98	0.18597139562509	0.216129981370991	0.0259190677890828	0.007	0.0063	0.0885	0.0136	0.0419	0.0188	0.0145	0.0283	0.0024	0.0397	0.0344	0.1172	0.0032	0.0553	0.108	0.0171	0.0141	0.0046	0.0014	0.0157	0.0144	0.1269	0.0277	0.1404	0.0521	0.0015
11	rs76247925	70708542	0.81	0.384295662080596	0.98	0.18597139562509	0.213371357291206	0.0249341414783909	0.007	0.0063	0.0885	0.0136	0.0419	0.0188	0.0145	0.0283	0.0024	0.0397	0.0345	0.1171	0.0032	0.0553	0.108	0.0171	0.0141	0.0046	0.0014	0.0157	0.0144	0.127	0.0277	0.1404	0.0519	0.0015
11	rs75421734	70708909	0.81	0.384295662080596	0.98	0.18597139562509	0.212926979678443	0.0247570096144036	0.007	0.0063	0.0885	0.0137	0.0419	0.0188	0.0145	0.0283	0.0024	0.0397	0.0345	0.1171	0.0032	0.0553	0.108	0.0171	0.0141	0.0046	0.0014	0.0157	0.0144	0.127	0.0277	0.1404	0.0519	0.0015
11	rs67046991	70715965	0.81	0.384295662080596	0.98	0.18597139562509	0.213411781088226	0.052446903819743	0.007	0.0062	0.0884	0.0137	0.0419	0.0189	0.0145	0.0283	0.0024	0.0397	0.0345	0.1169	0.0031	0.0553	0.108	0.0172	0.0142	0.0046	0.0015	0.0157	0.0144	0.1271	0.0277	0.1403	0.0517	0.0016
11	rs116901406	70718694	0.81	0.384295662080596	0.98	0.18597139562509	0.209790885269387	0.0570741906382361	0.007	0.0061	0.0885	0.0135	0.0419	0.0189	0.0146	0.0282	0.0024	0.0396	0.0346	0.1168	0.0031	0.0553	0.1079	0.0173	0.0142	0.0046	0.0015	0.0157	0.0145	0.1272	0.0277	0.1403	0.0517	0.0016
11	rs17346526	70719897	0.81	0.384295662080596	0.98	0.18597139562509	0.206680998785595	0.0566231882187791	0.007	0.006	0.0886	0.0135	0.0419	0.0189	0.0145	0.0281	0.0024	0.0396	0.0348	0.1168	0.0031	0.0554	0.1079	0.0173	0.0143	0.0046	0.0015	0.0157	0.0145	0.1273	0.0277	0.1403	0.0516	0.0015
11	rs116897040	70721379	0.81	0.384295662080596	0.98	0.18597139562509	0.207117984692926	0.0698192862789994	0.007	0.0059	0.0887	0.0136	0.042	0.0189	0.0145	0.028	0.0024	0.0396	0.0348	0.1167	0.0031	0.0554	0.1079	0.0174	0.0143	0.0046	0.0015	0.0157	0.0145	0.1272	0.0277	0.1402	0.0516	0.0015
11	rs12797182	70723344	0.81	0.384295662080596	0.98	0.18597139562509	0.202968026466833	0.0758974623512291	0.007	0.0058	0.0888	0.0136	0.042	0.0189	0.0145	0.0279	0.0024	0.0397	0.0349	0.1166	0.003	0.0555	0.108	0.0174	0.0143	0.0046	0.0015	0.0157	0.0145	0.1272	0.0277	0.1401	0.0516	0.0015
11	rs61885506	70724261	0.81	0.384295662080596	0.98	0.18597139562509	0.203164565813147	0.0934420856303372	0.007	0.0057	0.0889	0.0137	0.0421	0.0189	0.0145	0.0277	0.0025	0.0397	0.035	0.1165	0.003	0.0556	0.108	0.0175	0.0144	0.0046	0.0015	0.0157	0.0146	0.1271	0.0277	0.1399	0.0515	0.0016
11	rs10899616	70725235	0.81	0.384295662080596	0.98	0.18597139562509	0.201516985581151	0.146106516385319	0.007	0.0057	0.0886	0.0138	0.0425	0.019	0.0144	0.0277	0.0025	0.0398	0.0351	0.1161	0.003	0.0557	0.1081	0.0176	0.0145	0.0046	0.0015	0.0156	0.0146	0.127	0.0277	0.1396	0.0514	0.0016
11	rs11237794	70726062	0.81	0.384295662080596	0.98	0.18597139562509	0.21127525317789	0.120581099093761	0.007	0.0056	0.0884	0.0138	0.0428	0.019	0.0144	0.0277	0.0026	0.0398	0.0352	0.1159	0.003	0.0556	0.1083	0.0176	0.0146	0.0047	0.0015	0.0156	0.0146	0.1267	0.0278	0.1392	0.0514	0.0016
11	rs686805	70730709	0.81	0.384295662080596	0.98	0.18597139562509	0.192019670663912	0.0561737222140632	0.007	0.0055	0.0877	0.0141	0.0438	0.0193	0.0145	0.0277	0.0028	0.0401	0.0356	0.1151	0.003	0.0556	0.1094	0.0178	0.0148	0.0048	0.0016	0.0156	0.0146	0.1255	0.0281	0.1377	0.0515	0.0017
11	rs11237819	70731219	0.81	0.384295662080596	0.98	0.18597139562509	0.192095831804923	0.0581108038099986	0.007	0.0055	0.0877	0.0141	0.0438	0.0193	0.0145	0.0277	0.0028	0.0401	0.0356	0.1151	0.003	0.0556	0.1094	0.0178	0.0148	0.0048	0.0016	0.0156	0.0146	0.1255	0.0281	0.1377	0.0515	0.0017
11	rs573598	70731534	0.81	0.384295662080596	0.98	0.18597139562509	0.192133918848981	0.0585668296669022	0.007	0.0055	0.0877	0.0141	0.0438	0.0193	0.0145	0.0277	0.0028	0.0401	0.0356	0.1151	0.003	0.0556	0.1094	0.0178	0.0148	0.0048	0.0016	0.0156	0.0146	0.1255	0.0281	0.1377	0.0515	0.0017
11	rs530497	70735717	0.81	0.384295662080596	0.98	0.18597139562509	0.182968640036471	0.0705940384961114	0.007	0.0054	0.0876	0.0141	0.0441	0.0193	0.0145	0.0277	0.0027	0.0403	0.0358	0.1149	0.003	0.0554	0.1096	0.0177	0.0149	0.0048	0.0015	0.0155	0.0146	0.1254	0.0281	0.1374	0.0517	0.0017
11	rs77932343	70738615	0.81	0.384295662080596	0.98	0.18597139562509	0.177570990069824	0.0698192862789994	0.007	0.0054	0.0876	0.0141	0.0442	0.0193	0.0145	0.0277	0.0027	0.0403	0.0359	0.1148	0.0031	0.0554	0.1097	0.0177	0.0149	0.0047	0.0015	0.0155	0.0146	0.1254	0.028	0.1373	0.0517	0.0017
11	rs34944804	70748041	0.81	0.384295662080596	0.98	0.18597139562509	0.157896626357681	0.097027633773626	0.007	0.0053	0.0873	0.0141	0.0444	0.0191	0.0146	0.0277	0.0028	0.0404	0.0365	0.1143	0.0032	0.0552	0.1102	0.0177	0.0149	0.0047	0.0015	0.0153	0.0146	0.1253	0.028	0.1369	0.0517	0.0017
11	rs35961474	70748060	0.81	0.384295662080596	0.98	0.18597139562509	0.157862637721888	0.09710791510032	0.007	0.0053	0.0873	0.0141	0.0444	0.0191	0.0146	0.0277	0.0028	0.0404	0.0366	0.1143	0.0032	0.0552	0.1102	0.0177	0.0149	0.0047	0.0015	0.0153	0.0146	0.1253	0.028	0.1369	0.0517	0.0017
11	rs2938252	70752717	0.81	0.384295662080596	0.98	0.18597139562509	0.152546501859827	0.0849046189092807	0.007	0.0054	0.0873	0.0141	0.0444	0.0191	0.0146	0.0278	0.0028	0.0403	0.0367	0.1142	0.0033	0.0552	0.1102	0.0177	0.0149	0.0047	0.0015	0.0153	0.0146	0.1252	0.028	0.1368	0.0517	0.0017
11	rs3020090	70754389	0.81	0.384295662080596	0.98	0.18597139562509	0.152979850038839	0.0892102255528843	0.007	0.0054	0.0873	0.0142	0.0445	0.0191	0.0146	0.0278	0.0028	0.0403	0.0367	0.1142	0.0033	0.0552	0.1103	0.0175	0.015	0.0047	0.0015	0.0153	0.0146	0.1251	0.028	0.1369	0.0517	0.0017
11	rs75477288	70787223	0.81	0.384295662080596	0.98	0.18597139562509	0.188572601757081	0.16068795149121	0.007	0.0054	0.087	0.0143	0.0446	0.0188	0.0142	0.0276	0.0028	0.0403	0.0368	0.1143	0.0033	0.0553	0.1107	0.0176	0.0151	0.0047	0.0015	0.0153	0.0146	0.1252	0.028	0.1366	0.0517	0.0017
11	rs11238042	70789000	0.81	0.384295662080596	0.98	0.18597139562509	0.192438770565446	0.159526511096453	0.0071	0.0054	0.0869	0.0143	0.0446	0.0187	0.014	0.0275	0.0028	0.0403	0.0368	0.1143	0.0033	0.0554	0.1109	0.0177	0.0151	0.0047	0.0015	0.0152	0.0146	0.1253	0.028	0.1363	0.0517	0.0017
11	rs12802375	70790852	0.81	0.384295662080596	0.98	0.18597139562509	0.219236696286989	0.217160279196102	0.0071	0.0054	0.0869	0.0143	0.0446	0.0187	0.014	0.0275	0.0028	0.0403	0.0368	0.1142	0.0034	0.0554	0.111	0.0176	0.0151	0.0047	0.0015	0.0152	0.0146	0.1253	0.0279	0.1362	0.0517	0.0017
11	rs80153740	70798517	0.82	0.338707801994422	1	0.139999700676332	0.213816255842227	0.202192406842174	0.0071	0.0054	0.0868	0.0145	0.046	0.0186	0.0137	0.0275	0.0027	0.0401	0.0371	0.1135	0.0034	0.0554	0.1112	0.0175	0.0152	0.0046	0.0016	0.0151	0.0145	0.1253	0.028	0.1353	0.0517	0.0019
11	rs72957626	70800675	0.82	0.338707801994422	1	0.139999700676332	0.143678223583479	0.130142647632455	0.0072	0.0054	0.0868	0.0146	0.0467	0.0185	0.0136	0.0276	0.0028	0.0399	0.0374	0.113	0.0034	0.0554	0.1113	0.0175	0.0152	0.0047	0.0017	0.0151	0.0145	0.1253	0.0281	0.1346	0.0517	0.002
11	rs4262749	70811272	0.81	0.384295662080596	1	0.139999700676332	0.127602398140082	0.139971900793282	0.008	0.0056	0.0866	0.0161	0.0515	0.0173	0.0119	0.0289	0.0031	0.0391	0.0413	0.1081	0.0038	0.0548	0.1111	0.0166	0.016	0.0054	0.0028	0.0153	0.0147	0.1255	0.028	0.1272	0.0519	0.0035
11	rs72957640	70815284	0.81	0.384295662080596	1	0.139999700676332	0.135528017106751	0.111805161728862	0.0081	0.0056	0.0866	0.0163	0.0516	0.0172	0.0119	0.0289	0.0031	0.0392	0.0414	0.1077	0.0038	0.0546	0.1111	0.0166	0.0159	0.0054	0.0029	0.0153	0.0148	0.1254	0.0281	0.1273	0.0519	0.0037
11	rs4285899	70817556	0.81	0.384295662080596	1	0.139999700676332	0.145808976661308	0.112484340870142	0.0081	0.0056	0.0866	0.0164	0.0516	0.0172	0.0118	0.029	0.0031	0.0392	0.0414	0.1075	0.0039	0.0545	0.1111	0.0165	0.0159	0.0054	0.0029	0.0154	0.0148	0.1254	0.0281	0.1272	0.0518	0.0038
11	rs77360512	70826765	0.81	0.384295662080596	1	0.139999700676332	0.146718579861669	0.110451525745496	0.0081	0.0056	0.0867	0.0164	0.0516	0.0174	0.0117	0.0289	0.0031	0.0389	0.0421	0.1072	0.0039	0.0545	0.1112	0.0164	0.0159	0.0054	0.0029	0.0154	0.0148	0.1256	0.0282	0.1271	0.0516	0.0038
11	rs117965770	70827035	0.81	0.384295662080596	1	0.139999700676332	0.146425840381291	0.109777077185642	0.0081	0.0056	0.0868	0.0164	0.0516	0.0174	0.0117	0.0289	0.0031	0.0389	0.0421	0.1072	0.0039	0.0545	0.1112	0.0164	0.0159	0.0054	0.0029	0.0154	0.0148	0.1256	0.0282	0.1271	0.0516	0.0038
11	rs10897602	70827263	0.81	0.384295662080596	0.99	0.161794913519683	0.145517318859278	0.111042965294375	0.0082	0.0056	0.0868	0.0164	0.0515	0.0174	0.0117	0.0288	0.0031	0.0389	0.0421	0.1072	0.0039	0.0545	0.1113	0.0164	0.0159	0.0054	0.0029	0.0154	0.0148	0.1257	0.0282	0.1273	0.0515	0.0038
11	rs11232163	70840797	0.81	0.384295662080596	1	0.139999700676332	0.160183676009094	0.115045199489055	0.0082	0.0056	0.0866	0.0164	0.0518	0.0175	0.0116	0.0288	0.0032	0.0389	0.0421	0.1071	0.0039	0.0544	0.1113	0.0162	0.0158	0.0054	0.0029	0.0154	0.0147	0.1256	0.0283	0.1272	0.0515	0.0038
11	rs79389296	70846838	0.81	0.384295662080596	0.99	0.161794913519683	0.171873434649387	0.105266221340643	0.0081	0.0056	0.0866	0.0164	0.0518	0.0175	0.0116	0.0289	0.0033	0.039	0.0421	0.107	0.0039	0.0544	0.1113	0.0162	0.0158	0.0055	0.0029	0.0154	0.0147	0.1256	0.0284	0.1273	0.0515	0.0038
11	rs10792488	70848848	0.81	0.384295662080596	0.99	0.161794913519683	0.179616238808253	0.103943731717175	0.0081	0.0056	0.0866	0.0164	0.0518	0.0175	0.0116	0.0289	0.0033	0.039	0.0421	0.1069	0.0039	0.0544	0.1113	0.0162	0.0158	0.0056	0.0029	0.0154	0.0146	0.1256	0.0284	0.1273	0.0514	0.0038
11	rs11602687	70851527	0.81	0.384295662080596	0.99	0.161794913519683	0.183635987145832	0.118927376045535	0.0081	0.0056	0.0866	0.0163	0.0518	0.0175	0.0115	0.0289	0.0033	0.039	0.0421	0.107	0.0039	0.0544	0.1113	0.0162	0.0158	0.0056	0.0029	0.0154	0.0146	0.1256	0.0284	0.1273	0.0514	0.0038
11	rs72959509	70864556	0.81	0.384295662080596	0.99	0.161794913519683	0.208432070870994	0.13951106584179	0.0082	0.0056	0.0874	0.0162	0.0516	0.0175	0.0113	0.0288	0.0033	0.0391	0.0422	0.1063	0.004	0.0544	0.1113	0.0158	0.0158	0.0057	0.0029	0.0154	0.0146	0.1257	0.0285	0.1278	0.0513	0.0039
11	rs12274841	70864702	0.81	0.384295662080596	1	0.139999700676332	0.208671499756677	0.147608008188016	0.0082	0.0056	0.0874	0.0162	0.0516	0.0175	0.0113	0.0288	0.0033	0.0391	0.0422	0.1063	0.004	0.0544	0.1113	0.0158	0.0158	0.0057	0.0029	0.0154	0.0146	0.1257	0.0286	0.1278	0.0513	0.0039
11	rs117392119	70868563	0.81	0.384295662080596	1	0.139999700676332	0.204701271789533	0.163019752748501	0.0082	0.0056	0.0875	0.0162	0.0516	0.0175	0.0114	0.0288	0.0033	0.0391	0.0421	0.1064	0.004	0.0544	0.1111	0.0157	0.0158	0.0057	0.0029	0.0154	0.0146	0.1256	0.0286	0.1277	0.0513	0.0039
11	rs77198568	70874978	0.81	0.384295662080596	1	0.139999700676332	0.197044687115604	0.160784872734272	0.0082	0.0056	0.0876	0.0162	0.0516	0.0176	0.0114	0.0289	0.0033	0.0391	0.0421	0.1065	0.004	0.0544	0.111	0.0157	0.0159	0.0057	0.0029	0.0154	0.0146	0.1255	0.0287	0.1276	0.0512	0.0039
11	rs61887411	70881983	0.81	0.384295662080596	1	0.139999700676332	0.194964335465279	0.150722260023125	0.0082	0.0056	0.0875	0.0162	0.0516	0.0175	0.0114	0.029	0.0033	0.0394	0.0421	0.1067	0.004	0.0544	0.1108	0.0156	0.0159	0.0056	0.0029	0.0154	0.0146	0.1254	0.0289	0.1274	0.0511	0.0038
11	rs7930503	70882388	0.81	0.384295662080596	1	0.139999700676332	0.185310473998376	0.14648136960889	0.0082	0.0056	0.0875	0.0163	0.0516	0.0176	0.0115	0.029	0.0033	0.0393	0.042	0.1066	0.004	0.0543	0.1108	0.0156	0.0159	0.0056	0.0029	0.0154	0.0146	0.1256	0.0289	0.1274	0.051	0.0038
11	rs7941351	70888224	0.81	0.384295662080596	1	0.139999700676332	0.189818507204639	0.189635846206003	0.0082	0.0056	0.0874	0.0163	0.0515	0.0175	0.0115	0.029	0.0033	0.0393	0.042	0.1065	0.004	0.0544	0.1107	0.0157	0.0159	0.0056	0.0029	0.0155	0.0146	0.1256	0.0289	0.1272	0.051	0.0038
11	rs77310001	70888918	0.81	0.384295662080596	1	0.139999700676332	0.188685671653914	0.182598724583481	0.0082	0.0056	0.0874	0.0163	0.0515	0.0175	0.0115	0.029	0.0033	0.0393	0.042	0.1065	0.004	0.0544	0.1107	0.0157	0.0159	0.0056	0.0029	0.0155	0.0147	0.1256	0.0289	0.1272	0.051	0.0038
11	rs4312085	70892064	0.81	0.384295662080596	1	0.139999700676332	0.204424969933426	0.129963120222746	0.0083	0.0051	0.0878	0.0166	0.0512	0.0182	0.0118	0.0295	0.0032	0.0386	0.0422	0.1063	0.0038	0.055	0.1102	0.0151	0.016	0.0055	0.003	0.0161	0.0148	0.1258	0.0289	0.1264	0.051	0.0037
11	rs61887413	70905984	0.81	0.384295662080596	1.01	0.120454976543865	0.278543616836402	0.122331128548904	0.0085	0.0053	0.0876	0.0172	0.0515	0.0189	0.0119	0.0293	0.0035	0.0382	0.0421	0.1061	0.0038	0.0547	0.1097	0.0152	0.0166	0.0056	0.0033	0.0163	0.0148	0.125	0.0289	0.125	0.0514	0.0039
11	rs4506683	70906073	0.81	0.384295662080596	1.01	0.120454976543865	0.278871352904468	0.11927481260078	0.0085	0.0053	0.0876	0.0172	0.0515	0.0189	0.0119	0.0293	0.0035	0.0382	0.0421	0.1061	0.0038	0.0547	0.1097	0.0152	0.0166	0.0056	0.0033	0.0163	0.0148	0.125	0.0289	0.125	0.0514	0.0039
11	rs76266984	70911124	0.81	0.384295662080596	1.01	0.120454976543865	0.302179674647388	0.15798257461064	0.0085	0.0053	0.0879	0.0172	0.0517	0.0189	0.0119	0.0293	0.0035	0.0381	0.0421	0.106	0.0038	0.0547	0.1095	0.0152	0.0166	0.0056	0.0033	0.0163	0.0144	0.1249	0.0286	0.1251	0.0515	0.004
11	rs117832823	70912904	0.81	0.384295662080596	1.01	0.120454976543865	0.315831253067703	0.176754473406879	0.0087	0.0053	0.0877	0.0172	0.0521	0.019	0.0119	0.0292	0.0035	0.0379	0.0421	0.106	0.0038	0.0548	0.1095	0.0152	0.0166	0.0056	0.0033	0.0163	0.0144	0.1246	0.0287	0.125	0.0515	0.004
11	rs75220080	70917460	0.81	0.384295662080596	1.01	0.120454976543865	0.33659297714562	0.178058685953681	0.0089	0.0053	0.0877	0.0173	0.0522	0.0191	0.012	0.0292	0.0035	0.0375	0.0422	0.1058	0.0038	0.0549	0.1091	0.0152	0.0166	0.0056	0.0034	0.0163	0.0144	0.1246	0.0288	0.1247	0.0516	0.004
11	rs2919744	70919484	0.81	0.384295662080596	1.01	0.120454976543865	0.343509853046426	0.155868386197189	0.009	0.0053	0.0878	0.0174	0.0522	0.0192	0.012	0.0291	0.0035	0.0372	0.0422	0.1057	0.0039	0.055	0.1089	0.0152	0.0167	0.0056	0.0034	0.0163	0.0144	0.1247	0.0288	0.1246	0.0516	0.004
11	rs11232573	70919693	0.81	0.384295662080596	1.01	0.120454976543865	0.342778325310586	0.156828124956511	0.009	0.0053	0.0878	0.0174	0.0523	0.0192	0.0121	0.0291	0.0035	0.0372	0.0422	0.1057	0.0039	0.055	0.1089	0.0152	0.0167	0.0056	0.0034	0.0163	0.0144	0.1247	0.0288	0.1246	0.0516	0.004
11	rs7929059	70925859	0.8	0.433874260405774	1.01	0.120454976543865	0.353888992962158	0.0875856385991147	0.0092	0.0054	0.0853	0.0195	0.0558	0.0208	0.0139	0.0279	0.0036	0.0393	0.0419	0.1055	0.0038	0.0541	0.1057	0.0156	0.0179	0.0058	0.004	0.0166	0.0145	0.1266	0.0292	0.1169	0.051	0.0044
11	rs76336673	70925893	0.8	0.433874260405774	1.01	0.120454976543865	0.352298122707836	0.0938378485077095	0.0092	0.0054	0.0854	0.0195	0.0558	0.0208	0.014	0.0279	0.0036	0.0393	0.0418	0.1055	0.0038	0.054	0.1057	0.0156	0.0179	0.0057	0.004	0.0166	0.0145	0.1266	0.0292	0.1167	0.0509	0.0044
11	rs10792551	70927063	0.79	0.487570276707753	1.01	0.120454976543865	0.37830327439552	0.124002406190473	0.0093	0.0056	0.0876	0.0209	0.0578	0.0238	0.0165	0.0268	0.0037	0.0404	0.0395	0.1053	0.0036	0.0519	0.1052	0.0164	0.0182	0.0054	0.0038	0.0165	0.0144	0.1275	0.0282	0.1115	0.0499	0.0045
11	rs112727222	70927623	0.8	0.433874260405774	1.01	0.120454976543865	0.268028061995042	0.110451525745496	0.0093	0.0058	0.0886	0.0205	0.0577	0.0234	0.0166	0.0267	0.0037	0.0402	0.0392	0.1061	0.0036	0.0516	0.1059	0.0161	0.0182	0.0054	0.0038	0.0164	0.0142	0.1278	0.0279	0.1115	0.0496	0.0045
11	rs72957176	70929599	0.8	0.433874260405774	1.01	0.120454976543865	0.158850056593728	0.123297674736775	0.0092	0.0061	0.0903	0.0199	0.0576	0.0226	0.0167	0.0265	0.0037	0.0401	0.0387	0.1075	0.0037	0.0511	0.1066	0.0158	0.0182	0.0054	0.0039	0.0163	0.0138	0.1284	0.0274	0.1113	0.049	0.0044
11	rs3020047	70935766	0.8	0.433874260405774	1.01	0.120454976543865	0.0937309952915993	0.131401906408815	0.009	0.006	0.0921	0.0193	0.0578	0.0219	0.0169	0.0261	0.0035	0.0398	0.0381	0.1089	0.0036	0.0503	0.1083	0.0155	0.0188	0.0054	0.0038	0.0162	0.0134	0.1295	0.0269	0.1105	0.0486	0.0042
11	rs117196853	70935866	0.8	0.433874260405774	0.99	0.161794913519683	0.0938052082823134	0.130232445763723	0.009	0.006	0.0921	0.0193	0.0578	0.0219	0.0169	0.0261	0.0035	0.0398	0.0381	0.1089	0.0036	0.0504	0.1083	0.0155	0.0187	0.0054	0.0038	0.0162	0.0134	0.1295	0.0269	0.1105	0.0486	0.0042
11	rs79185598	70936049	0.8	0.433874260405774	0.99	0.161794913519683	0.0944747915805051	0.127637644228946	0.009	0.006	0.0921	0.0193	0.0578	0.0219	0.0169	0.0261	0.0035	0.0398	0.0382	0.1089	0.0036	0.0505	0.1082	0.0155	0.0185	0.0054	0.0037	0.0162	0.0134	0.1296	0.0269	0.1105	0.0485	0.0042
11	rs2919729	70938364	0.8	0.433874260405774	0.99	0.161794913519683	0.0860969202581228	0.129066862162823	0.009	0.006	0.0923	0.0193	0.0579	0.0219	0.0169	0.0262	0.0034	0.0398	0.0382	0.1088	0.0036	0.0504	0.1082	0.0155	0.0188	0.0053	0.0037	0.0162	0.0134	0.1296	0.0268	0.1104	0.0485	0.0042
11	rs72957189	70953744	0.8	0.433874260405774	0.99	0.161794913519683	0.0886755791867965	0.119101046523884	0.0089	0.006	0.0928	0.0193	0.058	0.0218	0.0169	0.0262	0.0034	0.0397	0.0382	0.1089	0.0036	0.0502	0.1082	0.0154	0.0189	0.0055	0.0037	0.0163	0.0134	0.1297	0.0267	0.1102	0.0486	0.0041
11	rs10897855	70956497	0.8	0.433874260405774	0.99	0.161794913519683	0.095797890443294	0.126214354614854	0.0089	0.006	0.093	0.0193	0.0581	0.0217	0.0169	0.0262	0.0034	0.0396	0.0382	0.109	0.0036	0.0501	0.1082	0.0154	0.019	0.0056	0.0036	0.0163	0.0134	0.1297	0.0267	0.1101	0.0486	0.0041
11	rs57059457	70958610	0.8	0.433874260405774	1	0.139999700676332	0.10037806976204	0.132665642787072	0.0089	0.006	0.093	0.0192	0.058	0.0216	0.0169	0.0262	0.0034	0.0396	0.0382	0.109	0.0036	0.05	0.1083	0.0154	0.0189	0.0058	0.0036	0.0163	0.0134	0.1298	0.0266	0.1101	0.0486	0.0041
11	rs112662021	70964049	0.8	0.433874260405774	1	0.139999700676332	0.115519046393991	0.135935670048262	0.0088	0.006	0.093	0.0192	0.058	0.0216	0.017	0.0262	0.0034	0.0396	0.0381	0.109	0.0036	0.0497	0.1083	0.0153	0.0189	0.0061	0.0036	0.0163	0.0134	0.1298	0.0266	0.1102	0.0485	0.0041
11	rs117344430	70965396	0.8	0.433874260405774	1	0.139999700676332	0.12106283321791	0.138407328021447	0.0088	0.006	0.093	0.0192	0.058	0.0216	0.017	0.0262	0.0034	0.0396	0.0381	0.109	0.0036	0.0497	0.1083	0.0153	0.0189	0.0062	0.0036	0.0163	0.0134	0.1298	0.0266	0.1102	0.0485	0.0041
11	rs10431150	70966863	0.8	0.433874260405774	1	0.139999700676332	0.14714203972116	0.150343530873822	0.0088	0.006	0.0932	0.0192	0.0578	0.0216	0.0171	0.0262	0.0033	0.0396	0.0381	0.1091	0.0035	0.0497	0.1083	0.0151	0.019	0.0066	0.0036	0.0163	0.0133	0.1299	0.0265	0.1102	0.0484	0.0041
11	rs10751061	70967434	0.8	0.433874260405774	1	0.139999700676332	0.132292577032017	0.162727629385313	0.0088	0.0062	0.0931	0.0191	0.0571	0.0216	0.017	0.0259	0.0033	0.0397	0.0377	0.1094	0.0036	0.0492	0.1082	0.0149	0.0189	0.0066	0.0036	0.0162	0.013	0.1298	0.0261	0.1133	0.0481	0.004
11	rs2119509	70969682	0.8	0.433874260405774	0.99	0.161794913519683	0.11973393233486	0.188712817630702	0.0086	0.0061	0.0935	0.0193	0.0568	0.0214	0.0177	0.0253	0.0031	0.0394	0.0375	0.1081	0.0035	0.0492	0.1089	0.0152	0.0194	0.0068	0.0035	0.0159	0.0127	0.131	0.026	0.1138	0.0481	0.0037
11	rs117784825	70973873	0.81	0.384295662080596	0.99	0.161794913519683	0.116167991530784	0.190971810947648	0.0086	0.0061	0.0935	0.0194	0.0568	0.0213	0.0178	0.0253	0.0031	0.0393	0.0375	0.108	0.0034	0.0493	0.1089	0.0152	0.0195	0.0068	0.0035	0.0159	0.0127	0.131	0.026	0.1139	0.0481	0.0036
11	rs61887442	70981547	0.81	0.384295662080596	0.99	0.161794913519683	0.17506956559408	0.198741025907447	0.0086	0.0062	0.0942	0.0203	0.0564	0.0211	0.0186	0.025	0.003	0.0392	0.0372	0.1076	0.0032	0.0496	0.1092	0.0151	0.0206	0.0068	0.0035	0.0154	0.013	0.1308	0.0256	0.1137	0.0476	0.003
11	rs78246444	70983774	0.81	0.384295662080596	0.99	0.161794913519683	0.197586091179761	0.205558147020254	0.0086	0.0062	0.0942	0.0204	0.0564	0.021	0.0187	0.025	0.003	0.0392	0.0371	0.1075	0.0032	0.0497	0.1092	0.015	0.0208	0.0067	0.0035	0.0154	0.0131	0.1308	0.0254	0.1137	0.0476	0.0029
11	rs2919713	70985545	0.81	0.384295662080596	0.99	0.161794913519683	0.213613964651449	0.218020067032075	0.0086	0.0062	0.0943	0.0205	0.0564	0.021	0.0188	0.025	0.003	0.0392	0.0371	0.1074	0.0032	0.0497	0.1093	0.015	0.0209	0.0067	0.0035	0.0154	0.0131	0.1308	0.0254	0.1138	0.0475	0.0029
11	rs7935473	70996314	0.82	0.338707801994422	0.99	0.161794913519683	0.254956991438765	0.247115092261109	0.0086	0.0062	0.0947	0.0205	0.0563	0.0213	0.0189	0.0251	0.003	0.0392	0.0362	0.1072	0.0031	0.0497	0.1096	0.015	0.021	0.0067	0.0035	0.0148	0.013	0.1313	0.0252	0.1141	0.0476	0.0028
11	rs751211	70998386	0.82	0.338707801994422	0.99	0.161794913519683	0.249942888425684	0.233794382761403	0.0086	0.0062	0.0947	0.0205	0.0563	0.0213	0.0188	0.0252	0.0029	0.0392	0.0362	0.1072	0.0031	0.0497	0.1096	0.015	0.0211	0.0067	0.0035	0.0148	0.013	0.1314	0.0253	0.114	0.0476	0.0028
11	rs74551484	71012160	0.82	0.338707801994422	0.99	0.161794913519683	0.263692154964209	0.21490866035715	0.0086	0.0061	0.0947	0.0206	0.0562	0.0211	0.0188	0.0253	0.0029	0.0392	0.0361	0.1073	0.003	0.0497	0.1097	0.0149	0.0211	0.0067	0.0035	0.0148	0.013	0.1317	0.0254	0.1139	0.0475	0.0028
11	rs79854874	71015050	0.82	0.338707801994422	0.98	0.18597139562509	0.267386678216322	0.207036478098003	0.0086	0.0061	0.0947	0.0206	0.0562	0.0211	0.0187	0.0253	0.0029	0.0392	0.0361	0.1074	0.0029	0.0496	0.1097	0.0149	0.0211	0.0067	0.0034	0.0148	0.013	0.1319	0.0255	0.1139	0.0474	0.0028
11	rs1613742	71016165	0.82	0.338707801994422	0.98	0.18597139562509	0.275370683094555	0.20798869413567	0.0086	0.0061	0.0947	0.0206	0.0562	0.021	0.0187	0.0253	0.0029	0.0392	0.0361	0.1074	0.0029	0.0496	0.1097	0.0149	0.0211	0.0067	0.0034	0.0148	0.013	0.1319	0.0255	0.1139	0.0474	0.0028
11	rs879380	71019412	0.82	0.338707801994422	0.98	0.18597139562509	0.229378711311798	0.202402220991844	0.0085	0.0061	0.0953	0.0207	0.056	0.0208	0.0188	0.0253	0.003	0.0391	0.0363	0.108	0.0031	0.0494	0.1092	0.0147	0.0217	0.0068	0.0032	0.0147	0.0129	0.1311	0.0258	0.1131	0.0482	0.0028
11	rs2156809	71027992	0.84	0.258953137461488	0.98	0.18597139562509	0.181232716523122	0.175753492053832	0.0085	0.0057	0.0968	0.0199	0.0549	0.021	0.0194	0.025	0.0024	0.0391	0.036	0.1085	0.0036	0.0481	0.1097	0.0138	0.0226	0.0067	0.003	0.0149	0.0136	0.1306	0.0254	0.115	0.0477	0.0027
11	rs74501843	71030935	0.84	0.258953137461488	0.98	0.18597139562509	0.176807511625055	0.17695490567372	0.0085	0.0057	0.0968	0.0199	0.0548	0.021	0.0194	0.0249	0.0024	0.0391	0.0359	0.1085	0.0036	0.0481	0.1097	0.0138	0.0226	0.0067	0.003	0.0149	0.0136	0.1309	0.0254	0.1151	0.0476	0.0027
11	rs61887448	71037575	0.84	0.258953137461488	0.97	0.212655582583661	0.171623503469781	0.181991115950317	0.0085	0.0057	0.0968	0.0199	0.0548	0.021	0.0194	0.0249	0.0024	0.039	0.0359	0.1085	0.0036	0.0481	0.1095	0.0138	0.0226	0.0067	0.003	0.0149	0.0136	0.1309	0.0255	0.1151	0.0476	0.0027
11	rs1792219	71050322	0.84	0.258953137461488	0.97	0.212655582583661	0.174997366974762	0.176053579771191	0.0085	0.0056	0.0969	0.0199	0.0547	0.0211	0.0195	0.0249	0.0024	0.039	0.0358	0.1086	0.0037	0.0481	0.1093	0.0139	0.0227	0.0068	0.003	0.0148	0.0136	0.131	0.0256	0.1152	0.0474	0.0027
11	rs7110391	71053298	0.84	0.258953137461488	0.97	0.212655582583661	0.17334156324523	0.189738499501101	0.0085	0.0056	0.097	0.0199	0.0545	0.0212	0.0196	0.0247	0.0024	0.0389	0.0358	0.1087	0.0039	0.048	0.1087	0.0139	0.0227	0.0068	0.0031	0.0147	0.0136	0.1314	0.0256	0.1153	0.0472	0.0027
11	rs10898015	71056149	0.84	0.258953137461488	0.97	0.212655582583661	0.186618896121718	0.198011483840927	0.0085	0.0056	0.0971	0.0199	0.0543	0.0214	0.0196	0.0246	0.0024	0.0389	0.0358	0.1089	0.0039	0.048	0.1081	0.0139	0.0228	0.0068	0.0031	0.0147	0.0135	0.1318	0.0256	0.1154	0.047	0.0027
11	rs77192218	71058433	0.85	0.2244882202137	0.97	0.212655582583661	0.197276613890778	0.204083351998169	0.0085	0.0056	0.0973	0.0201	0.0542	0.0215	0.0196	0.0244	0.0024	0.0388	0.0359	0.1088	0.0039	0.048	0.1079	0.0139	0.023	0.0069	0.0031	0.0148	0.0135	0.1319	0.0256	0.1155	0.0469	0.0027
11	rs71473824	71063989	0.85	0.2244882202137	0.97	0.212655582583661	0.228747849993603	0.223744197961251	0.0085	0.0053	0.0979	0.0201	0.0534	0.0219	0.0198	0.0237	0.0026	0.0385	0.036	0.1084	0.004	0.048	0.1069	0.0138	0.0232	0.007	0.003	0.0151	0.0135	0.1324	0.0257	0.1168	0.0467	0.0027
11	rs1465905	71064034	0.85	0.2244882202137	0.97	0.212655582583661	0.229000078636542	0.224829647859156	0.0085	0.0053	0.0979	0.0201	0.0534	0.0219	0.0198	0.0237	0.0026	0.0385	0.036	0.1083	0.004	0.048	0.1069	0.0138	0.0232	0.007	0.003	0.0151	0.0135	0.1324	0.0257	0.1168	0.0467	0.0027
11	rs1122145	71067224	0.86	0.193417951625055	0.97	0.212655582583661	0.2761620819745	0.191074709385667	0.0083	0.005	0.098	0.0204	0.0526	0.0218	0.0182	0.0238	0.0026	0.038	0.0367	0.1086	0.004	0.048	0.1068	0.0138	0.0229	0.0071	0.003	0.0153	0.0132	0.1332	0.0261	0.1182	0.0463	0.0028
11	rs10792642	71071102	0.86	0.193417951625055	0.97	0.212655582583661	0.303697117865715	0.189020323484929	0.0082	0.005	0.098	0.0207	0.0524	0.0218	0.0178	0.0238	0.0025	0.038	0.0369	0.1085	0.004	0.0479	0.1068	0.0138	0.0228	0.0071	0.0029	0.0153	0.0131	0.1334	0.0262	0.1184	0.0463	0.003
11	rs117417417	71072086	0.86	0.193417951625055	0.96	0.241969076141015	0.304334663283618	0.188917802593623	0.0082	0.005	0.098	0.0207	0.0524	0.0218	0.0178	0.0238	0.0025	0.038	0.0369	0.1085	0.004	0.0479	0.1068	0.0138	0.0228	0.0071	0.0029	0.0153	0.0131	0.1334	0.0262	0.1184	0.0463	0.003
11	rs1792308	71081060	0.86	0.193417951625055	0.96	0.241969076141015	0.313085437669579	0.191795525003368	0.0082	0.005	0.0979	0.0209	0.0524	0.0218	0.0178	0.0238	0.0025	0.038	0.0369	0.1085	0.004	0.0479	0.1068	0.0137	0.0228	0.007	0.0029	0.0152	0.0131	0.1333	0.0262	0.1184	0.0463	0.0032
11	rs1792259	71090888	0.86	0.193417951625055	0.96	0.241969076141015	0.268211467315905	0.196866886639905	0.0083	0.005	0.0976	0.0209	0.0523	0.0218	0.0179	0.0239	0.0026	0.038	0.0369	0.1084	0.004	0.0479	0.1066	0.0139	0.0229	0.007	0.0029	0.0153	0.0132	0.1332	0.0263	0.1184	0.0463	0.0032
11	rs75393964	71094552	0.86	0.193417951625055	0.96	0.241969076141015	0.262965670037253	0.205663625006384	0.0083	0.005	0.0976	0.0209	0.0523	0.0218	0.0179	0.0239	0.0026	0.038	0.0369	0.1084	0.004	0.0479	0.1066	0.0139	0.0229	0.0069	0.0029	0.0152	0.0132	0.1332	0.0263	0.1183	0.0463	0.0032
11	rs1790309	71109015	0.86	0.193417951625055	0.96	0.241969076141015	0.227866266667275	0.228860641011915	0.0082	0.0051	0.0975	0.0209	0.0521	0.0218	0.0179	0.0238	0.0026	0.0378	0.0369	0.1086	0.0041	0.048	0.1068	0.0139	0.0231	0.0067	0.0029	0.0151	0.0134	0.133	0.0263	0.1185	0.0461	0.0033
11	rs36037728	71111987	0.87	0.165571370278195	0.96	0.241969076141015	0.23681007162089	0.295988851062191	0.0085	0.0051	0.0979	0.0214	0.0517	0.0217	0.0178	0.0227	0.0029	0.0368	0.0365	0.1083	0.0046	0.0481	0.1085	0.0147	0.0239	0.0064	0.0028	0.0148	0.0138	0.1315	0.0259	0.1191	0.045	0.0035
11	rs1792325	71113304	0.87	0.165571370278195	0.96	0.241969076141015	0.384093659350723	0.489008727984637	0.0083	0.0052	0.0983	0.0222	0.0516	0.0219	0.0178	0.0215	0.0033	0.0354	0.0366	0.1076	0.0052	0.0482	0.1101	0.0157	0.0253	0.0058	0.0028	0.0143	0.0145	0.1296	0.0254	0.1203	0.0435	0.004
11	rs7125171	71117463	0.87	0.165571370278195	0.96	0.241969076141015	0.380393686521309	0.519910673002115	0.0083	0.0052	0.0982	0.0222	0.0517	0.0219	0.0178	0.0214	0.0033	0.0356	0.0366	0.1074	0.0052	0.0482	0.1101	0.0158	0.0253	0.0058	0.0028	0.0144	0.0146	0.1294	0.0256	0.12	0.0435	0.004
11	rs1557466	71117715	0.87	0.165571370278195	0.96	0.241969076141015	0.380669176364689	0.523234979390646	0.0083	0.0052	0.0982	0.0222	0.0517	0.0219	0.0178	0.0214	0.0033	0.0356	0.0366	0.1074	0.0052	0.0482	0.1101	0.0158	0.0253	0.0058	0.0028	0.0144	0.0146	0.1294	0.0256	0.12	0.0435	0.004
11	rs1540128	71118188	0.87	0.165571370278195	0.95	0.274028283204826	0.380173367565769	0.521156664447088	0.0083	0.0052	0.0982	0.0222	0.0517	0.0219	0.0178	0.0214	0.0033	0.0354	0.0366	0.1074	0.0052	0.0481	0.1103	0.0158	0.0254	0.0058	0.0028	0.0144	0.0146	0.1294	0.0256	0.12	0.0437	0.004
11	rs4944044	71120213	0.87	0.165571370278195	0.95	0.274028283204826	0.4023549864736	0.492145365419294	0.0083	0.0052	0.098	0.0224	0.0517	0.0219	0.0178	0.0214	0.0033	0.0355	0.0365	0.1074	0.0052	0.0481	0.1102	0.0158	0.0255	0.0058	0.0027	0.0144	0.0146	0.1296	0.0257	0.1196	0.0437	0.004
11	rs72961181	71122820	0.87	0.165571370278195	0.94	0.308944172156586	0.402808488833789	0.49460370636102	0.0083	0.0052	0.098	0.0224	0.0517	0.0219	0.0178	0.0214	0.0033	0.0355	0.0365	0.1074	0.0052	0.0481	0.1102	0.0158	0.0255	0.0058	0.0027	0.0144	0.0146	0.1296	0.0257	0.1196	0.0437	0.004
11	rs80165586	71123842	0.87	0.165571370278195	0.94	0.308944172156586	0.402695089191176	0.497338866831502	0.0083	0.0052	0.098	0.0224	0.0517	0.0219	0.0178	0.0214	0.0033	0.0355	0.0365	0.1074	0.0052	0.0481	0.1102	0.0158	0.0255	0.0058	0.0027	0.0144	0.0146	0.1296	0.0257	0.1196	0.0437	0.004
11	rs1790336	71128180	0.87	0.165571370278195	0.94	0.308944172156586	0.400487002118924	0.559300449424645	0.0083	0.0052	0.0981	0.0224	0.0517	0.0219	0.0178	0.0214	0.0033	0.0355	0.0365	0.1071	0.0052	0.0481	0.1101	0.0158	0.0255	0.0057	0.0027	0.0144	0.0146	0.1297	0.0257	0.1198	0.0437	0.004
11	rs1792277	71138918	0.88	0.140769569262351	0.94	0.308944172156586	0.398679796670377	0.607707143348125	0.0083	0.0051	0.0986	0.0222	0.0516	0.0217	0.0179	0.0212	0.0032	0.0352	0.037	0.1061	0.0052	0.048	0.1089	0.016	0.0256	0.0057	0.0029	0.0145	0.0155	0.1293	0.0263	0.1205	0.0436	0.0041
11	rs72954301	71162858	0.88	0.140769569262351	0.94	0.308944172156586	0.423713350934549	0.478410021180755	0.0083	0.0051	0.0986	0.0222	0.0511	0.0214	0.0177	0.0213	0.0032	0.035	0.037	0.106	0.0052	0.0481	0.1086	0.0157	0.0253	0.0057	0.0029	0.0145	0.0158	0.1295	0.0265	0.1214	0.0437	0.0041
11	rs12785878	71167449	0.88	0.140769569262351	0.94	0.308944172156586	0.423538901955716	0.48017230507448	0.0083	0.0051	0.0986	0.0222	0.0511	0.0214	0.0177	0.0213	0.0032	0.035	0.037	0.106	0.0052	0.0481	0.1086	0.0157	0.0253	0.0057	0.0029	0.0145	0.0158	0.1295	0.0265	0.1214	0.0437	0.0041
11	rs4944958	71168073	0.88	0.140769569262351	0.94	0.308944172156586	0.443833887757162	0.473133263052596	0.0083	0.0051	0.0986	0.0222	0.051	0.0214	0.0177	0.0213	0.0032	0.0349	0.037	0.1061	0.0052	0.0481	0.1086	0.0154	0.0253	0.0057	0.0029	0.0145	0.0158	0.1296	0.0266	0.1215	0.0437	0.0041
11	rs11233800	71182901	0.88	0.140769569262351	0.94	0.308944172156586	0.426509389636598	0.483294288789375	0.0083	0.0051	0.0985	0.0221	0.0509	0.021	0.0177	0.0213	0.0032	0.0348	0.037	0.1062	0.0053	0.0481	0.1083	0.0153	0.0249	0.0058	0.0029	0.0145	0.0159	0.1296	0.0267	0.1226	0.0438	0.004
11	rs4435028	71183690	0.88	0.140769569262351	0.94	0.308944172156586	0.432246305294377	0.483973671378734	0.0083	0.0051	0.0985	0.0221	0.0509	0.021	0.0177	0.0213	0.0033	0.0348	0.037	0.1062	0.0053	0.0481	0.1081	0.0153	0.0249	0.0058	0.0029	0.0145	0.0159	0.1296	0.0267	0.1229	0.0439	0.004
11	rs117345171	71185964	0.88	0.140769569262351	0.94	0.308944172156586	0.432187573496954	0.482615152451519	0.0083	0.0051	0.0985	0.0221	0.0509	0.021	0.0177	0.0214	0.0033	0.0348	0.037	0.1062	0.0053	0.0481	0.1081	0.0152	0.0249	0.0058	0.0029	0.0145	0.0159	0.1295	0.0267	0.1229	0.0439	0.004
11	rs7121106	71191817	0.88	0.140769569262351	0.94	0.308944172156586	0.409127282857944	0.499255768826546	0.0083	0.0051	0.0984	0.0218	0.0509	0.0211	0.0177	0.0214	0.0033	0.0347	0.037	0.106	0.0053	0.0483	0.1081	0.0152	0.025	0.0058	0.0029	0.0145	0.016	0.1293	0.0267	0.1233	0.0439	0.0039
11	rs59487812	71192366	0.88	0.140769569262351	0.94	0.308944172156586	0.40918443294666	0.512312634925016	0.0083	0.0051	0.0985	0.0218	0.0509	0.0211	0.0177	0.0214	0.0033	0.0347	0.037	0.106	0.0053	0.0483	0.1081	0.0152	0.025	0.0058	0.0029	0.0145	0.016	0.1293	0.0267	0.1233	0.0439	0.0039
11	rs3829251	71194559	0.88	0.140769569262351	0.94	0.308944172156586	0.397327091344908	0.482886777417975	0.0083	0.0051	0.0984	0.0216	0.051	0.0211	0.0178	0.0214	0.0034	0.0347	0.037	0.106	0.0053	0.0483	0.1081	0.0152	0.025	0.0058	0.0029	0.0144	0.016	0.1292	0.0267	0.1233	0.044	0.0039
11	rs12286616	71209953	0.88	0.140769569262351	0.94	0.308944172156586	0.374795818902412	0.472457855483936	0.0082	0.0051	0.0984	0.0214	0.051	0.0211	0.0178	0.0214	0.0034	0.0348	0.037	0.106	0.0052	0.0484	0.1081	0.0151	0.025	0.0058	0.0029	0.0145	0.016	0.1293	0.0268	0.1234	0.044	0.0039
11	rs118104761	71220982	0.88	0.140769569262351	0.94	0.308944172156586	0.380173367565769	0.478003578506947	0.0082	0.0052	0.0979	0.0212	0.051	0.021	0.0178	0.0216	0.0034	0.035	0.0371	0.1057	0.0053	0.0483	0.1081	0.0151	0.0253	0.0058	0.0029	0.0144	0.016	0.1292	0.0267	0.1237	0.0441	0.0038
11	rs7118246	71231124	0.88	0.140769569262351	0.94	0.308944172156586	0.379127737897008	0.473403496276854	0.0082	0.0052	0.0979	0.0212	0.051	0.021	0.0178	0.0216	0.0034	0.035	0.0371	0.1056	0.0053	0.0483	0.1081	0.0151	0.0253	0.0059	0.0029	0.0144	0.016	0.1292	0.0267	0.1238	0.0441	0.0038
11	rs11234027	71234107	0.88	0.140769569262351	0.94	0.308944172156586	0.381827339362784	0.488599981162082	0.0082	0.0052	0.0978	0.0212	0.0509	0.021	0.0178	0.0216	0.0034	0.035	0.0371	0.1056	0.0053	0.0483	0.1081	0.0151	0.0253	0.0059	0.0029	0.0144	0.016	0.1292	0.0267	0.1238	0.0441	0.0038
11	rs7126550	71240174	0.88	0.140769569262351	0.94	0.308944172156586	0.464231503408852	0.644191009472617	0.0082	0.0052	0.0978	0.0212	0.0508	0.021	0.0179	0.0217	0.0034	0.0349	0.0373	0.1055	0.0053	0.0481	0.1082	0.0151	0.0253	0.0058	0.0029	0.0144	0.016	0.129	0.0268	0.1238	0.044	0.0038
11	rs4944081	71241742	0.89	0.118826527661215	0.94	0.308944172156586	0.302962368288899	0.617358330782696	0.0078	0.0056	0.0979	0.0225	0.0491	0.0218	0.0196	0.0226	0.003	0.0319	0.0395	0.1042	0.0053	0.0434	0.1128	0.0176	0.0249	0.0057	0.0027	0.0136	0.0161	0.1264	0.0278	0.1243	0.0438	0.0037
11	rs72958308	71242007	0.89	0.118826527661215	0.94	0.308944172156586	0.317936549967042	0.786661638790021	0.0077	0.0055	0.0974	0.0224	0.0496	0.022	0.0193	0.0222	0.0029	0.0318	0.0396	0.1037	0.0052	0.0431	0.1129	0.0177	0.0246	0.0055	0.0027	0.0133	0.016	0.1281	0.0277	0.1247	0.0442	0.0037
11	rs7128994	71242209	0.89	0.118826527661215	0.94	0.308944172156586	0.22727959624733	0.671874171145147	0.0076	0.0054	0.0969	0.0223	0.05	0.0224	0.0192	0.0219	0.0028	0.032	0.0398	0.1035	0.0051	0.0433	0.1126	0.0179	0.0241	0.0053	0.0026	0.013	0.0159	0.1296	0.0277	0.1247	0.0445	0.0037
11	rs4539348	71242461	0.89	0.118826527661215	0.94	0.308944172156586	0.347705493584411	0.735369803636463	0.0075	0.0053	0.0964	0.0235	0.0499	0.0228	0.0189	0.0218	0.0027	0.0311	0.0394	0.1053	0.0049	0.0428	0.1131	0.0178	0.0241	0.005	0.0025	0.0124	0.0156	0.1313	0.0275	0.1243	0.0444	0.0036
11	rs7938628	71243187	0.89	0.118826527661215	0.94	0.308944172156586	0.55368289564873	0.695070476126187	0.0074	0.0052	0.0953	0.0245	0.0499	0.0228	0.0184	0.0218	0.0026	0.0306	0.0394	0.1064	0.0046	0.043	0.1149	0.0176	0.0239	0.005	0.0023	0.0117	0.0157	0.1312	0.0274	0.1247	0.0444	0.0034
11	rs7940512	71251875	0.89	0.118826527661215	0.94	0.308944172156586	0.47370705175521	0.615194496992373	0.0073	0.0051	0.0952	0.0245	0.05	0.0228	0.0188	0.0222	0.0026	0.0305	0.0395	0.1056	0.0044	0.0431	0.1148	0.0181	0.024	0.005	0.0023	0.0116	0.0156	0.1315	0.0273	0.1247	0.0445	0.0033
11	rs760420	71259502	0.89	0.118826527661215	0.94	0.308944172156586	0.461376718743275	0.608569959893126	0.0072	0.005	0.0955	0.0244	0.0502	0.023	0.0188	0.0222	0.0027	0.0304	0.0389	0.1055	0.0045	0.0427	0.1155	0.0179	0.024	0.0048	0.0022	0.0117	0.0152	0.1315	0.0274	0.1252	0.0446	0.0032
11	rs117101283	71264958	0.89	0.118826527661215	0.94	0.308944172156586	0.461194790485069	0.601962474318456	0.0072	0.005	0.0955	0.0244	0.0502	0.023	0.0188	0.0222	0.0027	0.0304	0.0389	0.1055	0.0045	0.0427	0.1155	0.0179	0.024	0.0048	0.0022	0.0117	0.0152	0.1315	0.0274	0.1252	0.0446	0.0032
11	rs117476567	71264979	0.89	0.118826527661215	0.94	0.308944172156586	0.461194790485069	0.60181902396282	0.0072	0.005	0.0955	0.0244	0.0502	0.023	0.0188	0.0222	0.0027	0.0304	0.0389	0.1055	0.0045	0.0427	0.1155	0.0179	0.024	0.0048	0.0022	0.0117	0.0152	0.1315	0.0274	0.1252	0.0446	0.0032
11	rs11234149	71265088	0.89	0.118826527661215	0.94	0.308944172156586	0.461194790485069	0.601532147673551	0.0072	0.005	0.0955	0.0244	0.0502	0.023	0.0188	0.0222	0.0027	0.0304	0.0389	0.1055	0.0045	0.0427	0.1155	0.0179	0.024	0.0048	0.0022	0.0117	0.0152	0.1315	0.0274	0.1252	0.0446	0.0032
11	rs72958391	71265701	0.89	0.118826527661215	0.94	0.308944172156586	0.461255429342033	0.610584326013425	0.0072	0.005	0.0955	0.0244	0.0502	0.023	0.0188	0.0222	0.0027	0.0304	0.0389	0.1055	0.0045	0.0427	0.1155	0.0179	0.024	0.0048	0.0022	0.0117	0.0152	0.1315	0.0274	0.1252	0.0446	0.0032
11	rs57828161	71267922	0.89	0.118826527661215	0.94	0.308944172156586	0.461498023726823	0.632845257090805	0.0072	0.005	0.0954	0.0244	0.0502	0.023	0.0188	0.0222	0.0027	0.0305	0.0389	0.1054	0.0045	0.0428	0.1155	0.0179	0.024	0.0048	0.0022	0.0117	0.0152	0.1315	0.0274	0.1252	0.0446	0.0032
11	rs118079461	71279353	0.89	0.118826527661215	0.94	0.308944172156586	0.436013355052223	0.54777346065855	0.0072	0.0049	0.0952	0.0243	0.0504	0.0231	0.0188	0.0224	0.0027	0.0306	0.0391	0.1053	0.0044	0.0429	0.1154	0.018	0.024	0.0049	0.0022	0.0117	0.0153	0.1313	0.0274	0.1249	0.0448	0.0032
11	rs4323900	71280264	0.89	0.118826527661215	0.94	0.308944172156586	0.378358210247469	0.502409040449742	0.007	0.0048	0.0953	0.0239	0.0509	0.0231	0.019	0.0232	0.0025	0.031	0.0395	0.1048	0.0041	0.0435	0.1151	0.0181	0.0239	0.0049	0.0022	0.0116	0.0154	0.1311	0.027	0.1239	0.0451	0.0033
11	rs7129512	71281562	0.89	0.118826527661215	0.94	0.308944172156586	0.294267191820306	0.453515801679758	0.007	0.0047	0.0947	0.0233	0.0509	0.023	0.0188	0.0233	0.0025	0.0315	0.0404	0.1053	0.0041	0.0444	0.1145	0.0181	0.0237	0.0051	0.0022	0.0118	0.0154	0.1313	0.0264	0.1233	0.0455	0.0033
11	rs12284964	71282759	0.89	0.118826527661215	0.94	0.308944172156586	0.218375777580019	0.367337785812469	0.007	0.0049	0.0935	0.023	0.0506	0.0226	0.0185	0.0234	0.0024	0.0324	0.0409	0.1051	0.0041	0.0447	0.1144	0.0181	0.0233	0.0053	0.0021	0.0119	0.0159	0.1325	0.0262	0.1225	0.0459	0.0032
11	rs4269942	71284225	0.88	0.140769569262351	0.93	0.346822133743557	0.135931871766278	0.346693607835609	0.007	0.0052	0.092	0.0221	0.0504	0.0226	0.0181	0.0232	0.0023	0.0336	0.0411	0.1052	0.004	0.045	0.1157	0.018	0.0228	0.0054	0.002	0.012	0.0161	0.1342	0.0257	0.1217	0.0461	0.0032
11	rs74868060	71286030	0.88	0.140769569262351	0.93	0.346822133743557	0.128923400481594	0.348929055423898	0.0069	0.0052	0.0918	0.022	0.0505	0.0224	0.0181	0.0229	0.0023	0.0337	0.0411	0.1053	0.0039	0.0449	0.1158	0.0182	0.0228	0.0054	0.0019	0.012	0.0163	0.1346	0.0256	0.122	0.046	0.0032
11	rs12800107	71286362	0.88	0.140769569262351	0.93	0.346822133743557	0.127812006398474	0.34594937803244	0.0069	0.0052	0.0918	0.0219	0.0505	0.0224	0.0181	0.0229	0.0023	0.0337	0.0411	0.1053	0.0038	0.0449	0.1158	0.0182	0.0228	0.0054	0.0019	0.012	0.0164	0.1346	0.0255	0.122	0.046	0.0032
11	rs113583026	71287843	0.88	0.140769569262351	0.92	0.387761932740255	0.114423759520499	0.339642107574967	0.0069	0.0052	0.0915	0.0218	0.0506	0.0223	0.0182	0.0228	0.0023	0.0337	0.0411	0.1054	0.0038	0.0449	0.1159	0.0182	0.0228	0.0054	0.0019	0.012	0.0165	0.1347	0.0255	0.1219	0.046	0.0032
11	rs4594025	71290520	0.88	0.140769569262351	0.92	0.387761932740255	0.07119345961834	0.287382279670815	0.0067	0.0053	0.0904	0.0209	0.0509	0.0221	0.0183	0.0229	0.0023	0.0342	0.0413	0.1062	0.0036	0.0452	0.1163	0.0182	0.0227	0.0054	0.0018	0.0121	0.0172	0.1352	0.0255	0.1213	0.0458	0.0032
11	rs12421579	71291490	0.88	0.140769569262351	0.92	0.387761932740255	0.0621419261889184	0.261693574608818	0.0066	0.0054	0.09	0.0206	0.0507	0.0219	0.0182	0.023	0.0024	0.0344	0.0414	0.1064	0.0036	0.0456	0.1167	0.0181	0.0226	0.0054	0.0019	0.0121	0.0174	0.1355	0.0255	0.1206	0.0456	0.0032
11	rs10898365	71303699	0.86	0.193417951625055	0.92	0.387761932740255	0.00700091461347133	0.21223826975051	0.0067	0.0052	0.0912	0.0174	0.0505	0.0208	0.0178	0.0229	0.0017	0.0362	0.0422	0.1104	0.0033	0.0467	0.1175	0.018	0.0217	0.0051	0.0017	0.012	0.0176	0.1374	0.0253	0.1182	0.0452	0.0026
11	rs79665698	71327356	0.86	0.193417951625055	0.92	0.387761932740255	0.00474732652815616	0.228532937720587	0.0066	0.0052	0.0909	0.0167	0.0503	0.0206	0.0177	0.0226	0.0016	0.037	0.042	0.1116	0.003	0.0464	0.1182	0.018	0.0214	0.005	0.0017	0.0119	0.0177	0.1385	0.025	0.1179	0.0451	0.0025
11	rs7937575	71343392	0.86	0.193417951625055	0.92	0.387761932740255	0.00471541079032045	0.23467504402318	0.0066	0.0052	0.0908	0.0165	0.0502	0.0206	0.0176	0.0225	0.0016	0.0372	0.042	0.1119	0.003	0.0463	0.1184	0.018	0.0214	0.005	0.0017	0.0119	0.0177	0.1389	0.0249	0.1179	0.045	0.0024
11	rs9667032	71344441	0.86	0.193417951625055	0.93	0.346822133743557	0.00431289962124105	0.233354452593008	0.0066	0.0052	0.091	0.0165	0.0502	0.0206	0.0176	0.0225	0.0016	0.0372	0.042	0.1119	0.003	0.0462	0.1184	0.018	0.0214	0.005	0.0016	0.0119	0.0177	0.1389	0.0249	0.1179	0.0451	0.0024
11	rs12273356	71364989	0.86	0.193417951625055	0.92	0.387761932740255	0.00668407924585091	0.292324603927345	0.0065	0.0051	0.0923	0.0155	0.0501	0.0209	0.0177	0.022	0.0014	0.038	0.0419	0.1121	0.0032	0.0457	0.1197	0.0182	0.021	0.0046	0.0016	0.0119	0.018	0.1388	0.0248	0.1169	0.045	0.0024
11	rs112424866	71370826	0.86	0.193417951625055	0.92	0.387761932740255	0.00674883772441055	0.300856207541521	0.0065	0.0051	0.092	0.0154	0.0502	0.0209	0.0177	0.022	0.0014	0.038	0.042	0.1122	0.0031	0.0457	0.1198	0.0182	0.021	0.0046	0.0015	0.0119	0.018	0.1387	0.0248	0.1171	0.0452	0.0024
11	rs28455706	71374598	0.86	0.193417951625055	0.92	0.387761932740255	0.00685268241227711	0.315962096114256	0.0065	0.0051	0.0919	0.0154	0.0502	0.0209	0.0177	0.022	0.0014	0.0381	0.042	0.1122	0.0031	0.0456	0.1198	0.0182	0.021	0.0046	0.0015	0.0119	0.018	0.1386	0.0248	0.1172	0.0453	0.0024
11	rs4121489	71382067	0.86	0.193417951625055	0.92	0.387761932740255	0.00636744618068747	0.326397518023405	0.0065	0.0051	0.0925	0.0148	0.0504	0.0207	0.0175	0.0221	0.0013	0.0384	0.0423	0.1119	0.0031	0.0456	0.1203	0.0182	0.0207	0.0046	0.0015	0.0121	0.0179	0.1383	0.0248	0.1169	0.0454	0.0023
11	rs12274442	71410823	0.86	0.193417951625055	0.92	0.387761932740255	0.00666891185227516	0.268792868923807	0.0063	0.005	0.0935	0.0134	0.0509	0.0205	0.0168	0.0226	0.0011	0.0395	0.0434	0.1113	0.0029	0.0454	0.123	0.0182	0.0194	0.004	0.0014	0.0125	0.0178	0.1381	0.0249	0.1161	0.045	0.0022
11	rs111604714	71419947	0.86	0.193417951625055	0.92	0.387761932740255	0.00694992853221158	0.300261349136831	0.0063	0.005	0.0933	0.0133	0.051	0.0207	0.0171	0.0228	0.0011	0.0399	0.0438	0.1105	0.0028	0.0454	0.1231	0.0182	0.0192	0.0039	0.0014	0.0127	0.0178	0.1381	0.025	0.1157	0.0451	0.0021
11	rs7936251	71425795	0.86	0.193417951625055	0.91	0.431857736337621	0.00724805108372195	0.309581160254168	0.0062	0.005	0.0932	0.0132	0.051	0.0208	0.0173	0.0228	0.001	0.0401	0.0439	0.1102	0.0027	0.0455	0.1233	0.0182	0.0192	0.0038	0.0014	0.0127	0.0177	0.1382	0.025	0.1156	0.045	0.0021
11	rs111977831	71448133	0.86	0.193417951625055	0.92	0.387761932740255	0.00786078501858415	0.284920754151738	0.0062	0.0051	0.0933	0.0132	0.0509	0.0208	0.0172	0.0227	0.001	0.0403	0.0441	0.1102	0.0027	0.0456	0.1235	0.018	0.019	0.0037	0.0014	0.0128	0.0175	0.1382	0.025	0.1157	0.045	0.0021
11	rs7117703	71464076	0.86	0.193417951625055	0.91	0.431857736337621	0.0100312105497013	0.330305802187718	0.0062	0.005	0.0937	0.013	0.0509	0.0208	0.0172	0.0227	0.001	0.0404	0.0441	0.1102	0.0026	0.0457	0.1237	0.018	0.019	0.0037	0.0013	0.0128	0.0174	0.1383	0.025	0.1158	0.0449	0.002
11	rs60134124	71491309	0.86	0.193417951625055	0.91	0.431857736337621	0.00789092091106277	0.323232101297956	0.0061	0.005	0.0936	0.0129	0.0508	0.0206	0.0171	0.0227	0.001	0.0405	0.0443	0.1103	0.0026	0.0455	0.1238	0.0179	0.0187	0.0036	0.0013	0.0128	0.0172	0.1394	0.0249	0.116	0.045	0.002
11	rs113023473	71494961	0.86	0.193417951625055	0.91	0.431857736337621	0.00708388434986278	0.314031705047368	0.0064	0.005	0.0934	0.0128	0.0507	0.0207	0.0172	0.0228	0.001	0.0405	0.0443	0.1103	0.0026	0.0453	0.1241	0.0179	0.0187	0.0035	0.0013	0.0129	0.0171	0.1393	0.025	0.1159	0.0448	0.002
11	rs11234944	71498902	0.86	0.193417951625055	0.91	0.431857736337621	0.00718765445623184	0.317291270484632	0.0064	0.005	0.0933	0.0128	0.0507	0.0207	0.0172	0.0228	9e-04	0.0405	0.0443	0.1104	0.0026	0.0453	0.1241	0.0179	0.0187	0.0034	0.0013	0.0129	0.017	0.1395	0.025	0.116	0.0448	0.002
11	rs35601081	71517718	0.86	0.193417951625055	0.91	0.431857736337621	0.00576567281882795	0.3044327667443	0.0064	0.005	0.0929	0.0129	0.0505	0.0206	0.0172	0.0227	9e-04	0.041	0.0445	0.1103	0.0026	0.0455	0.1238	0.0178	0.0187	0.0034	0.0013	0.0133	0.0169	0.1398	0.025	0.1157	0.0447	0.0019
