## Supplementary Tab. 7 for "Sparse haplotype-based fine-scale local ancestry inference at scale reveals recent selection on immune responses": 304206_file08 (part 105 of 161)

Chromosome	rs_number	hg19_GRCh37_Position	LDAS_26pop	-log10(p_LDAS_26pop)	LDAS_5continent	-log10(p_LDAS_5continent)	-log10(p_AAS_26pop)	-log10(p_AAS_5continent)	prob_ACB	prob_ASW	prob_BEB	prob_CDX	prob_CEU	prob_CHB	prob_CHS	prob_CLM	prob_ESN	prob_FIN	prob_GBR	prob_GIH	prob_GWD	prob_IBS	prob_ITU	prob_JPT	prob_KHV	prob_LWK	prob_MSL	prob_MXL	prob_PEL	prob_PJL	prob_PUR	prob_STU	prob_TSI	prob_YRI
11	rs9667193	71524861	0.86	0.193417951625055	0.91	0.431857736337621	0.00625850666596534	0.356410209315853	0.0064	0.005	0.0927	0.013	0.0505	0.0207	0.0173	0.0227	8e-04	0.0412	0.0445	0.1103	0.0026	0.0456	0.1236	0.0179	0.0187	0.0034	0.0013	0.0135	0.0169	0.14	0.0251	0.1156	0.0446	0.0019
11	rs117038845	71526488	0.86	0.193417951625055	0.91	0.431857736337621	0.0057758346639861	0.340012193613999	0.0064	0.005	0.0927	0.013	0.0505	0.0207	0.0173	0.0227	8e-04	0.0412	0.0445	0.1103	0.0025	0.0456	0.1236	0.0179	0.0187	0.0033	0.0013	0.0135	0.0169	0.1399	0.0251	0.1156	0.0446	0.0019
11	rs79033887	71531910	0.86	0.193417951625055	0.91	0.431857736337621	0.00550630246816235	0.330061135992204	0.0064	0.005	0.0926	0.013	0.0505	0.0207	0.0172	0.0227	8e-04	0.0413	0.0446	0.1103	0.0025	0.0455	0.1236	0.0179	0.0187	0.0033	0.0013	0.0136	0.0168	0.1399	0.0251	0.1154	0.0446	0.0019
11	rs11235158	71538019	0.86	0.193417951625055	0.91	0.431857736337621	0.0055193786170722	0.36343331417172	0.0064	0.005	0.0926	0.013	0.0505	0.0207	0.0172	0.0227	8e-04	0.0414	0.0447	0.1103	0.0025	0.0455	0.1236	0.0179	0.0187	0.0033	0.0013	0.0137	0.0168	0.1398	0.0251	0.1154	0.0446	0.0019
11	rs113745620	71552610	0.86	0.193417951625055	0.91	0.431857736337621	0.00838973874099012	0.489144996435761	0.0063	0.005	0.0928	0.013	0.0501	0.0206	0.0171	0.0225	8e-04	0.043	0.046	0.1109	0.0025	0.0454	0.1232	0.0178	0.0185	0.0032	0.0012	0.0145	0.0163	0.1389	0.0248	0.115	0.0448	0.0016
11	rs12290931	71553570	0.86	0.193417951625055	0.91	0.431857736337621	0.00984620974025603	0.495287134900879	0.0063	0.0049	0.0926	0.013	0.0499	0.0205	0.017	0.0224	8e-04	0.0435	0.0464	0.1112	0.0025	0.0453	0.1232	0.0178	0.0183	0.0032	0.0012	0.0148	0.0161	0.1389	0.0247	0.1149	0.0448	0.0014
11	rs56027701	71566098	0.86	0.193417951625055	0.91	0.431857736337621	0.0110570484374833	0.466255918222562	0.0063	0.0049	0.0925	0.013	0.0498	0.0205	0.017	0.0223	8e-04	0.0438	0.0467	0.1113	0.0024	0.0452	0.1232	0.0178	0.0181	0.0032	0.0012	0.015	0.016	0.1388	0.0247	0.1147	0.0449	0.0014
11	rs1791449	71579662	0.86	0.193417951625055	0.91	0.431857736337621	0.0141758251201623	0.49638112222445	0.0062	0.0049	0.0924	0.0131	0.0497	0.0204	0.0169	0.0223	8e-04	0.0443	0.0471	0.1115	0.0024	0.0452	0.1233	0.0178	0.018	0.0032	0.0011	0.0151	0.0158	0.1387	0.0247	0.1145	0.045	0.0013
11	rs3016291	71583482	0.86	0.193417951625055	0.91	0.431857736337621	0.0142901599859612	0.489962811840807	0.0062	0.0049	0.0924	0.0131	0.0497	0.0204	0.0169	0.0223	8e-04	0.0443	0.0471	0.1115	0.0024	0.0452	0.1233	0.0178	0.018	0.0032	0.0011	0.0151	0.0158	0.1387	0.0247	0.1145	0.045	0.0013
11	rs113097028	71619026	0.85	0.2244882202137	0.91	0.431857736337621	0.0184271610625611	0.534075459298348	0.0061	0.0049	0.0921	0.0131	0.0496	0.0201	0.0169	0.0222	7e-04	0.045	0.0478	0.1111	0.0025	0.0455	0.124	0.0177	0.0176	0.0031	0.0011	0.0154	0.0155	0.1383	0.0248	0.1138	0.0452	0.0012
11	rs80221410	71639223	0.85	0.2244882202137	0.91	0.431857736337621	0.0193040594404775	0.508593047075076	0.0061	0.0049	0.0927	0.0131	0.0495	0.0201	0.0168	0.0222	7e-04	0.0449	0.0477	0.1111	0.0025	0.0456	0.124	0.0177	0.0176	0.0031	0.0011	0.0154	0.0155	0.1383	0.0247	0.1138	0.0451	0.0012
11	rs2155142	71642524	0.85	0.2244882202137	0.91	0.431857736337621	0.0230209633294382	0.485605192571948	0.0061	0.0049	0.0926	0.0131	0.0495	0.0201	0.0169	0.0221	7e-04	0.0451	0.0479	0.1111	0.0025	0.0456	0.1241	0.0177	0.0176	0.0031	0.0011	0.0155	0.0154	0.1382	0.0247	0.1137	0.0452	0.0012
11	rs7102192	71648169	0.85	0.2244882202137	0.91	0.431857736337621	0.0253052312735391	0.526564590163314	0.0061	0.0049	0.0926	0.0131	0.0495	0.0201	0.0169	0.0221	7e-04	0.0451	0.0479	0.1111	0.0025	0.0456	0.1241	0.0177	0.0176	0.0031	0.0011	0.0155	0.0154	0.1382	0.0248	0.1137	0.0452	0.0012
11	rs117876644	71651720	0.85	0.2244882202137	0.91	0.431857736337621	0.026007402816899	0.533936128374853	0.0061	0.0049	0.0926	0.0131	0.0495	0.0202	0.0169	0.0221	7e-04	0.0451	0.0479	0.1111	0.0025	0.0456	0.1241	0.0178	0.0176	0.0031	0.0011	0.0155	0.0154	0.1382	0.0248	0.1134	0.0452	0.0012
11	rs2187496	71651961	0.85	0.2244882202137	0.91	0.431857736337621	0.0294759535725901	0.530316706720238	0.0061	0.0049	0.0927	0.0128	0.0495	0.0202	0.0169	0.0221	7e-04	0.0451	0.0479	0.1111	0.0025	0.0456	0.1241	0.0178	0.0176	0.0031	0.0011	0.0155	0.0154	0.1382	0.0248	0.1134	0.0452	0.0012
11	rs116945033	71652311	0.85	0.2244882202137	0.91	0.431857736337621	0.0294645604174235	0.531429721194631	0.0061	0.0049	0.0927	0.0128	0.0495	0.0202	0.0169	0.0221	7e-04	0.0451	0.0479	0.1111	0.0025	0.0456	0.1241	0.0178	0.0176	0.0031	0.0011	0.0155	0.0154	0.1382	0.0248	0.1134	0.0452	0.0012
11	rs76766472	71655505	0.85	0.2244882202137	0.91	0.431857736337621	0.0294873498355278	0.529760417885937	0.0061	0.0049	0.0927	0.0128	0.0495	0.0202	0.0169	0.0221	7e-04	0.0451	0.0479	0.1111	0.0025	0.0456	0.1241	0.0178	0.0176	0.0031	0.0011	0.0155	0.0154	0.1382	0.0248	0.1134	0.0452	0.0012
11	rs74983801	71655604	0.85	0.2244882202137	0.92	0.387761932740255	0.029498749206636	0.529760417885937	0.0061	0.0049	0.0927	0.0128	0.0495	0.0202	0.0169	0.0221	7e-04	0.0451	0.0479	0.1111	0.0025	0.0456	0.1241	0.0178	0.0176	0.0031	0.0011	0.0155	0.0154	0.1382	0.0248	0.1134	0.0452	0.0012
11	rs79270850	71662359	0.85	0.2244882202137	0.93	0.346822133743557	0.0295786318667623	0.533100332944178	0.0061	0.0049	0.0927	0.0128	0.0495	0.0202	0.0169	0.0221	7e-04	0.0451	0.0479	0.1111	0.0025	0.0456	0.1242	0.0178	0.0176	0.0031	0.0011	0.0155	0.0154	0.1382	0.0248	0.1134	0.0451	0.0012
11	rs75718282	71668033	0.85	0.2244882202137	0.94	0.308944172156586	0.0302347922100381	0.533518189909314	0.006	0.0049	0.0926	0.0128	0.0495	0.0202	0.0169	0.0221	7e-04	0.0452	0.0479	0.1111	0.0025	0.0456	0.1242	0.0178	0.0176	0.0031	0.0011	0.0155	0.0154	0.1382	0.0248	0.1134	0.0451	0.0012
11	rs72952249	71672136	0.85	0.2244882202137	0.94	0.308944172156586	0.0299572773353642	0.537282563494739	0.006	0.0049	0.0926	0.0128	0.0495	0.0202	0.0169	0.0221	7e-04	0.0452	0.0479	0.1111	0.0025	0.0456	0.1242	0.0178	0.0176	0.0031	0.0011	0.0156	0.0154	0.1382	0.0248	0.1134	0.0451	0.0012
11	rs7106653	71675846	0.85	0.2244882202137	0.93	0.346822133743557	0.0299572773353642	0.534354148285541	0.006	0.0049	0.0926	0.0128	0.0495	0.0202	0.0169	0.0221	7e-04	0.0452	0.0479	0.1111	0.0025	0.0456	0.1242	0.0178	0.0176	0.0031	0.0011	0.0156	0.0154	0.1382	0.0248	0.1134	0.0451	0.0012
11	rs11235411	71688035	0.85	0.2244882202137	0.94	0.308944172156586	0.0316735192731442	0.513140139810869	0.006	0.0049	0.0926	0.0128	0.0494	0.0201	0.0169	0.022	8e-04	0.0454	0.0478	0.1113	0.0026	0.0454	0.1245	0.0179	0.0175	0.0031	0.0011	0.0157	0.0153	0.138	0.0248	0.1134	0.0452	0.0012
11	rs72956144	71690241	0.85	0.2244882202137	0.94	0.308944172156586	0.0316974975830644	0.50831779514886	0.006	0.0049	0.0926	0.0128	0.0494	0.0201	0.0169	0.022	8e-04	0.0454	0.0478	0.1113	0.0026	0.0454	0.1245	0.0179	0.0175	0.0031	0.0011	0.0157	0.0153	0.138	0.0248	0.1134	0.0452	0.0012
11	rs77759376	71698540	0.85	0.2244882202137	0.94	0.308944172156586	0.0318416348975477	0.516315360707553	0.006	0.0049	0.0926	0.0128	0.0494	0.0201	0.0169	0.022	8e-04	0.0454	0.0478	0.1113	0.0026	0.0454	0.1245	0.0179	0.0175	0.0031	0.0011	0.0157	0.0153	0.138	0.0248	0.1134	0.0452	0.0012
11	rs7131230	71701161	0.85	0.2244882202137	0.95	0.274028283204826	0.0342107052433295	0.523234979390646	0.006	0.0049	0.0925	0.0129	0.0494	0.0203	0.0169	0.022	8e-04	0.0454	0.0478	0.1113	0.0026	0.0454	0.1245	0.0179	0.0175	0.0031	0.0011	0.0157	0.0153	0.138	0.0248	0.1134	0.0452	0.0012
11	rs35844388	71701763	0.85	0.2244882202137	0.96	0.241969076141015	0.0337699635512445	0.5201874952275	0.006	0.0049	0.0925	0.0129	0.0494	0.0203	0.0169	0.022	8e-04	0.0454	0.0478	0.1113	0.0026	0.0454	0.1244	0.0179	0.0175	0.0031	0.0011	0.0157	0.0153	0.138	0.0248	0.1134	0.0452	0.0012
11	rs75281208	71706097	0.85	0.2244882202137	0.95	0.274028283204826	0.0375568889797461	0.497065177401891	0.0059	0.0049	0.0923	0.0131	0.0494	0.0203	0.0171	0.022	8e-04	0.0459	0.0477	0.1111	0.0026	0.0452	0.1244	0.018	0.0177	0.0031	0.0011	0.0156	0.0155	0.1382	0.0247	0.1129	0.045	0.0012
11	rs34075366	71706544	0.85	0.2244882202137	0.95	0.274028283204826	0.036633598800131	0.499940832275283	0.0059	0.0048	0.0923	0.0131	0.0493	0.0203	0.0171	0.022	8e-04	0.0459	0.0477	0.1111	0.0026	0.0452	0.1244	0.0182	0.0177	0.0031	0.0011	0.0156	0.0155	0.1381	0.0246	0.1128	0.045	0.0012
11	rs61890895	71706758	0.85	0.2244882202137	0.95	0.274028283204826	0.0374220919542515	0.503918911358385	0.0059	0.0048	0.0923	0.0131	0.0493	0.0203	0.0171	0.022	8e-04	0.0459	0.0477	0.111	0.0026	0.0452	0.1244	0.0182	0.0177	0.0031	0.0011	0.0156	0.0156	0.1381	0.0246	0.1128	0.045	0.0012
11	rs1541306	71708013	0.85	0.2244882202137	0.95	0.274028283204826	0.0401539049473322	0.5226805591824	0.0059	0.0048	0.0923	0.0131	0.0492	0.0203	0.0172	0.022	8e-04	0.046	0.0476	0.111	0.0026	0.0452	0.1244	0.0185	0.0177	0.0031	0.0011	0.0156	0.0156	0.1381	0.0246	0.1127	0.045	0.0012
11	rs2298455	71710478	0.85	0.2244882202137	0.95	0.274028283204826	0.0413532174276917	0.523928211837005	0.0059	0.0048	0.0923	0.0131	0.0492	0.0203	0.0172	0.022	8e-04	0.046	0.0476	0.111	0.0026	0.0452	0.1244	0.0185	0.0177	0.0031	0.0011	0.0156	0.0156	0.1381	0.0246	0.1127	0.045	0.0012
11	rs61744204	71718315	0.85	0.2244882202137	0.95	0.274028283204826	0.0400973985616151	0.509281341970346	0.006	0.0048	0.0923	0.0131	0.0493	0.0202	0.0171	0.022	9e-04	0.0461	0.0477	0.1109	0.0026	0.0453	0.1243	0.0184	0.0176	0.0031	0.0011	0.0157	0.0156	0.1382	0.0245	0.1126	0.045	0.0012
11	rs117322632	71721191	0.85	0.2244882202137	0.95	0.274028283204826	0.0421370457713161	0.523650891248336	0.006	0.0048	0.0923	0.0131	0.0493	0.0202	0.0171	0.022	9e-04	0.0461	0.0477	0.1108	0.0026	0.0453	0.1243	0.0184	0.0176	0.003	0.0011	0.0158	0.0156	0.1382	0.0245	0.1125	0.0451	0.0013
11	rs3793941	71721407	0.85	0.2244882202137	0.95	0.274028283204826	0.0421955087954775	0.524621674245552	0.006	0.0048	0.0923	0.0131	0.0493	0.0202	0.0171	0.022	9e-04	0.0461	0.0477	0.1108	0.0026	0.0453	0.1243	0.0184	0.0176	0.003	0.0011	0.0158	0.0156	0.1382	0.0245	0.1125	0.0451	0.0013
11	rs3750913	71726168	0.85	0.2244882202137	0.95	0.274028283204826	0.0414831554222053	0.523096360519888	0.006	0.0048	0.0924	0.0131	0.0493	0.0202	0.0171	0.022	9e-04	0.0461	0.0477	0.1108	0.0026	0.0453	0.1243	0.0184	0.0176	0.003	0.0011	0.0158	0.0156	0.1382	0.0245	0.1125	0.0451	0.0013
11	rs117723212	71739610	0.85	0.2244882202137	0.95	0.274028283204826	0.0340969908129462	0.513829984744972	0.006	0.0048	0.0924	0.013	0.0493	0.0197	0.0171	0.0219	9e-04	0.0463	0.0477	0.1109	0.0026	0.0455	0.1242	0.0184	0.018	0.0031	0.0011	0.0158	0.0156	0.1381	0.0245	0.1126	0.045	0.0013
11	rs117483230	71741496	0.85	0.2244882202137	0.95	0.274028283204826	0.0327651906417145	0.518665431578416	0.006	0.0048	0.0924	0.013	0.0492	0.0196	0.0172	0.0218	9e-04	0.0463	0.0477	0.1109	0.0026	0.0456	0.1241	0.0184	0.0182	0.0031	0.0011	0.0158	0.0156	0.1381	0.0245	0.1127	0.045	0.0012
11	rs7123992	71746447	0.86	0.193417951625055	0.95	0.274028283204826	0.0304674333505138	0.511209820263603	0.006	0.0048	0.0924	0.013	0.0492	0.019	0.0172	0.0218	9e-04	0.0463	0.0478	0.1109	0.0026	0.0458	0.1241	0.0183	0.0186	0.0031	0.0011	0.0157	0.0155	0.1381	0.0244	0.1127	0.045	0.0013
11	rs4945426	71748146	0.86	0.193417951625055	0.95	0.274028283204826	0.0305257898840964	0.511623305364911	0.006	0.0048	0.0924	0.013	0.0492	0.019	0.0172	0.0218	9e-04	0.0463	0.0478	0.1109	0.0026	0.0458	0.1241	0.0183	0.0186	0.0031	0.0011	0.0157	0.0155	0.1381	0.0244	0.1127	0.045	0.0013
11	rs7115200	71752160	0.86	0.193417951625055	0.95	0.274028283204826	0.0307600024925473	0.513002198907397	0.006	0.0048	0.0924	0.013	0.0492	0.019	0.0172	0.0218	9e-04	0.0463	0.0478	0.1109	0.0026	0.0458	0.1241	0.0183	0.0186	0.0031	0.0011	0.0157	0.0155	0.1381	0.0244	0.1127	0.045	0.0013
11	rs10736786	71763274	0.86	0.193417951625055	0.95	0.274028283204826	0.0306076210870092	0.511072010681904	0.006	0.0048	0.0924	0.013	0.0492	0.019	0.0172	0.0218	9e-04	0.0463	0.0478	0.1109	0.0026	0.0458	0.1241	0.0183	0.0186	0.0031	0.0011	0.0157	0.0155	0.1381	0.0244	0.1127	0.045	0.0013
11	rs575871	71778822	0.86	0.193417951625055	0.95	0.274028283204826	0.0300264871155753	0.504880337590322	0.006	0.0048	0.0924	0.013	0.0492	0.019	0.0172	0.0218	9e-04	0.0463	0.0478	0.1109	0.0026	0.0458	0.1241	0.0183	0.0186	0.0031	0.0011	0.0157	0.0155	0.1381	0.0244	0.1127	0.045	0.0013
11	rs76397586	71811557	0.86	0.193417951625055	0.95	0.274028283204826	0.0209066081571323	0.453515801679758	0.006	0.0048	0.0925	0.0129	0.0492	0.019	0.0171	0.0218	9e-04	0.0463	0.0478	0.1109	0.0026	0.0458	0.1239	0.0183	0.0186	0.0031	0.0011	0.0157	0.0155	0.1381	0.0244	0.1126	0.045	0.0012
11	rs2508856	71811643	0.86	0.193417951625055	0.95	0.274028283204826	0.0209066081571323	0.453515801679758	0.006	0.0048	0.0925	0.0129	0.0492	0.019	0.0171	0.0218	9e-04	0.0463	0.0478	0.1109	0.0026	0.0458	0.1239	0.0183	0.0186	0.0031	0.0011	0.0157	0.0155	0.1381	0.0244	0.1126	0.045	0.0012
11	rs61741195	71819718	0.86	0.193417951625055	0.95	0.274028283204826	0.0188123108699179	0.450178624323977	0.006	0.0048	0.0925	0.0129	0.0492	0.019	0.0171	0.0218	9e-04	0.0463	0.0478	0.1109	0.0026	0.0458	0.1238	0.0183	0.0186	0.0031	0.0011	0.0157	0.0155	0.1381	0.0245	0.1126	0.045	0.0012
11	rs117818925	71822952	0.86	0.193417951625055	0.95	0.274028283204826	0.0183135561207075	0.454317691146511	0.006	0.0048	0.0928	0.0129	0.0492	0.019	0.0171	0.0218	9e-04	0.0463	0.0478	0.1109	0.0026	0.0458	0.1237	0.0183	0.0186	0.0031	0.0011	0.0157	0.0155	0.1381	0.0245	0.1126	0.0449	0.0012
11	rs80125369	71822996	0.86	0.193417951625055	0.95	0.274028283204826	0.0181119630878003	0.456725596455554	0.006	0.0048	0.0928	0.0129	0.0492	0.019	0.0171	0.0218	9e-04	0.0463	0.0478	0.1109	0.0026	0.0458	0.1236	0.0183	0.0186	0.0031	0.0011	0.0157	0.0155	0.1381	0.0245	0.1124	0.0451	0.0012
11	rs74751196	71840846	0.86	0.193417951625055	0.95	0.274028283204826	0.0177927931044083	0.456190216880892	0.006	0.0048	0.0928	0.0128	0.0492	0.019	0.017	0.0218	9e-04	0.0463	0.0478	0.1109	0.0026	0.0459	0.1236	0.0184	0.0186	0.0031	0.0011	0.0157	0.0154	0.1381	0.0245	0.1123	0.045	0.0012
11	rs78454599	71843793	0.86	0.193417951625055	0.95	0.274028283204826	0.017832462728243	0.443391064740463	0.0059	0.0049	0.093	0.0127	0.0491	0.0189	0.0168	0.0219	9e-04	0.0465	0.0478	0.111	0.0026	0.046	0.1235	0.0183	0.0184	0.0032	0.0011	0.0157	0.0153	0.1384	0.0246	0.1121	0.0449	0.0012
11	rs75846759	71844326	0.86	0.193417951625055	0.95	0.274028283204826	0.0170820315958682	0.439808762865384	0.0057	0.0051	0.0935	0.0123	0.0494	0.0188	0.0167	0.0222	0.001	0.0469	0.0475	0.1116	0.0024	0.0461	0.1229	0.0183	0.0178	0.0033	0.0011	0.0158	0.0148	0.1385	0.0252	0.1126	0.0445	0.0011
11	rs7926875	71849442	0.86	0.193417951625055	0.95	0.274028283204826	0.0166551219915809	0.359039301528281	0.0051	0.0056	0.095	0.0112	0.0498	0.0187	0.0164	0.0228	0.0011	0.0476	0.0467	0.1128	0.0019	0.0461	0.1215	0.0177	0.0161	0.0036	0.0014	0.0158	0.0133	0.1378	0.0269	0.1143	0.0444	0.0012
11	rs61734430	71850130	0.86	0.193417951625055	0.95	0.274028283204826	0.0171745463176155	0.353786640391894	0.0051	0.0056	0.0951	0.0112	0.0498	0.0187	0.0164	0.0228	0.0011	0.0476	0.0466	0.1129	0.0019	0.046	0.1215	0.0177	0.016	0.0037	0.0014	0.0158	0.0132	0.1378	0.0269	0.1145	0.0444	0.0012
11	rs116309149	71850589	0.86	0.193417951625055	0.95	0.274028283204826	0.0194897948566171	0.359415335251917	0.0051	0.0056	0.0952	0.0111	0.0497	0.0187	0.0164	0.0225	0.0011	0.0475	0.0465	0.113	0.0019	0.046	0.1215	0.0177	0.0159	0.0037	0.0014	0.0158	0.0131	0.1378	0.0269	0.1152	0.0442	0.0012
11	rs1802608	71850722	0.86	0.193417951625055	0.95	0.274028283204826	0.0193461585049881	0.361799479870693	0.0051	0.0056	0.0953	0.0112	0.0497	0.0187	0.0165	0.0224	0.0012	0.0474	0.0465	0.113	0.0019	0.046	0.1215	0.0177	0.0159	0.0037	0.0014	0.0158	0.0131	0.1378	0.027	0.1154	0.0442	0.0012
11	Affx-5857972	71852124	0.86	0.193417951625055	0.95	0.274028283204826	0.0278890455723892	0.394221260866929	0.0051	0.0057	0.0964	0.0111	0.05	0.0187	0.0167	0.0216	0.0011	0.0474	0.0463	0.1129	0.0018	0.0463	0.1208	0.0175	0.0157	0.0037	0.0015	0.0156	0.0129	0.138	0.0269	0.1166	0.0435	0.0012
11	rs492080	71852203	0.86	0.193417951625055	0.95	0.274028283204826	0.0284296313870896	0.394092610574007	0.0051	0.0057	0.0964	0.0111	0.05	0.0187	0.0167	0.0216	0.0011	0.0474	0.0463	0.1129	0.0018	0.0463	0.1208	0.0175	0.0157	0.0037	0.0015	0.0156	0.0129	0.138	0.0269	0.1166	0.0434	0.0012
11	rs12366105	71852320	0.86	0.193417951625055	0.95	0.274028283204826	0.0288314913624827	0.394607281352128	0.0051	0.0057	0.0964	0.0111	0.05	0.0187	0.0167	0.0216	0.0011	0.0474	0.0463	0.1129	0.0018	0.0463	0.1208	0.0175	0.0157	0.0037	0.0015	0.0156	0.0129	0.1381	0.0269	0.1166	0.0434	0.0012
11	rs650372	71854379	0.85	0.2244882202137	0.95	0.274028283204826	0.0255927016758895	0.39795715482343	0.0051	0.0057	0.0964	0.0112	0.0501	0.0188	0.0166	0.0217	0.0012	0.0474	0.0462	0.1132	0.0018	0.0463	0.1206	0.0174	0.0156	0.0037	0.0015	0.0155	0.0129	0.138	0.027	0.1165	0.0435	0.0012
11	rs76745121	71864967	0.85	0.2244882202137	0.95	0.274028283204826	0.0247070478427794	0.399893319376163	0.0051	0.0057	0.0965	0.0112	0.0501	0.0188	0.0166	0.0218	0.0012	0.0473	0.0462	0.1132	0.0018	0.0464	0.1206	0.0174	0.0156	0.0037	0.0015	0.0154	0.0129	0.138	0.027	0.1165	0.0435	0.0012
11	rs590586	71867167	0.86	0.193417951625055	0.95	0.274028283204826	0.0248077160512691	0.396667817675569	0.0051	0.0057	0.0965	0.0112	0.05	0.0188	0.0166	0.0218	0.0012	0.0473	0.0462	0.1132	0.0018	0.0464	0.1206	0.0174	0.0156	0.0037	0.0015	0.0154	0.0129	0.1379	0.027	0.1168	0.0435	0.0012
11	rs34738484	71877803	0.86	0.193417951625055	0.95	0.274028283204826	0.0207111591430107	0.369989442003854	0.0049	0.0057	0.0966	0.0115	0.0493	0.019	0.0167	0.022	0.0011	0.047	0.0458	0.1128	0.0017	0.0463	0.1216	0.0177	0.0158	0.0038	0.0015	0.0155	0.013	0.1382	0.0269	0.1161	0.0433	0.0012
11	rs57561154	71879181	0.86	0.193417951625055	0.95	0.274028283204826	0.0205522330146751	0.368347305400649	0.0049	0.0057	0.0966	0.0116	0.0493	0.019	0.0167	0.0221	0.0011	0.047	0.0458	0.1128	0.0017	0.0463	0.1217	0.0177	0.0158	0.0038	0.0015	0.0155	0.013	0.1382	0.0269	0.1161	0.0433	0.0012
11	rs112227293	71883585	0.86	0.193417951625055	0.95	0.274028283204826	0.0202544524126909	0.369610304469639	0.0048	0.0057	0.0966	0.0116	0.0493	0.0189	0.0167	0.0221	0.0011	0.0469	0.0458	0.1128	0.0017	0.0463	0.1217	0.0177	0.0159	0.0038	0.0015	0.0155	0.0129	0.1382	0.0269	0.1161	0.0433	0.0012
11	rs72966468	71885776	0.86	0.193417951625055	0.95	0.274028283204826	0.019856568891158	0.36746393293686	0.0048	0.0057	0.0966	0.0116	0.0493	0.019	0.0167	0.0221	0.0011	0.0469	0.0457	0.1128	0.0017	0.0463	0.1217	0.0177	0.016	0.0038	0.0015	0.0155	0.0129	0.1382	0.0269	0.1161	0.0432	0.0012
11	rs12361490	71891184	0.86	0.193417951625055	0.95	0.274028283204826	0.0194474686553441	0.357160816239861	0.0048	0.0057	0.0966	0.0117	0.0493	0.019	0.0167	0.0222	0.0011	0.0468	0.0457	0.113	0.0016	0.0464	0.1216	0.0177	0.016	0.0038	0.0015	0.0155	0.0129	0.1382	0.0269	0.116	0.043	0.0013
11	rs74611306	71899560	0.86	0.193417951625055	0.95	0.274028283204826	0.0234441731297089	0.350048326218706	0.0047	0.0056	0.0967	0.0116	0.0493	0.019	0.0166	0.0222	0.0012	0.047	0.0457	0.1123	0.0017	0.0464	0.1214	0.018	0.016	0.004	0.0015	0.0154	0.013	0.1389	0.027	0.1156	0.0428	0.0013
11	rs116588436	71902107	0.85	0.2244882202137	0.95	0.274028283204826	0.0250099314207369	0.346197403457613	0.0047	0.0056	0.0971	0.0116	0.0499	0.019	0.0165	0.0222	0.0012	0.0471	0.0453	0.1109	0.0018	0.0463	0.1214	0.0184	0.016	0.004	0.0016	0.0153	0.0131	0.1398	0.0268	0.1154	0.0427	0.0013
11	rs11235464	71910478	0.85	0.2244882202137	0.95	0.274028283204826	0.0260491345254186	0.349426382030218	0.0046	0.0056	0.0973	0.0116	0.0502	0.019	0.0164	0.0222	0.0012	0.0472	0.0451	0.1102	0.0019	0.0463	0.1214	0.0186	0.016	0.0039	0.0016	0.0153	0.0132	0.1402	0.0267	0.1153	0.0426	0.0014
11	rs10501409	71914724	0.85	0.2244882202137	0.95	0.274028283204826	0.0255927016758895	0.334718823273538	0.0046	0.0056	0.0974	0.0116	0.0503	0.019	0.0164	0.0223	0.0013	0.0471	0.045	0.1101	0.0019	0.0461	0.1214	0.0187	0.016	0.004	0.0017	0.0152	0.0132	0.1404	0.0266	0.1152	0.0425	0.0015
11	rs17162069	71915347	0.85	0.2244882202137	0.95	0.274028283204826	0.0262060532087372	0.335087344491429	0.0046	0.0056	0.0974	0.0116	0.0503	0.019	0.0164	0.0223	0.0013	0.0472	0.0449	0.1101	0.002	0.0461	0.1214	0.0187	0.016	0.004	0.0017	0.0152	0.0132	0.1404	0.0266	0.1151	0.0425	0.0015
11	rs12799010	71922486	0.85	0.2244882202137	0.95	0.274028283204826	0.0268724636869753	0.322381424346669	0.0047	0.0056	0.0977	0.0115	0.0506	0.019	0.0163	0.0224	0.0013	0.0471	0.0448	0.1099	0.002	0.046	0.1214	0.0187	0.0158	0.004	0.0017	0.0151	0.0132	0.1409	0.0265	0.115	0.0425	0.0015
11	rs2298444	71932414	0.85	0.2244882202137	0.95	0.274028283204826	0.0311610589650313	0.298597630910334	0.0047	0.0055	0.098	0.0113	0.0506	0.0192	0.016	0.0226	0.0013	0.047	0.0445	0.1099	0.002	0.0459	0.1209	0.0187	0.0159	0.0042	0.0017	0.015	0.0131	0.1419	0.0265	0.1144	0.0425	0.0017
11	rs76870980	71935201	0.85	0.2244882202137	0.95	0.274028283204826	0.0328143120268473	0.294805328227394	0.0047	0.0055	0.0978	0.0112	0.0508	0.0192	0.016	0.0226	0.0014	0.047	0.0445	0.1098	0.002	0.046	0.1209	0.0187	0.0159	0.0042	0.0017	0.015	0.0131	0.1418	0.0265	0.1143	0.0425	0.0018
11	rs57191897	71935440	0.85	0.2244882202137	0.95	0.274028283204826	0.0328634849028772	0.293977715466915	0.0047	0.0055	0.0978	0.0112	0.0508	0.0192	0.016	0.0226	0.0014	0.047	0.0445	0.1098	0.002	0.046	0.1209	0.0187	0.0159	0.0042	0.0017	0.015	0.0131	0.1418	0.0265	0.1143	0.0425	0.0018
11	rs2276046	71946333	0.85	0.2244882202137	0.95	0.274028283204826	0.035543967970648	0.267069877555314	0.0048	0.0056	0.0977	0.011	0.0504	0.0191	0.0159	0.0223	0.0016	0.047	0.0444	0.1101	0.0021	0.0462	0.1206	0.0188	0.016	0.0044	0.0018	0.0149	0.0131	0.1416	0.0267	0.1144	0.0424	0.0021
11	rs12807696	71957122	0.85	0.2244882202137	0.95	0.274028283204826	0.0417293571755858	0.249807351088719	0.0054	0.0056	0.0973	0.0107	0.0503	0.0193	0.0159	0.0218	0.0017	0.047	0.044	0.11	0.0021	0.0462	0.1206	0.0189	0.0162	0.0047	0.0018	0.0148	0.013	0.1419	0.0267	0.1143	0.0423	0.0022
11	rs7935699	71962874	0.85	0.2244882202137	0.97	0.212655582583661	0.0463335079520187	0.248347895469178	0.0055	0.0056	0.0973	0.0107	0.0502	0.0194	0.0159	0.0217	0.0018	0.0471	0.0439	0.11	0.0022	0.0462	0.1205	0.0189	0.0163	0.0047	0.0018	0.0148	0.013	0.142	0.0267	0.1143	0.0422	0.0022
11	rs76231615	71974210	0.85	0.2244882202137	0.97	0.212655582583661	0.0500130156877488	0.248235742009715	0.0057	0.0056	0.0973	0.0106	0.0501	0.0195	0.016	0.0217	0.0018	0.0472	0.0438	0.1099	0.0022	0.0462	0.1205	0.0189	0.0163	0.0048	0.0018	0.0148	0.013	0.1421	0.0267	0.1143	0.0422	0.0022
11	rs117892340	71975906	0.85	0.2244882202137	0.97	0.212655582583661	0.0462711933242538	0.247675215918046	0.0057	0.0056	0.0973	0.0106	0.0501	0.0194	0.0159	0.0217	0.0018	0.0472	0.0438	0.1099	0.0022	0.0462	0.1205	0.0189	0.0163	0.0047	0.0018	0.0149	0.013	0.1421	0.0267	0.1143	0.0422	0.0022
11	rs117334853	71983420	0.85	0.2244882202137	0.96	0.241969076141015	0.0421078350701814	0.254427924721976	0.0057	0.0055	0.0973	0.0106	0.0504	0.0194	0.0159	0.0219	0.0018	0.0474	0.0438	0.1096	0.0021	0.0462	0.1205	0.0188	0.0163	0.0045	0.0016	0.0149	0.0131	0.1422	0.0267	0.1143	0.0422	0.0022
11	rs79654050	71990382	0.85	0.2244882202137	0.95	0.274028283204826	0.0403662915807505	0.246219732924627	0.0058	0.0055	0.0974	0.0106	0.0505	0.0194	0.0159	0.0219	0.0018	0.0474	0.0438	0.1097	0.0021	0.0461	0.1204	0.0187	0.0162	0.0045	0.0016	0.0149	0.0132	0.1421	0.0267	0.1143	0.0423	0.0023
11	rs472837	72007150	0.85	0.2244882202137	0.95	0.274028283204826	0.0359482679396721	0.23998130709183	0.0059	0.0054	0.0973	0.0106	0.0506	0.0192	0.0158	0.0221	0.0018	0.0473	0.0437	0.1098	0.0021	0.0464	0.1202	0.0186	0.0161	0.0046	0.0016	0.015	0.0135	0.1419	0.0267	0.1143	0.0425	0.0024
11	rs75219483	72008410	0.85	0.2244882202137	0.95	0.274028283204826	0.0362766333575685	0.232695058797546	0.006	0.0054	0.0973	0.0106	0.0506	0.0193	0.0158	0.0221	0.0018	0.0473	0.0437	0.1099	0.0021	0.0464	0.1201	0.0185	0.0161	0.0046	0.0016	0.015	0.0135	0.1419	0.0267	0.1143	0.0424	0.0024
11	rs74559788	72018348	0.85	0.2244882202137	0.95	0.274028283204826	0.0370865647360831	0.232036267690517	0.006	0.0054	0.0973	0.0106	0.0506	0.0194	0.0157	0.0222	0.0018	0.0473	0.0437	0.1101	0.0021	0.0465	0.1201	0.0185	0.016	0.0045	0.0016	0.0149	0.0135	0.1418	0.0266	0.1143	0.0424	0.0024
11	rs7940062	72037226	0.85	0.2244882202137	0.95	0.274028283204826	0.0397454724141295	0.235556771106777	0.006	0.0053	0.0972	0.0105	0.0506	0.0194	0.0157	0.0222	0.0018	0.0474	0.0437	0.1103	0.0021	0.0465	0.1201	0.0184	0.016	0.0045	0.0016	0.0149	0.0135	0.1418	0.0266	0.1143	0.0424	0.0024
11	rs73530719	72047693	0.85	0.2244882202137	0.95	0.274028283204826	0.0392285325470969	0.232585218397759	0.006	0.0053	0.0972	0.0105	0.0507	0.0194	0.0157	0.0222	0.0018	0.0474	0.0437	0.1104	0.0021	0.0464	0.12	0.0184	0.016	0.0045	0.0016	0.0149	0.0135	0.1419	0.0265	0.1143	0.0424	0.0024
11	rs61893851	72056035	0.85	0.2244882202137	0.95	0.274028283204826	0.03867491112211	0.232585218397759	0.006	0.0053	0.0972	0.0105	0.0507	0.0194	0.0157	0.0222	0.0018	0.0473	0.0437	0.1104	0.0021	0.0464	0.12	0.0184	0.016	0.0045	0.0016	0.0148	0.0135	0.1419	0.0265	0.1143	0.0425	0.0024
11	rs79658353	72064041	0.85	0.2244882202137	0.95	0.274028283204826	0.0385923354501931	0.232695058797546	0.006	0.0053	0.0972	0.0105	0.0507	0.0194	0.0156	0.0222	0.0018	0.0473	0.0437	0.1105	0.002	0.0463	0.12	0.0184	0.0159	0.0045	0.0016	0.0148	0.0136	0.142	0.0265	0.1143	0.0425	0.0024
11	rs112889822	72066029	0.84	0.258953137461488	0.95	0.274028283204826	0.0384549798413698	0.232585218397759	0.006	0.0053	0.0972	0.0105	0.0507	0.0194	0.0156	0.0222	0.0018	0.0473	0.0437	0.1105	0.002	0.0463	0.12	0.0184	0.0159	0.0045	0.0016	0.0148	0.0136	0.142	0.0265	0.1143	0.0425	0.0024
11	rs12290276	72079538	0.84	0.258953137461488	0.95	0.274028283204826	0.0379632943451165	0.231268441210747	0.0059	0.0053	0.0972	0.0104	0.0508	0.0194	0.0156	0.0223	0.0018	0.0473	0.0437	0.1106	0.002	0.0464	0.12	0.0183	0.0159	0.0045	0.0015	0.0148	0.0137	0.1419	0.0265	0.1142	0.0425	0.0023
11	rs75754204	72086082	0.84	0.258953137461488	0.95	0.274028283204826	0.0381949346171515	0.232146024310052	0.0059	0.0053	0.0972	0.0104	0.0509	0.0194	0.0156	0.0223	0.0018	0.0473	0.0438	0.1106	0.002	0.0464	0.12	0.0182	0.0159	0.0046	0.0015	0.0148	0.0137	0.1419	0.0265	0.1142	0.0426	0.0023
11	rs117708341	72086977	0.84	0.258953137461488	0.95	0.274028283204826	0.0382905990172342	0.234014448019754	0.0059	0.0053	0.0972	0.0104	0.0509	0.0194	0.0156	0.0223	0.0018	0.0473	0.0438	0.1106	0.002	0.0464	0.12	0.0182	0.0159	0.0046	0.0015	0.0148	0.0137	0.1419	0.0265	0.1142	0.0426	0.0023
11	rs17244408	72103024	0.84	0.258953137461488	0.95	0.274028283204826	0.0407933787537558	0.238983484682923	0.0059	0.0053	0.0972	0.0104	0.051	0.0194	0.0156	0.0223	0.0018	0.0473	0.0438	0.1106	0.0021	0.0465	0.12	0.018	0.0159	0.0046	0.0015	0.0148	0.0138	0.1418	0.0265	0.1142	0.0427	0.0024
11	rs76513307	72104774	0.84	0.258953137461488	0.95	0.274028283204826	0.0387300292450107	0.227659807517001	0.0059	0.0053	0.0972	0.0104	0.051	0.0194	0.0156	0.0223	0.0018	0.0471	0.0438	0.1106	0.0021	0.0465	0.12	0.018	0.0159	0.0047	0.0015	0.0148	0.0138	0.1419	0.0265	0.1141	0.0426	0.0024
11	rs74908237	72105577	0.84	0.258953137461488	0.95	0.274028283204826	0.0387576086174346	0.227768889453881	0.0059	0.0053	0.0972	0.0104	0.051	0.0194	0.0156	0.0223	0.0018	0.0471	0.0438	0.1106	0.0021	0.0464	0.12	0.018	0.0159	0.0047	0.0015	0.0148	0.0138	0.1419	0.0265	0.1141	0.0426	0.0024
11	rs80338635	72111903	0.84	0.258953137461488	0.95	0.274028283204826	0.0398859867422977	0.218773296089836	0.0059	0.0053	0.0972	0.0104	0.051	0.0194	0.0156	0.0223	0.0018	0.047	0.0438	0.1106	0.0021	0.0464	0.1203	0.018	0.0159	0.0047	0.0015	0.015	0.0138	0.1417	0.0264	0.1141	0.0425	0.0023
11	rs4944477	72115610	0.84	0.258953137461488	0.95	0.274028283204826	0.0412379515933144	0.214159840419242	0.0058	0.0053	0.0972	0.0104	0.051	0.0194	0.0156	0.0223	0.0018	0.047	0.0438	0.1106	0.0021	0.0464	0.1205	0.018	0.0159	0.0047	0.0015	0.0151	0.0138	0.1416	0.0264	0.1141	0.0424	0.0024
11	rs76324022	72127147	0.84	0.258953137461488	0.95	0.274028283204826	0.0420202861781895	0.215979896308117	0.0058	0.0053	0.0971	0.0104	0.0511	0.0194	0.0156	0.0223	0.0018	0.047	0.0438	0.1106	0.0021	0.0464	0.1205	0.0181	0.0159	0.0048	0.0015	0.015	0.0138	0.1416	0.0264	0.1141	0.0424	0.0024
11	rs111413032	72149236	0.84	0.258953137461488	0.95	0.274028283204826	0.043005014090572	0.223202115815338	0.0058	0.0054	0.0971	0.0104	0.0511	0.0194	0.0157	0.0222	0.0018	0.047	0.0437	0.1106	0.002	0.0464	0.1207	0.018	0.0158	0.0048	0.0015	0.0149	0.0139	0.1415	0.0264	0.114	0.0424	0.0023
11	rs117422911	72152250	0.84	0.258953137461488	0.95	0.274028283204826	0.0446101502432638	0.227987104214197	0.0059	0.0054	0.0971	0.0104	0.0511	0.0194	0.0157	0.0222	0.0018	0.0471	0.0437	0.1106	0.002	0.0464	0.1208	0.018	0.0158	0.0048	0.0015	0.0148	0.0138	0.1417	0.0264	0.114	0.0424	0.0023
11	rs34147990	72160112	0.84	0.258953137461488	0.95	0.274028283204826	0.054230411424547	0.233684375168443	0.0059	0.0054	0.0972	0.0103	0.0512	0.0193	0.0157	0.022	0.0018	0.0475	0.0436	0.111	0.002	0.0465	0.1213	0.0179	0.0157	0.0048	0.0015	0.0146	0.0138	0.1414	0.0266	0.114	0.0418	0.0023
11	rs78103556	72170271	0.84	0.258953137461488	0.95	0.274028283204826	0.0688954356309747	0.247899378095038	0.006	0.0056	0.0974	0.0103	0.0514	0.0194	0.016	0.022	0.002	0.0479	0.0435	0.1112	0.0021	0.0469	0.1202	0.0182	0.0158	0.0049	0.0015	0.0145	0.0136	0.1407	0.0267	0.1133	0.0416	0.0024
11	rs118107296	72170679	0.84	0.258953137461488	0.95	0.274028283204826	0.0701409463693435	0.248796669956362	0.006	0.0056	0.0974	0.0103	0.0514	0.0194	0.0161	0.022	0.002	0.0479	0.0435	0.1112	0.0021	0.047	0.1202	0.0182	0.0158	0.0049	0.0015	0.0145	0.0136	0.1406	0.0267	0.1133	0.0416	0.0024
11	rs2365381	72171275	0.84	0.258953137461488	0.95	0.274028283204826	0.0729703679381769	0.24778728896017	0.006	0.0056	0.0975	0.0103	0.0514	0.0194	0.0161	0.022	0.002	0.048	0.0435	0.1113	0.0021	0.047	0.1201	0.0182	0.0158	0.0049	0.0015	0.0145	0.0136	0.1406	0.0267	0.1133	0.0415	0.0024
11	rs10793030	72172097	0.84	0.258953137461488	0.95	0.274028283204826	0.0894178025311945	0.258734163767091	0.006	0.0056	0.0976	0.0104	0.0514	0.0198	0.0166	0.022	0.002	0.0479	0.0434	0.1111	0.0021	0.0471	0.1193	0.0182	0.0158	0.0049	0.0015	0.0144	0.0135	0.1401	0.0267	0.1133	0.0418	0.0026
11	rs1429685	72181733	0.84	0.258953137461488	0.95	0.274028283204826	0.107231504474097	0.245213689870004	0.0063	0.0057	0.0969	0.0098	0.0515	0.0192	0.0177	0.0216	0.0021	0.0472	0.0417	0.1095	0.0023	0.0476	0.1187	0.0187	0.0153	0.0055	0.0016	0.0126	0.0134	0.1428	0.0279	0.1145	0.0423	0.0025
11	rs7941561	72182054	0.84	0.258953137461488	0.95	0.274028283204826	0.111865385287495	0.245884239650522	0.0063	0.0057	0.0969	0.0098	0.0515	0.0192	0.0177	0.0216	0.0022	0.0472	0.0418	0.1094	0.0023	0.0476	0.1188	0.0187	0.0153	0.0055	0.0016	0.0127	0.0134	0.1428	0.0279	0.1145	0.0424	0.0025
11	rs78748382	72183322	0.84	0.258953137461488	0.95	0.274028283204826	0.134475196154537	0.230501438186522	0.0064	0.0057	0.0968	0.0095	0.0514	0.0192	0.0178	0.0216	0.0022	0.0472	0.042	0.1091	0.0023	0.0476	0.1191	0.0187	0.0151	0.0056	0.0016	0.0128	0.0135	0.1423	0.0281	0.1145	0.0426	0.0024
11	rs11235508	72184591	0.84	0.258953137461488	0.95	0.274028283204826	0.159157233405652	0.227005672416154	0.0065	0.0058	0.0966	0.0093	0.0513	0.0192	0.0178	0.0216	0.0023	0.0473	0.0422	0.1089	0.0023	0.0477	0.1192	0.0187	0.0149	0.0057	0.0017	0.0129	0.0135	0.1418	0.0283	0.1145	0.0428	0.0024
11	rs1864323	72187941	0.84	0.258953137461488	0.95	0.274028283204826	0.141088739186953	0.228205386790011	0.0066	0.0058	0.0966	0.0096	0.0514	0.0191	0.0178	0.0216	0.0024	0.0474	0.0422	0.1089	0.0024	0.0475	0.1192	0.0188	0.0149	0.0057	0.0017	0.0129	0.0135	0.1414	0.0283	0.1144	0.0428	0.0024
11	rs11607648	72192621	0.84	0.258953137461488	0.95	0.274028283204826	0.124689762457788	0.229297815507276	0.0066	0.0058	0.0966	0.0098	0.0513	0.0191	0.0178	0.0215	0.0024	0.0474	0.0423	0.109	0.0024	0.0475	0.1191	0.0188	0.0149	0.0058	0.0018	0.0129	0.0135	0.1413	0.0284	0.1144	0.0428	0.0024
11	rs11823867	72195404	0.84	0.258953137461488	0.95	0.274028283204826	0.110133984570305	0.232146024310052	0.0066	0.0058	0.0966	0.0099	0.0513	0.0191	0.0177	0.0214	0.0024	0.0473	0.0424	0.1091	0.0024	0.0474	0.1192	0.0188	0.0148	0.0058	0.0018	0.0128	0.0135	0.1411	0.0284	0.1144	0.0429	0.0024
11	rs476082	72202899	0.84	0.258953137461488	0.95	0.274028283204826	0.114115991440124	0.219958662185691	0.0067	0.0058	0.0959	0.01	0.0511	0.0191	0.018	0.0214	0.0025	0.0472	0.0426	0.1096	0.0025	0.0476	0.1192	0.019	0.0148	0.0059	0.0019	0.0124	0.0135	0.1418	0.0287	0.1128	0.0425	0.0026
11	rs72954176	72204929	0.84	0.258953137461488	0.95	0.274028283204826	0.105678227782107	0.213625497193365	0.0066	0.0058	0.0952	0.0101	0.0513	0.0187	0.0179	0.0217	0.0025	0.0471	0.0426	0.11	0.0025	0.0475	0.1185	0.019	0.0147	0.006	0.002	0.0119	0.0134	0.1426	0.0291	0.1134	0.0422	0.0026
11	rs117672687	72215955	0.83	0.29697514221559	0.95	0.274028283204826	0.108338000712112	0.213839181615378	0.0065	0.0058	0.0948	0.0101	0.0514	0.0185	0.0178	0.0218	0.0026	0.0472	0.0426	0.1102	0.0024	0.0474	0.1184	0.0188	0.0146	0.006	0.002	0.0116	0.0134	0.1432	0.0292	0.1138	0.0421	0.0026
11	rs11825005	72222018	0.83	0.29697514221559	0.95	0.274028283204826	0.109806083305641	0.213625497193365	0.0065	0.0058	0.0948	0.0101	0.0514	0.0185	0.0178	0.0219	0.0026	0.0472	0.0426	0.1101	0.0025	0.0474	0.1185	0.0188	0.0146	0.006	0.002	0.0116	0.0134	0.1432	0.0292	0.1138	0.0421	0.0026
11	rs192487128	72223953	0.83	0.29697514221559	0.95	0.274028283204826	0.105252211503459	0.210960407392729	0.0065	0.0058	0.0948	0.0101	0.0513	0.0185	0.0178	0.0219	0.0026	0.0471	0.0426	0.1101	0.0025	0.0474	0.1185	0.0188	0.0146	0.006	0.0021	0.0116	0.0134	0.1431	0.0292	0.1138	0.0421	0.0026
11	rs11608093	72224872	0.83	0.29697514221559	0.95	0.274028283204826	0.103875037490147	0.209260572369943	0.0066	0.0058	0.0948	0.0101	0.0513	0.0185	0.0178	0.0219	0.0026	0.0471	0.0426	0.1101	0.0025	0.0474	0.1185	0.0188	0.0146	0.006	0.0021	0.0116	0.0134	0.1431	0.0292	0.1138	0.0421	0.0026
11	rs78705029	72236888	0.83	0.29697514221559	0.95	0.274028283204826	0.102195525695084	0.215872693787667	0.0063	0.0059	0.0948	0.0102	0.0513	0.0184	0.0178	0.022	0.0026	0.0468	0.0427	0.1093	0.0025	0.0476	0.1185	0.0187	0.0147	0.0061	0.0021	0.0114	0.0136	0.1431	0.0293	0.1139	0.0426	0.0026
11	rs4257001	72241573	0.83	0.29697514221559	0.95	0.274028283204826	0.10340095048575	0.221470341512069	0.0062	0.006	0.0948	0.0102	0.0513	0.0184	0.0178	0.022	0.0026	0.0468	0.0427	0.1091	0.0025	0.0476	0.1185	0.0187	0.0147	0.0062	0.0021	0.0114	0.0136	0.1431	0.0294	0.114	0.0427	0.0026
11	rs117202900	72241700	0.83	0.29697514221559	0.95	0.274028283204826	0.103085642447912	0.226025617523983	0.0062	0.006	0.0948	0.0102	0.0513	0.0184	0.0178	0.022	0.0026	0.0468	0.0427	0.1091	0.0025	0.0476	0.1185	0.0187	0.0147	0.0062	0.0021	0.0114	0.0136	0.1431	0.0294	0.114	0.0427	0.0026
11	rs12418204	72250123	0.83	0.29697514221559	0.95	0.274028283204826	0.0977407814048024	0.239426796864417	0.006	0.006	0.0948	0.0102	0.0515	0.0184	0.0176	0.022	0.0026	0.0467	0.0429	0.1088	0.0026	0.0476	0.1184	0.0185	0.0146	0.0063	0.0021	0.0114	0.0137	0.1432	0.0294	0.114	0.0432	0.0025
11	rs75346103	72253024	0.83	0.29697514221559	0.95	0.274028283204826	0.0925731550494767	0.232804915938675	0.0059	0.0061	0.0947	0.0103	0.0518	0.0184	0.0175	0.0219	0.0026	0.0465	0.0431	0.1084	0.0026	0.0476	0.1184	0.0182	0.0145	0.0064	0.0021	0.0114	0.0139	0.1431	0.0293	0.1137	0.0439	0.0024
11	rs341081	72255844	0.83	0.29697514221559	0.95	0.274028283204826	0.0929662944361556	0.227223649507809	0.0058	0.0061	0.0947	0.0103	0.0519	0.0184	0.0175	0.0219	0.0026	0.0464	0.0432	0.1083	0.0027	0.0476	0.1184	0.0182	0.0145	0.0064	0.0021	0.0114	0.0139	0.1431	0.0293	0.1136	0.0441	0.0024
11	rs341076	72257918	0.83	0.29697514221559	0.95	0.274028283204826	0.119993229764642	0.237323412800166	0.0053	0.0061	0.0951	0.0102	0.0519	0.0183	0.0172	0.0218	0.0026	0.0461	0.0435	0.1085	0.0027	0.0476	0.1183	0.0178	0.0145	0.0065	0.0021	0.0115	0.014	0.1445	0.0291	0.1132	0.0445	0.0019
11	rs341075	72257963	0.83	0.29697514221559	0.95	0.274028283204826	0.125903346897002	0.246331596338012	0.0053	0.0061	0.0949	0.0101	0.0523	0.0182	0.0172	0.0218	0.0026	0.0462	0.0435	0.1087	0.0026	0.0475	0.1182	0.0178	0.0144	0.0065	0.0021	0.0114	0.014	0.1449	0.0292	0.1131	0.0445	0.0019
11	rs34150809	72259954	0.83	0.29697514221559	0.94	0.308944172156586	0.124394849488363	0.289262050115139	0.0051	0.0062	0.0952	0.01	0.0521	0.0179	0.017	0.0217	0.0025	0.0462	0.0434	0.1088	0.0026	0.0477	0.118	0.0177	0.0144	0.0065	0.002	0.0114	0.0141	0.1458	0.029	0.1128	0.045	0.0018
11	rs35661559	72260982	0.83	0.29697514221559	0.94	0.308944172156586	0.120686365978107	0.309701196533519	0.005	0.0062	0.0954	0.0099	0.0519	0.0177	0.0169	0.0216	0.0024	0.0462	0.0434	0.1087	0.0026	0.0478	0.1178	0.0176	0.0145	0.0065	0.002	0.0115	0.0141	0.1465	0.0289	0.1126	0.0454	0.0017
11	rs11235533	72268712	0.83	0.29697514221559	0.94	0.308944172156586	0.101232333497966	0.316203641319812	0.0047	0.0063	0.0962	0.0099	0.0511	0.0171	0.0163	0.0215	0.0021	0.0455	0.0431	0.1087	0.0024	0.048	0.1171	0.0173	0.0147	0.0066	0.0017	0.0121	0.0139	0.1484	0.0289	0.1134	0.0465	0.0015
11	rs10898848	72269134	0.83	0.29697514221559	0.94	0.308944172156586	0.105013047076644	0.290792103530093	0.0047	0.0063	0.0963	0.0099	0.0511	0.0171	0.0163	0.0215	0.0021	0.0455	0.0431	0.1087	0.0024	0.048	0.1171	0.0173	0.0147	0.0066	0.0017	0.0121	0.0139	0.1485	0.0289	0.1134	0.0466	0.0015
11	rs7924740	72270688	0.83	0.29697514221559	0.94	0.308944172156586	0.109124895753023	0.286678328200725	0.0047	0.0063	0.0962	0.0099	0.0511	0.017	0.0163	0.0215	0.0021	0.0455	0.0432	0.1084	0.0024	0.048	0.1169	0.0173	0.0147	0.0066	0.0017	0.0122	0.0139	0.1489	0.0289	0.1134	0.0467	0.0015
11	rs12417936	72272234	0.83	0.29697514221559	0.94	0.308944172156586	0.108121546312747	0.283166483432737	0.0046	0.0062	0.0962	0.0099	0.0509	0.017	0.0164	0.0214	0.0021	0.0455	0.043	0.1085	0.0024	0.048	0.1169	0.0173	0.0147	0.0067	0.0017	0.0124	0.0139	0.1489	0.0289	0.1137	0.0468	0.0015
11	rs1499048	72273250	0.83	0.29697514221559	0.94	0.308944172156586	0.108961800700946	0.271672146516398	0.0046	0.0062	0.0961	0.0099	0.0507	0.0169	0.0163	0.0215	0.0021	0.0455	0.0429	0.1085	0.0024	0.048	0.117	0.0172	0.0147	0.0067	0.0017	0.0126	0.0139	0.1489	0.0289	0.1138	0.0469	0.0014
11	rs61893925	72274449	0.83	0.29697514221559	0.94	0.308944172156586	0.101024823912523	0.278969794203787	0.0045	0.0062	0.0961	0.0099	0.0506	0.0169	0.0163	0.0217	0.002	0.0454	0.0429	0.1086	0.0024	0.048	0.117	0.0172	0.0146	0.0067	0.0017	0.0126	0.0139	0.149	0.0289	0.1139	0.0469	0.0014
11	rs4944544	72276018	0.83	0.29697514221559	0.94	0.308944172156586	0.0946737629341659	0.299785717334006	0.0042	0.0062	0.0959	0.01	0.0506	0.017	0.0162	0.0214	0.002	0.0451	0.0425	0.1095	0.0023	0.0483	0.1174	0.0171	0.0144	0.0066	0.0016	0.0125	0.0139	0.1496	0.0287	0.1141	0.0466	0.0014
11	rs426117	72282825	0.83	0.29697514221559	0.94	0.308944172156586	0.0844432073848052	0.294568795660129	0.0041	0.0062	0.0952	0.01	0.0501	0.0167	0.0163	0.0211	0.0019	0.0445	0.0428	0.1106	0.0023	0.0484	0.118	0.0165	0.0142	0.0065	0.0015	0.0124	0.0139	0.1502	0.0291	0.1143	0.047	0.0013
11	rs11235539	72284308	0.83	0.29697514221559	0.93	0.346822133743557	0.081966812205468	0.3270072889463	0.0041	0.0062	0.0951	0.01	0.05	0.0167	0.0161	0.0209	0.0019	0.0444	0.0429	0.1108	0.0023	0.0484	0.1182	0.0164	0.0141	0.0065	0.0015	0.0124	0.0139	0.1503	0.0291	0.1145	0.047	0.0012
11	rs77714113	72285380	0.83	0.29697514221559	0.94	0.308944172156586	0.0762190707163457	0.356410209315853	0.0041	0.0063	0.0949	0.0099	0.0496	0.0168	0.0159	0.02	0.0017	0.0436	0.0429	0.1113	0.0022	0.0483	0.1191	0.016	0.0141	0.0064	0.0013	0.0123	0.0139	0.1521	0.0288	0.115	0.0474	0.0011
11	rs11235541	72285444	0.83	0.29697514221559	0.93	0.346822133743557	0.0780317867780187	0.383200057415867	0.0041	0.0063	0.0949	0.0099	0.0496	0.0167	0.0159	0.02	0.0017	0.0436	0.0428	0.1114	0.0022	0.0482	0.1191	0.0159	0.0141	0.0064	0.0013	0.0123	0.0139	0.1522	0.0288	0.115	0.0474	0.0011
11	Affx-5867520	72288599	0.81	0.384295662080596	0.93	0.346822133743557	0.127363101148244	0.607850925944076	0.0043	0.0066	0.0917	0.01	0.0479	0.0167	0.0154	0.0181	0.001	0.0417	0.0422	0.1135	0.0017	0.0488	0.1209	0.0151	0.0143	0.0062	8e-04	0.0116	0.0142	0.1576	0.0281	0.1165	0.0494	7e-04
11	rs1135029	72289291	0.81	0.384295662080596	0.93	0.346822133743557	0.13134634944884	0.511899009041047	0.0043	0.0067	0.0915	0.01	0.0478	0.0167	0.0154	0.0178	0.001	0.0416	0.0421	0.1138	0.0017	0.0489	0.1211	0.0151	0.0143	0.0062	8e-04	0.0115	0.0142	0.1581	0.0282	0.1166	0.0491	7e-04
11	rs3781937	72292189	0.81	0.384295662080596	0.93	0.346822133743557	0.132843880939143	0.497749473090016	0.0043	0.0067	0.0914	0.01	0.0478	0.0168	0.0155	0.0177	0.001	0.0416	0.0419	0.1137	0.0017	0.0489	0.1211	0.0151	0.0143	0.0062	8e-04	0.0116	0.0143	0.1582	0.0282	0.1166	0.0491	7e-04
11	rs341049	72298208	0.81	0.384295662080596	0.93	0.346822133743557	0.12664684372045	0.463566107571362	0.0043	0.0066	0.0914	0.0101	0.0477	0.0169	0.0154	0.0177	0.001	0.0416	0.0413	0.1137	0.0018	0.0489	0.1212	0.0151	0.0144	0.0062	9e-04	0.0115	0.0143	0.1583	0.0281	0.1167	0.0491	8e-04
11	rs55981111	72300574	0.81	0.384295662080596	0.93	0.346822133743557	0.127422899867902	0.46396931963904	0.0043	0.0066	0.0914	0.0101	0.0477	0.0169	0.0154	0.0177	0.001	0.0416	0.0413	0.1137	0.0018	0.0489	0.1212	0.0151	0.0144	0.0062	9e-04	0.0115	0.0143	0.1583	0.0281	0.1167	0.0491	8e-04
11	rs341047	72301503	0.81	0.384295662080596	0.93	0.346822133743557	0.127752097047658	0.465179505784026	0.0043	0.0066	0.0915	0.0101	0.0478	0.0169	0.0154	0.0177	0.001	0.0416	0.0414	0.1137	0.0018	0.049	0.1212	0.0151	0.0144	0.0062	9e-04	0.0115	0.0143	0.1584	0.0281	0.1165	0.0491	8e-04
11	rs72960158	72306002	0.81	0.384295662080596	0.94	0.308944172156586	0.128742778476855	0.468814998408806	0.0043	0.0066	0.0915	0.0101	0.0477	0.0169	0.0154	0.0177	0.001	0.0416	0.0413	0.1138	0.0018	0.049	0.1213	0.0151	0.0144	0.0062	9e-04	0.0115	0.0142	0.1584	0.0281	0.1166	0.0491	8e-04
11	rs79879911	72308781	0.81	0.384295662080596	0.94	0.308944172156586	0.130010352499298	0.473133263052596	0.0043	0.0066	0.0915	0.0101	0.0477	0.0169	0.0154	0.0177	0.001	0.0416	0.0413	0.1139	0.0018	0.049	0.1213	0.0151	0.0144	0.0062	9e-04	0.0115	0.0142	0.1584	0.0281	0.1166	0.0491	8e-04
11	rs61660502	72314065	0.81	0.384295662080596	0.93	0.346822133743557	0.132537430302102	0.483022604687861	0.0043	0.0066	0.0916	0.0101	0.0477	0.0169	0.0153	0.0177	0.001	0.0416	0.0413	0.114	0.0018	0.049	0.1213	0.015	0.0144	0.0062	9e-04	0.0114	0.0142	0.1584	0.028	0.1167	0.049	8e-04
11	rs117546753	72317512	0.81	0.384295662080596	0.93	0.346822133743557	0.134135634922335	0.51396798180011	0.0043	0.0065	0.092	0.0099	0.0478	0.0169	0.0152	0.0177	0.001	0.0416	0.0414	0.1144	0.0017	0.0491	0.1214	0.0147	0.0143	0.0061	9e-04	0.0113	0.014	0.1583	0.0279	0.1175	0.0485	7e-04
11	rs755932	72325637	0.81	0.384295662080596	0.93	0.346822133743557	0.128742778476855	0.560287182703229	0.0043	0.0064	0.0924	0.0097	0.0478	0.017	0.015	0.0177	0.001	0.0416	0.0415	0.1152	0.0017	0.0493	0.1216	0.0143	0.0142	0.0059	8e-04	0.0111	0.0138	0.1582	0.0277	0.1188	0.0479	7e-04
11	rs572421	72326210	0.81	0.384295662080596	0.93	0.346822133743557	0.127392998380807	0.560710198579785	0.0043	0.0064	0.0923	0.0097	0.0479	0.017	0.015	0.0177	0.001	0.0416	0.0416	0.1152	0.0016	0.0493	0.1215	0.0143	0.0142	0.0059	8e-04	0.0111	0.0138	0.1582	0.0277	0.1188	0.0479	7e-04
11	rs3781931	72327205	0.81	0.384295662080596	0.93	0.346822133743557	0.133427313003134	0.566781976218896	0.0043	0.0064	0.0923	0.0097	0.0479	0.017	0.015	0.0177	0.001	0.0416	0.0415	0.1151	0.0016	0.0496	0.1214	0.0143	0.0142	0.0059	8e-04	0.0111	0.0138	0.1581	0.0277	0.1189	0.048	7e-04
11	rs458575	72330467	0.81	0.384295662080596	0.93	0.346822133743557	0.12838199431809	0.568337778512303	0.0042	0.0064	0.092	0.0099	0.0481	0.017	0.0149	0.0177	0.001	0.0417	0.0415	0.1149	0.0016	0.0496	0.1212	0.0144	0.0142	0.0059	8e-04	0.0112	0.0138	0.1583	0.0277	0.1188	0.048	7e-04
11	rs7934444	72341538	0.8	0.433874260405774	0.93	0.346822133743557	0.133581103887862	0.585519478473959	0.0043	0.0061	0.0917	0.0095	0.048	0.017	0.0142	0.0177	8e-04	0.0437	0.0413	0.1139	0.0014	0.0495	0.1208	0.0141	0.0147	0.0056	0.0013	0.0114	0.0142	0.1588	0.028	0.1181	0.0487	7e-04
11	rs117465572	72354025	0.8	0.433874260405774	0.93	0.346822133743557	0.133981459742054	0.603253893533817	0.0043	0.0061	0.0916	0.0095	0.048	0.0169	0.0141	0.0177	8e-04	0.0439	0.0413	0.1138	0.0014	0.0495	0.1209	0.0141	0.0147	0.0056	0.0014	0.0114	0.0141	0.1588	0.0279	0.1182	0.0488	7e-04
11	rs117081755	72356846	0.8	0.433874260405774	0.93	0.346822133743557	0.130525554851311	0.599668246421217	0.0043	0.0061	0.0916	0.0095	0.048	0.0169	0.0141	0.0177	8e-04	0.0436	0.0413	0.1139	0.0014	0.0495	0.1209	0.0141	0.0147	0.0056	0.0014	0.0114	0.0141	0.1589	0.0279	0.1184	0.0489	7e-04
11	rs2037030	72370200	0.79	0.487570276707753	0.93	0.346822133743557	0.129647421720147	0.653242663070236	0.0042	0.0061	0.0914	0.0094	0.0483	0.0167	0.0137	0.0178	8e-04	0.0442	0.0413	0.1137	0.0013	0.0497	0.1208	0.014	0.0147	0.0053	0.0015	0.0114	0.0141	0.1593	0.0278	0.1186	0.0492	7e-04
11	rs11235558	72373798	0.79	0.487570276707753	0.93	0.346822133743557	0.139535908321813	0.693735953831214	0.0042	0.0061	0.0912	0.0093	0.0482	0.0168	0.0136	0.0179	8e-04	0.0443	0.0413	0.114	0.0012	0.0496	0.1208	0.0139	0.0146	0.0053	0.0015	0.0114	0.014	0.1594	0.0272	0.1189	0.0494	7e-04
11	rs35534137	72383069	0.79	0.487570276707753	0.93	0.346822133743557	0.152280187325769	0.800096991335639	0.0042	0.0061	0.0912	0.0095	0.0482	0.0169	0.0137	0.0179	8e-04	0.0446	0.0416	0.1132	0.0011	0.0496	0.1211	0.0138	0.0147	0.0052	0.0015	0.0114	0.0139	0.1592	0.0268	0.1195	0.0495	7e-04
11	rs77473083	72383177	0.79	0.487570276707753	0.93	0.346822133743557	0.150588901346819	0.792152052080661	0.0042	0.0061	0.0912	0.0095	0.0482	0.0169	0.0137	0.0179	8e-04	0.0446	0.0416	0.1132	0.0011	0.0496	0.1211	0.0138	0.0147	0.0052	0.0015	0.0114	0.0139	0.1591	0.0268	0.1195	0.0495	7e-04
11	rs112917620	72384926	0.79	0.487570276707753	0.93	0.346822133743557	0.159772633728271	0.814501518209793	0.0042	0.0061	0.0911	0.0094	0.0483	0.0169	0.0137	0.0179	8e-04	0.0447	0.0416	0.1128	0.0011	0.0496	0.1212	0.0138	0.0146	0.0052	0.0015	0.0114	0.0138	0.1592	0.0268	0.1195	0.0495	7e-04
11	rs11823971	72388561	0.79	0.487570276707753	0.93	0.346822133743557	0.179359842427428	0.843316773027515	0.0042	0.0061	0.0912	0.0094	0.0483	0.017	0.0137	0.0179	8e-04	0.0449	0.0418	0.1127	0.0011	0.0495	0.1211	0.0137	0.0147	0.0053	0.0015	0.0115	0.0138	0.1592	0.0267	0.1196	0.0495	7e-04
11	rs11604811	72389984	0.79	0.487570276707753	0.93	0.346822133743557	0.225441254193203	0.857103820048096	0.0042	0.0061	0.091	0.0092	0.0484	0.017	0.0136	0.0178	8e-04	0.0451	0.0419	0.1128	0.0011	0.0493	0.1209	0.0135	0.0147	0.0055	0.0015	0.0115	0.0138	0.1593	0.0269	0.1199	0.0495	7e-04
11	rs72962200	72392921	0.79	0.487570276707753	0.93	0.346822133743557	0.275277657781996	0.866579940369392	0.0042	0.0061	0.0908	0.009	0.0484	0.017	0.0135	0.0177	8e-04	0.0454	0.042	0.1128	0.0011	0.0492	0.1208	0.0134	0.0147	0.0057	0.0016	0.0116	0.0138	0.1591	0.0271	0.1201	0.0495	7e-04
11	rs7104461	72394446	0.79	0.487570276707753	0.93	0.346822133743557	0.303550092535259	0.923876544277916	0.0042	0.0061	0.0908	0.0089	0.0484	0.017	0.0135	0.0177	8e-04	0.0454	0.0421	0.1125	0.0011	0.0492	0.1207	0.0134	0.0147	0.0057	0.0016	0.0116	0.0138	0.1592	0.0272	0.1201	0.0495	7e-04
11	rs2306609	72399607	0.79	0.487570276707753	0.93	0.346822133743557	0.354738966308829	0.943612188701178	0.0043	0.006	0.0908	0.0089	0.0484	0.017	0.0135	0.0177	8e-04	0.0456	0.0422	0.1117	0.0011	0.0492	0.1204	0.0134	0.0147	0.0059	0.0016	0.0116	0.0138	0.1594	0.0273	0.1203	0.0496	7e-04
11	rs11820191	72401295	0.79	0.487570276707753	0.94	0.308944172156586	0.382876739535801	1.02383999740364	0.0044	0.0061	0.0906	0.0088	0.0487	0.017	0.0132	0.0181	8e-04	0.0458	0.0422	0.1119	0.001	0.0494	0.1197	0.013	0.0147	0.0059	0.0015	0.0115	0.0137	0.1599	0.0277	0.1201	0.0498	7e-04
11	rs56200889	72408055	0.78	0.545501786478432	0.94	0.308944172156586	0.411932334677105	0.902969960070189	0.0049	0.006	0.0915	0.0087	0.0488	0.017	0.0131	0.0185	7e-04	0.0458	0.0424	0.1119	6e-04	0.0493	0.1191	0.0122	0.0146	0.0057	0.0017	0.0113	0.0135	0.1602	0.0284	0.1198	0.0497	8e-04
11	rs2291289	72408657	0.78	0.545501786478432	0.94	0.308944172156586	0.413539524442092	0.907520329520154	0.0049	0.006	0.0915	0.0087	0.0488	0.017	0.0131	0.0185	7e-04	0.0458	0.0424	0.1119	6e-04	0.0493	0.1191	0.0122	0.0146	0.0057	0.0017	0.0113	0.0135	0.1602	0.0284	0.1198	0.0497	8e-04
11	rs2306615	72415329	0.78	0.545501786478432	0.94	0.308944172156586	0.390821675692896	0.868913411087547	0.0048	0.0059	0.0917	0.0089	0.0488	0.0171	0.0129	0.0186	7e-04	0.0459	0.0423	0.1117	5e-04	0.0491	0.1191	0.0123	0.0146	0.0057	0.0017	0.0113	0.0135	0.1603	0.0284	0.12	0.0496	8e-04
11	rs728847	72416733	0.78	0.545501786478432	0.94	0.308944172156586	0.376602274804938	0.825417336964168	0.0048	0.0059	0.0916	0.009	0.0488	0.0171	0.0129	0.0186	7e-04	0.0459	0.0423	0.1117	5e-04	0.049	0.1191	0.0123	0.0146	0.0057	0.0017	0.0113	0.0135	0.1603	0.0284	0.12	0.0496	8e-04
11	rs2365439	72431231	0.78	0.545501786478432	0.94	0.308944172156586	0.357935709002887	0.838525466762543	0.0046	0.0056	0.09	0.0095	0.049	0.0172	0.0125	0.0187	6e-04	0.0462	0.0421	0.1126	5e-04	0.0484	0.1177	0.0124	0.0146	0.0056	0.0017	0.0112	0.0133	0.1604	0.0292	0.1216	0.0499	8e-04
11	rs11603334	72432985	0.78	0.545501786478432	0.94	0.308944172156586	0.335352597682415	0.785899727720112	0.0046	0.0057	0.09	0.0096	0.049	0.0173	0.0125	0.0188	8e-04	0.0461	0.0417	0.1127	5e-04	0.0483	0.1177	0.0124	0.0146	0.0057	0.0018	0.0113	0.0133	0.1603	0.0292	0.1216	0.0497	9e-04
11	rs1552224	72433098	0.78	0.545501786478432	0.93	0.346822133743557	0.323282574589704	0.785747364473876	0.0046	0.0057	0.09	0.0096	0.049	0.0173	0.0125	0.0188	7e-04	0.0461	0.0417	0.1127	5e-04	0.0483	0.1177	0.0124	0.0146	0.0056	0.0018	0.0113	0.0133	0.1603	0.0292	0.1217	0.0497	9e-04
11	rs10793040	72453738	0.78	0.545501786478432	0.93	0.346822133743557	0.319092564456355	0.732367467936615	0.0047	0.0056	0.0899	0.0097	0.0487	0.0175	0.0124	0.0192	7e-04	0.0461	0.0414	0.1127	6e-04	0.0484	0.1175	0.0123	0.0149	0.0056	0.0017	0.0113	0.0135	0.1596	0.0296	0.1215	0.0497	9e-04
11	rs66628852	72454260	0.78	0.545501786478432	0.93	0.346822133743557	0.251667263850432	0.716052655023816	0.0047	0.0056	0.0899	0.0097	0.0487	0.0174	0.0124	0.0192	7e-04	0.0461	0.0415	0.113	6e-04	0.0484	0.1176	0.0124	0.0149	0.0056	0.0014	0.0113	0.0135	0.1596	0.0296	0.1214	0.0498	9e-04
11	rs75758973	72456032	0.78	0.545501786478432	0.93	0.346822133743557	0.250340245056891	0.701008652442496	0.0047	0.0056	0.0899	0.0097	0.0487	0.0174	0.0124	0.0192	7e-04	0.0461	0.0414	0.1131	6e-04	0.0484	0.1176	0.0124	0.0149	0.0056	0.0014	0.0113	0.0135	0.1595	0.0296	0.1214	0.0498	9e-04
11	rs74333814	72457487	0.78	0.545501786478432	0.93	0.346822133743557	0.252154799598612	0.692846593362701	0.0047	0.0056	0.0899	0.0097	0.0491	0.0174	0.0123	0.0192	7e-04	0.0461	0.0415	0.1132	6e-04	0.0484	0.1176	0.0123	0.0149	0.0056	0.0014	0.0113	0.0135	0.1595	0.0297	0.1211	0.0498	9e-04
11	rs67288233	72458361	0.78	0.545501786478432	0.93	0.346822133743557	0.254199177253014	0.714709212675015	0.0047	0.0056	0.0894	0.0097	0.0491	0.0174	0.0124	0.0192	7e-04	0.0464	0.0415	0.1133	6e-04	0.0485	0.1177	0.0123	0.0149	0.0056	0.0014	0.0113	0.0135	0.1592	0.0297	0.1211	0.0498	9e-04
11	rs1681503	72462316	0.78	0.545501786478432	0.93	0.346822133743557	0.250428593482462	0.77661718900165	0.0047	0.0055	0.0893	0.0098	0.0491	0.0173	0.0124	0.0192	7e-04	0.0464	0.0414	0.1132	6e-04	0.0484	0.1178	0.0123	0.0149	0.0057	0.0014	0.0113	0.0135	0.159	0.0297	0.1213	0.05	9e-04
11	rs613937	72474839	0.77	0.607778593196603	0.93	0.346822133743557	0.24081271142214	0.750874350372736	0.0049	0.0052	0.0886	0.0101	0.0493	0.017	0.0125	0.019	8e-04	0.0468	0.0408	0.113	7e-04	0.048	0.1181	0.0123	0.0148	0.0058	0.0015	0.0115	0.0133	0.1572	0.0299	0.1227	0.0508	0.001
11	rs117534091	72482243	0.77	0.607778593196603	0.93	0.346822133743557	0.20763509483828	0.754950313613559	0.0052	0.0052	0.0888	0.0102	0.0491	0.0166	0.0122	0.019	9e-04	0.0468	0.0405	0.1132	8e-04	0.0481	0.1181	0.0121	0.0148	0.0058	0.0015	0.0117	0.0133	0.1566	0.0299	0.1227	0.0515	0.0011
11	rs534668	72483880	0.77	0.607778593196603	0.93	0.346822133743557	0.201125825721676	0.75012007068293	0.0053	0.0053	0.089	0.0103	0.049	0.0164	0.012	0.0191	0.001	0.0468	0.0403	0.1133	9e-04	0.0481	0.1181	0.0121	0.0148	0.0059	0.0016	0.0118	0.0133	0.1563	0.03	0.1227	0.0516	0.0011
11	rs118170146	72487169	0.77	0.607778593196603	0.93	0.346822133743557	0.168746819334357	0.7191895331285	0.0054	0.0052	0.0891	0.0104	0.0491	0.0164	0.0121	0.0196	0.001	0.0466	0.0399	0.1137	9e-04	0.0477	0.1176	0.0125	0.0151	0.0059	0.0015	0.0119	0.0134	0.155	0.0301	0.1225	0.0522	0.001
11	rs3889234	72490986	0.77	0.607778593196603	0.93	0.346822133743557	0.166879862541636	0.744242381624919	0.0054	0.0052	0.0891	0.0104	0.0492	0.0164	0.0121	0.0197	0.001	0.0466	0.0399	0.1139	9e-04	0.0476	0.1174	0.0125	0.0152	0.0059	0.0015	0.012	0.0134	0.1546	0.0302	0.1225	0.0523	0.001
11	rs481206	72497462	0.77	0.607778593196603	0.93	0.346822133743557	0.153982658735074	0.671726998887727	0.0055	0.0052	0.0891	0.0105	0.0492	0.0164	0.0122	0.0198	0.001	0.0464	0.0396	0.1139	9e-04	0.0476	0.1173	0.0127	0.0153	0.0058	0.0015	0.0121	0.0134	0.1542	0.0302	0.1224	0.0524	0.001
11	rs1000620	72509713	0.77	0.607778593196603	0.93	0.346822133743557	0.152446601654971	0.675703227036197	0.0055	0.0052	0.0891	0.0105	0.0493	0.0164	0.0122	0.0199	0.001	0.0464	0.0395	0.1139	9e-04	0.0476	0.1172	0.0128	0.0153	0.0058	0.0015	0.0122	0.0135	0.1541	0.0302	0.1224	0.0524	0.001
11	Affx-5872782	72523794	0.77	0.607778593196603	0.93	0.346822133743557	0.164084756802733	0.644482541392374	0.0055	0.0052	0.0889	0.0105	0.0492	0.0165	0.0122	0.0199	0.001	0.0465	0.0393	0.114	0.001	0.0476	0.117	0.0123	0.0154	0.0059	0.0016	0.0122	0.0134	0.1543	0.0302	0.1227	0.0524	0.001
11	rs10751216	72526123	0.77	0.607778593196603	0.93	0.346822133743557	0.155932402636275	0.576558184949954	0.0056	0.0052	0.0888	0.0104	0.0492	0.0165	0.0122	0.0199	0.0011	0.0466	0.0394	0.1139	0.001	0.0476	0.117	0.0122	0.0154	0.0059	0.0016	0.0122	0.0134	0.1542	0.0302	0.123	0.0521	0.0011
11	rs11604683	72538546	0.77	0.607778593196603	0.93	0.346822133743557	0.133212185067754	0.488191322183654	0.0057	0.0051	0.0884	0.0104	0.0493	0.0165	0.0124	0.0201	0.0011	0.0467	0.0391	0.1146	0.0012	0.0475	0.1166	0.0122	0.0156	0.0058	0.0018	0.0124	0.0136	0.1528	0.0302	0.1237	0.0518	0.0011
11	rs117512134	72549345	0.77	0.607778593196603	0.93	0.346822133743557	0.132721249473835	0.478816553258999	0.0057	0.0051	0.0884	0.0104	0.0493	0.0165	0.0125	0.0201	0.0011	0.0467	0.0391	0.1147	0.0013	0.0475	0.1165	0.0122	0.0157	0.0058	0.0018	0.0124	0.0136	0.1526	0.0302	0.1238	0.0518	0.001
11	rs76762469	72549374	0.77	0.607778593196603	0.93	0.346822133743557	0.134289916870746	0.481800514305484	0.0057	0.0051	0.0884	0.0104	0.0493	0.0165	0.0125	0.0202	0.0011	0.0468	0.039	0.1147	0.0013	0.0475	0.1165	0.0122	0.0157	0.0058	0.0018	0.0124	0.0136	0.1526	0.0302	0.1238	0.0518	0.001
11	rs113583431	72573964	0.77	0.607778593196603	0.93	0.346822133743557	0.13422819127867	0.475296250137406	0.0057	0.0051	0.0884	0.0104	0.0493	0.0165	0.0125	0.0202	0.0011	0.0468	0.039	0.1147	0.0013	0.0475	0.1164	0.0122	0.0157	0.0058	0.0018	0.0124	0.0136	0.1526	0.0303	0.1239	0.0518	0.001
11	rs55905425	72581110	0.77	0.607778593196603	0.93	0.346822133743557	0.140612290605627	0.484245493300183	0.0057	0.0051	0.0883	0.0105	0.0492	0.0166	0.0125	0.0202	0.0011	0.0468	0.039	0.1146	0.0013	0.0474	0.1164	0.0122	0.0156	0.0058	0.0018	0.0124	0.0136	0.1525	0.0302	0.1238	0.0519	0.0011
11	rs10793049	72594240	0.77	0.607778593196603	0.93	0.346822133743557	0.142012606665154	0.488191322183654	0.0057	0.0051	0.0883	0.0105	0.0492	0.0166	0.0125	0.0202	0.0011	0.0468	0.039	0.1146	0.0013	0.0474	0.1164	0.0122	0.0157	0.0058	0.0018	0.0124	0.0136	0.1525	0.0302	0.1238	0.0519	0.0011
11	rs115665885	72640739	0.77	0.607778593196603	0.93	0.346822133743557	0.146913932709331	0.511072010681904	0.0057	0.0051	0.088	0.0105	0.0495	0.0166	0.0125	0.0202	0.0011	0.0472	0.039	0.1145	0.0014	0.0475	0.1164	0.0122	0.0155	0.0058	0.0018	0.0123	0.0136	0.1525	0.0303	0.1237	0.0521	0.001
11	rs78106592	72647161	0.77	0.607778593196603	0.93	0.346822133743557	0.149434684327827	0.507629830565208	0.0057	0.0052	0.0879	0.0105	0.0496	0.0166	0.0125	0.0202	0.0011	0.0472	0.039	0.1145	0.0014	0.0475	0.1163	0.0122	0.0155	0.0058	0.0018	0.0123	0.0136	0.1524	0.0303	0.1237	0.0521	0.001
11	rs11607217	72648085	0.77	0.607778593196603	0.93	0.346822133743557	0.149500497769314	0.505017722189386	0.0057	0.0052	0.0879	0.0105	0.0496	0.0166	0.0125	0.0202	0.0011	0.0472	0.039	0.1145	0.0014	0.0475	0.1163	0.0122	0.0155	0.0058	0.0018	0.0123	0.0136	0.1524	0.0303	0.1237	0.0521	0.001
11	rs117279208	72648511	0.77	0.607778593196603	0.93	0.346822133743557	0.149599250159463	0.506942102244803	0.0057	0.0052	0.0879	0.0105	0.0496	0.0166	0.0125	0.0202	0.0011	0.0472	0.039	0.1145	0.0014	0.0475	0.1163	0.0122	0.0155	0.0058	0.0018	0.0123	0.0136	0.1524	0.0303	0.1237	0.0521	0.001
11	rs12418930	72681566	0.77	0.607778593196603	0.93	0.346822133743557	0.155561511146069	0.500351985246147	0.0057	0.0052	0.0878	0.0105	0.0496	0.0166	0.0125	0.0202	0.001	0.0473	0.0391	0.1144	0.0014	0.0475	0.1163	0.0122	0.0155	0.0057	0.0018	0.0123	0.0135	0.1523	0.0304	0.1238	0.0521	9e-04
11	rs593753	72691440	0.77	0.607778593196603	0.94	0.308944172156586	0.158338870499603	0.496791526453984	0.0057	0.0052	0.0878	0.0105	0.0496	0.0166	0.0125	0.0202	0.001	0.0473	0.0391	0.1144	0.0014	0.0475	0.1163	0.0122	0.0155	0.0057	0.0018	0.0123	0.0135	0.1523	0.0304	0.1238	0.0522	9e-04
11	rs117943137	72698040	0.77	0.607778593196603	0.93	0.346822133743557	0.161145187317107	0.508042580981229	0.0057	0.0052	0.0878	0.0105	0.0496	0.0166	0.0125	0.0202	0.001	0.0474	0.0391	0.1144	0.0013	0.0475	0.1164	0.0122	0.0155	0.0057	0.0018	0.0123	0.0135	0.1523	0.0304	0.1238	0.0522	9e-04
11	rs11235639	72744830	0.77	0.607778593196603	0.94	0.308944172156586	0.155022962264263	0.477326372898924	0.0057	0.0052	0.0885	0.0103	0.0497	0.0167	0.0126	0.0203	0.001	0.0474	0.0391	0.1142	0.0014	0.0475	0.1164	0.0124	0.0156	0.0057	0.0018	0.0124	0.0135	0.1522	0.0305	0.1227	0.0522	8e-04
11	rs7925928	72748384	0.77	0.607778593196603	0.93	0.346822133743557	0.154016152372527	0.47394408295837	0.0057	0.0052	0.0885	0.0103	0.0497	0.0167	0.0126	0.0203	0.001	0.0474	0.0391	0.1142	0.0014	0.0475	0.1164	0.0124	0.0156	0.0057	0.0018	0.0124	0.0135	0.1522	0.0306	0.1227	0.0522	8e-04
11	rs7933548	72749933	0.77	0.607778593196603	0.93	0.346822133743557	0.154586202502959	0.481800514305484	0.0058	0.0052	0.0884	0.0103	0.0497	0.0167	0.0125	0.0203	9e-04	0.0474	0.0391	0.1142	0.0013	0.0475	0.1164	0.0123	0.0156	0.0057	0.0018	0.0124	0.0134	0.1524	0.0305	0.1225	0.0525	8e-04
11	rs17310277	72761410	0.77	0.607778593196603	0.93	0.346822133743557	0.154821290468315	0.463834905424279	0.0058	0.0052	0.0884	0.0103	0.0497	0.0166	0.0124	0.0203	9e-04	0.0474	0.0391	0.1142	0.0013	0.0475	0.1163	0.0123	0.0156	0.0057	0.0018	0.0124	0.0134	0.1523	0.0308	0.1224	0.0525	8e-04
11	rs34368733	72762821	0.77	0.607778593196603	0.93	0.346822133743557	0.154653348977594	0.462088448934287	0.0058	0.0052	0.0884	0.0103	0.0497	0.0166	0.0124	0.0203	9e-04	0.0474	0.0391	0.1142	0.0013	0.0475	0.1163	0.0123	0.0156	0.0057	0.0018	0.0124	0.0134	0.1523	0.0308	0.1224	0.0525	8e-04
11	rs6592508	72784673	0.77	0.607778593196603	0.93	0.346822133743557	0.152513197490841	0.447646732866489	0.0058	0.0052	0.0883	0.0104	0.0498	0.0166	0.0125	0.0204	9e-04	0.0474	0.0391	0.1141	0.0013	0.0475	0.1162	0.0123	0.0157	0.0056	0.0018	0.0124	0.0134	0.1522	0.0309	0.1224	0.0525	8e-04
11	rs117437316	72805654	0.77	0.607778593196603	0.93	0.346822133743557	0.135279850161113	0.425820415342232	0.0058	0.0052	0.0885	0.0105	0.0498	0.0167	0.0124	0.0206	0.001	0.0475	0.0391	0.1139	0.0012	0.0476	0.1163	0.0124	0.0157	0.0057	0.0017	0.0125	0.0134	0.1519	0.0309	0.1219	0.0525	8e-04
11	rs76144216	72814435	0.77	0.607778593196603	0.93	0.346822133743557	0.130889968744511	0.420180706623902	0.0059	0.0052	0.0885	0.0105	0.0498	0.0167	0.0124	0.0207	0.001	0.0475	0.039	0.1138	0.0012	0.0476	0.1163	0.0124	0.0158	0.0057	0.0017	0.0125	0.0134	0.1517	0.0309	0.1218	0.0525	8e-04
11	rs17131839	72830496	0.77	0.607778593196603	0.93	0.346822133743557	0.125695643898935	0.413648584576686	0.0059	0.0052	0.0884	0.0106	0.0498	0.0167	0.0124	0.0208	0.001	0.0475	0.0391	0.1136	0.0012	0.0476	0.1163	0.0124	0.0158	0.0057	0.0016	0.0125	0.0134	0.1516	0.031	0.1217	0.0525	8e-04
11	rs75578981	72834728	0.77	0.607778593196603	0.93	0.346822133743557	0.108880309764388	0.408572907230881	0.0059	0.0052	0.0885	0.0106	0.0498	0.0168	0.0124	0.0208	0.0011	0.0475	0.0391	0.1135	0.0012	0.0476	0.1163	0.0125	0.0158	0.0056	0.0016	0.0125	0.0133	0.1516	0.031	0.1217	0.0525	9e-04
11	rs79982636	72856525	0.77	0.607778593196603	0.93	0.346822133743557	0.0845126691760089	0.377722227193584	0.0061	0.0053	0.0886	0.0107	0.0497	0.0169	0.0123	0.0212	0.0012	0.0472	0.0391	0.1127	0.0013	0.0476	0.1164	0.0127	0.016	0.0056	0.0015	0.0126	0.0133	0.1511	0.0312	0.1214	0.0525	0.001
11	rs117412953	72859610	0.76	0.674502615793853	0.92	0.387761932740255	0.0784947839625061	0.380776902725639	0.0062	0.0053	0.0884	0.0108	0.0496	0.0169	0.0123	0.0213	0.0012	0.0471	0.0391	0.1124	0.0013	0.0478	0.1165	0.0127	0.0161	0.0056	0.0015	0.0126	0.0132	0.1509	0.0314	0.1213	0.0524	0.001
11	rs74547010	72859750	0.76	0.674502615793853	0.92	0.387761932740255	0.077373418045792	0.369104958407248	0.0062	0.0053	0.0884	0.0108	0.0496	0.0169	0.0123	0.0213	0.0012	0.0471	0.0391	0.1124	0.0013	0.0478	0.1165	0.0127	0.0161	0.0056	0.0015	0.0126	0.0133	0.1509	0.0314	0.1213	0.0524	0.001
11	rs1783575	72860038	0.76	0.674502615793853	0.92	0.387761932740255	0.0743697445458666	0.361171639010053	0.0063	0.0053	0.0883	0.0108	0.0497	0.0169	0.0125	0.0214	0.0012	0.0469	0.0392	0.1123	0.0013	0.0479	0.1165	0.0124	0.0161	0.0056	0.0015	0.0126	0.0133	0.1506	0.0315	0.1212	0.0526	0.001
11	rs75450639	72868660	0.76	0.674502615793853	0.9	0.479198205640863	0.0499637939996503	0.278737208904261	0.0064	0.0054	0.0879	0.0112	0.0494	0.0171	0.0132	0.0216	0.0016	0.0449	0.0396	0.1094	0.0015	0.0479	0.1163	0.0134	0.017	0.0058	0.0015	0.0134	0.0136	0.1492	0.032	0.1215	0.0526	0.0013
11	rs79037554	72869578	0.76	0.674502615793853	0.9	0.479198205640863	0.0478780551944674	0.27236458532069	0.0064	0.0054	0.0879	0.0112	0.0494	0.0171	0.0132	0.0216	0.0016	0.0448	0.0396	0.1093	0.0015	0.0479	0.1163	0.0135	0.017	0.0058	0.0015	0.0134	0.0136	0.1491	0.0321	0.1215	0.0526	0.0013
11	rs117890972	72871931	0.76	0.674502615793853	0.9	0.479198205640863	0.0486471295354947	0.313308713535886	0.0064	0.0054	0.0876	0.0113	0.0494	0.0172	0.0133	0.0216	0.0017	0.0447	0.0397	0.1091	0.0015	0.0479	0.1164	0.0135	0.0171	0.0059	0.0015	0.0135	0.0136	0.149	0.0321	0.1215	0.0525	0.0013
11	rs1791936	72877964	0.75	0.745768311887514	0.9	0.479198205640863	0.0451592449840348	0.257145012194247	0.0065	0.0055	0.0867	0.0115	0.0493	0.0173	0.0134	0.0217	0.0019	0.0445	0.04	0.1084	0.0016	0.0479	0.1166	0.0136	0.0174	0.0059	0.0016	0.0138	0.0138	0.1484	0.0323	0.1215	0.0522	0.0014
11	rs7108687	72879953	0.75	0.745768311887514	0.9	0.479198205640863	0.0463802812943611	0.278737208904261	0.0065	0.0054	0.0866	0.0115	0.0493	0.0173	0.0135	0.0217	0.002	0.0444	0.0401	0.1081	0.0017	0.0478	0.1164	0.0139	0.0176	0.006	0.0016	0.0138	0.0139	0.1482	0.0323	0.1214	0.052	0.0014
11	rs58237213	72887189	0.75	0.745768311887514	0.9	0.479198205640863	0.0104624048166164	0.151670577547215	0.0067	0.0054	0.0864	0.0124	0.0492	0.0176	0.0151	0.0218	0.0026	0.0429	0.0414	0.1072	0.0021	0.047	0.1142	0.0151	0.0185	0.0057	0.0018	0.0139	0.0143	0.1462	0.0329	0.1209	0.0513	0.002
11	rs117394704	72888427	0.75	0.745768311887514	0.9	0.479198205640863	0.00562818069741414	0.162338419146868	0.0067	0.0054	0.0864	0.0128	0.0492	0.0177	0.0154	0.0217	0.0027	0.0426	0.0418	0.107	0.0021	0.047	0.1138	0.0156	0.0187	0.0054	0.0018	0.0139	0.0142	0.1459	0.0328	0.1208	0.0511	0.002
11	rs1783584	72889137	0.75	0.745768311887514	0.9	0.479198205640863	0.00344889720417374	0.150343530873822	0.0067	0.0054	0.0863	0.013	0.0492	0.0177	0.0156	0.0217	0.0027	0.0424	0.042	0.1069	0.0022	0.0469	0.1136	0.0159	0.0188	0.0052	0.0018	0.0139	0.0141	0.1458	0.0328	0.1207	0.051	0.0021
11	rs57351800	72889599	0.75	0.745768311887514	0.9	0.479198205640863	0.00312468944467245	0.189430596314054	0.0068	0.0054	0.0869	0.013	0.0493	0.0177	0.0156	0.0216	0.0028	0.0423	0.0421	0.1068	0.0022	0.0469	0.1136	0.0159	0.0187	0.0051	0.0018	0.0139	0.0141	0.1457	0.0327	0.1207	0.0508	0.0021
11	rs1783577	72898219	0.76	0.674502615793853	0.89	0.529866637543626	0.0152366665811476	0.0517643442350716	0.0071	0.0056	0.0849	0.0166	0.0488	0.0191	0.0194	0.0231	0.0036	0.038	0.0434	0.1044	0.0032	0.0449	0.1099	0.02	0.0225	0.0063	0.0021	0.0153	0.0144	0.1377	0.0341	0.118	0.0491	0.0025
11	rs7102598	72900521	0.76	0.674502615793853	0.89	0.529866637543626	0.0133815360701951	0.0463861150393925	0.0073	0.0056	0.0848	0.0172	0.0488	0.0196	0.02	0.0231	0.0037	0.0373	0.0435	0.1036	0.0034	0.0445	0.1096	0.0206	0.0228	0.0064	0.0022	0.0154	0.0144	0.1374	0.0342	0.1174	0.0489	0.0026
11	rs537553	72901323	0.76	0.674502615793853	0.89	0.529866637543626	0.0133174073715391	0.0454468228168755	0.0073	0.0056	0.0848	0.0172	0.0488	0.0196	0.0201	0.0232	0.0037	0.0373	0.0435	0.1037	0.0034	0.0446	0.1093	0.0207	0.0228	0.0064	0.0022	0.0154	0.0145	0.1373	0.0342	0.1174	0.0489	0.0026
11	rs7124658	72901445	0.76	0.674502615793853	0.89	0.529866637543626	0.0132982134531361	0.0465041230957959	0.0073	0.0056	0.0848	0.0172	0.0488	0.0196	0.0201	0.0232	0.0037	0.0373	0.0435	0.1037	0.0034	0.0446	0.1093	0.0207	0.0228	0.0064	0.0022	0.0154	0.0145	0.1373	0.0342	0.1174	0.0489	0.0026
11	rs2186566	72902335	0.76	0.674502615793853	0.89	0.529866637543626	0.0125288555981141	0.0456808493126426	0.0073	0.0056	0.085	0.0173	0.0488	0.0196	0.0201	0.0232	0.0037	0.0373	0.0436	0.1037	0.0034	0.0446	0.1092	0.0207	0.0228	0.0064	0.0022	0.0154	0.0145	0.1372	0.0342	0.1172	0.0488	0.0026
11	rs72968122	72904396	0.76	0.674502615793853	0.89	0.529866637543626	0.00900250269482883	0.0671011813753681	0.0073	0.0056	0.0851	0.0172	0.0488	0.02	0.0201	0.0232	0.0036	0.0374	0.0435	0.1036	0.0035	0.0446	0.109	0.0208	0.0228	0.0063	0.0021	0.0154	0.0145	0.1374	0.0342	0.1169	0.0488	0.0025
11	rs498612	72907686	0.76	0.674502615793853	0.89	0.529866637543626	0.00737001367511211	0.107095176384412	0.0073	0.0057	0.0854	0.0172	0.0488	0.021	0.0202	0.0233	0.0036	0.0378	0.0436	0.1032	0.0035	0.0444	0.1083	0.0214	0.0227	0.0063	0.002	0.0154	0.0145	0.1373	0.0342	0.1157	0.0487	0.0025
11	rs61894778	72909336	0.76	0.674502615793853	0.89	0.529866637543626	0.0105212949716163	0.172663003498232	0.0074	0.0056	0.0855	0.0172	0.0487	0.0211	0.0202	0.0234	0.0036	0.0378	0.0435	0.1032	0.0035	0.0443	0.108	0.0215	0.0228	0.0062	0.002	0.0154	0.0145	0.1372	0.0341	0.1155	0.0488	0.0025
11	rs77059339	72912090	0.77	0.607778593196603	0.89	0.529866637543626	0.020080755696445	0.107512540683026	0.0078	0.0056	0.0854	0.0183	0.0483	0.0219	0.0212	0.0237	0.0039	0.0363	0.0438	0.1023	0.0036	0.0441	0.1057	0.0226	0.024	0.0062	0.0022	0.0154	0.0146	0.1367	0.0346	0.1138	0.0489	0.0026
11	rs73541057	72915811	0.77	0.607778593196603	0.89	0.529866637543626	0.0368595997173888	0.186871369457238	0.0084	0.0056	0.0853	0.0195	0.0481	0.0228	0.0224	0.0235	0.0042	0.0355	0.044	0.1012	0.0034	0.0441	0.103	0.0239	0.0254	0.0061	0.0024	0.0155	0.0147	0.1363	0.0349	0.1118	0.049	0.0028
11	rs10898906	72917269	0.77	0.607778593196603	0.89	0.529866637543626	0.0427241767170193	0.217052884243873	0.0085	0.0057	0.0853	0.0199	0.048	0.0231	0.0227	0.0234	0.0042	0.0352	0.044	0.1008	0.0035	0.0441	0.1023	0.0243	0.0258	0.006	0.0024	0.0155	0.0147	0.1362	0.0349	0.1111	0.049	0.0028
11	rs521241	72925141	0.78	0.545501786478432	0.89	0.529866637543626	0.0473541168154893	0.275950843732749	0.0086	0.0057	0.0849	0.0204	0.048	0.0238	0.0231	0.0234	0.0043	0.0346	0.0439	0.1013	0.0036	0.044	0.1012	0.025	0.0264	0.0059	0.0025	0.0155	0.0147	0.1366	0.0352	0.1089	0.0492	0.0029
11	rs67992341	72927934	0.78	0.545501786478432	0.88	0.583941145430028	0.0474807737726241	0.297766816158571	0.0087	0.0057	0.0848	0.0205	0.0479	0.024	0.0233	0.0234	0.0043	0.0345	0.0438	0.1014	0.0036	0.0439	0.1009	0.0251	0.0266	0.0059	0.0025	0.0155	0.0148	0.1367	0.0353	0.1081	0.0492	0.0029
11	rs507126	72930617	0.78	0.545501786478432	0.88	0.583941145430028	0.0476870803837659	0.318864238315384	0.0088	0.0057	0.0846	0.0207	0.0479	0.0242	0.0234	0.0235	0.0044	0.0344	0.0438	0.1016	0.0037	0.0439	0.1006	0.0254	0.0267	0.0058	0.0025	0.0156	0.0148	0.1366	0.0353	0.1075	0.0491	0.003
11	rs12364461	72934619	0.78	0.545501786478432	0.85	0.767309033253442	0.0109626711680372	0.383200057415867	0.0089	0.0058	0.0843	0.0211	0.048	0.0247	0.0236	0.0238	0.0034	0.0345	0.044	0.1025	0.0038	0.0443	0.1005	0.0259	0.027	0.0049	0.0021	0.0154	0.0148	0.1368	0.0354	0.1064	0.0491	0.0026
11	rs4944831	72934728	0.78	0.545501786478432	0.85	0.767309033253442	0.00945424468894907	0.394349922762874	0.0089	0.0059	0.0843	0.0211	0.0476	0.0248	0.0236	0.0239	0.0035	0.0345	0.0441	0.1027	0.0036	0.0443	0.1006	0.026	0.0271	0.0049	0.0023	0.0154	0.0147	0.1365	0.0351	0.1067	0.0488	0.003
11	rs2510883	72934914	0.78	0.545501786478432	0.85	0.767309033253442	0.0100105260961461	0.377340877462839	0.0091	0.0059	0.0833	0.0211	0.0476	0.0248	0.0236	0.0242	0.0035	0.0345	0.0442	0.1027	0.0036	0.0443	0.1002	0.026	0.0271	0.0051	0.0023	0.0155	0.0147	0.1364	0.0351	0.1067	0.0488	0.0032
11	rs12366239	72936349	0.78	0.545501786478432	0.85	0.767309033253442	0.00948892951297594	0.399893319376163	0.0091	0.0061	0.0832	0.0211	0.0474	0.025	0.0239	0.0245	0.0034	0.0344	0.0442	0.104	0.0035	0.0445	0.0993	0.026	0.0272	0.005	0.0023	0.0158	0.0148	0.1357	0.0347	0.1061	0.0488	0.0033
11	rs1783597	72937511	0.79	0.487570276707753	0.85	0.767309033253442	0.011630416760125	0.439808762865384	0.0091	0.006	0.0829	0.0215	0.0472	0.0251	0.024	0.0246	0.0034	0.0343	0.044	0.1042	0.0035	0.0446	0.0998	0.0262	0.0273	0.005	0.0023	0.0159	0.0148	0.135	0.0348	0.1057	0.0486	0.0032
11	rs116919851	72940451	0.79	0.487570276707753	0.85	0.767309033253442	0.0151731035972716	0.524899123539772	0.0093	0.0063	0.0825	0.0222	0.0472	0.0257	0.0245	0.0247	0.0033	0.0344	0.0443	0.1048	0.0037	0.0448	0.0988	0.0266	0.028	0.0048	0.0024	0.0165	0.015	0.1334	0.0348	0.103	0.0485	0.0035
11	rs12282907	72941712	0.8	0.433874260405774	0.85	0.767309033253442	0.0183297540151141	0.580252453974612	0.0094	0.0064	0.0822	0.0227	0.0474	0.0261	0.0248	0.0248	0.0033	0.0344	0.0444	0.1051	0.0037	0.045	0.0982	0.0268	0.0283	0.0047	0.0024	0.0168	0.0151	0.1324	0.0348	0.1013	0.0486	0.0037
11	Affx-5881578	72945341	0.81	0.384295662080596	0.85	0.767309033253442	0.0529240417777565	0.757065665706548	0.0095	0.0069	0.0813	0.0238	0.0479	0.027	0.0254	0.025	0.003	0.0345	0.0449	0.1059	0.0037	0.0455	0.0972	0.0274	0.0294	0.0042	0.0024	0.0176	0.0155	0.1296	0.0348	0.0974	0.0489	0.004
11	Affx-5881600	72946020	0.81	0.384295662080596	0.85	0.767309033253442	0.0447774440421549	0.772667917896171	0.0097	0.0069	0.081	0.024	0.0479	0.0274	0.0255	0.025	0.003	0.0344	0.0451	0.106	0.0037	0.0456	0.0974	0.0275	0.0295	0.0041	0.0024	0.0177	0.0155	0.1298	0.0348	0.0964	0.0489	0.004
11	Affx-5881601	72946140	0.81	0.384295662080596	0.85	0.767309033253442	0.0443373161292297	0.767964855138326	0.0096	0.0069	0.081	0.0241	0.0479	0.0273	0.0256	0.0249	0.003	0.0343	0.0451	0.106	0.0037	0.0455	0.0977	0.0274	0.0295	0.0041	0.0024	0.0177	0.0155	0.1298	0.0348	0.0962	0.0489	0.004
11	rs74472890	72946279	0.81	0.384295662080596	0.85	0.767309033253442	0.04480790693285	0.772667917896171	0.0096	0.0069	0.081	0.0241	0.048	0.0274	0.0256	0.0249	0.003	0.0343	0.0451	0.1057	0.0037	0.0455	0.0979	0.0274	0.0295	0.0041	0.0024	0.0177	0.0155	0.1298	0.0348	0.0963	0.0489	0.004
11	Affx-5881606	72946308	0.81	0.384295662080596	0.85	0.767309033253442	0.0451286196718735	0.774034482420161	0.0096	0.0069	0.0811	0.0241	0.048	0.0274	0.0256	0.0249	0.003	0.0343	0.0451	0.1057	0.0037	0.0455	0.0979	0.0274	0.0295	0.0041	0.0024	0.0177	0.0155	0.1298	0.0348	0.0963	0.0489	0.004
11	rs949141	72948926	0.81	0.384295662080596	0.85	0.767309033253442	0.064445942776047	0.83698109773355	0.0097	0.0069	0.0811	0.0243	0.0478	0.0275	0.0257	0.0247	0.003	0.0339	0.045	0.1055	0.0037	0.0455	0.0984	0.0275	0.0296	0.004	0.0024	0.0178	0.0154	0.1297	0.0349	0.0964	0.0489	0.004
11	rs76248565	72949251	0.81	0.384295662080596	0.85	0.767309033253442	0.0668054025926087	0.854932007885671	0.0097	0.0069	0.0811	0.0243	0.0477	0.0276	0.0257	0.0247	0.0029	0.0339	0.045	0.1055	0.0037	0.0455	0.0984	0.0275	0.0296	0.004	0.0024	0.0178	0.0154	0.1297	0.0349	0.0964	0.0488	0.004
11	rs11235689	72949747	0.81	0.384295662080596	0.85	0.767309033253442	0.0658155295484911	0.830809571601255	0.0097	0.0069	0.0812	0.0244	0.0477	0.0276	0.0257	0.0247	0.0029	0.0338	0.045	0.1055	0.0036	0.0455	0.0985	0.0275	0.0297	0.004	0.0024	0.0178	0.0154	0.1296	0.0349	0.0963	0.0488	0.004
11	rs949140	72953343	0.82	0.338707801994422	0.85	0.767309033253442	0.127392998380807	0.891692527725314	0.0097	0.0066	0.0813	0.0248	0.0471	0.0279	0.0257	0.0243	0.0029	0.0333	0.0453	0.1064	0.0036	0.0453	0.099	0.0274	0.0298	0.004	0.0024	0.0176	0.015	0.1292	0.0347	0.0965	0.0489	0.004
11	rs10898910	72953840	0.82	0.338707801994422	0.85	0.767309033253442	0.147696889869641	0.913804242023349	0.0097	0.0066	0.0812	0.0249	0.0471	0.0279	0.0256	0.0242	0.0029	0.0332	0.0453	0.1066	0.0036	0.0454	0.0991	0.0273	0.0298	0.0039	0.0025	0.0176	0.015	0.1291	0.0347	0.0965	0.049	0.004
11	rs79042996	72956707	0.83	0.29697514221559	0.85	0.767309033253442	0.280466160762785	1.02962993444199	0.0098	0.0065	0.0806	0.0249	0.0471	0.0282	0.0257	0.0235	0.003	0.0321	0.0446	0.1072	0.0033	0.0456	0.0991	0.0274	0.0306	0.0037	0.0026	0.018	0.0146	0.1298	0.0335	0.0983	0.0493	0.0041
11	rs11235693	72958910	0.84	0.258953137461488	0.86	0.702596200902853	0.365829960382045	1.10202681266972	0.0098	0.0066	0.0805	0.0248	0.0469	0.0282	0.0258	0.0229	0.003	0.0314	0.044	0.1074	0.0032	0.0457	0.0989	0.0273	0.0309	0.0035	0.0027	0.0182	0.0143	0.1305	0.0326	0.0998	0.0495	0.0041
11	rs55825221	72968937	0.85	0.2244882202137	0.86	0.702596200902853	0.554609922626449	1.27564352032606	0.0097	0.0067	0.0795	0.0248	0.0466	0.0283	0.026	0.0222	0.0031	0.0301	0.0429	0.1089	0.0035	0.0449	0.099	0.0271	0.0312	0.0033	0.003	0.0183	0.0138	0.1314	0.0317	0.1024	0.0501	0.0043
11	rs17131892	72970848	0.85	0.2244882202137	0.86	0.702596200902853	0.525631260286237	1.26745103759135	0.0097	0.0067	0.0795	0.0248	0.0466	0.0283	0.026	0.0222	0.0032	0.0301	0.0428	0.1089	0.0035	0.0449	0.099	0.0271	0.0312	0.0033	0.003	0.0183	0.0138	0.1314	0.0317	0.1025	0.0501	0.0043
11	rs12790863	72979231	0.85	0.2244882202137	0.86	0.702596200902853	0.489186015675906	1.24359481708191	0.0097	0.0067	0.0796	0.0247	0.0464	0.0283	0.026	0.0221	0.0032	0.0301	0.0424	0.1099	0.0035	0.0449	0.0992	0.0269	0.0313	0.0032	0.0029	0.0181	0.0138	0.1313	0.0316	0.1029	0.0502	0.0043
11	rs72970005	72983921	0.85	0.2244882202137	0.86	0.702596200902853	0.478263694987489	1.26644850256076	0.0097	0.0067	0.0799	0.0248	0.0462	0.0283	0.026	0.0221	0.0032	0.0297	0.0422	0.1101	0.0035	0.0448	0.0991	0.0269	0.0313	0.0032	0.0029	0.018	0.0138	0.1313	0.0316	0.103	0.0501	0.0043
11	rs2027765	72984030	0.85	0.2244882202137	0.86	0.702596200902853	0.477091725669579	1.26678266568531	0.0097	0.0067	0.0799	0.0248	0.0462	0.0283	0.026	0.0221	0.0032	0.0297	0.0422	0.1101	0.0035	0.0448	0.0991	0.0269	0.0313	0.0032	0.0029	0.018	0.0138	0.1313	0.0316	0.103	0.0501	0.0043
11	rs80157288	72998847	0.85	0.2244882202137	0.86	0.702596200902853	0.566326036913378	1.28451497898031	0.0096	0.0067	0.0801	0.0248	0.0462	0.0283	0.026	0.0221	0.0032	0.0295	0.042	0.1101	0.0035	0.0447	0.0994	0.0269	0.0314	0.0032	0.0029	0.0181	0.0138	0.131	0.0317	0.1033	0.05	0.0043
11	rs58436863	73003084	0.86	0.193417951625055	0.86	0.702596200902853	0.781228059971335	1.42391505312301	0.0088	0.0063	0.08	0.0246	0.0447	0.029	0.0259	0.023	0.003	0.0274	0.0403	0.1114	0.0035	0.0438	0.1011	0.0268	0.0316	0.0028	0.0027	0.0185	0.0139	0.131	0.0322	0.107	0.0493	0.0043
11	rs3741153	73006609	0.86	0.193417951625055	0.86	0.702596200902853	1.12924891373266	1.96074444936148	0.0076	0.006	0.0797	0.0242	0.0432	0.03	0.0259	0.0238	0.0027	0.0254	0.0386	0.1131	0.0034	0.0426	0.103	0.0263	0.0319	0.0027	0.0022	0.0193	0.0142	0.1316	0.0329	0.1106	0.0482	0.0037
11	rs11235715	73007854	0.86	0.193417951625055	0.86	0.702596200902853	1.14497327954091	2.13391540109896	0.0074	0.006	0.0797	0.024	0.0429	0.0301	0.0259	0.0238	0.0027	0.0253	0.0385	0.1133	0.0032	0.0429	0.1033	0.0263	0.0317	0.0027	0.0022	0.0193	0.0142	0.1315	0.0329	0.1109	0.0482	0.0037
11	rs190347430	73019982	0.86	0.193417951625055	0.86	0.702596200902853	0.887154555231694	1.77237439772589	0.0072	0.0059	0.0798	0.0239	0.0424	0.0301	0.0257	0.0242	0.0028	0.025	0.0383	0.1135	0.0031	0.0429	0.1039	0.0264	0.0316	0.0027	0.0023	0.0192	0.0142	0.1322	0.0329	0.1113	0.0481	0.0037
11	rs3741151	73020846	0.86	0.193417951625055	0.86	0.702596200902853	0.884298109124296	1.76162826461185	0.0072	0.0059	0.0798	0.0239	0.0424	0.0301	0.0257	0.0242	0.0028	0.025	0.0383	0.1135	0.0031	0.0429	0.1039	0.0264	0.0316	0.0027	0.0023	0.0192	0.0142	0.1322	0.0329	0.1113	0.0481	0.0037
11	rs117565679	73032225	0.86	0.193417951625055	0.86	0.702596200902853	0.859409965212223	1.70260976034514	0.0072	0.0059	0.0798	0.0239	0.0424	0.0301	0.0257	0.0241	0.0028	0.025	0.0383	0.1135	0.0031	0.043	0.1039	0.0264	0.0316	0.0027	0.0023	0.0192	0.0142	0.1322	0.0329	0.1113	0.0481	0.0037
11	rs117794815	73034067	0.86	0.193417951625055	0.86	0.702596200902853	0.86029652338792	1.7029601786236	0.0072	0.0059	0.0798	0.0239	0.0424	0.0301	0.0257	0.024	0.0028	0.025	0.0383	0.1135	0.0031	0.043	0.1039	0.0264	0.0316	0.0028	0.0023	0.0192	0.0143	0.1322	0.0329	0.1113	0.0481	0.0037
11	rs56397594	73038579	0.86	0.193417951625055	0.86	0.702596200902853	0.847439418732787	1.67408694927945	0.0072	0.0059	0.0798	0.0239	0.0424	0.0301	0.0257	0.024	0.0028	0.025	0.0383	0.1135	0.0031	0.043	0.1039	0.0264	0.0317	0.0028	0.0023	0.0192	0.0143	0.1322	0.0329	0.1112	0.0481	0.0037
11	rs76094572	73043763	0.86	0.193417951625055	0.86	0.702596200902853	0.834664858898209	1.64912367499571	0.0072	0.0059	0.0798	0.0239	0.0424	0.0301	0.0257	0.0239	0.0028	0.025	0.0383	0.1134	0.0031	0.043	0.104	0.0264	0.0317	0.0028	0.0023	0.0192	0.0143	0.1322	0.033	0.1112	0.0481	0.0037
11	rs73542448	73047666	0.86	0.193417951625055	0.86	0.702596200902853	0.829419516478308	1.63448643291858	0.0072	0.0059	0.0799	0.0239	0.0424	0.0301	0.0257	0.0239	0.0029	0.025	0.0383	0.1134	0.0032	0.043	0.104	0.0264	0.0316	0.0028	0.0023	0.0192	0.0143	0.1323	0.033	0.1113	0.0481	0.0037
11	rs7942498	73050822	0.86	0.193417951625055	0.86	0.702596200902853	0.829419516478308	1.63953753091359	0.0071	0.0059	0.0799	0.0239	0.0424	0.0301	0.0257	0.0238	0.003	0.025	0.0383	0.1134	0.0032	0.043	0.104	0.0264	0.0316	0.0028	0.0023	0.0192	0.0143	0.1323	0.033	0.1113	0.0481	0.0037
11	rs572469	73054909	0.86	0.193417951625055	0.85	0.767309033253442	0.824980029439476	1.61795637215922	0.0071	0.0059	0.0799	0.0239	0.0424	0.0301	0.0257	0.0237	0.0031	0.0249	0.0383	0.1134	0.0032	0.043	0.104	0.0264	0.0316	0.0028	0.0022	0.0192	0.0143	0.1324	0.0331	0.1113	0.0481	0.0038
11	rs7109601	73059983	0.86	0.193417951625055	0.85	0.767309033253442	0.834744442536338	1.64424239912935	0.0071	0.0059	0.08	0.0238	0.0424	0.03	0.0257	0.0236	0.0031	0.0249	0.0382	0.1134	0.0032	0.043	0.104	0.0263	0.0316	0.0028	0.0022	0.0192	0.0142	0.1323	0.0332	0.1115	0.0481	0.0038
11	rs112941682	73060129	0.86	0.193417951625055	0.85	0.767309033253442	0.834664858898209	1.64825185814129	0.0071	0.0059	0.08	0.0238	0.0424	0.03	0.0257	0.0236	0.0031	0.0249	0.0382	0.1134	0.0032	0.043	0.104	0.0263	0.0316	0.0028	0.0022	0.0192	0.0142	0.1323	0.0332	0.1115	0.0481	0.0038
11	rs11824614	73062572	0.86	0.193417951625055	0.85	0.767309033253442	0.824584143278241	1.64912367499571	0.0072	0.0059	0.08	0.0238	0.0424	0.03	0.0257	0.0236	0.0031	0.0249	0.0382	0.1134	0.0032	0.043	0.1041	0.0263	0.0316	0.0029	0.0022	0.0191	0.0142	0.1322	0.0332	0.1115	0.048	0.0038
11	rs117874233	73069151	0.86	0.193417951625055	0.84	0.835693000351761	0.820313767689632	1.65627519676939	0.0074	0.0059	0.0801	0.0238	0.0424	0.03	0.0257	0.0235	0.0031	0.0249	0.0382	0.1134	0.0032	0.0429	0.1041	0.0262	0.0315	0.0029	0.0022	0.0191	0.0142	0.1323	0.0331	0.1117	0.048	0.0038
11	rs117823015	73078965	0.86	0.193417951625055	0.84	0.835693000351761	0.79738756448565	1.60527179776652	0.0077	0.0059	0.0801	0.0238	0.0423	0.0299	0.0257	0.0234	0.0032	0.0248	0.0381	0.1134	0.0033	0.0429	0.1041	0.0261	0.0314	0.0029	0.0022	0.0191	0.0141	0.1325	0.0331	0.1118	0.048	0.0038
11	rs7130689	73083880	0.86	0.193417951625055	0.84	0.835693000351761	0.776053429716797	1.58029530162094	0.0079	0.0059	0.0802	0.0238	0.0423	0.0299	0.0257	0.0233	0.0032	0.0248	0.0381	0.1134	0.0033	0.0428	0.1042	0.026	0.0314	0.0029	0.0022	0.019	0.014	0.1325	0.0332	0.112	0.048	0.0038
11	rs78381564	73087025	0.87	0.165571370278195	0.84	0.835693000351761	0.776901969682979	1.54605222613112	0.0081	0.0059	0.0801	0.0236	0.0423	0.0298	0.0256	0.0233	0.0032	0.0248	0.038	0.1133	0.0033	0.0429	0.1044	0.0259	0.0312	0.003	0.0022	0.019	0.0139	0.1326	0.0332	0.1121	0.0481	0.0038
11	rs60576099	73088494	0.86	0.193417951625055	0.84	0.835693000351761	0.789367581831457	1.48289631515527	0.0084	0.006	0.0801	0.0234	0.0423	0.0298	0.0254	0.0232	0.0032	0.0248	0.0379	0.1134	0.0033	0.043	0.1045	0.0257	0.0311	0.0031	0.0021	0.0191	0.0137	0.1326	0.0332	0.1123	0.0482	0.0038
11	rs74996190	73090194	0.87	0.165571370278195	0.84	0.835693000351761	0.807481393406946	1.44711945452054	0.0085	0.0061	0.0801	0.0233	0.0424	0.0298	0.0252	0.0231	0.0032	0.0248	0.0378	0.1134	0.0033	0.0432	0.1044	0.0256	0.031	0.0031	0.0021	0.0191	0.0136	0.1326	0.0333	0.1123	0.0483	0.0038
11	rs116911523	73096531	0.87	0.165571370278195	0.84	0.835693000351761	0.835938586274026	1.3641449805729	0.0089	0.0063	0.08	0.0233	0.0426	0.0297	0.0248	0.0231	0.0032	0.0249	0.0377	0.1134	0.0033	0.0434	0.1042	0.0254	0.0309	0.0032	0.0021	0.0192	0.0134	0.1327	0.0335	0.1122	0.0484	0.0038
11	rs141813904	73105341	0.87	0.165571370278195	0.84	0.835693000351761	0.877783678362128	1.31657238579465	0.0092	0.0063	0.08	0.0232	0.0428	0.0297	0.0244	0.023	0.0032	0.025	0.0376	0.1134	0.0033	0.0436	0.1041	0.0253	0.0308	0.0032	0.0021	0.0193	0.0133	0.1328	0.0337	0.1121	0.0486	0.0038
11	rs2154948	73109635	0.87	0.165571370278195	0.84	0.835693000351761	0.935802161468424	1.2075457873911	0.0096	0.0063	0.0799	0.0231	0.0429	0.0296	0.024	0.0229	0.0032	0.025	0.0375	0.1134	0.0033	0.0439	0.1042	0.0251	0.0307	0.0033	0.0021	0.0194	0.0131	0.1329	0.034	0.112	0.0487	0.0038
11	rs117482268	73110719	0.87	0.165571370278195	0.84	0.835693000351761	0.948615682231165	1.21036315692814	0.0096	0.0063	0.0799	0.0231	0.0429	0.0296	0.024	0.0229	0.0033	0.025	0.0375	0.1134	0.0033	0.0439	0.1042	0.0251	0.0307	0.0033	0.0021	0.0194	0.013	0.1329	0.034	0.112	0.0488	0.0038
11	rs78976433	73114424	0.87	0.165571370278195	0.84	0.835693000351761	0.96555857315653	1.19364176721514	0.0097	0.0063	0.0799	0.0231	0.043	0.0296	0.0239	0.0229	0.0033	0.0249	0.0374	0.1134	0.0033	0.0439	0.1043	0.0251	0.0307	0.0033	0.0021	0.0194	0.013	0.1328	0.034	0.112	0.0488	0.0038
11	rs117687430	73116610	0.87	0.165571370278195	0.84	0.835693000351761	0.971403291463547	1.1883525308841	0.0097	0.0063	0.08	0.0231	0.043	0.0296	0.0239	0.0229	0.0033	0.0249	0.0374	0.1134	0.0033	0.0439	0.1043	0.0251	0.0307	0.0033	0.0021	0.0194	0.013	0.1328	0.0341	0.112	0.0488	0.0038
11	rs61896585	73119579	0.87	0.165571370278195	0.84	0.835693000351761	0.975817593690692	1.18075659659366	0.0097	0.0063	0.08	0.0231	0.043	0.0296	0.0239	0.0229	0.0033	0.0249	0.0374	0.1135	0.0033	0.044	0.1043	0.0251	0.0307	0.0033	0.0021	0.0194	0.0129	0.1327	0.0341	0.112	0.0488	0.0038
11	rs77681433	73122069	0.87	0.165571370278195	0.84	0.835693000351761	0.980069869019948	1.17844651782359	0.0097	0.0063	0.08	0.0231	0.043	0.0296	0.0239	0.0228	0.0033	0.0249	0.0374	0.1135	0.0033	0.044	0.1043	0.0251	0.0307	0.0033	0.0021	0.0194	0.0129	0.1327	0.0341	0.112	0.0488	0.0038
11	rs113544990	73124034	0.87	0.165571370278195	0.84	0.835693000351761	1.00264733403771	1.1800964916205	0.0097	0.0063	0.08	0.0231	0.0431	0.0296	0.0239	0.0228	0.0033	0.0249	0.0374	0.1135	0.0033	0.044	0.1043	0.025	0.0306	0.0033	0.0021	0.0194	0.0128	0.1326	0.0341	0.1119	0.0489	0.0038
11	rs7952686	73128503	0.87	0.165571370278195	0.84	0.835693000351761	1.03655714778225	1.16246329472592	0.0098	0.0063	0.08	0.0231	0.0432	0.0296	0.0238	0.0228	0.0034	0.0248	0.0374	0.1136	0.0033	0.0441	0.1044	0.0249	0.0306	0.0033	0.0021	0.0195	0.0126	0.1324	0.0342	0.1119	0.049	0.0039
11	rs2298469	73133030	0.87	0.165571370278195	0.84	0.835693000351761	0.985182613388148	1.14586289420246	0.0096	0.0064	0.08	0.0231	0.0432	0.0299	0.0238	0.0228	0.0034	0.0252	0.0374	0.1136	0.0033	0.0441	0.1043	0.0247	0.0304	0.0033	0.0021	0.0195	0.0126	0.1323	0.0342	0.1119	0.049	0.0039
11	rs72970033	73135231	0.87	0.165571370278195	0.84	0.835693000351761	0.984841424351419	1.14241675906184	0.0096	0.0064	0.08	0.0231	0.0432	0.0299	0.0238	0.0228	0.0034	0.0252	0.0374	0.1136	0.0033	0.0441	0.1043	0.0247	0.0304	0.0033	0.0021	0.0195	0.0126	0.1323	0.0342	0.1119	0.049	0.0039
11	rs77756739	73140333	0.87	0.165571370278195	0.84	0.835693000351761	0.984329731652736	1.14422164281923	0.0096	0.0064	0.08	0.0231	0.0432	0.0298	0.0238	0.0228	0.0034	0.0252	0.0374	0.1136	0.0033	0.0441	0.1043	0.0247	0.0304	0.0033	0.0021	0.0195	0.0126	0.1323	0.0342	0.1119	0.049	0.0039
11	rs11602532	73149098	0.87	0.165571370278195	0.84	0.835693000351761	0.985694487781236	1.13208968685129	0.0096	0.0064	0.08	0.0231	0.0433	0.0298	0.0238	0.0228	0.0034	0.0252	0.0374	0.1135	0.0033	0.0441	0.1043	0.0247	0.0304	0.0033	0.0021	0.0195	0.0126	0.1323	0.0343	0.1119	0.049	0.0039
11	rs76740597	73152429	0.87	0.165571370278195	0.84	0.835693000351761	0.984756134663126	1.12357865381229	0.0096	0.0064	0.08	0.023	0.0433	0.0298	0.0238	0.0228	0.0034	0.0252	0.0374	0.1135	0.0033	0.0441	0.1043	0.0247	0.0304	0.0033	0.0021	0.0195	0.0126	0.1323	0.0343	0.1119	0.049	0.0039
11	rs12787393	73158290	0.87	0.165571370278195	0.84	0.835693000351761	0.985950465848153	1.12357865381229	0.0096	0.0064	0.08	0.023	0.0433	0.0298	0.0238	0.0228	0.0034	0.0252	0.0374	0.1135	0.0033	0.0441	0.1043	0.0247	0.0304	0.0033	0.0021	0.0195	0.0126	0.1323	0.0343	0.1119	0.049	0.0039
11	rs755637	73176122	0.87	0.165571370278195	0.84	0.835693000351761	0.987999270862354	1.11099742541076	0.0096	0.0064	0.0803	0.023	0.0434	0.0297	0.0238	0.0229	0.0034	0.0252	0.0374	0.113	0.0033	0.0442	0.1042	0.0246	0.0304	0.0033	0.0021	0.0195	0.0126	0.1324	0.0344	0.112	0.049	0.0039
11	rs1939383	73179426	0.87	0.165571370278195	0.84	0.835693000351761	0.989793404245636	1.10757070258496	0.0096	0.0064	0.0803	0.023	0.0434	0.0297	0.0238	0.0229	0.0034	0.0252	0.0374	0.1129	0.0033	0.0443	0.1042	0.0246	0.0304	0.0032	0.0021	0.0195	0.0126	0.1325	0.0344	0.112	0.0489	0.0039
11	rs116971697	73184575	0.87	0.165571370278195	0.84	0.835693000351761	0.996983253294468	1.10398289422343	0.0096	0.0064	0.0803	0.023	0.0434	0.0297	0.0238	0.0229	0.0034	0.0253	0.0374	0.1129	0.0033	0.0443	0.1042	0.0246	0.0304	0.0032	0.0021	0.0195	0.0126	0.1325	0.0344	0.112	0.0489	0.0039
11	rs79163187	73190568	0.87	0.165571370278195	0.84	0.835693000351761	1.01833417434373	1.10952859154764	0.0096	0.0063	0.0803	0.0229	0.0434	0.0297	0.0237	0.0229	0.0033	0.0253	0.0374	0.1128	0.0032	0.0446	0.1042	0.0246	0.0304	0.0031	0.0021	0.0195	0.0126	0.1325	0.0345	0.112	0.0489	0.0039
11	rs557923	73201916	0.87	0.165571370278195	0.84	0.835693000351761	1.03655714778225	1.09648806286145	0.0096	0.0063	0.0803	0.0229	0.0434	0.0297	0.0237	0.0229	0.0033	0.0253	0.0374	0.1127	0.0032	0.0446	0.1042	0.0245	0.0305	0.003	0.0021	0.0196	0.0126	0.1326	0.0345	0.112	0.0489	0.0039
11	rs7935948	73219118	0.87	0.165571370278195	0.84	0.835693000351761	1.05657762218783	1.12603255590526	0.0096	0.0063	0.0803	0.0229	0.0434	0.0296	0.0237	0.0228	0.0033	0.0253	0.0374	0.1128	0.0032	0.0446	0.1042	0.0245	0.0304	0.0029	0.0021	0.0196	0.0126	0.1327	0.0345	0.112	0.0488	0.0039
11	rs12277924	73219678	0.87	0.165571370278195	0.84	0.835693000351761	0.984926717068184	1.09372062437531	0.0097	0.0064	0.0803	0.0228	0.0434	0.0297	0.0238	0.0228	0.0033	0.0257	0.0376	0.1127	0.0034	0.0446	0.1042	0.0244	0.0303	0.0029	0.0021	0.0196	0.0127	0.1324	0.0345	0.1119	0.0488	0.004
11	rs76656400	73265980	0.87	0.165571370278195	0.84	0.835693000351761	0.97692245457338	1.10789697322498	0.0096	0.0064	0.0803	0.0227	0.0434	0.0296	0.0239	0.0228	0.0033	0.0257	0.0376	0.1126	0.0033	0.0446	0.1042	0.0244	0.0303	0.003	0.0021	0.0196	0.0126	0.1326	0.0345	0.1119	0.0487	0.004
11	rs7128786	73288212	0.87	0.165571370278195	0.84	0.835693000351761	0.976837447036349	1.09583678448523	0.0096	0.0064	0.0803	0.0227	0.0434	0.0296	0.0239	0.0228	0.0032	0.0257	0.0376	0.1126	0.0033	0.0447	0.1041	0.0244	0.0303	0.003	0.0021	0.0196	0.0126	0.1328	0.0345	0.1119	0.0486	0.004
11	rs7102738	73289305	0.87	0.165571370278195	0.84	0.835693000351761	0.97641245494305	1.09599959737018	0.0096	0.0064	0.0803	0.0227	0.0434	0.0296	0.0239	0.0228	0.0032	0.0257	0.0376	0.1126	0.0033	0.0447	0.1041	0.0244	0.0303	0.003	0.0021	0.0196	0.0126	0.1328	0.0345	0.1119	0.0486	0.004
11	rs7118451	73294544	0.87	0.165571370278195	0.84	0.835693000351761	0.978197932266917	1.09290691830713	0.0096	0.0064	0.0803	0.0227	0.0434	0.0296	0.0239	0.0228	0.0032	0.0257	0.0376	0.1126	0.0033	0.0447	0.1041	0.0244	0.0303	0.003	0.0021	0.0196	0.0126	0.1328	0.0345	0.1119	0.0486	0.004
11	rs117840456	73307421	0.87	0.165571370278195	0.84	0.835693000351761	0.995098140531508	1.08185169090874	0.0096	0.0063	0.0804	0.0226	0.0434	0.0295	0.0238	0.0227	0.0032	0.0257	0.0377	0.1126	0.0033	0.0449	0.1039	0.0243	0.0302	0.003	0.0021	0.0195	0.0127	0.1329	0.0347	0.112	0.0485	0.004
11	rs7118057	73308541	0.87	0.165571370278195	0.84	0.835693000351761	1.00608648212932	1.08623876813905	0.0096	0.0063	0.0804	0.0225	0.0434	0.0294	0.0238	0.0227	0.0032	0.0256	0.0377	0.1126	0.0033	0.0449	0.1038	0.0243	0.0302	0.003	0.0021	0.0195	0.0127	0.1329	0.0347	0.112	0.0485	0.004
11	rs7943721	73309393	0.87	0.165571370278195	0.84	0.835693000351761	0.978112879154169	1.07179020370702	0.0096	0.0063	0.0804	0.0225	0.0434	0.0294	0.0238	0.0228	0.0032	0.0256	0.0378	0.1126	0.0033	0.0449	0.1039	0.0243	0.0299	0.003	0.0021	0.0195	0.0126	0.133	0.0347	0.1121	0.0485	0.004
11	rs7930907	73309421	0.87	0.165571370278195	0.84	0.835693000351761	0.975817593690692	1.08071483984766	0.0096	0.0063	0.0804	0.0226	0.0434	0.0294	0.0239	0.0228	0.0032	0.0256	0.0377	0.1127	0.0033	0.0449	0.1039	0.0243	0.03	0.003	0.0021	0.0196	0.0126	0.1329	0.0347	0.1121	0.0485	0.004
11	rs72973634	73314449	0.87	0.165571370278195	0.84	0.835693000351761	0.779140962680112	1.00170339038775	0.0093	0.0061	0.0807	0.022	0.0433	0.0285	0.0236	0.0232	0.0032	0.0252	0.0387	0.1127	0.0032	0.0445	0.1043	0.0246	0.0296	0.003	0.002	0.0193	0.0128	0.1339	0.0353	0.1126	0.0482	0.0037
11	rs737586	73317931	0.87	0.165571370278195	0.84	0.835693000351761	0.427677101199996	0.992587280735305	0.0088	0.0058	0.0828	0.0204	0.043	0.0253	0.0231	0.0238	0.0032	0.0253	0.0393	0.1139	0.0028	0.0419	0.1062	0.0262	0.0284	0.0034	0.0017	0.0185	0.0131	0.1371	0.0344	0.1149	0.0475	0.003
11	rs7929943	73318139	0.87	0.165571370278195	0.85	0.767309033253442	0.407471669112178	0.950103436333687	0.0088	0.0058	0.0828	0.0203	0.0431	0.0253	0.0231	0.0238	0.0032	0.0253	0.0393	0.114	0.0028	0.0421	0.106	0.0262	0.0284	0.0034	0.0017	0.0185	0.0131	0.1371	0.0344	0.115	0.0475	0.003
11	rs10128750	73340835	0.83	0.29697514221559	0.84	0.835693000351761	0.681422994224335	0.789405825413706	0.0088	0.0044	0.083	0.0175	0.0431	0.0224	0.0208	0.0241	0.0029	0.0249	0.0393	0.1159	0.0016	0.0403	0.1142	0.0232	0.0272	0.0036	0.0015	0.0186	0.0128	0.1385	0.0343	0.1216	0.0478	0.0018
11	rs78351982	73343975	0.83	0.29697514221559	0.85	0.767309033253442	0.665128362490576	0.7801143813766	0.0089	0.0044	0.0829	0.0175	0.043	0.0223	0.0207	0.0241	0.0029	0.0248	0.0394	0.1161	0.0016	0.0403	0.1144	0.0231	0.0272	0.0036	0.0015	0.0187	0.0129	0.1387	0.0343	0.1218	0.0477	0.0018
11	rs666839	73346041	0.83	0.29697514221559	0.85	0.767309033253442	0.63342723962577	0.643316597342891	0.0089	0.0044	0.0829	0.0174	0.043	0.0223	0.0207	0.0241	0.0029	0.0247	0.0395	0.1162	0.0015	0.0403	0.1146	0.0231	0.0271	0.0036	0.0015	0.0187	0.0129	0.1388	0.0343	0.1219	0.0477	0.0018
11	rs3016496	73349149	0.83	0.29697514221559	0.85	0.767309033253442	0.62941756417237	0.57684215688272	0.0089	0.0043	0.0828	0.0174	0.043	0.0222	0.0206	0.0242	0.0029	0.0246	0.0394	0.1163	0.0015	0.0403	0.1148	0.0231	0.0271	0.0037	0.0015	0.0187	0.013	0.139	0.0343	0.1219	0.0477	0.0019
11	rs57953876	73357447	0.83	0.29697514221559	0.85	0.767309033253442	0.629487809121307	0.54931633183384	0.0088	0.0043	0.0828	0.0173	0.0429	0.0222	0.0206	0.0242	0.0029	0.0245	0.0394	0.1163	0.0015	0.0403	0.1149	0.023	0.0271	0.0037	0.0015	0.0188	0.0131	0.139	0.0343	0.1219	0.0477	0.0019
11	rs10898928	73364847	0.83	0.29697514221559	0.85	0.767309033253442	0.636106811074519	0.523789546942381	0.0088	0.0043	0.0826	0.0172	0.0429	0.0221	0.0204	0.0242	0.0028	0.0245	0.0394	0.1165	0.0014	0.0402	0.1153	0.023	0.0271	0.0036	0.0014	0.0189	0.0132	0.139	0.0343	0.122	0.0477	0.0019
11	rs940828	73366159	0.83	0.29697514221559	0.86	0.702596200902853	0.651221760299487	0.503781602774668	0.0088	0.0043	0.0826	0.0172	0.0429	0.0221	0.0204	0.0243	0.0028	0.0245	0.0395	0.1167	0.0013	0.0406	0.1154	0.0228	0.027	0.0036	0.0014	0.0189	0.0132	0.1387	0.0343	0.1224	0.0477	0.0018
11	rs1474416	73367298	0.83	0.29697514221559	0.86	0.702596200902853	0.664480273809109	0.479087624282423	0.0086	0.0042	0.0826	0.0172	0.0429	0.022	0.0203	0.0243	0.0028	0.0245	0.0395	0.1168	0.0012	0.0411	0.1154	0.0224	0.0271	0.0035	0.0014	0.0189	0.0133	0.1385	0.0344	0.1228	0.0477	0.0017
11	rs2272248	73371942	0.82	0.338707801994422	0.86	0.702596200902853	0.721099208109657	0.495150429884833	0.0085	0.0042	0.0823	0.0172	0.0429	0.022	0.0203	0.0243	0.0027	0.0245	0.0395	0.117	0.0012	0.0411	0.1155	0.0224	0.0272	0.0034	0.0013	0.0189	0.0133	0.1384	0.0345	0.1235	0.0478	0.0015
11	rs4944851	73372053	0.82	0.338707801994422	0.86	0.702596200902853	0.720277992643804	0.49747572597136	0.0085	0.0042	0.0823	0.0172	0.0429	0.022	0.0203	0.0243	0.0027	0.0245	0.0395	0.117	0.0012	0.0411	0.1155	0.0224	0.0272	0.0034	0.0013	0.0189	0.0133	0.1384	0.0345	0.1235	0.0478	0.0015
11	rs118082478	73372390	0.82	0.338707801994422	0.86	0.702596200902853	0.720128725271868	0.492691392231555	0.0085	0.0042	0.0823	0.0172	0.0429	0.022	0.0203	0.0243	0.0028	0.0245	0.0395	0.117	0.0012	0.0411	0.1154	0.0224	0.0272	0.0035	0.0013	0.0188	0.0133	0.1383	0.0345	0.1235	0.0477	0.0015
11	rs7129470	73376595	0.82	0.338707801994422	0.86	0.702596200902853	0.704236502943817	0.451379258282042	0.0085	0.0042	0.0822	0.0171	0.043	0.0218	0.0202	0.0245	0.0027	0.0248	0.0396	0.1169	0.0011	0.0413	0.1152	0.0226	0.0272	0.0035	0.0013	0.0187	0.0133	0.138	0.0345	0.1236	0.0478	0.0016
11	rs78921749	73382769	0.82	0.338707801994422	0.86	0.702596200902853	0.686966964660558	0.438219116042569	0.0085	0.0042	0.0822	0.0171	0.0431	0.0218	0.0202	0.0245	0.0027	0.0248	0.0396	0.1169	0.0011	0.0413	0.1151	0.0226	0.0271	0.0035	0.0013	0.0187	0.0133	0.138	0.0345	0.1236	0.0478	0.0016
11	rs12802869	73383322	0.82	0.338707801994422	0.86	0.702596200902853	0.686090262430723	0.438086714790949	0.0085	0.0042	0.0822	0.017	0.0431	0.0218	0.0202	0.0245	0.0027	0.0248	0.0396	0.1169	0.0011	0.0413	0.1151	0.0226	0.0271	0.0035	0.0013	0.0187	0.0133	0.138	0.0345	0.1236	0.0478	0.0016
11	rs111796934	73401788	0.82	0.338707801994422	0.86	0.702596200902853	0.676189413196261	0.433195395871847	0.0085	0.0042	0.0822	0.017	0.0431	0.0217	0.0202	0.0245	0.0027	0.0249	0.0396	0.1167	0.0011	0.0413	0.1153	0.0226	0.027	0.0035	0.0014	0.0186	0.0134	0.1382	0.0346	0.1236	0.0477	0.0017
11	rs35132278	73411300	0.82	0.338707801994422	0.86	0.702596200902853	0.671624913740068	0.437292531573527	0.0085	0.0042	0.0821	0.017	0.043	0.0217	0.0201	0.0245	0.0027	0.025	0.0396	0.1166	0.0011	0.0413	0.1154	0.0226	0.0269	0.0035	0.0014	0.0186	0.0134	0.1383	0.0346	0.1237	0.0477	0.0017
11	rs118188135	73413762	0.82	0.338707801994422	0.86	0.702596200902853	0.667362849482425	0.436895584269755	0.0085	0.0042	0.0821	0.017	0.043	0.0217	0.0201	0.0245	0.0027	0.025	0.0396	0.1166	0.0011	0.0413	0.1154	0.0226	0.0269	0.0035	0.0014	0.0186	0.0134	0.1383	0.0346	0.1237	0.0476	0.0017
11	rs4944859	73424135	0.82	0.338707801994422	0.86	0.702596200902853	0.648727012260057	0.442461577657479	0.0084	0.0042	0.0821	0.017	0.0431	0.0217	0.0202	0.0245	0.0026	0.025	0.0396	0.1166	0.0011	0.0413	0.1154	0.0227	0.027	0.0035	0.0014	0.0186	0.0134	0.1384	0.0346	0.1237	0.0476	0.0017
11	rs76213116	73430233	0.82	0.338707801994422	0.86	0.702596200902853	0.625699711127119	0.446847974241131	0.0084	0.0042	0.0821	0.0171	0.0431	0.0217	0.0203	0.0245	0.0026	0.025	0.0396	0.1166	0.0011	0.0413	0.1154	0.0227	0.027	0.0035	0.0014	0.0186	0.0134	0.1385	0.0346	0.1236	0.0476	0.0017
11	rs7938731	73431548	0.82	0.338707801994422	0.86	0.702596200902853	0.623110203111552	0.447380437998086	0.0084	0.0042	0.0821	0.0171	0.0431	0.0217	0.0203	0.0245	0.0026	0.025	0.0397	0.1166	0.0011	0.0413	0.1154	0.0227	0.027	0.0035	0.0014	0.0186	0.0134	0.1385	0.0346	0.1236	0.0476	0.0017
11	rs75703186	73436351	0.82	0.338707801994422	0.86	0.702596200902853	0.616414435881451	0.447913069701138	0.0084	0.0042	0.082	0.017	0.0431	0.0217	0.0203	0.0245	0.0026	0.025	0.0396	0.1166	0.0011	0.0413	0.1154	0.0227	0.027	0.0035	0.0014	0.0186	0.0134	0.1385	0.0346	0.1236	0.0476	0.0017
11	rs74610350	73436851	0.82	0.338707801994422	0.85	0.767309033253442	0.613009606045687	0.450712135089487	0.0084	0.0042	0.082	0.017	0.0431	0.0218	0.0203	0.0246	0.0025	0.025	0.0397	0.1166	0.0011	0.0413	0.1154	0.0227	0.027	0.0035	0.0014	0.0186	0.0134	0.1385	0.0346	0.1236	0.0476	0.0017
11	rs61903173	73442151	0.82	0.338707801994422	0.85	0.767309033253442	0.608160609144736	0.450178624323977	0.0084	0.0042	0.082	0.017	0.0431	0.0217	0.0203	0.0246	0.0025	0.025	0.0397	0.1166	0.0011	0.0413	0.1154	0.0227	0.027	0.0035	0.0014	0.0186	0.0134	0.1385	0.0346	0.1236	0.0476	0.0017
11	rs71479544	73462695	0.82	0.338707801994422	0.85	0.767309033253442	0.603604944823868	0.448445869188165	0.0084	0.0042	0.082	0.017	0.0431	0.0217	0.0203	0.0245	0.0025	0.0251	0.0397	0.1166	0.0011	0.0413	0.1154	0.0227	0.0269	0.0035	0.0014	0.0186	0.0134	0.1387	0.0345	0.1235	0.0476	0.0017
11	rs117031113	73480009	0.82	0.338707801994422	0.85	0.767309033253442	0.590305697512367	0.450712135089487	0.0083	0.0042	0.0819	0.017	0.043	0.0217	0.0203	0.0242	0.0025	0.0252	0.0396	0.1167	0.001	0.0414	0.1153	0.0228	0.0269	0.0035	0.0014	0.0186	0.0134	0.1392	0.0344	0.1234	0.0476	0.0017
11	rs79532972	73481247	0.82	0.338707801994422	0.85	0.767309033253442	0.589896567497282	0.450445358829611	0.0083	0.0042	0.0819	0.017	0.043	0.0217	0.0203	0.0242	0.0025	0.0252	0.0396	0.1167	0.001	0.0414	0.1153	0.0228	0.0269	0.0035	0.0014	0.0186	0.0134	0.1392	0.0344	0.1234	0.0476	0.0017
11	rs76726058	73489512	0.82	0.338707801994422	0.85	0.767309033253442	0.585608648132183	0.451779657269403	0.0083	0.0042	0.0819	0.017	0.043	0.0217	0.0203	0.0242	0.0025	0.0252	0.0396	0.1167	0.001	0.0414	0.1153	0.0228	0.0269	0.0035	0.0014	0.0185	0.0134	0.1392	0.0344	0.1234	0.0476	0.0017
11	rs7938019	73491130	0.82	0.338707801994422	0.85	0.767309033253442	0.5873765063705	0.451913144428778	0.0083	0.0042	0.0819	0.017	0.043	0.0217	0.0203	0.0242	0.0025	0.0252	0.0396	0.1167	0.001	0.0414	0.1153	0.0228	0.0269	0.0035	0.0014	0.0185	0.0134	0.1393	0.0344	0.1234	0.0476	0.0017
11	rs67259239	73495567	0.82	0.338707801994422	0.85	0.767309033253442	0.586560264394945	0.45244719715075	0.0083	0.0043	0.0819	0.017	0.043	0.0217	0.0203	0.0242	0.0025	0.0252	0.0396	0.1167	0.001	0.0414	0.1153	0.0228	0.0269	0.0035	0.0014	0.0185	0.0134	0.1393	0.0344	0.1234	0.0476	0.0017
11	rs66610247	73497360	0.82	0.338707801994422	0.85	0.767309033253442	0.584046836569053	0.453382189754086	0.0083	0.0043	0.0819	0.017	0.043	0.0217	0.0203	0.0242	0.0025	0.0252	0.0396	0.1167	0.001	0.0414	0.1153	0.0228	0.0269	0.0035	0.0014	0.0185	0.0134	0.1393	0.0344	0.1234	0.0476	0.0017
11	rs77715338	73512783	0.82	0.338707801994422	0.84	0.835693000351761	0.578697125317801	0.452847845910839	0.0082	0.0043	0.0819	0.017	0.043	0.0216	0.0203	0.0239	0.0025	0.0253	0.0397	0.1168	0.001	0.0414	0.1153	0.0228	0.0269	0.0035	0.0014	0.0185	0.0134	0.1394	0.0344	0.1234	0.0477	0.0017
11	rs17310395	73539771	0.82	0.338707801994422	0.84	0.835693000351761	0.517908509527276	0.423719548513915	0.0078	0.0046	0.0819	0.017	0.0428	0.0213	0.0203	0.0241	0.0025	0.0257	0.0398	0.1174	9e-04	0.0414	0.1151	0.0225	0.0267	0.0034	0.0014	0.0182	0.0134	0.1394	0.0346	0.1235	0.048	0.0017
11	rs1792184	73541098	0.82	0.338707801994422	0.83	0.907803730152893	0.538427148275615	0.430294027265082	0.0078	0.0046	0.0819	0.017	0.0426	0.0213	0.0203	0.0242	0.0025	0.0255	0.0399	0.1175	9e-04	0.0414	0.1152	0.0225	0.0267	0.0034	0.0014	0.0182	0.0134	0.1394	0.0346	0.1235	0.0481	0.0017
11	rs34771588	73555201	0.82	0.338707801994422	0.83	0.907803730152893	0.540453986244103	0.437027889341484	0.0078	0.0046	0.0819	0.017	0.0423	0.0213	0.0203	0.0242	0.0025	0.0255	0.0399	0.1175	9e-04	0.0414	0.1152	0.0225	0.0267	0.0034	0.0014	0.0182	0.0134	0.1396	0.0346	0.1236	0.0481	0.0017
11	rs17244671	73574422	0.82	0.338707801994422	0.83	0.907803730152893	0.530291001741945	0.427134877645668	0.0077	0.0046	0.0818	0.017	0.0424	0.0213	0.0203	0.0242	0.0025	0.0255	0.0399	0.1175	9e-04	0.0415	0.1151	0.0225	0.0267	0.0034	0.0014	0.0182	0.0135	0.1396	0.0346	0.1236	0.0483	0.0017
11	Affx-5896392	73587833	0.82	0.338707801994422	0.83	0.907803730152893	0.521441346329424	0.425951812468654	0.0077	0.0046	0.0819	0.017	0.0425	0.0213	0.0203	0.0242	0.0025	0.0254	0.0399	0.1175	9e-04	0.0416	0.1149	0.0224	0.0267	0.0034	0.0014	0.0181	0.0135	0.1396	0.0345	0.1236	0.0483	0.0016
11	rs76332820	73587853	0.82	0.338707801994422	0.83	0.907803730152893	0.521441346329424	0.425951812468654	0.0077	0.0046	0.0819	0.017	0.0425	0.0213	0.0203	0.0242	0.0025	0.0254	0.0399	0.1175	9e-04	0.0416	0.1149	0.0224	0.0267	0.0034	0.0014	0.0181	0.0135	0.1396	0.0345	0.1236	0.0483	0.0016
11	rs7119270	73599547	0.82	0.338707801994422	0.83	0.907803730152893	0.513939776882835	0.428055649671437	0.0077	0.0046	0.082	0.0169	0.0424	0.0213	0.0204	0.0242	0.0025	0.0254	0.0399	0.1175	9e-04	0.0416	0.1149	0.0224	0.0267	0.0034	0.0014	0.0181	0.0135	0.1395	0.0345	0.1237	0.0483	0.0016
11	rs77574810	73601923	0.82	0.338707801994422	0.83	0.907803730152893	0.509222000955575	0.430952969911439	0.0077	0.0046	0.082	0.0169	0.0424	0.0213	0.0204	0.0242	0.0025	0.0254	0.0398	0.1174	9e-04	0.0416	0.1148	0.0224	0.0267	0.0034	0.0014	0.0181	0.0136	0.1396	0.0345	0.1237	0.0483	0.0016
11	rs2067912	73611349	0.82	0.338707801994422	0.83	0.907803730152893	0.486444252545631	0.44365672767458	0.0076	0.0045	0.0823	0.0169	0.0424	0.0214	0.0206	0.0243	0.0025	0.0253	0.0397	0.1173	9e-04	0.0417	0.1146	0.0224	0.0268	0.0033	0.0014	0.0181	0.0138	0.1396	0.0345	0.1238	0.0482	0.0016
11	rs1670551	73615727	0.82	0.338707801994422	0.83	0.907803730152893	0.49419008942104	0.444321069904285	0.0076	0.0045	0.0824	0.0167	0.0423	0.0215	0.0205	0.0244	0.0025	0.0253	0.0397	0.1172	9e-04	0.0417	0.1146	0.0225	0.0268	0.0033	0.0014	0.0181	0.0139	0.1395	0.0344	0.1238	0.0482	0.0016
11	rs3741138	73620537	0.82	0.338707801994422	0.83	0.907803730152893	0.485759975201042	0.439013747608249	0.0076	0.0045	0.0824	0.0167	0.0424	0.0214	0.0205	0.0244	0.0025	0.0253	0.0397	0.1172	9e-04	0.0417	0.1147	0.0225	0.0268	0.0033	0.0014	0.0181	0.0139	0.1395	0.0344	0.1236	0.0483	0.0016
11	rs35414679	73657441	0.82	0.338707801994422	0.83	0.907803730152893	0.426159385227382	0.394221260866929	0.0074	0.0045	0.0825	0.0166	0.0425	0.0211	0.0203	0.0247	0.0024	0.0252	0.0399	0.1173	0.001	0.0419	0.1158	0.0224	0.0264	0.0033	0.0013	0.0182	0.0142	0.1392	0.0346	0.1226	0.0487	0.0015
11	rs72982956	73661251	0.82	0.338707801994422	0.83	0.907803730152893	0.413941810483788	0.385371772584028	0.0074	0.0045	0.0826	0.0166	0.0425	0.021	0.0202	0.0247	0.0024	0.0252	0.0399	0.1174	0.001	0.0419	0.1158	0.0224	0.0264	0.0033	0.0013	0.0182	0.0142	0.1393	0.0346	0.1223	0.0487	0.0015
11	rs11605220	73663747	0.82	0.338707801994422	0.83	0.907803730152893	0.403602735224109	0.382051712386311	0.0074	0.0045	0.0827	0.0166	0.0425	0.0209	0.0202	0.0247	0.0024	0.0252	0.0399	0.1175	0.001	0.0419	0.1159	0.0224	0.0263	0.0033	0.0013	0.0182	0.0142	0.1393	0.0346	0.1221	0.0488	0.0015
11	rs634771	73668842	0.82	0.338707801994422	0.83	0.907803730152893	0.382600439942313	0.374547617800034	0.0073	0.0046	0.0829	0.0166	0.0426	0.0207	0.0201	0.0248	0.0023	0.0252	0.0399	0.1178	0.001	0.0419	0.116	0.0224	0.0263	0.0033	0.0013	0.0183	0.0143	0.1395	0.0347	0.1216	0.0488	0.0015
11	rs699138	73671820	0.82	0.338707801994422	0.83	0.907803730152893	0.377644360495832	0.43478016005149	0.0072	0.0046	0.0827	0.0168	0.0423	0.0215	0.02	0.0247	0.0021	0.0251	0.0398	0.1172	8e-04	0.0422	0.1156	0.0225	0.0262	0.0032	0.0014	0.0181	0.0143	0.1399	0.0345	0.1223	0.049	0.0014
11	rs622064	73672574	0.81	0.384295662080596	0.83	0.907803730152893	0.449085629138782	0.448579095257192	0.0072	0.0045	0.0823	0.0166	0.0422	0.0216	0.0201	0.0245	0.0023	0.0252	0.0399	0.1168	8e-04	0.0419	0.1158	0.022	0.0263	0.0031	8e-04	0.0182	0.0143	0.141	0.0347	0.1227	0.0494	0.0013
11	rs2306819	73681090	0.81	0.384295662080596	0.83	0.907803730152893	0.397101865474838	0.393449533257248	0.0072	0.0046	0.0815	0.0157	0.0423	0.0211	0.0195	0.0247	0.002	0.0254	0.0402	0.1178	7e-04	0.0421	0.1157	0.0211	0.0258	0.002	7e-04	0.0186	0.0149	0.1423	0.0352	0.1229	0.0503	0.0012
11	rs72982975	73681135	0.81	0.384295662080596	0.83	0.907803730152893	0.393731198364726	0.393449533257248	0.0072	0.0046	0.0816	0.0157	0.0423	0.0211	0.0195	0.0247	0.002	0.0254	0.0402	0.1178	7e-04	0.0421	0.1155	0.0211	0.0258	0.002	7e-04	0.0186	0.0149	0.1423	0.0352	0.1229	0.0503	0.0012
11	rs2306820	73681347	0.81	0.384295662080596	0.83	0.907803730152893	0.380393686521309	0.39898945401888	0.0072	0.0046	0.0815	0.0156	0.0423	0.0213	0.0195	0.0247	0.002	0.0254	0.0402	0.1178	7e-04	0.0421	0.1152	0.0211	0.0258	0.002	7e-04	0.0186	0.0152	0.1423	0.0352	0.1229	0.0502	0.0012
11	rs655717	73684215	0.81	0.384295662080596	0.82	0.983693090035176	0.381661778176938	0.390623449330748	0.0072	0.0046	0.0815	0.0155	0.0422	0.0213	0.0195	0.0247	0.0021	0.0255	0.0402	0.1179	6e-04	0.0421	0.1152	0.0211	0.0257	0.002	9e-04	0.0187	0.0153	0.1423	0.0353	0.1229	0.0502	0.0012
11	rs660339	73689104	0.81	0.384295662080596	0.81	1.06340942734078	0.377424852321892	0.389212526305506	0.0073	0.0046	0.0819	0.0155	0.042	0.0213	0.0195	0.0247	0.0021	0.0255	0.0402	0.1178	6e-04	0.0421	0.1148	0.0211	0.0257	0.002	0.001	0.0187	0.0153	0.1422	0.0354	0.123	0.0502	0.0011
11	rs659366	73694754	0.81	0.384295662080596	0.81	1.06340942734078	0.393899387710569	0.400410066384862	0.0073	0.0046	0.0828	0.0153	0.042	0.0215	0.0196	0.0246	0.0021	0.0255	0.0403	0.1177	6e-04	0.0418	0.1141	0.0214	0.0258	0.002	0.001	0.0187	0.0152	0.1415	0.0355	0.1233	0.0502	0.0011
11	rs586773	73696610	0.81	0.384295662080596	0.81	1.06340942734078	0.3872556904667	0.360042307009998	0.0073	0.0046	0.0829	0.0152	0.042	0.0212	0.0195	0.0241	0.002	0.0256	0.0398	0.1177	6e-04	0.0424	0.1142	0.0214	0.0255	0.0021	0.0012	0.0191	0.0153	0.1419	0.0357	0.1229	0.0502	0.0012
11	rs591758	73698060	0.81	0.384295662080596	0.81	1.06340942734078	0.389984415374969	0.360167738665319	0.0074	0.0047	0.0829	0.0151	0.0419	0.0212	0.0195	0.024	0.002	0.0256	0.0398	0.1175	6e-04	0.0424	0.1143	0.0213	0.0255	0.0021	0.0012	0.0191	0.0154	0.1417	0.0358	0.1231	0.0502	0.0012
11	rs668514	73706514	0.81	0.384295662080596	0.81	1.06340942734078	0.40354597729085	0.363307560459478	0.0078	0.0047	0.0828	0.0149	0.0421	0.021	0.0196	0.0241	0.002	0.0255	0.0395	0.1163	7e-04	0.0421	0.1142	0.022	0.0254	0.0021	0.0013	0.0195	0.0162	0.142	0.0357	0.1235	0.0495	0.0012
11	rs59900762	73709213	0.81	0.384295662080596	0.81	1.06340942734078	0.437489248764421	0.383072416048527	0.0078	0.0047	0.0827	0.0149	0.042	0.021	0.0196	0.0237	0.002	0.0256	0.0396	0.1162	7e-04	0.042	0.1147	0.0221	0.0254	0.0021	0.0013	0.0196	0.0163	0.1422	0.0356	0.1234	0.0494	0.0012
11	rs1726745	73713442	0.81	0.384295662080596	0.81	1.06340942734078	0.454488121034666	0.389853679420715	0.0078	0.0047	0.0826	0.0148	0.042	0.0209	0.0196	0.0231	0.002	0.0256	0.0396	0.116	7e-04	0.042	0.1153	0.0221	0.0254	0.0021	0.0013	0.0197	0.0164	0.1424	0.0355	0.1235	0.0493	0.0012
11	rs117552079	73714261	0.81	0.384295662080596	0.81	1.06340942734078	0.437962055135752	0.385243930028369	0.0078	0.0047	0.0826	0.0148	0.0421	0.0209	0.0196	0.0231	0.002	0.0256	0.0396	0.1161	7e-04	0.042	0.1154	0.0221	0.0254	0.0021	0.0013	0.0197	0.0164	0.1423	0.0355	0.1235	0.0493	0.0012
11	rs1726743	73715134	0.81	0.384295662080596	0.81	1.06340942734078	0.427385024752242	0.37835804982913	0.0078	0.0047	0.0826	0.0148	0.0422	0.0208	0.0195	0.0231	0.002	0.0256	0.0395	0.1161	7e-04	0.0421	0.1155	0.0221	0.0254	0.0021	0.0013	0.0197	0.0165	0.1423	0.0355	0.1234	0.0493	0.0012
11	rs3781907	73716469	0.81	0.384295662080596	0.81	1.06340942734078	0.529059450707059	0.363810649356654	0.0077	0.0047	0.0829	0.0148	0.0432	0.0205	0.0199	0.0233	0.0018	0.0252	0.0396	0.1158	7e-04	0.0422	0.1166	0.022	0.025	0.0018	0.002	0.0199	0.0172	0.1406	0.0349	0.1241	0.0484	0.001
11	rs76833611	73716523	0.81	0.384295662080596	0.81	1.06340942734078	0.511769566586304	0.357160816239861	0.0077	0.0047	0.0829	0.0148	0.0433	0.0205	0.0199	0.0233	0.0018	0.0253	0.0395	0.1158	7e-04	0.0421	0.1165	0.0219	0.025	0.0018	0.002	0.0199	0.0172	0.1407	0.0349	0.1241	0.0483	0.001
11	rs1685325	73717025	0.81	0.384295662080596	0.81	1.06340942734078	0.637095321580213	0.366707233927898	0.0076	0.0046	0.083	0.0145	0.0438	0.0199	0.0199	0.0233	0.0017	0.0252	0.0394	0.1161	7e-04	0.0416	0.1164	0.0218	0.0253	0.0017	0.0021	0.0201	0.0173	0.1415	0.035	0.1243	0.0482	9e-04
11	rs76646689	73722319	0.81	0.384295662080596	0.8	1.14699780192835	0.770586205265532	0.372393188269182	0.0076	0.0046	0.0836	0.0144	0.0436	0.0198	0.0199	0.0233	0.0014	0.0253	0.0394	0.1158	6e-04	0.0418	0.1168	0.0214	0.0252	0.0015	0.0024	0.0202	0.0174	0.1415	0.035	0.1244	0.0482	8e-04
11	rs7116582	73732100	0.81	0.384295662080596	0.81	1.06340942734078	0.811958889490941	0.372646469071057	0.0076	0.0046	0.0837	0.0143	0.0435	0.0198	0.0199	0.0233	0.0014	0.0253	0.0394	0.1158	6e-04	0.0418	0.1169	0.0214	0.0251	0.0014	0.0024	0.0203	0.0174	0.1415	0.035	0.1245	0.0482	8e-04
11	rs117413525	73741839	0.81	0.384295662080596	0.8	1.14699780192835	0.97488311276622	0.364943320598063	0.0076	0.0046	0.0841	0.0142	0.0435	0.0197	0.0199	0.0233	0.0012	0.0255	0.0395	0.1154	5e-04	0.042	0.1171	0.0211	0.025	0.0013	0.0026	0.0204	0.0174	0.1416	0.035	0.1245	0.0482	7e-04
11	rs826071	73745147	0.81	0.384295662080596	0.8	1.14699780192835	1.00385048940439	0.364439787967224	0.0076	0.0046	0.0841	0.0142	0.0435	0.0196	0.0199	0.0233	0.0012	0.0255	0.0395	0.1154	5e-04	0.042	0.1171	0.0211	0.025	0.0013	0.0027	0.0204	0.0174	0.1416	0.035	0.1245	0.0482	7e-04
11	rs111594125	73760413	0.81	0.384295662080596	0.8	1.14699780192835	1.11289374161266	0.347065895349878	0.008	0.0045	0.0843	0.0141	0.0435	0.0196	0.0199	0.0233	0.0011	0.0255	0.0395	0.1151	5e-04	0.0421	0.1173	0.0211	0.0249	0.0012	0.0028	0.0205	0.0174	0.1415	0.0349	0.1244	0.0481	7e-04
11	rs76094758	73761428	0.81	0.384295662080596	0.8	1.14699780192835	1.12438642083149	0.346197403457613	0.008	0.0045	0.0843	0.0141	0.0435	0.0196	0.0199	0.0233	0.0011	0.0255	0.0395	0.1151	5e-04	0.0421	0.1173	0.0211	0.0249	0.0012	0.0028	0.0205	0.0174	0.1415	0.0349	0.1244	0.0481	7e-04
11	rs117181508	73765731	0.81	0.384295662080596	0.81	1.06340942734078	1.19256530033187	0.337547162062978	0.0081	0.0045	0.0844	0.0141	0.0434	0.0196	0.0199	0.0232	0.001	0.0256	0.0395	0.115	5e-04	0.0422	0.1173	0.0211	0.0249	0.0012	0.0029	0.0205	0.0175	0.1415	0.0349	0.1244	0.0482	7e-04
11	rs12419308	73768553	0.81	0.384295662080596	0.81	1.06340942734078	1.22663512743179	0.33496449097656	0.0082	0.0045	0.0844	0.0141	0.0434	0.0196	0.0199	0.0232	0.001	0.0256	0.0395	0.1149	5e-04	0.0422	0.1173	0.0211	0.0249	0.0012	0.0029	0.0206	0.0175	0.1415	0.0349	0.1243	0.0482	7e-04
11	rs826033	73778943	0.81	0.384295662080596	0.81	1.06340942734078	1.34721466767791	0.32189561956848	0.0084	0.0045	0.0845	0.0141	0.0434	0.0196	0.0199	0.0231	0.001	0.0256	0.0396	0.1147	4e-04	0.0424	0.1171	0.0211	0.0248	0.0012	0.0029	0.0207	0.0176	0.1414	0.0349	0.1243	0.0481	6e-04
11	rs4944037	73783293	0.81	0.384295662080596	0.8	1.14699780192835	1.35561801663807	0.319227557082015	0.0086	0.0046	0.0838	0.0142	0.0434	0.0196	0.0202	0.0232	0.001	0.0256	0.0397	0.1152	4e-04	0.0425	0.117	0.0213	0.0247	0.0012	0.003	0.0207	0.0176	0.1409	0.0349	0.1242	0.0479	7e-04
11	rs4453265	73785326	0.8	0.433874260405774	0.81	1.06340942734078	1.37005552190744	0.320318245663164	0.0086	0.0046	0.0836	0.0142	0.0434	0.0195	0.0202	0.0231	0.001	0.0256	0.0397	0.1153	4e-04	0.0425	0.117	0.0214	0.0247	0.0012	0.003	0.0207	0.0176	0.1408	0.0348	0.1242	0.0479	7e-04
11	rs1726735	73789777	0.8	0.433874260405774	0.8	1.14699780192835	1.38776824094672	0.319954560854514	0.0087	0.0046	0.0836	0.0144	0.0433	0.0195	0.0202	0.0231	0.001	0.0256	0.0396	0.1155	4e-04	0.0425	0.117	0.0213	0.0247	0.0012	0.003	0.0207	0.0176	0.1408	0.0348	0.1242	0.0479	7e-04
11	rs826058	73796917	0.8	0.433874260405774	0.8	1.14699780192835	1.544127894071	0.314513973969726	0.0088	0.0046	0.0835	0.0144	0.0435	0.0194	0.0202	0.0231	0.001	0.0255	0.0395	0.1155	4e-04	0.0425	0.1172	0.0213	0.0247	0.0012	0.0031	0.0208	0.0175	0.1408	0.0348	0.1242	0.0478	7e-04
11	rs866650	73797907	0.8	0.433874260405774	0.8	1.14699780192835	1.54849301957105	0.314513973969726	0.0088	0.0046	0.0835	0.0144	0.0435	0.0194	0.0202	0.0231	0.001	0.0255	0.0395	0.1155	4e-04	0.0425	0.1172	0.0213	0.0247	0.0012	0.0031	0.0208	0.0175	0.1408	0.0348	0.1242	0.0478	7e-04
11	rs72984861	73800482	0.8	0.433874260405774	0.8	1.14699780192835	1.54686826590471	0.312947403340228	0.0088	0.0046	0.0835	0.0144	0.0435	0.0194	0.0202	0.0231	0.001	0.0255	0.0395	0.1155	4e-04	0.0425	0.1172	0.0213	0.0247	0.0012	0.0031	0.0208	0.0175	0.1408	0.0348	0.1242	0.0478	7e-04
11	rs79265621	73800996	0.8	0.433874260405774	0.8	1.14699780192835	1.5462591424087	0.312947403340228	0.0088	0.0046	0.0835	0.0144	0.0435	0.0194	0.0202	0.0231	0.001	0.0255	0.0395	0.1155	4e-04	0.0425	0.1172	0.0213	0.0247	0.0012	0.0031	0.0208	0.0175	0.1408	0.0348	0.1242	0.0478	7e-04
11	rs35534902	73802233	0.8	0.433874260405774	0.8	1.14699780192835	1.54798521776071	0.312586216985442	0.0089	0.0046	0.0835	0.0144	0.0435	0.0194	0.0202	0.0231	0.001	0.0255	0.0395	0.1155	4e-04	0.0425	0.1172	0.0213	0.0247	0.0012	0.0031	0.0208	0.0175	0.1408	0.0348	0.1242	0.0478	7e-04
11	rs7934634	73804328	0.8	0.433874260405774	0.8	1.14699780192835	1.55723663110404	0.311743930993851	0.0089	0.0046	0.0835	0.0144	0.0435	0.0194	0.0202	0.0231	0.001	0.0255	0.0395	0.1155	4e-04	0.0425	0.1172	0.0213	0.0247	0.0012	0.0031	0.0208	0.0175	0.1408	0.0348	0.1242	0.0478	7e-04
11	rs11235995	73806443	0.8	0.433874260405774	0.8	1.14699780192835	1.55744018251766	0.311503401974444	0.0089	0.0046	0.0835	0.0144	0.0435	0.0194	0.0202	0.0231	0.001	0.0255	0.0395	0.1155	4e-04	0.0425	0.1172	0.0213	0.0247	0.0012	0.0031	0.0208	0.0175	0.1408	0.0348	0.1242	0.0478	7e-04
11	rs11236003	73829781	0.8	0.433874260405774	0.8	1.14699780192835	1.68085938513848	0.312104827994577	0.0091	0.0046	0.0835	0.0144	0.0435	0.0195	0.0203	0.0228	0.001	0.0255	0.0395	0.1155	3e-04	0.0425	0.1171	0.0213	0.0246	0.0012	0.0032	0.0208	0.0175	0.1411	0.0348	0.124	0.0477	7e-04
11	rs72984877	73844123	0.8	0.433874260405774	0.8	1.14699780192835	1.64896352741872	0.306584769247575	0.0091	0.0046	0.0835	0.0144	0.0435	0.0195	0.0203	0.0228	0.001	0.0255	0.0396	0.1155	3e-04	0.0425	0.1171	0.0213	0.0246	0.0012	0.0031	0.0208	0.0175	0.1411	0.0348	0.124	0.0477	7e-04
11	rs11236025	73868832	0.8	0.433874260405774	0.79	1.23450020912344	1.24352831897805	0.312104827994577	0.009	0.0046	0.0835	0.0142	0.0436	0.0195	0.0203	0.0228	0.001	0.0255	0.0396	0.1155	3e-04	0.0426	0.1172	0.0213	0.0246	0.0012	0.0028	0.0208	0.0175	0.1412	0.0348	0.1241	0.0477	7e-04
11	rs76845675	73872668	0.81	0.384295662080596	0.79	1.23450020912344	1.01703755623008	0.323961777495971	0.0089	0.0046	0.0836	0.0142	0.0437	0.0195	0.0203	0.0227	0.001	0.0256	0.0397	0.1155	3e-04	0.0427	0.1172	0.0214	0.0245	0.0013	0.0025	0.0208	0.0174	0.1413	0.0349	0.1241	0.0477	7e-04
11	rs59109060	73875193	0.81	0.384295662080596	0.79	1.23450020912344	0.631526470343233	0.347686629949331	0.0085	0.0046	0.0836	0.0142	0.0437	0.0196	0.0204	0.0225	0.001	0.0256	0.0398	0.1156	3e-04	0.0428	0.1172	0.0214	0.0245	0.0015	0.0018	0.0207	0.0174	0.1418	0.0348	0.1242	0.0477	7e-04
11	rs117168018	73893275	0.81	0.384295662080596	0.8	1.14699780192835	0.376766717270772	0.391522045866783	0.0081	0.0046	0.0838	0.0142	0.0437	0.0196	0.0203	0.0227	9e-04	0.0257	0.0399	0.1159	3e-04	0.0429	0.1172	0.0214	0.0243	0.0017	0.001	0.0207	0.0173	0.1424	0.0348	0.1244	0.0476	7e-04
11	rs74546873	73948237	0.81	0.384295662080596	0.8	1.14699780192835	0.354738966308829	0.404421060767495	0.0079	0.0046	0.0839	0.0142	0.0439	0.0196	0.0203	0.0226	9e-04	0.0256	0.0399	0.1159	3e-04	0.0428	0.1174	0.0214	0.0243	0.0018	7e-04	0.0207	0.0173	0.1427	0.0347	0.1246	0.0475	7e-04
11	rs79153613	73948875	0.81	0.384295662080596	0.8	1.14699780192835	0.354738966308829	0.404421060767495	0.0079	0.0046	0.0839	0.0142	0.0439	0.0196	0.0203	0.0226	9e-04	0.0256	0.0399	0.1159	3e-04	0.0428	0.1174	0.0214	0.0243	0.0018	7e-04	0.0207	0.0173	0.1427	0.0347	0.1246	0.0475	7e-04
11	rs116998895	73958957	0.81	0.384295662080596	0.8	1.14699780192835	0.354154496883669	0.40455063014013	0.0079	0.0046	0.0839	0.0142	0.0439	0.0196	0.0203	0.0226	9e-04	0.0256	0.0399	0.1159	3e-04	0.0428	0.1174	0.0214	0.0243	0.0018	7e-04	0.0207	0.0173	0.1427	0.0347	0.1246	0.0475	7e-04
11	rs4489773	73962191	0.81	0.384295662080596	0.79	1.23450020912344	0.352721993768404	0.404680210884957	0.0079	0.0046	0.0839	0.0142	0.0439	0.0196	0.0203	0.0226	9e-04	0.0256	0.0399	0.1159	3e-04	0.0428	0.1174	0.0214	0.0243	0.0018	7e-04	0.0207	0.0173	0.1427	0.0347	0.1246	0.0475	7e-04
11	rs75627623	73963047	0.81	0.384295662080596	0.79	1.23450020912344	0.345394631435449	0.417695230975355	0.0079	0.0046	0.084	0.0142	0.0436	0.0196	0.0203	0.0226	9e-04	0.0256	0.0398	0.116	3e-04	0.0428	0.1174	0.0214	0.0243	0.0018	6e-04	0.0207	0.0174	0.1428	0.0347	0.1246	0.0475	7e-04
11	rs118018535	73976801	0.81	0.384295662080596	0.79	1.23450020912344	0.379953113434489	0.382689563129021	0.0079	0.0045	0.0844	0.014	0.0434	0.0195	0.0202	0.0226	8e-04	0.0254	0.0394	0.1156	3e-04	0.0427	0.1179	0.0213	0.0242	0.003	6e-04	0.0207	0.0175	0.1418	0.0348	0.1256	0.0472	7e-04
11	rs3741132	73978243	0.8	0.433874260405774	0.79	1.23450020912344	0.388368285396338	0.381924177883476	0.0079	0.0045	0.0844	0.014	0.0433	0.0195	0.0202	0.0226	8e-04	0.0254	0.0394	0.1156	3e-04	0.0427	0.1179	0.0213	0.0242	0.003	6e-04	0.0208	0.0175	0.1418	0.0348	0.1256	0.0472	7e-04
11	rs111657212	73984033	0.8	0.433874260405774	0.79	1.23450020912344	0.397327091344908	0.383710741442212	0.0079	0.0045	0.0844	0.014	0.0433	0.0195	0.0202	0.0226	8e-04	0.0254	0.0394	0.1156	3e-04	0.0427	0.1179	0.0213	0.0242	0.003	6e-04	0.0208	0.0175	0.1417	0.0348	0.1257	0.0472	7e-04
11	rs2282488	73988167	0.8	0.433874260405774	0.79	1.23450020912344	0.402865194667749	0.38166914454775	0.0079	0.0045	0.0844	0.014	0.0433	0.0195	0.0202	0.0226	8e-04	0.0254	0.0393	0.1155	3e-04	0.0428	0.118	0.0213	0.0242	0.0031	6e-04	0.0208	0.0175	0.1416	0.0348	0.1257	0.0472	7e-04
11	rs76465410	73994321	0.8	0.433874260405774	0.79	1.23450020912344	0.405990185287612	0.380522083691807	0.0079	0.0045	0.0844	0.014	0.0433	0.0195	0.0202	0.0226	8e-04	0.0254	0.0393	0.1155	3e-04	0.0429	0.118	0.0213	0.0242	0.0031	6e-04	0.0208	0.0175	0.1416	0.0348	0.1257	0.0472	7e-04
11	rs578057	73996674	0.8	0.433874260405774	0.79	1.23450020912344	0.408213425007163	0.395765968581526	0.0078	0.0045	0.0845	0.014	0.0432	0.0196	0.0203	0.0226	8e-04	0.0254	0.0392	0.1156	3e-04	0.0428	0.1181	0.0213	0.0242	0.0031	6e-04	0.0208	0.0175	0.1416	0.0348	0.1258	0.0471	7e-04
11	rs12421228	74007515	0.8	0.433874260405774	0.79	1.23450020912344	0.399752329118893	0.392164250536285	0.0078	0.0045	0.0845	0.014	0.0432	0.0196	0.0203	0.0226	8e-04	0.0254	0.0392	0.1156	3e-04	0.0428	0.1181	0.0213	0.0242	0.0031	6e-04	0.0208	0.0175	0.1416	0.0348	0.1258	0.0471	7e-04
11	rs12417458	74007833	0.8	0.433874260405774	0.79	1.23450020912344	0.399808818344114	0.392035786290617	0.0078	0.0045	0.0845	0.014	0.0432	0.0196	0.0203	0.0226	8e-04	0.0254	0.0392	0.1156	3e-04	0.0428	0.1181	0.0213	0.0242	0.0031	6e-04	0.0208	0.0175	0.1416	0.0348	0.1258	0.0471	7e-04
11	rs78234961	74008549	0.81	0.384295662080596	0.8	1.14699780192835	0.400373931356297	0.405198647529321	0.0077	0.0045	0.0845	0.014	0.0433	0.0196	0.0203	0.0226	8e-04	0.0254	0.0392	0.1156	3e-04	0.0428	0.1181	0.0213	0.0242	0.0031	5e-04	0.0208	0.0175	0.1419	0.0348	0.1258	0.0471	7e-04
11	rs75721221	74015281	0.81	0.384295662080596	0.8	1.14699780192835	0.391212707606553	0.397828169227205	0.0077	0.0045	0.0845	0.014	0.0433	0.0196	0.0203	0.0225	8e-04	0.0253	0.0393	0.1156	3e-04	0.0429	0.1181	0.0212	0.0241	0.0031	5e-04	0.0208	0.0175	0.1417	0.0348	0.1258	0.0471	8e-04
11	rs61902375	74017965	0.81	0.384295662080596	0.8	1.14699780192835	0.348389772179281	0.359289978226633	0.0077	0.0046	0.0845	0.0141	0.0435	0.0198	0.0203	0.0225	9e-04	0.0252	0.0395	0.1155	3e-04	0.0434	0.1182	0.021	0.0234	0.0031	5e-04	0.0208	0.0176	0.1411	0.0349	0.1257	0.0473	8e-04
11	rs80344913	74018748	0.81	0.384295662080596	0.8	1.14699780192835	0.344975330618645	0.358162325622447	0.0077	0.0046	0.0845	0.0142	0.0435	0.0198	0.0203	0.0224	9e-04	0.0252	0.0395	0.1155	3e-04	0.0434	0.1182	0.021	0.0234	0.0031	5e-04	0.0208	0.0176	0.1411	0.0349	0.1257	0.0473	8e-04
11	rs12421595	74029595	0.81	0.384295662080596	0.8	1.14699780192835	0.324804082771048	0.343595694495478	0.0077	0.0046	0.0845	0.0142	0.0436	0.0199	0.0203	0.0224	9e-04	0.025	0.0396	0.1154	3e-04	0.0436	0.1183	0.0209	0.0231	0.0031	5e-04	0.0208	0.0176	0.1407	0.035	0.1256	0.0474	8e-04
11	rs117077014	74037927	0.81	0.384295662080596	0.79	1.23450020912344	0.329288727395627	0.329083001416643	0.0077	0.0046	0.0844	0.0144	0.0437	0.02	0.0204	0.0223	0.001	0.0247	0.0397	0.1155	3e-04	0.044	0.1185	0.0208	0.023	0.0032	5e-04	0.0206	0.0176	0.1403	0.035	0.1255	0.0475	8e-04
11	rs36014178	74047743	0.8	0.433874260405774	0.79	1.23450020912344	0.326176636021217	0.321531407595795	0.0077	0.0047	0.0844	0.0145	0.0436	0.0202	0.0205	0.0222	0.001	0.0246	0.0396	0.1155	3e-04	0.0443	0.1186	0.0207	0.0229	0.0032	6e-04	0.0204	0.0176	0.14	0.035	0.1255	0.0476	8e-04
11	rs113586296	74052044	0.8	0.433874260405774	0.79	1.23450020912344	0.324195030827862	0.320075775582771	0.0077	0.0047	0.0845	0.0146	0.0436	0.0203	0.0206	0.0222	0.001	0.0246	0.0396	0.1155	3e-04	0.0443	0.1185	0.0207	0.0229	0.0032	6e-04	0.0204	0.0176	0.14	0.035	0.1256	0.0476	8e-04
11	Affx-5908103	74053547	0.8	0.433874260405774	0.79	1.23450020912344	0.326431144657341	0.319833359672414	0.0077	0.0047	0.0846	0.0146	0.0436	0.0203	0.0206	0.0222	0.0011	0.0246	0.0396	0.1154	3e-04	0.0443	0.1184	0.0206	0.0229	0.0032	6e-04	0.0204	0.0176	0.14	0.035	0.1256	0.0476	8e-04
11	rs637921	74055891	0.8	0.433874260405774	0.79	1.23450020912344	0.327909340465364	0.319954560854514	0.0077	0.0047	0.0846	0.0146	0.0436	0.0203	0.0206	0.0222	0.0011	0.0246	0.0397	0.1154	3e-04	0.0443	0.1183	0.0206	0.0229	0.0032	6e-04	0.0204	0.0176	0.14	0.035	0.1255	0.0476	8e-04
11	rs72988791	74058658	0.8	0.433874260405774	0.79	1.23450020912344	0.328726390064156	0.322381424346669	0.0077	0.0047	0.0846	0.0146	0.0436	0.0203	0.0206	0.0222	0.0011	0.0245	0.0396	0.1154	3e-04	0.0443	0.1184	0.0206	0.0229	0.0032	6e-04	0.0204	0.0176	0.1399	0.035	0.1255	0.0476	8e-04
11	rs117199639	74059254	0.8	0.433874260405774	0.79	1.23450020912344	0.331491766596722	0.325300772011758	0.0077	0.0047	0.0848	0.0146	0.0435	0.0203	0.0206	0.0221	0.0011	0.0245	0.0396	0.1154	3e-04	0.0442	0.1184	0.0206	0.0229	0.0032	6e-04	0.0204	0.0176	0.1399	0.035	0.1255	0.0475	8e-04
11	rs11236071	74071072	0.8	0.433874260405774	0.79	1.23450020912344	0.33690344395615	0.328472098675182	0.0077	0.0047	0.0848	0.0146	0.0435	0.0204	0.0206	0.0221	0.0011	0.0245	0.0396	0.1155	3e-04	0.0442	0.1185	0.0206	0.0229	0.0032	6e-04	0.0204	0.0176	0.1398	0.035	0.1255	0.0475	8e-04
11	rs7106149	74080364	0.8	0.433874260405774	0.78	1.32595579198345	0.339340578298048	0.331407455090341	0.0077	0.0047	0.0848	0.0146	0.0435	0.0204	0.0206	0.022	0.0011	0.0245	0.0396	0.1155	3e-04	0.0443	0.1185	0.0206	0.0229	0.0032	6e-04	0.0204	0.0175	0.1398	0.035	0.1255	0.0475	8e-04
11	rs12805294	74083878	0.8	0.433874260405774	0.79	1.23450020912344	0.320402015268905	0.328838600465995	0.0077	0.0047	0.0851	0.0146	0.0433	0.0204	0.0206	0.0221	0.0011	0.0243	0.0396	0.1157	4e-04	0.044	0.1186	0.0206	0.0228	0.0032	7e-04	0.0203	0.0175	0.1396	0.0351	0.1258	0.0473	8e-04
11	rs116330780	74093498	0.8	0.433874260405774	0.79	1.23450020912344	0.306891921175014	0.312586216985442	0.0078	0.0048	0.0853	0.0146	0.0432	0.0203	0.0206	0.022	0.0012	0.0245	0.0396	0.1156	4e-04	0.0441	0.1186	0.0206	0.0227	0.0033	8e-04	0.0203	0.0174	0.1392	0.035	0.126	0.0474	9e-04
11	rs11236091	74096134	0.8	0.433874260405774	0.79	1.23450020912344	0.30635001891437	0.292206632606376	0.0078	0.0048	0.0856	0.0146	0.0431	0.0202	0.0206	0.022	0.0013	0.0246	0.0396	0.1154	4e-04	0.0442	0.1185	0.0206	0.0225	0.0033	9e-04	0.0205	0.0174	0.1388	0.035	0.1261	0.0475	9e-04
11	rs530709	74102378	0.8	0.433874260405774	0.79	1.23450020912344	0.30056875841534	0.288556699369835	0.0078	0.0048	0.0859	0.0145	0.0429	0.0204	0.0207	0.0218	0.0014	0.0247	0.0394	0.1159	4e-04	0.0441	0.1188	0.0205	0.0224	0.0034	0.001	0.0205	0.0174	0.1383	0.0346	0.126	0.0474	9e-04
11	rs2509994	74106838	0.8	0.433874260405774	0.79	1.23450020912344	0.269957204238535	0.285389118141479	0.0078	0.0048	0.0862	0.0145	0.043	0.0205	0.0208	0.0217	0.0013	0.0248	0.0392	0.1162	4e-04	0.044	0.119	0.0203	0.0222	0.0035	0.0012	0.0201	0.0175	0.1379	0.0347	0.1259	0.0473	9e-04
11	rs34746876	74108613	0.8	0.433874260405774	0.79	1.23450020912344	0.268578481680748	0.281065738439562	0.0078	0.0048	0.0886	0.0145	0.0431	0.0208	0.0213	0.0216	0.0012	0.0247	0.039	0.1152	5e-04	0.0442	0.1191	0.0202	0.0221	0.0035	0.0013	0.0197	0.0172	0.137	0.0346	0.1256	0.0475	9e-04
11	rs12049823	74109166	0.8	0.433874260405774	0.8	1.14699780192835	0.261199423439713	0.269713202955679	0.0078	0.0049	0.0895	0.0143	0.0433	0.0208	0.0213	0.0216	0.0011	0.0248	0.0391	0.1152	5e-04	0.0442	0.118	0.0198	0.022	0.0036	0.0014	0.0197	0.0172	0.1368	0.0345	0.1263	0.0474	9e-04
11	rs516683	74119029	0.81	0.384295662080596	0.8	1.14699780192835	0.245463688037318	0.295041918170026	0.0079	0.005	0.0899	0.015	0.0434	0.0205	0.0217	0.0213	7e-04	0.0248	0.0391	0.1149	6e-04	0.0442	0.1179	0.02	0.0219	0.0037	0.0014	0.0196	0.0174	0.1364	0.0344	0.1265	0.0472	9e-04
11	rs654028	74124378	0.8	0.433874260405774	0.8	1.14699780192835	0.256879313349416	0.253637154796602	0.008	0.005	0.0902	0.015	0.0435	0.02	0.0223	0.0211	5e-04	0.0254	0.0392	0.1141	6e-04	0.0446	0.1186	0.018	0.0218	0.0038	0.0014	0.0195	0.0177	0.1366	0.0342	0.1269	0.047	9e-04
11	rs117599361	74127795	0.8	0.433874260405774	0.8	1.14699780192835	0.238656151509999	0.254767063541176	0.0081	0.0051	0.0899	0.015	0.0436	0.02	0.0225	0.0211	5e-04	0.0256	0.0391	0.1139	7e-04	0.0446	0.1185	0.0179	0.0216	0.0038	0.0015	0.0195	0.0178	0.1369	0.0341	0.127	0.0469	9e-04
11	rs11236101	74129421	0.8	0.433874260405774	0.8	1.14699780192835	0.235825884878435	0.233134587761115	0.0081	0.0051	0.0896	0.015	0.0436	0.02	0.0225	0.0212	6e-04	0.0257	0.039	0.1138	7e-04	0.0446	0.1185	0.0179	0.0215	0.0038	0.0015	0.0195	0.0178	0.137	0.034	0.127	0.0469	9e-04
11	rs612040	74137551	0.8	0.433874260405774	0.8	1.14699780192835	0.22648474677383	0.217912532524193	0.0082	0.0052	0.0894	0.0149	0.0436	0.02	0.0226	0.0213	6e-04	0.0258	0.0391	0.1137	7e-04	0.0445	0.1184	0.0178	0.0214	0.0038	0.0016	0.0195	0.0179	0.1374	0.0339	0.127	0.0468	0.001
11	rs35957017	74145919	0.81	0.384295662080596	0.8	1.14699780192835	0.222326886607718	0.222443922311406	0.0082	0.0053	0.0894	0.0149	0.0435	0.02	0.0226	0.0213	6e-04	0.0258	0.039	0.1136	7e-04	0.0445	0.1183	0.0178	0.0214	0.0038	0.0016	0.0195	0.0178	0.1377	0.0338	0.1271	0.0467	0.001
11	rs78735409	74148731	0.81	0.384295662080596	0.82	0.983693090035176	0.220181783442516	0.21952737701207	0.0082	0.0053	0.0894	0.0149	0.0434	0.02	0.0226	0.0213	6e-04	0.0258	0.0389	0.1136	7e-04	0.0445	0.1182	0.0177	0.0214	0.0038	0.0016	0.0196	0.0178	0.138	0.0337	0.127	0.0467	0.001
11	rs17310577	74149280	0.81	0.384295662080596	0.82	0.983693090035176	0.221170386546582	0.216516171603596	0.0082	0.0054	0.0894	0.0149	0.0434	0.02	0.0226	0.0213	6e-04	0.0258	0.0389	0.1136	7e-04	0.0445	0.1182	0.0177	0.0214	0.0038	0.0016	0.0196	0.0178	0.138	0.0337	0.127	0.0467	0.001
11	rs76617396	74151011	0.81	0.384295662080596	0.82	0.983693090035176	0.218171076521021	0.218988660934331	0.0082	0.0054	0.0894	0.0149	0.0434	0.0201	0.0226	0.0213	6e-04	0.0259	0.0389	0.1135	7e-04	0.0444	0.1182	0.0177	0.0214	0.0038	0.0016	0.0196	0.0178	0.1382	0.0336	0.1271	0.0467	0.001
11	rs12790352	74154109	0.81	0.384295662080596	0.81	1.06340942734078	0.215479102848206	0.217267691610937	0.0082	0.0054	0.0894	0.0149	0.0433	0.0201	0.0226	0.0212	6e-04	0.0259	0.0389	0.1135	7e-04	0.0445	0.1181	0.0176	0.0214	0.0038	0.0016	0.0196	0.0177	0.1382	0.0335	0.1271	0.0467	0.001
11	rs10898989	74157393	0.81	0.384295662080596	0.81	1.06340942734078	0.216374344837998	0.232036267690517	0.0082	0.0054	0.0894	0.0149	0.0433	0.0204	0.0226	0.021	6e-04	0.0259	0.0391	0.1134	7e-04	0.0447	0.1179	0.0175	0.0215	0.0038	0.0016	0.0196	0.0177	0.1383	0.0335	0.127	0.0467	0.001
11	rs76195290	74163508	0.82	0.338707801994422	0.81	1.06340942734078	0.209630766270777	0.104604167606527	0.0091	0.0055	0.0889	0.014	0.0449	0.0196	0.0237	0.021	0.0016	0.0274	0.038	0.1096	0.0014	0.0449	0.1184	0.0165	0.0213	0.0035	0.0023	0.0194	0.0197	0.1391	0.0327	0.1239	0.0466	0.0026
11	rs2367995	74163836	0.81	0.384295662080596	0.81	1.06340942734078	0.234162227446173	0.103943731717175	0.0092	0.0055	0.0889	0.0139	0.045	0.0196	0.0238	0.021	0.0017	0.0276	0.0379	0.1094	0.0014	0.0449	0.1184	0.0164	0.0213	0.0035	0.0024	0.0194	0.0198	0.1391	0.0326	0.1237	0.0466	0.0027
11	rs2270676	74168411	0.81	0.384295662080596	0.81	1.06340942734078	0.245114258114349	0.102463688367744	0.0092	0.0055	0.0889	0.0139	0.045	0.0193	0.0239	0.021	0.0017	0.0276	0.0379	0.1093	0.0015	0.0449	0.1184	0.0164	0.0214	0.0035	0.0024	0.0194	0.0198	0.1392	0.0327	0.1237	0.0465	0.0027
11	rs626930	74170831	0.81	0.384295662080596	0.81	1.06340942734078	0.260792746817068	0.110451525745496	0.0086	0.0055	0.0888	0.0142	0.0451	0.0195	0.0246	0.021	0.0018	0.0283	0.037	0.1087	0.0018	0.0451	0.1173	0.0161	0.0218	0.0036	0.0023	0.0195	0.02	0.1397	0.033	0.123	0.0465	0.0029
11	rs3867280	74171175	0.81	0.384295662080596	0.81	1.06340942734078	0.280184368994534	0.109861296652405	0.0086	0.0055	0.0888	0.0143	0.0451	0.0195	0.0249	0.021	0.0018	0.0284	0.0369	0.1089	0.0018	0.0451	0.1171	0.0159	0.0219	0.0036	0.0015	0.0197	0.02	0.1399	0.0331	0.1228	0.0464	0.003
11	rs41313589	74174476	0.81	0.384295662080596	0.81	1.06340942734078	0.286799123920638	0.104604167606527	0.0086	0.0056	0.0878	0.0147	0.0453	0.0195	0.025	0.021	0.0019	0.0289	0.0368	0.1084	0.0019	0.0457	0.117	0.0155	0.0223	0.0037	0.0016	0.0197	0.0197	0.1408	0.0329	0.1219	0.0463	0.0031
11	rs17310619	74182948	0.8	0.433874260405774	0.82	0.983693090035176	0.314631527475564	0.0955072512731851	0.0086	0.0057	0.0869	0.015	0.0455	0.0196	0.0251	0.0211	0.0019	0.0291	0.0369	0.108	0.002	0.0464	0.117	0.0153	0.0225	0.0037	0.0016	0.0199	0.0194	0.1414	0.0329	0.1211	0.0463	0.0031
11	rs681179	74186836	0.8	0.433874260405774	0.82	0.983693090035176	0.325159639263023	0.0862792547225027	0.0087	0.0057	0.0866	0.0151	0.0457	0.0196	0.0251	0.021	0.0019	0.0292	0.0369	0.1079	0.002	0.0468	0.1168	0.0153	0.0225	0.0036	0.0016	0.0198	0.0194	0.1418	0.0328	0.1208	0.0463	0.0031
11	rs55859607	74187502	0.8	0.433874260405774	0.82	0.983693090035176	0.29615020843595	0.0827086536909707	0.0087	0.0057	0.0866	0.0151	0.0457	0.0196	0.0249	0.021	0.0019	0.0293	0.0369	0.1079	0.002	0.0468	0.1169	0.0153	0.0225	0.0036	0.0016	0.0196	0.0194	0.1419	0.0328	0.1207	0.0463	0.0031
11	rs682229	74192601	0.8	0.433874260405774	0.82	0.983693090035176	0.297069890890202	0.0794955290774959	0.0087	0.0057	0.0863	0.015	0.046	0.0199	0.0249	0.021	0.0019	0.0294	0.0367	0.1077	0.002	0.0474	0.1172	0.0153	0.0228	0.0036	0.0016	0.0193	0.0194	0.1421	0.0323	0.1203	0.0463	0.0031
11	rs1280351	74193496	0.8	0.433874260405774	0.82	0.983693090035176	0.309609024052005	0.081581939666704	0.0088	0.0057	0.0862	0.0151	0.0459	0.0199	0.025	0.021	0.0019	0.0295	0.0366	0.1071	0.002	0.0473	0.1179	0.0153	0.0229	0.0035	0.0016	0.0192	0.0194	0.1422	0.0327	0.1199	0.0459	0.0031
11	rs586088	74203308	0.8	0.433874260405774	0.82	0.983693090035176	0.349074745493067	0.0967869462338897	0.0088	0.0058	0.0859	0.0153	0.0462	0.0199	0.0251	0.0208	0.0019	0.0298	0.036	0.1073	0.002	0.0474	0.1181	0.0154	0.0234	0.0032	0.0016	0.0193	0.0192	0.1427	0.0328	0.1189	0.046	0.0031
11	rs35067061	74215975	0.8	0.433874260405774	0.82	0.983693090035176	0.376109166564785	0.102873984975318	0.0088	0.0059	0.086	0.0154	0.0462	0.0199	0.0252	0.0208	0.0019	0.0299	0.0359	0.1073	0.0019	0.0472	0.1179	0.0154	0.0235	0.0031	0.0016	0.0194	0.0192	0.1429	0.0329	0.1185	0.0462	0.0031
11	rs76898799	74216776	0.8	0.433874260405774	0.81	1.06340942734078	0.377644360495832	0.103120468461407	0.0088	0.0059	0.086	0.0154	0.0462	0.0199	0.0252	0.0208	0.0019	0.0299	0.0359	0.1073	0.0019	0.0472	0.1179	0.0154	0.0235	0.0031	0.0016	0.0194	0.0192	0.1429	0.0329	0.1184	0.0462	0.0031
11	rs654943	74217632	0.8	0.433874260405774	0.84	0.835693000351761	0.37984301068003	0.104356314327584	0.0088	0.0059	0.086	0.0154	0.0462	0.0199	0.0252	0.0207	0.0019	0.0299	0.0359	0.1073	0.0019	0.0472	0.1179	0.0154	0.0235	0.0031	0.0016	0.0194	0.0192	0.1429	0.0329	0.1184	0.0462	0.0031
11	rs78417458	74217896	0.8	0.433874260405774	0.84	0.835693000351761	0.377863933570507	0.102956120694023	0.0088	0.0059	0.086	0.0154	0.0462	0.0199	0.0252	0.0207	0.0019	0.0299	0.0359	0.1073	0.0019	0.0472	0.1179	0.0154	0.0235	0.0031	0.0016	0.0194	0.0192	0.1429	0.0329	0.1184	0.0462	0.0031
11	rs76586316	74219566	0.8	0.433874260405774	0.84	0.835693000351761	0.3735939720477	0.0993663407628129	0.0087	0.0059	0.0859	0.0154	0.0463	0.02	0.0252	0.0208	0.0019	0.0301	0.0358	0.107	0.002	0.0471	0.118	0.0154	0.0236	0.003	0.0017	0.0194	0.0191	0.1431	0.033	0.1183	0.0461	0.0031
11	rs72990065	74247528	0.8	0.433874260405774	0.84	0.835693000351761	0.400034815385337	0.0967067692295438	0.0086	0.0059	0.0857	0.0152	0.0466	0.0202	0.0251	0.0208	0.0018	0.0306	0.0361	0.1061	0.0021	0.047	0.1183	0.0154	0.024	0.0026	0.0019	0.0195	0.019	0.1435	0.0332	0.1177	0.0459	0.0031
11	rs35283305	74250100	0.8	0.433874260405774	0.84	0.835693000351761	0.414574368964859	0.0962262556519893	0.0086	0.0059	0.0856	0.0152	0.0467	0.0202	0.0251	0.0208	0.0018	0.0306	0.0361	0.106	0.0021	0.047	0.1183	0.0154	0.024	0.0026	0.0019	0.0195	0.019	0.1435	0.0332	0.1177	0.0459	0.0031
11	rs628656	74253330	0.8	0.433874260405774	0.84	0.835693000351761	0.412735538603518	0.0923374721587286	0.0086	0.0059	0.0856	0.0152	0.0467	0.0203	0.0251	0.0208	0.0018	0.0306	0.0361	0.106	0.0021	0.047	0.1182	0.0154	0.024	0.0026	0.0019	0.0195	0.019	0.1435	0.0332	0.1177	0.0459	0.0031
11	rs79196297	74254360	0.8	0.433874260405774	0.84	0.835693000351761	0.410328273770668	0.0897543985335138	0.0086	0.0059	0.0856	0.0152	0.0467	0.0203	0.0251	0.0208	0.0018	0.0306	0.0361	0.106	0.0021	0.047	0.1182	0.0154	0.024	0.0026	0.0019	0.0195	0.019	0.1435	0.0332	0.1177	0.0459	0.0031
11	rs117170200	74254397	0.8	0.433874260405774	0.84	0.835693000351761	0.410271043779412	0.089598786029296	0.0086	0.0059	0.0856	0.0152	0.0467	0.0203	0.0251	0.0208	0.0018	0.0306	0.0361	0.106	0.0021	0.047	0.1182	0.0154	0.024	0.0026	0.0019	0.0195	0.019	0.1435	0.0332	0.1177	0.0459	0.0031
11	rs673781	74258255	0.8	0.433874260405774	0.84	0.835693000351761	0.306054649281469	0.130142647632455	0.0086	0.006	0.0856	0.0164	0.0466	0.0202	0.0249	0.0207	0.0015	0.0306	0.036	0.106	0.0017	0.047	0.118	0.0156	0.0242	0.0025	0.002	0.0193	0.0189	0.1441	0.0334	0.1178	0.046	0.0024
11	rs76382213	74260860	0.8	0.433874260405774	0.84	0.835693000351761	0.270555836374202	0.111212169962147	0.0086	0.006	0.0855	0.0164	0.0466	0.0202	0.0248	0.0206	0.0015	0.0306	0.0359	0.106	0.0017	0.047	0.118	0.0156	0.0242	0.0025	0.002	0.0193	0.0189	0.1441	0.0333	0.1177	0.0459	0.0024
11	rs4044287	74267187	0.79	0.487570276707753	0.84	0.835693000351761	0.244154736521895	0.145451359012287	0.0087	0.0065	0.0838	0.0169	0.0465	0.0202	0.0247	0.0204	0.0015	0.0317	0.0351	0.1065	0.0019	0.0471	0.1191	0.0162	0.0237	0.0027	0.002	0.0188	0.0191	0.1443	0.032	0.1177	0.0464	0.0025
11	rs3902018	74269817	0.79	0.487570276707753	0.83	0.907803730152893	0.20763509483828	0.150627545670287	0.0087	0.0065	0.0838	0.0169	0.0465	0.0202	0.0246	0.0206	0.0015	0.0318	0.0351	0.1068	0.0019	0.0471	0.1191	0.0163	0.0237	0.0026	0.0018	0.0188	0.0191	0.1441	0.0319	0.1176	0.0464	0.0025
11	rs7113533	74284271	0.78	0.545501786478432	0.83	0.907803730152893	0.0905264017512256	0.177356005814347	0.0082	0.0068	0.0838	0.0171	0.047	0.0205	0.0247	0.0223	0.0013	0.0334	0.0371	0.1083	0.0018	0.0477	0.118	0.017	0.0235	0.0025	0.0017	0.0179	0.0193	0.1411	0.0314	0.1152	0.0457	0.0022
11	rs77401319	74284291	0.78	0.545501786478432	0.83	0.907803730152893	0.0905264017512256	0.177356005814347	0.0082	0.0068	0.0838	0.0171	0.047	0.0205	0.0247	0.0223	0.0013	0.0334	0.0371	0.1083	0.0018	0.0477	0.118	0.017	0.0235	0.0025	0.0017	0.0179	0.0193	0.1411	0.0314	0.1152	0.0457	0.0022
11	rs61901536	74287717	0.78	0.545501786478432	0.83	0.907803730152893	0.0898024211060979	0.174554916830278	0.0082	0.0068	0.0838	0.0171	0.047	0.0205	0.0247	0.0223	0.0013	0.0334	0.0372	0.1083	0.0018	0.0477	0.118	0.017	0.0235	0.0025	0.0017	0.0179	0.0193	0.1411	0.0314	0.1152	0.0457	0.0022
11	rs7944514	74301192	0.78	0.545501786478432	0.83	0.907803730152893	0.0857692176370542	0.161560986204375	0.0081	0.0068	0.0838	0.0171	0.0471	0.0206	0.0248	0.0225	0.0013	0.0335	0.0373	0.1083	0.0018	0.0478	0.1179	0.0171	0.0235	0.0025	0.0017	0.0179	0.0194	0.1408	0.0314	0.115	0.0457	0.0022
11	rs117827564	74309447	0.78	0.545501786478432	0.83	0.907803730152893	0.0890342296540916	0.160300473335357	0.0081	0.0068	0.0838	0.0172	0.047	0.0206	0.0248	0.0226	0.0013	0.0335	0.0372	0.1084	0.0018	0.0477	0.1179	0.0171	0.0235	0.0025	0.0017	0.0179	0.0194	0.1407	0.0315	0.1146	0.0462	0.0022
11	rs34601749	74312788	0.78	0.545501786478432	0.83	0.907803730152893	0.0867782654535407	0.160784872734272	0.0081	0.0068	0.0838	0.0172	0.047	0.0206	0.0248	0.0226	0.0013	0.0337	0.0372	0.1084	0.0018	0.0477	0.1179	0.0171	0.0235	0.0025	0.0017	0.0179	0.0194	0.1407	0.0315	0.1146	0.0463	0.002
11	rs17310668	74319960	0.78	0.545501786478432	0.82	0.983693090035176	0.0807462514214933	0.144051042137703	0.0081	0.0068	0.0837	0.0172	0.047	0.0205	0.0247	0.0227	0.0013	0.0337	0.0373	0.1086	0.0018	0.0477	0.118	0.0171	0.0235	0.0025	0.0017	0.0178	0.0194	0.1407	0.0315	0.1145	0.0461	0.002
11	rs72979206	74335622	0.78	0.545501786478432	0.82	0.983693090035176	0.0801403673959258	0.150816995741665	0.0081	0.0068	0.0836	0.0173	0.0471	0.0205	0.0247	0.0228	0.0013	0.0337	0.0374	0.1087	0.0018	0.0476	0.118	0.0171	0.0235	0.0025	0.0017	0.0178	0.0193	0.1407	0.0317	0.1143	0.0459	0.002
11	rs10899020	74335769	0.78	0.545501786478432	0.82	0.983693090035176	0.0804317238633176	0.148737755876929	0.0081	0.0068	0.0836	0.0173	0.0471	0.0205	0.0247	0.0228	0.0013	0.0337	0.0374	0.1087	0.0018	0.0476	0.118	0.0171	0.0235	0.0025	0.0017	0.0178	0.0193	0.1407	0.0317	0.1143	0.0459	0.002
11	rs3824999	74345550	0.78	0.545501786478432	0.82	0.983693090035176	0.0778778459962153	0.135844440998802	0.0081	0.0068	0.0836	0.0173	0.0471	0.0206	0.0247	0.0228	0.0012	0.0336	0.0378	0.1088	0.0018	0.0472	0.118	0.0168	0.0236	0.0026	0.0017	0.0178	0.0193	0.1407	0.0316	0.1143	0.046	0.002
11	rs11236181	74345823	0.78	0.545501786478432	0.82	0.983693090035176	0.0775267160910948	0.134933388472316	0.0081	0.0068	0.0837	0.0173	0.0471	0.0206	0.0247	0.0228	0.0012	0.0336	0.0378	0.1088	0.0018	0.0472	0.118	0.0168	0.0236	0.0026	0.0017	0.0178	0.0193	0.1407	0.0316	0.1143	0.046	0.002
11	rs72979222	74349638	0.78	0.545501786478432	0.82	0.983693090035176	0.0560527656835669	0.106511917866313	0.0081	0.0069	0.0842	0.0173	0.0472	0.0205	0.0246	0.023	0.0012	0.0337	0.0383	0.109	0.0018	0.0472	0.1178	0.0165	0.0234	0.0026	0.0017	0.0179	0.0192	0.1401	0.0313	0.1145	0.046	0.002
11	rs7925747	74350783	0.78	0.545501786478432	0.82	0.983693090035176	0.0554525692546087	0.106345498243256	0.0081	0.0069	0.0843	0.0173	0.0472	0.0205	0.0245	0.023	0.0012	0.0337	0.0384	0.109	0.0018	0.0472	0.1177	0.0165	0.0234	0.0026	0.0017	0.0179	0.0192	0.14	0.0313	0.1145	0.046	0.002
11	rs72979233	74355523	0.78	0.545501786478432	0.82	0.983693090035176	0.0493431440005447	0.116419935678412	0.0081	0.0069	0.0848	0.0172	0.0473	0.0204	0.0244	0.0231	0.0012	0.0337	0.0388	0.1092	0.0018	0.0472	0.1175	0.0165	0.0233	0.0026	0.0017	0.0179	0.0192	0.1392	0.031	0.1147	0.0461	0.002
11	rs9651763	74365739	0.78	0.545501786478432	0.82	0.983693090035176	0.0342233564783728	0.110282765224137	0.0082	0.0071	0.0849	0.017	0.0474	0.0201	0.0243	0.0232	0.0013	0.0342	0.0387	0.1089	0.0022	0.0471	0.1171	0.0165	0.0231	0.0026	0.0018	0.0177	0.0192	0.1394	0.0309	0.1146	0.0463	0.0021
11	rs11822234	74385146	0.77	0.607778593196603	0.82	0.983693090035176	0.0273557837092925	0.0914732154460973	0.0082	0.0072	0.085	0.0175	0.0474	0.0197	0.0245	0.0232	0.0015	0.0349	0.0385	0.1081	0.0025	0.0469	0.1166	0.0168	0.0227	0.0027	0.0019	0.0176	0.0191	0.1403	0.031	0.1134	0.0463	0.002
11	rs4944935	74387911	0.77	0.607778593196603	0.82	0.983693090035176	0.0302000042407814	0.117109623517127	0.0082	0.0073	0.0849	0.0176	0.0474	0.0197	0.0245	0.0232	0.0015	0.0352	0.0386	0.1082	0.0026	0.0469	0.1165	0.0168	0.0225	0.0027	0.0019	0.0176	0.0191	0.1403	0.031	0.1132	0.0464	0.002
11	rs7940591	74389882	0.77	0.607778593196603	0.82	0.983693090035176	0.027823355668505	0.108014202389962	0.0081	0.0073	0.085	0.0174	0.0475	0.0197	0.0246	0.0232	0.0015	0.0354	0.0386	0.1083	0.0026	0.0469	0.1163	0.0168	0.0224	0.0027	0.0019	0.0175	0.0189	0.1407	0.0309	0.1132	0.0464	0.002
11	rs117970241	74393134	0.77	0.607778593196603	0.83	0.907803730152893	0.0184515717256123	0.0892878838085201	0.0081	0.0073	0.0849	0.0173	0.048	0.0194	0.0246	0.0235	0.0016	0.0365	0.0398	0.1065	0.0027	0.047	0.1158	0.017	0.022	0.003	0.0018	0.0172	0.0189	0.1405	0.031	0.1128	0.0464	0.0021
11	rs10899034	74393272	0.77	0.607778593196603	0.83	0.907803730152893	0.0209422872038321	0.0982345859495385	0.0081	0.0073	0.0849	0.0173	0.048	0.0194	0.0246	0.0235	0.0016	0.0365	0.0398	0.1064	0.0027	0.0471	0.1157	0.017	0.022	0.003	0.0018	0.0171	0.0189	0.1405	0.031	0.1128	0.0464	0.0021
11	rs72989331	74393691	0.77	0.607778593196603	0.83	0.907803730152893	0.0199598127429817	0.0857436209346151	0.0081	0.0073	0.0849	0.0173	0.0481	0.0194	0.0246	0.0234	0.0017	0.0366	0.04	0.1065	0.0027	0.047	0.1158	0.0169	0.022	0.003	0.0018	0.0171	0.0189	0.1405	0.031	0.1127	0.0463	0.0021
11	rs12282262	74393938	0.77	0.607778593196603	0.83	0.907803730152893	0.0217475861505387	0.0862026536973973	0.0081	0.0073	0.0849	0.0173	0.0481	0.0194	0.0246	0.0233	0.0017	0.0366	0.0401	0.1066	0.0027	0.047	0.1158	0.0169	0.022	0.003	0.0018	0.0171	0.0189	0.1405	0.031	0.1126	0.0463	0.0021
11	rs10793104	74394015	0.77	0.607778593196603	0.83	0.907803730152893	0.0198479827746536	0.0806850783757492	0.0081	0.0073	0.0849	0.0175	0.0482	0.0194	0.0246	0.0233	0.0017	0.0366	0.0401	0.1069	0.0027	0.047	0.1157	0.0169	0.022	0.003	0.0018	0.017	0.0188	0.1402	0.031	0.1125	0.0463	0.0021
11	rs12361440	74396631	0.76	0.674502615793853	0.83	0.907803730152893	0.00842594391007055	0.0665491994679272	0.0083	0.0074	0.0852	0.0173	0.0485	0.0195	0.0245	0.0235	0.0018	0.036	0.0401	0.106	0.0028	0.0468	0.116	0.0173	0.022	0.0031	0.0019	0.0165	0.0187	0.1412	0.0311	0.1114	0.0465	0.0022
11	rs1893361	74399425	0.76	0.674502615793853	0.83	0.907803730152893	0.00415076033716873	0.074160103040642	0.0084	0.0076	0.0857	0.0174	0.0487	0.0198	0.0237	0.0236	0.002	0.0346	0.0401	0.1048	0.003	0.0463	0.1171	0.0178	0.0221	0.0032	0.0021	0.0161	0.0185	0.1411	0.0312	0.1118	0.0464	0.0024
11	rs12288090	74403013	0.76	0.674502615793853	0.83	0.907803730152893	0.00250141060374478	0.157501188250261	0.0088	0.008	0.087	0.0173	0.0485	0.0203	0.0229	0.0236	0.0025	0.0329	0.0415	0.1022	0.0037	0.046	0.1186	0.0182	0.0218	0.0036	0.0022	0.0154	0.0165	0.1419	0.0309	0.1112	0.0469	0.0029
11	rs58007343	74403648	0.75	0.745768311887514	0.83	0.907803730152893	0.00228516344463288	0.160784872734272	0.0089	0.0081	0.0871	0.017	0.0485	0.0204	0.0229	0.0236	0.0026	0.0327	0.0419	0.1017	0.0038	0.046	0.1187	0.0182	0.0218	0.0037	0.0022	0.0154	0.0162	0.142	0.0309	0.1112	0.0469	0.003
11	rs7936697	74404201	0.75	0.745768311887514	0.83	0.907803730152893	0.00389039410831697	0.175853501590035	0.0089	0.0081	0.0872	0.017	0.0485	0.0204	0.0229	0.0236	0.0026	0.0325	0.0423	0.1013	0.0039	0.046	0.1188	0.0183	0.0218	0.0037	0.0023	0.0154	0.016	0.142	0.0309	0.111	0.0468	0.003
11	rs11236217	74406186	0.75	0.745768311887514	0.83	0.907803730152893	0.00508507063551444	0.214801633322173	0.009	0.008	0.0878	0.0172	0.0485	0.0206	0.0232	0.0233	0.0026	0.0322	0.043	0.1016	0.0042	0.0455	0.1188	0.0185	0.0217	0.004	0.0025	0.0148	0.0157	0.142	0.0309	0.11	0.0465	0.0031
11	rs10751240	74408384	0.76	0.674502615793853	0.83	0.907803730152893	0.00382367792154387	0.246667283478896	0.0092	0.0081	0.0881	0.0175	0.0481	0.0208	0.0228	0.0232	0.0026	0.0321	0.0431	0.1023	0.0044	0.045	0.1184	0.0185	0.0218	0.0042	0.0029	0.0149	0.0155	0.1426	0.0312	0.1086	0.0464	0.0032
11	rs3741123	74408633	0.76	0.674502615793853	0.83	0.907803730152893	0.00407796076374372	0.226025617523983	0.0092	0.0081	0.0882	0.0173	0.0481	0.0199	0.0227	0.0232	0.0026	0.0321	0.0431	0.1032	0.0044	0.0451	0.1184	0.0186	0.0218	0.0042	0.0029	0.0148	0.0154	0.1427	0.0312	0.1086	0.0464	0.0032
11	rs10219235	74409463	0.76	0.674502615793853	0.83	0.907803730152893	0.00270007249567707	0.183409950093433	0.0092	0.0081	0.0886	0.0174	0.0482	0.0196	0.0224	0.0231	0.0027	0.0323	0.0433	0.1035	0.0045	0.045	0.1182	0.0185	0.0215	0.0043	0.003	0.0147	0.0153	0.143	0.0312	0.1081	0.0466	0.0033
11	rs11607860	74410879	0.76	0.674502615793853	0.83	0.907803730152893	0.000928135981361948	0.18300418311591	0.0093	0.008	0.0893	0.0174	0.0482	0.0194	0.022	0.0232	0.0028	0.0327	0.0436	0.1037	0.0044	0.045	0.1184	0.0186	0.021	0.0043	0.003	0.0145	0.0148	0.1426	0.031	0.1076	0.0471	0.0033
11	rs4944938	74411152	0.76	0.674502615793853	0.83	0.907803730152893	0.000765293983798051	0.178360128274988	0.0093	0.008	0.0895	0.0174	0.0482	0.0194	0.0219	0.0233	0.0029	0.0328	0.0437	0.1037	0.0044	0.045	0.1185	0.0186	0.0208	0.0043	0.003	0.0144	0.0148	0.1425	0.0309	0.1075	0.0472	0.0033
11	rs74551717	74412874	0.76	0.674502615793853	0.83	0.907803730152893	0.000549143488322947	0.197074828949194	0.0094	0.0081	0.0901	0.0176	0.0476	0.0192	0.0215	0.0236	0.0031	0.0333	0.0431	0.1053	0.0042	0.0449	0.1186	0.0184	0.0198	0.0044	0.0033	0.0141	0.0142	0.1409	0.0306	0.1079	0.0481	0.0038
11	rs6592592	74413007	0.76	0.674502615793853	0.83	0.907803730152893	0.00102857572293164	0.224612420923596	0.0094	0.0081	0.0903	0.0181	0.0475	0.0192	0.0215	0.0237	0.0032	0.0334	0.0431	0.1054	0.0042	0.0449	0.1185	0.0182	0.0198	0.0045	0.0033	0.014	0.0141	0.1407	0.0305	0.1076	0.0482	0.0039
11	rs34695217	74413843	0.76	0.674502615793853	0.83	0.907803730152893	0.0028059427615295	0.231926527841757	0.0093	0.0081	0.0905	0.0186	0.0459	0.0197	0.0209	0.0239	0.0037	0.0326	0.0445	0.1067	0.0041	0.0446	0.1184	0.0181	0.019	0.0044	0.0032	0.014	0.0137	0.141	0.031	0.1059	0.049	0.0042
11	rs34528207	74413872	0.76	0.674502615793853	0.83	0.907803730152893	0.00381142278069225	0.25578533317104	0.0093	0.0081	0.0906	0.0186	0.0459	0.0197	0.0209	0.024	0.0037	0.0327	0.0445	0.1065	0.0041	0.0446	0.1185	0.018	0.019	0.0044	0.0032	0.014	0.0137	0.141	0.0312	0.1058	0.0491	0.0042
11	rs35903991	74413955	0.76	0.674502615793853	0.83	0.907803730152893	0.00264651518389726	0.223527313617888	0.0093	0.0081	0.0907	0.0185	0.0459	0.0197	0.021	0.024	0.0037	0.0326	0.0445	0.1066	0.0041	0.0446	0.1186	0.0179	0.0189	0.0045	0.0032	0.014	0.0137	0.1408	0.0312	0.106	0.0491	0.0042
11	rs11607100	74414919	0.76	0.674502615793853	0.83	0.907803730152893	0.00519027722211131	0.254767063541176	0.0093	0.0081	0.09	0.0174	0.046	0.0195	0.0212	0.0245	0.0036	0.0319	0.0444	0.1074	0.0039	0.0443	0.1198	0.0176	0.0184	0.0046	0.0031	0.0135	0.0135	0.1402	0.0311	0.1077	0.05	0.0044
11	rs7935154	74421412	0.75	0.745768311887514	0.83	0.907803730152893	0.0298996884464218	0.228860641011915	0.0089	0.008	0.0907	0.0159	0.0465	0.0185	0.0211	0.0256	0.0035	0.0303	0.045	0.1097	0.0036	0.0438	0.1207	0.0167	0.0174	0.0045	0.0029	0.0125	0.0131	0.1393	0.0308	0.1102	0.0514	0.0046
11	rs193232264	74422119	0.75	0.745768311887514	0.83	0.907803730152893	0.0310190926158407	0.186871369457238	0.0089	0.008	0.0908	0.0158	0.0465	0.0184	0.021	0.0256	0.0035	0.0303	0.045	0.1098	0.0036	0.0438	0.1206	0.0167	0.0173	0.0045	0.0029	0.0125	0.0131	0.1392	0.0308	0.1103	0.0515	0.0046
11	rs4944943	74431277	0.75	0.745768311887514	0.83	0.907803730152893	0.0501279933753337	0.166343349520279	0.0087	0.0078	0.0919	0.0156	0.047	0.0181	0.0209	0.026	0.0034	0.03	0.0454	0.1105	0.0034	0.0439	0.1202	0.0166	0.0168	0.0043	0.0028	0.0123	0.0131	0.1386	0.0305	0.1107	0.0521	0.0046
11	rs11236236	74442931	0.75	0.745768311887514	0.83	0.907803730152893	0.0827413387952557	0.196970848547838	0.0086	0.0076	0.0923	0.0156	0.0471	0.0179	0.0211	0.026	0.0034	0.0292	0.0453	0.111	0.0033	0.0448	0.1202	0.0157	0.0166	0.0042	0.0027	0.0122	0.0133	0.1396	0.0302	0.1108	0.0521	0.0046
11	rs10899042	74443090	0.75	0.745768311887514	0.83	0.907803730152893	0.0827870443784986	0.199784792251232	0.0086	0.0076	0.0923	0.0156	0.0471	0.0179	0.0211	0.026	0.0034	0.0292	0.0453	0.111	0.0033	0.0448	0.1202	0.0157	0.0166	0.0042	0.0027	0.0122	0.0133	0.1396	0.0302	0.1108	0.0521	0.0046
11	rs72991248	74445243	0.75	0.745768311887514	0.84	0.835693000351761	0.0870612014147065	0.187484501240129	0.0086	0.0076	0.0924	0.0156	0.0471	0.0179	0.0211	0.026	0.0034	0.0291	0.0453	0.1112	0.0033	0.0446	0.1202	0.0157	0.0165	0.0042	0.0027	0.0122	0.0133	0.1397	0.0302	0.1108	0.0521	0.0046
11	rs118097116	74447931	0.75	0.745768311887514	0.83	0.907803730152893	0.0960739472472638	0.155580873835835	0.0086	0.0075	0.0925	0.0155	0.0471	0.0178	0.0211	0.026	0.0034	0.0291	0.0454	0.1115	0.0032	0.0444	0.1203	0.0156	0.0164	0.0043	0.0026	0.0121	0.0134	0.1397	0.0302	0.1107	0.0522	0.0046
11	rs525802	74475271	0.75	0.745768311887514	0.83	0.907803730152893	0.12313156128522	0.184832558051395	0.0085	0.0073	0.0929	0.0152	0.0471	0.0175	0.0211	0.0261	0.0033	0.0296	0.0457	0.1126	0.0032	0.0436	0.1204	0.0153	0.016	0.0044	0.0026	0.0119	0.0136	0.1397	0.0301	0.1106	0.0525	0.0047
11	rs12271211	74477308	0.75	0.745768311887514	0.83	0.907803730152893	0.12363006281354	0.183511439987913	0.0085	0.0073	0.0929	0.0152	0.0471	0.0175	0.0211	0.0261	0.0033	0.0296	0.0457	0.1126	0.0032	0.0436	0.1204	0.0153	0.016	0.0044	0.0026	0.0119	0.0136	0.1397	0.0301	0.1106	0.0525	0.0047
11	rs17133441	74484349	0.75	0.745768311887514	0.83	0.907803730152893	0.131773170442771	0.182801415270337	0.0085	0.0073	0.0927	0.0152	0.0472	0.0175	0.0211	0.0261	0.0033	0.0297	0.0458	0.1128	0.0032	0.0436	0.1205	0.0153	0.0159	0.0044	0.0025	0.0119	0.0136	0.1396	0.0301	0.1107	0.0525	0.0047
11	rs118034067	74484970	0.75	0.745768311887514	0.83	0.907803730152893	0.131803689644875	0.171769339030634	0.0085	0.0073	0.0927	0.0152	0.0472	0.0175	0.0211	0.0261	0.0033	0.0297	0.0458	0.1128	0.0032	0.0436	0.1205	0.0153	0.0159	0.0044	0.0025	0.0119	0.0136	0.1396	0.0301	0.1107	0.0525	0.0047
11	rs11606726	74505008	0.75	0.745768311887514	0.83	0.907803730152893	0.138464475483302	0.216623479164879	0.0085	0.0073	0.0927	0.0152	0.0472	0.0175	0.0211	0.0261	0.0033	0.0297	0.0458	0.1129	0.0032	0.0435	0.1206	0.0153	0.0159	0.0044	0.0024	0.0119	0.0135	0.1396	0.0301	0.1107	0.0525	0.0047
11	rs61894779	74514603	0.75	0.745768311887514	0.83	0.907803730152893	0.142651856659932	0.224286708853328	0.0085	0.0073	0.0927	0.0152	0.0472	0.0175	0.0211	0.0261	0.0033	0.0297	0.0458	0.113	0.0032	0.0435	0.1206	0.0153	0.0159	0.0044	0.0024	0.0119	0.0135	0.1396	0.0301	0.1107	0.0525	0.0047
11	rs471462	74515470	0.75	0.745768311887514	0.84	0.835693000351761	0.162213658219861	0.21448065770206	0.0084	0.0073	0.0928	0.0152	0.0473	0.0175	0.0211	0.0261	0.0033	0.0297	0.0458	0.113	0.0031	0.0435	0.1207	0.0153	0.0159	0.0044	0.0023	0.0119	0.0135	0.1396	0.0301	0.1107	0.0525	0.0047
11	rs118131593	74520993	0.75	0.745768311887514	0.84	0.835693000351761	0.163147636384065	0.211173207027772	0.0084	0.0073	0.0928	0.0152	0.0473	0.0175	0.0211	0.0261	0.0033	0.0297	0.0458	0.113	0.0031	0.0435	0.1207	0.0153	0.0159	0.0044	0.0023	0.0119	0.0135	0.1396	0.0301	0.1107	0.0525	0.0047
11	rs12800957	74523951	0.75	0.745768311887514	0.84	0.835693000351761	0.167618150939978	0.218665639742481	0.0083	0.0072	0.0928	0.0152	0.0473	0.0176	0.0211	0.026	0.0032	0.0297	0.0458	0.1132	0.0031	0.0435	0.1207	0.0154	0.0158	0.0043	0.0022	0.0119	0.0135	0.1397	0.0302	0.1106	0.0526	0.0047
11	rs550056	74531176	0.75	0.745768311887514	0.85	0.767309033253442	0.170697038665079	0.221902871744182	0.0083	0.0072	0.0928	0.0152	0.0472	0.0176	0.0211	0.026	0.0032	0.0297	0.0458	0.1132	0.0031	0.0435	0.1207	0.0154	0.0158	0.0043	0.0022	0.0119	0.0135	0.1397	0.0302	0.1106	0.0527	0.0047
11	rs693275	74554672	0.75	0.745768311887514	0.85	0.767309033253442	0.18130639135285	0.258847792122691	0.0083	0.0072	0.0928	0.0152	0.0472	0.0175	0.021	0.026	0.0032	0.0297	0.0458	0.1134	0.0031	0.0435	0.1207	0.0155	0.0157	0.0043	0.0021	0.0119	0.0136	0.1398	0.0302	0.1105	0.0528	0.0047
11	rs4944960	74559446	0.75	0.745768311887514	0.86	0.702596200902853	0.181711911566321	0.237655130025617	0.0083	0.0072	0.0928	0.0152	0.0472	0.0175	0.021	0.026	0.0032	0.0297	0.0458	0.1135	0.0031	0.0436	0.1207	0.0155	0.0157	0.0043	0.0021	0.0119	0.0136	0.1398	0.0302	0.1104	0.0529	0.0047
11	rs55987362	74570585	0.75	0.745768311887514	0.86	0.702596200902853	0.190689645186416	0.252283357420548	0.0083	0.0071	0.0929	0.0152	0.0472	0.0175	0.021	0.026	0.0032	0.0297	0.0458	0.1135	0.0031	0.0436	0.1208	0.0154	0.0157	0.0042	0.0021	0.0119	0.0135	0.1397	0.0301	0.1104	0.053	0.0046
11	rs592045	74581961	0.75	0.745768311887514	0.86	0.702596200902853	0.195387090394625	0.229954083976979	0.0083	0.0071	0.0929	0.0152	0.0473	0.0175	0.0211	0.026	0.0032	0.0297	0.0458	0.1136	0.003	0.0436	0.1208	0.0154	0.0157	0.0041	0.0021	0.0119	0.0135	0.1397	0.0301	0.1104	0.0531	0.0046
11	rs491826	74584784	0.75	0.745768311887514	0.86	0.702596200902853	0.195502477804099	0.234895375970561	0.0083	0.0071	0.0928	0.0151	0.0473	0.0177	0.0213	0.026	0.0032	0.0296	0.0457	0.1138	0.003	0.0437	0.1209	0.0154	0.0159	0.0041	0.0021	0.0119	0.0135	0.1397	0.03	0.1099	0.0531	0.0046
11	rs61736355	74618265	0.75	0.745768311887514	0.87	0.641494868499257	0.196504128630662	0.212878157496688	0.0083	0.0071	0.0927	0.0151	0.0472	0.0177	0.0213	0.026	0.0032	0.0296	0.0457	0.1142	0.003	0.0437	0.1209	0.0154	0.0159	0.0041	0.002	0.0119	0.0135	0.1398	0.03	0.1099	0.053	0.0046
11	rs527529	74620800	0.75	0.745768311887514	0.87	0.641494868499257	0.195887382957044	0.209685103519305	0.0082	0.0071	0.0927	0.015	0.0472	0.0177	0.0213	0.0259	0.0032	0.0296	0.0457	0.1145	0.003	0.0437	0.1208	0.0154	0.0159	0.0041	0.002	0.0119	0.0135	0.1398	0.0299	0.1099	0.053	0.0046
11	rs11601797	74620997	0.75	0.745768311887514	0.87	0.641494868499257	0.195694876447403	0.210216168616924	0.0082	0.0071	0.0927	0.015	0.0472	0.0177	0.0213	0.0259	0.0032	0.0296	0.0457	0.1145	0.003	0.0437	0.1208	0.0154	0.0159	0.0041	0.002	0.0119	0.0135	0.1398	0.0299	0.1099	0.053	0.0046
11	rs117365043	74636673	0.75	0.745768311887514	0.88	0.583941145430028	0.201204023194229	0.209048413889045	0.0082	0.0071	0.0927	0.015	0.0471	0.0177	0.0213	0.0259	0.0032	0.0296	0.0457	0.1146	0.003	0.0437	0.1208	0.0154	0.0158	0.0041	0.002	0.0119	0.0136	0.1398	0.0299	0.1099	0.053	0.0046
11	rs17244991	74636892	0.75	0.745768311887514	0.87	0.641494868499257	0.202536019329577	0.208624311328845	0.0082	0.0071	0.0924	0.015	0.0471	0.0177	0.0213	0.0259	0.0032	0.0296	0.0457	0.1146	0.003	0.0437	0.1209	0.0154	0.0158	0.0041	0.002	0.0119	0.0136	0.1398	0.03	0.11	0.053	0.0046
11	rs74419195	74654742	0.75	0.745768311887514	0.87	0.641494868499257	0.208033367414901	0.222011047405546	0.0082	0.0071	0.0925	0.0149	0.047	0.0177	0.0214	0.0259	0.0032	0.0296	0.0457	0.1147	0.003	0.0437	0.1208	0.0154	0.0158	0.0041	0.002	0.0119	0.0137	0.1398	0.03	0.11	0.053	0.0046
11	rs643807	74660292	0.75	0.745768311887514	0.87	0.641494868499257	0.210552391716402	0.220066526812829	0.0082	0.0071	0.0925	0.0149	0.0469	0.0177	0.0214	0.0259	0.0032	0.0296	0.0457	0.1148	0.003	0.0437	0.1208	0.0154	0.0157	0.0041	0.002	0.0119	0.0138	0.1399	0.0299	0.1101	0.053	0.0046
11	rs562265	74661110	0.75	0.745768311887514	0.87	0.641494868499257	0.212523452116303	0.220498158502243	0.0082	0.0071	0.0925	0.0149	0.0469	0.0177	0.0214	0.0259	0.0032	0.0295	0.0457	0.1148	0.003	0.0437	0.1208	0.0154	0.0157	0.0041	0.002	0.0119	0.0137	0.1398	0.03	0.11	0.053	0.0046
11	rs116956418	74689981	0.75	0.745768311887514	0.87	0.641494868499257	0.205175423530437	0.199262679447104	0.0082	0.0071	0.0921	0.0149	0.0466	0.0177	0.0214	0.0259	0.0032	0.0295	0.0457	0.1162	0.003	0.0437	0.1204	0.0154	0.0157	0.0041	0.002	0.0119	0.0137	0.1394	0.03	0.11	0.053	0.0046
11	rs61896305	74703023	0.75	0.745768311887514	0.88	0.583941145430028	0.285801637207773	0.320682052288788	0.0083	0.0071	0.0926	0.0148	0.0458	0.0177	0.0215	0.0263	0.0042	0.0295	0.0462	0.117	0.0033	0.0434	0.1197	0.015	0.0156	0.0047	0.0021	0.0117	0.0137	0.1384	0.0296	0.11	0.0528	0.0046
11	rs7115499	74705602	0.75	0.745768311887514	0.88	0.583941145430028	0.300032801243289	0.370368689147405	0.0084	0.0072	0.0926	0.0148	0.0457	0.0177	0.0215	0.0263	0.0043	0.0295	0.0462	0.117	0.0033	0.0434	0.1196	0.015	0.0156	0.0047	0.0021	0.0117	0.0137	0.1383	0.0296	0.11	0.0528	0.0046
11	rs544115	74705696	0.75	0.745768311887514	0.88	0.583941145430028	0.300520014062393	0.361422738173099	0.0084	0.0072	0.0926	0.0148	0.0457	0.0177	0.0215	0.0263	0.0043	0.0295	0.0462	0.117	0.0033	0.0434	0.1196	0.015	0.0156	0.0047	0.0021	0.0117	0.0137	0.1383	0.0296	0.11	0.0528	0.0046
11	rs494474	74710217	0.75	0.745768311887514	0.88	0.583941145430028	0.292246480046562	0.364817418974571	0.0084	0.0071	0.0926	0.0148	0.0457	0.0177	0.0215	0.0264	0.0043	0.0295	0.0462	0.117	0.0033	0.0434	0.1196	0.015	0.0156	0.0047	0.0022	0.0117	0.0137	0.1382	0.0296	0.11	0.0528	0.0046
11	rs78205254	74719899	0.75	0.745768311887514	0.88	0.583941145430028	0.32348522629904	0.341123151528787	0.0084	0.0069	0.0927	0.0148	0.0457	0.0177	0.0216	0.0265	0.0042	0.0295	0.0463	0.1174	0.0033	0.0434	0.1197	0.015	0.0156	0.0047	0.0021	0.0117	0.0136	0.1379	0.0297	0.1098	0.0529	0.0046
11	rs594144	74726828	0.75	0.745768311887514	0.88	0.583941145430028	0.3616838646003	0.340012193613999	0.0084	0.0068	0.0928	0.0148	0.0457	0.0177	0.0216	0.0266	0.0042	0.0294	0.0463	0.1176	0.0032	0.0434	0.1197	0.0151	0.0156	0.0047	0.002	0.0118	0.0136	0.1379	0.0297	0.1096	0.0529	0.0046
11	rs12292428	74733338	0.75	0.745768311887514	0.88	0.583941145430028	0.358416491861066	0.341123151528787	0.0084	0.0068	0.0928	0.0148	0.0457	0.0177	0.0216	0.0266	0.0042	0.0294	0.0464	0.1177	0.0032	0.0434	0.1197	0.0151	0.0156	0.0047	0.002	0.0118	0.0135	0.1379	0.0297	0.1096	0.0529	0.0046
11	rs4373962	74737557	0.75	0.745768311887514	0.88	0.583941145430028	0.356655242476767	0.329083001416643	0.0084	0.0068	0.0928	0.0148	0.0457	0.0177	0.0217	0.0266	0.0042	0.0294	0.0464	0.1177	0.0032	0.0434	0.1197	0.0151	0.0156	0.0047	0.002	0.0118	0.0135	0.1378	0.0297	0.1096	0.0529	0.0046
11	rs117837545	74745345	0.75	0.745768311887514	0.88	0.583941145430028	0.334320767205999	0.279202439070719	0.0084	0.0069	0.0927	0.0148	0.0457	0.0177	0.0218	0.0266	0.0042	0.0296	0.0465	0.118	0.0032	0.0434	0.1195	0.0149	0.0156	0.0047	0.002	0.0118	0.0135	0.1376	0.0297	0.1093	0.0529	0.0045
11	rs7941838	74757641	0.75	0.745768311887514	0.88	0.583941145430028	0.314681468086266	0.258734163767091	0.0084	0.0069	0.0924	0.0147	0.0456	0.0177	0.022	0.0267	0.0041	0.0299	0.0466	0.1186	0.0032	0.0434	0.1193	0.0148	0.0157	0.0047	0.002	0.0119	0.0136	0.1373	0.0297	0.1088	0.0531	0.0045
11	rs7110384	74764178	0.74	0.82166312078733	0.88	0.583941145430028	0.300910086325042	0.285389118141479	0.0084	0.0069	0.0923	0.0147	0.0456	0.0177	0.022	0.0267	0.0041	0.03	0.0466	0.1187	0.0032	0.0433	0.1191	0.0147	0.0157	0.0047	0.002	0.012	0.0136	0.1371	0.0297	0.1088	0.0534	0.0045
11	rs117694673	74771408	0.74	0.82166312078733	0.87	0.641494868499257	0.293304022739089	0.272133711812303	0.0084	0.0069	0.0923	0.0147	0.0456	0.0177	0.022	0.0267	0.0041	0.0299	0.0468	0.1188	0.0032	0.0433	0.119	0.0147	0.0157	0.0047	0.002	0.0119	0.0136	0.137	0.0297	0.1088	0.0534	0.0044
11	rs77324279	74772977	0.74	0.82166312078733	0.87	0.641494868499257	0.245114258114349	0.251945265711703	0.0084	0.0069	0.0923	0.0147	0.0456	0.0177	0.022	0.0268	0.0041	0.03	0.0469	0.1189	0.0032	0.0433	0.1188	0.0147	0.0157	0.0047	0.002	0.0119	0.0137	0.137	0.0298	0.1088	0.0535	0.0042
11	rs72992691	74782989	0.75	0.745768311887514	0.87	0.641494868499257	0.145971158988548	0.213732330589478	0.0083	0.0067	0.0929	0.0146	0.0459	0.0178	0.0219	0.0264	0.0038	0.0302	0.0472	0.12	0.0031	0.0427	0.118	0.0147	0.016	0.0046	0.002	0.0124	0.0139	0.1362	0.0297	0.1086	0.054	0.0039
11	rs11820818	74784653	0.75	0.745768311887514	0.87	0.641494868499257	0.126885323979106	0.186565060719387	0.0082	0.0067	0.0931	0.0145	0.0461	0.0179	0.0219	0.0262	0.0037	0.0304	0.048	0.1201	0.0031	0.0424	0.1176	0.0146	0.0162	0.0046	0.002	0.0128	0.014	0.1359	0.0297	0.1078	0.0542	0.0037
11	rs72992693	74786308	0.75	0.745768311887514	0.87	0.641494868499257	0.113056713453847	0.154146153780575	0.0081	0.0066	0.093	0.0146	0.0463	0.0181	0.0218	0.0261	0.0036	0.0305	0.0481	0.12	0.003	0.0421	0.1177	0.0147	0.0162	0.0045	0.0019	0.0129	0.0142	0.1359	0.0298	0.1077	0.0546	0.0037
11	rs78472272	74789459	0.75	0.745768311887514	0.86	0.702596200902853	0.111258874723282	0.141913448067169	0.008	0.0066	0.093	0.0146	0.0463	0.0181	0.0218	0.026	0.0036	0.0306	0.0481	0.12	0.003	0.0421	0.1177	0.0147	0.0162	0.0045	0.0019	0.0129	0.0142	0.1359	0.0298	0.1077	0.0546	0.0037
11	rs4944974	74801374	0.74	0.82166312078733	0.86	0.702596200902853	0.107716416707817	0.126658493928512	0.008	0.0065	0.0929	0.0146	0.0464	0.0183	0.0218	0.026	0.0036	0.0306	0.0482	0.1198	0.0029	0.0419	0.1177	0.0147	0.0161	0.0044	0.0019	0.013	0.0143	0.1358	0.0299	0.1076	0.0548	0.0036
11	rs12807787	74805322	0.74	0.82166312078733	0.86	0.702596200902853	0.107824359154225	0.126125596555621	0.0079	0.0065	0.0929	0.0147	0.0465	0.0183	0.0218	0.0259	0.0035	0.0306	0.0481	0.1199	0.0029	0.0419	0.1177	0.0147	0.0161	0.0044	0.0019	0.013	0.0144	0.1358	0.03	0.1076	0.0549	0.0036
11	rs117865864	74818619	0.74	0.82166312078733	0.86	0.702596200902853	0.10904332936278	0.127637644228946	0.0079	0.0065	0.0928	0.0147	0.0465	0.0183	0.0219	0.0258	0.0035	0.0307	0.0481	0.12	0.0029	0.0419	0.1177	0.0147	0.0161	0.0043	0.0019	0.013	0.0144	0.1357	0.03	0.1076	0.055	0.0036
11	rs76427769	74823471	0.74	0.82166312078733	0.85	0.767309033253442	0.109342590600793	0.138774884672921	0.0079	0.0065	0.0927	0.0148	0.0465	0.0182	0.0219	0.0258	0.0035	0.0307	0.0481	0.12	0.0029	0.0419	0.1177	0.0147	0.0161	0.0043	0.0019	0.013	0.0144	0.1357	0.0301	0.1075	0.055	0.0036
11	rs2712780	74829787	0.74	0.82166312078733	0.85	0.767309033253442	0.118929421104205	0.14958709986727	0.0079	0.0065	0.0926	0.0148	0.0465	0.0182	0.022	0.0255	0.0034	0.0307	0.0482	0.1201	0.0029	0.042	0.1178	0.0147	0.0162	0.0042	0.0019	0.013	0.0144	0.1357	0.0302	0.1075	0.0551	0.0036
11	rs2712812	74836621	0.74	0.82166312078733	0.85	0.767309033253442	0.139757111759992	0.131221737686608	0.0079	0.0065	0.0924	0.0147	0.0465	0.0181	0.022	0.0254	0.0034	0.0307	0.0483	0.1195	0.0029	0.0424	0.118	0.0147	0.0163	0.0042	0.0016	0.0131	0.0144	0.1356	0.0305	0.1076	0.0553	0.0035
11	rs2851091	74836744	0.74	0.82166312078733	0.85	0.767309033253442	0.140770999703219	0.13960318846122	0.0079	0.0065	0.0924	0.0147	0.0465	0.0181	0.022	0.0254	0.0034	0.0307	0.0483	0.1195	0.0029	0.0424	0.118	0.0147	0.0163	0.0042	0.0016	0.0131	0.0144	0.1356	0.0305	0.1076	0.0553	0.0035
11	rs116877546	74839689	0.74	0.82166312078733	0.85	0.767309033253442	0.140675761393849	0.13194296061607	0.0079	0.0065	0.0924	0.0147	0.0465	0.0181	0.022	0.0254	0.0034	0.0307	0.0483	0.1194	0.0029	0.0424	0.118	0.0147	0.0163	0.0042	0.0016	0.0131	0.0144	0.1356	0.0305	0.1076	0.0554	0.0035
11	rs2712791	74839926	0.74	0.82166312078733	0.85	0.767309033253442	0.140739249316416	0.13077171605386	0.0079	0.0065	0.0924	0.0147	0.0465	0.0181	0.022	0.0254	0.0034	0.0307	0.0483	0.1194	0.0029	0.0424	0.118	0.0147	0.0163	0.0042	0.0016	0.0131	0.0144	0.1356	0.0305	0.1076	0.0554	0.0035
11	rs79042984	74857053	0.74	0.82166312078733	0.85	0.767309033253442	0.142108384863436	0.0867394334356721	0.0079	0.0065	0.0918	0.0148	0.0466	0.0181	0.0221	0.0253	0.0034	0.0309	0.0483	0.1191	0.0029	0.0427	0.118	0.0148	0.0163	0.0042	0.0015	0.0131	0.0146	0.1354	0.0308	0.1075	0.0557	0.0035
11	rs2712806	74858969	0.74	0.82166312078733	0.85	0.767309033253442	0.148056571912553	0.0850569180940905	0.0079	0.0065	0.0917	0.0149	0.0466	0.0181	0.0221	0.0255	0.0034	0.0309	0.0483	0.119	0.0028	0.0427	0.118	0.0148	0.0163	0.0041	0.0015	0.0131	0.0146	0.1353	0.0308	0.1075	0.0557	0.0034
11	rs10899079	74874433	0.74	0.82166312078733	0.85	0.767309033253442	0.140358578787181	0.0685591865461554	0.0078	0.0064	0.0921	0.015	0.0464	0.0183	0.022	0.0254	0.0034	0.0313	0.0485	0.1184	0.0029	0.0427	0.118	0.0149	0.0164	0.0041	0.0014	0.0132	0.0147	0.1348	0.0306	0.1078	0.0557	0.0034
11	rs3819192	74875501	0.74	0.82166312078733	0.85	0.767309033253442	0.139851977461392	0.0655878312910603	0.0078	0.0064	0.0921	0.015	0.0463	0.0183	0.022	0.0254	0.0034	0.0313	0.0485	0.1184	0.0029	0.0427	0.118	0.0149	0.0165	0.0041	0.0014	0.0132	0.0147	0.1348	0.0306	0.1078	0.0557	0.0034
11	rs35199625	74880370	0.75	0.745768311887514	0.84	0.835693000351761	0.114367763770029	0.0606046119938404	0.0078	0.0066	0.0925	0.0151	0.0461	0.0183	0.022	0.0254	0.0033	0.0314	0.0485	0.1181	0.0029	0.0427	0.1176	0.0148	0.0166	0.0041	0.0014	0.0131	0.0148	0.1347	0.0305	0.1082	0.0557	0.0031
11	rs7125268	74880856	0.75	0.745768311887514	0.85	0.767309033253442	0.112612520011513	0.0596806478881288	0.0078	0.0067	0.0926	0.0152	0.0461	0.0183	0.022	0.0253	0.0033	0.0314	0.0484	0.118	0.0029	0.0427	0.1175	0.0148	0.0166	0.0041	0.0014	0.0132	0.0148	0.1347	0.0305	0.1082	0.0557	0.0031
11	rs1789694	74881682	0.75	0.745768311887514	0.85	0.767309033253442	0.106801609484442	0.0464451025274072	0.0078	0.0066	0.0926	0.0152	0.0461	0.0183	0.0221	0.0254	0.0033	0.0316	0.0485	0.118	0.0028	0.0429	0.1173	0.0148	0.0167	0.0041	0.0014	0.0131	0.0149	0.1345	0.0303	0.1085	0.0557	0.0028
11	rs1676881	74886858	0.75	0.745768311887514	0.84	0.835693000351761	0.083750592718478	0.0985574267252826	0.0076	0.006	0.0923	0.0158	0.0459	0.0186	0.0219	0.0251	0.003	0.0335	0.0503	0.1169	0.0025	0.0437	0.1144	0.0155	0.0179	0.0036	0.0011	0.0132	0.0149	0.1343	0.0309	0.1072	0.0565	0.0026
11	rs7117473	74887553	0.75	0.745768311887514	0.84	0.835693000351761	0.0371401085742306	0.119361731469192	0.0076	0.0059	0.0915	0.0145	0.046	0.0192	0.0217	0.0239	0.0027	0.0353	0.0502	0.1175	0.0028	0.0436	0.1136	0.0157	0.0185	0.0033	0.0012	0.0133	0.0143	0.1351	0.0312	0.1076	0.0566	0.0023
11	rs77435242	74887740	0.75	0.745768311887514	0.84	0.835693000351761	0.0323619007145031	0.134751448446218	0.0076	0.0059	0.0913	0.0142	0.046	0.0193	0.0216	0.0237	0.0027	0.0356	0.0502	0.1176	0.0029	0.0436	0.1134	0.0157	0.0186	0.0033	0.0013	0.0134	0.0142	0.1352	0.0312	0.1076	0.0567	0.0023
11	rs80020624	74887787	0.75	0.745768311887514	0.84	0.835693000351761	0.033370481412687	0.130501977774154	0.0076	0.0059	0.0912	0.0141	0.046	0.0191	0.0214	0.0237	0.0027	0.0357	0.0502	0.1175	0.003	0.0437	0.1134	0.0155	0.0186	0.0033	0.0013	0.0134	0.0142	0.1352	0.0312	0.1076	0.0572	0.0023
11	rs1676882	74888262	0.75	0.745768311887514	0.84	0.835693000351761	0.0264479670553129	0.145544887728679	0.0077	0.0058	0.0907	0.0137	0.046	0.0192	0.0212	0.0232	0.0026	0.0367	0.0505	0.1173	0.0033	0.0442	0.113	0.0154	0.0188	0.0034	0.0015	0.0134	0.0139	0.1355	0.0315	0.1075	0.0569	0.0023
11	rs56851827	74893358	0.75	0.745768311887514	0.84	0.835693000351761	0.0202196262375056	0.148737755876929	0.008	0.0057	0.0899	0.0132	0.0456	0.0192	0.0209	0.0229	0.0027	0.0374	0.0503	0.1169	0.0034	0.0444	0.1126	0.0156	0.0188	0.0035	0.0019	0.0135	0.0136	0.1364	0.0313	0.1078	0.0573	0.0025
11	rs3781723	74895213	0.75	0.745768311887514	0.84	0.835693000351761	0.0193967654806096	0.160881814645972	0.0081	0.0057	0.09	0.0131	0.0455	0.0192	0.0208	0.0229	0.0027	0.0376	0.0502	0.1167	0.0035	0.0445	0.1124	0.0156	0.0187	0.0035	0.002	0.0135	0.0135	0.1366	0.0312	0.1079	0.0573	0.0026
11	rs11600966	74897875	0.75	0.745768311887514	0.83	0.907803730152893	0.0178245236344786	0.182193574875921	0.0083	0.0057	0.0886	0.0132	0.0452	0.0195	0.0209	0.0227	0.0027	0.0381	0.0498	0.1159	0.0037	0.0446	0.1124	0.016	0.0191	0.0036	0.0021	0.0135	0.0132	0.137	0.0311	0.108	0.0575	0.0027
11	rs1676885	74905278	0.74	0.82166312078733	0.83	0.907803730152893	0.0191446906450916	0.189020323484929	0.0088	0.0057	0.0864	0.0136	0.0446	0.0199	0.0211	0.0225	0.0028	0.0389	0.049	0.1146	0.0042	0.0451	0.1118	0.0165	0.0198	0.0037	0.0024	0.0135	0.0128	0.138	0.0309	0.1078	0.0577	0.003
11	rs79457255	74905915	0.74	0.82166312078733	0.83	0.907803730152893	0.0196938932641734	0.206613737835211	0.0088	0.0057	0.0864	0.0136	0.0446	0.0199	0.0211	0.0225	0.0028	0.0389	0.049	0.1146	0.0042	0.0451	0.1118	0.0166	0.0198	0.0037	0.0025	0.0135	0.0128	0.138	0.0309	0.1077	0.0577	0.003
11	rs2306167	74907421	0.74	0.82166312078733	0.82	0.983693090035176	0.0203242352111685	0.210960407392729	0.0088	0.0057	0.0863	0.0136	0.0446	0.0199	0.0211	0.0225	0.0028	0.0389	0.049	0.1145	0.0043	0.045	0.1118	0.0166	0.0198	0.0037	0.0025	0.0135	0.0128	0.1381	0.0309	0.1076	0.0577	0.0031
11	rs2306168	74907582	0.74	0.82166312078733	0.82	0.983693090035176	0.0202718818009369	0.215015704964201	0.0088	0.0057	0.0864	0.0136	0.0445	0.02	0.0211	0.0224	0.0028	0.0389	0.049	0.1145	0.0043	0.045	0.1118	0.0166	0.0199	0.0037	0.0025	0.0135	0.0128	0.1381	0.0309	0.1076	0.0577	0.0031
11	rs78360573	74908897	0.74	0.82166312078733	0.82	0.983693090035176	0.020933363315582	0.185239708348714	0.0088	0.0057	0.0863	0.0136	0.0445	0.02	0.0211	0.0224	0.0029	0.0389	0.049	0.1144	0.0043	0.045	0.1118	0.0166	0.0199	0.0037	0.0026	0.0135	0.0127	0.1379	0.0309	0.1076	0.0577	0.0031
11	rs41302437	74914194	0.74	0.82166312078733	0.82	0.983693090035176	0.0276378298527474	0.199575892062304	0.0089	0.0058	0.0861	0.0137	0.0444	0.02	0.0213	0.0224	0.0031	0.0389	0.0489	0.1143	0.0043	0.045	0.1117	0.0167	0.0201	0.0038	0.0029	0.0135	0.0125	0.1375	0.0309	0.1077	0.0576	0.0033
11	rs57279023	74919347	0.74	0.82166312078733	0.82	0.983693090035176	0.035466082938844	0.229844663708658	0.0089	0.0058	0.086	0.0137	0.0444	0.0201	0.0213	0.0224	0.0032	0.0389	0.0489	0.1142	0.0043	0.045	0.1117	0.0168	0.0201	0.0039	0.003	0.0135	0.0124	0.1373	0.0309	0.1077	0.0576	0.0033
11	rs10793116	74920005	0.74	0.82166312078733	0.82	0.983693090035176	0.035726161766169	0.235225998707462	0.0089	0.0058	0.086	0.0137	0.0444	0.0201	0.0214	0.0224	0.0032	0.0389	0.0489	0.1142	0.0043	0.045	0.1116	0.0168	0.0201	0.0039	0.003	0.0135	0.0124	0.1373	0.0308	0.1077	0.0576	0.0033
11	rs1789690	74925528	0.74	0.82166312078733	0.82	0.983693090035176	0.0354920314234081	0.226569922258789	0.009	0.0058	0.0859	0.0137	0.0443	0.0201	0.0214	0.0224	0.0032	0.0389	0.0489	0.1143	0.0043	0.0449	0.1116	0.0168	0.0201	0.0039	0.0031	0.0135	0.0123	0.1374	0.0308	0.1077	0.0576	0.0034
11	rs116952565	74940569	0.74	0.82166312078733	0.82	0.983693090035176	0.0344643499707843	0.215015704964201	0.009	0.0058	0.0858	0.0138	0.0443	0.0203	0.0216	0.0224	0.0031	0.0389	0.0485	0.1142	0.0043	0.0449	0.1116	0.0169	0.0202	0.0039	0.0031	0.0134	0.0122	0.1374	0.0308	0.1075	0.0576	0.0034
11	rs74927400	74942866	0.74	0.82166312078733	0.82	0.983693090035176	0.0352073229870222	0.208094585573697	0.009	0.0058	0.0857	0.0138	0.0442	0.0203	0.0216	0.0224	0.0031	0.0389	0.0485	0.1142	0.0043	0.0448	0.1116	0.0169	0.0203	0.0039	0.0031	0.0134	0.0122	0.1374	0.0308	0.1075	0.0577	0.0034
11	rs56958854	74948526	0.74	0.82166312078733	0.82	0.983693090035176	0.0380041013146754	0.211386077689229	0.0091	0.0058	0.0855	0.0138	0.0442	0.0203	0.0217	0.0224	0.0031	0.0389	0.0484	0.1142	0.0043	0.0448	0.1116	0.0169	0.0203	0.0039	0.0032	0.0133	0.0122	0.1374	0.0308	0.1074	0.0577	0.0035
11	rs76519350	74958133	0.74	0.82166312078733	0.82	0.983693090035176	0.0432424852769157	0.219204095277494	0.0091	0.0058	0.0853	0.0138	0.0442	0.0204	0.0218	0.0224	0.0031	0.0389	0.0483	0.1143	0.0044	0.0447	0.1117	0.0169	0.0203	0.004	0.0032	0.0132	0.0121	0.1374	0.0308	0.1072	0.0578	0.0035
11	rs12365307	74958333	0.74	0.82166312078733	0.82	0.983693090035176	0.0433019927545176	0.218988660934331	0.0091	0.0058	0.0853	0.0138	0.0442	0.0204	0.0218	0.0224	0.0031	0.0389	0.0483	0.1143	0.0044	0.0447	0.1117	0.0169	0.0203	0.004	0.0032	0.0132	0.0121	0.1374	0.0308	0.1072	0.0578	0.0035
11	rs78198741	74958962	0.74	0.82166312078733	0.82	0.983693090035176	0.043600369290083	0.218665639742481	0.0091	0.0058	0.0853	0.0138	0.0442	0.0204	0.0218	0.0224	0.0031	0.0389	0.0483	0.1143	0.0044	0.0447	0.1117	0.0169	0.0203	0.004	0.0032	0.0132	0.0121	0.1374	0.0308	0.1072	0.0578	0.0035
11	rs72998598	74965048	0.74	0.82166312078733	0.82	0.983693090035176	0.0462711933242538	0.204293819943217	0.0092	0.0058	0.0851	0.0138	0.0442	0.0204	0.0219	0.0225	0.0031	0.039	0.0483	0.1142	0.0044	0.0447	0.1117	0.0169	0.0204	0.004	0.0032	0.0132	0.0121	0.1374	0.0309	0.107	0.0578	0.0036
11	rs35329661	74974990	0.74	0.82166312078733	0.82	0.983693090035176	0.0611981812826575	0.209472802260954	0.0093	0.0058	0.0845	0.0138	0.0441	0.0205	0.0223	0.0225	0.0031	0.0391	0.0481	0.1142	0.0044	0.0446	0.1116	0.017	0.0204	0.0041	0.0033	0.0133	0.0121	0.1374	0.031	0.1066	0.0578	0.0037
11	rs2279129	74977067	0.74	0.82166312078733	0.81	1.06340942734078	0.0655793997408295	0.221686572135252	0.0094	0.0059	0.0844	0.0138	0.0441	0.0205	0.0224	0.0225	0.0031	0.0392	0.048	0.1141	0.0044	0.0445	0.1116	0.017	0.0205	0.0041	0.0034	0.0133	0.0121	0.1374	0.031	0.1065	0.0578	0.0037
11	rs2276310	74982939	0.74	0.82166312078733	0.81	1.06340942734078	0.0712764414046486	0.222119240298046	0.0094	0.0059	0.0844	0.0138	0.0441	0.0205	0.0225	0.0225	0.0031	0.0392	0.0479	0.1138	0.0044	0.0446	0.1115	0.017	0.0206	0.0042	0.0034	0.0133	0.0122	0.1375	0.031	0.1064	0.0578	0.0038
11	rs501372	74993593	0.75	0.745768311887514	0.81	1.06340942734078	0.183376297072245	0.304313344114709	0.0099	0.0062	0.0822	0.0141	0.0441	0.0229	0.0231	0.0224	0.0034	0.0405	0.0469	0.1118	0.0041	0.0439	0.1105	0.0174	0.0209	0.0045	0.0041	0.0144	0.012	0.1376	0.0306	0.1053	0.0581	0.0042
11	rs512797	74996081	0.75	0.745768311887514	0.81	1.06340942734078	0.193660939372128	0.279435143471736	0.0101	0.0062	0.082	0.0141	0.0441	0.0228	0.0232	0.0225	0.0034	0.0406	0.0469	0.1116	0.0041	0.0439	0.1102	0.0175	0.021	0.0045	0.0041	0.0146	0.012	0.1374	0.0304	0.1052	0.0579	0.0043
11	rs34903113	74997656	0.75	0.745768311887514	0.8	1.14699780192835	0.203557967866189	0.303358468565184	0.0102	0.0062	0.0818	0.0141	0.0441	0.0228	0.0233	0.0225	0.0035	0.0406	0.047	0.1116	0.0042	0.0438	0.1101	0.0175	0.0211	0.0046	0.0042	0.0147	0.012	0.1373	0.0305	0.1051	0.0578	0.0043
11	rs34999509	75001034	0.75	0.745768311887514	0.8	1.14699780192835	0.212765516984936	0.31874315921305	0.0103	0.0061	0.0816	0.0142	0.0443	0.0228	0.0235	0.0225	0.0035	0.0406	0.0469	0.1114	0.0044	0.0438	0.1097	0.0177	0.0212	0.0045	0.0043	0.0148	0.012	0.1375	0.0306	0.1049	0.0577	0.0041
11	rs11236388	75013792	0.74	0.82166312078733	0.8	1.14699780192835	0.372612105768723	0.36167388691538	0.0116	0.0059	0.0795	0.0147	0.0444	0.0237	0.0246	0.0225	0.0041	0.0412	0.0467	0.1099	0.0047	0.0432	0.107	0.019	0.0215	0.0048	0.0046	0.0159	0.0117	0.1368	0.0317	0.1035	0.0572	0.0044
11	rs515590	75017666	0.74	0.82166312078733	0.8	1.14699780192835	0.397777735984768	0.339518771510102	0.0118	0.0059	0.0793	0.0147	0.0444	0.0237	0.0247	0.0225	0.0042	0.0413	0.0466	0.1097	0.0047	0.0431	0.1068	0.019	0.0215	0.0049	0.0047	0.016	0.0119	0.1368	0.0318	0.1034	0.0571	0.0045
11	rs11236389	75020708	0.74	0.82166312078733	0.8	1.14699780192835	0.547938442865015	0.404161956150176	0.0121	0.0059	0.0777	0.0149	0.0448	0.0238	0.0248	0.0213	0.0043	0.0415	0.046	0.1082	0.0048	0.0429	0.106	0.0203	0.022	0.0051	0.0047	0.0164	0.0118	0.1364	0.0327	0.1031	0.0586	0.0046
11	rs472112	75021501	0.74	0.82166312078733	0.8	1.14699780192835	0.637731161991625	0.456324046283904	0.0122	0.0059	0.0773	0.0149	0.0449	0.0238	0.0249	0.0212	0.0043	0.0416	0.0459	0.1079	0.0048	0.0429	0.106	0.0204	0.022	0.0051	0.0047	0.0165	0.0118	0.1362	0.0329	0.1033	0.0589	0.0046
11	rs520563	75022058	0.75	0.745768311887514	0.8	1.14699780192835	0.621084027336294	0.457930804055189	0.0122	0.0059	0.0771	0.0149	0.0451	0.0237	0.0249	0.0212	0.0043	0.0417	0.0459	0.1077	0.0048	0.0429	0.1059	0.0204	0.022	0.0051	0.0047	0.0166	0.0119	0.1362	0.0329	0.1037	0.0587	0.0046
11	rs4945006	75022559	0.75	0.745768311887514	0.8	1.14699780192835	0.510367652781767	0.433459415627893	0.0121	0.006	0.0769	0.015	0.0451	0.0239	0.025	0.0212	0.0043	0.0418	0.0459	0.1078	0.0048	0.0428	0.1058	0.0204	0.022	0.0051	0.0046	0.0165	0.0118	0.1363	0.0328	0.1037	0.0587	0.0046
11	rs67373454	75023653	0.75	0.745768311887514	0.8	1.14699780192835	0.416474937518472	0.444985676013186	0.012	0.006	0.0765	0.0151	0.0451	0.0241	0.0251	0.0212	0.0043	0.0422	0.0458	0.1083	0.0048	0.0426	0.1055	0.0205	0.0219	0.005	0.0043	0.0165	0.0118	0.1363	0.0326	0.1037	0.0586	0.0046
11	rs542645	75026392	0.74	0.82166312078733	0.8	1.14699780192835	0.533928737603162	0.674377223607119	0.012	0.0071	0.0713	0.0163	0.0456	0.0246	0.0267	0.0213	0.0043	0.0439	0.0446	0.1045	0.0049	0.041	0.1053	0.0213	0.0227	0.005	0.0039	0.0172	0.0115	0.1371	0.0344	0.1064	0.0578	0.0042
11	rs77712188	75026855	0.74	0.82166312078733	0.79	1.23450020912344	0.633920457197745	0.696999137776125	0.0118	0.0073	0.0709	0.0166	0.0457	0.0247	0.0272	0.0213	0.0042	0.0442	0.0444	0.1044	0.0048	0.0406	0.1051	0.0214	0.023	0.0049	0.0038	0.0172	0.011	0.1372	0.0344	0.1071	0.0577	0.0041
11	rs685929	75028697	0.74	0.82166312078733	0.78	1.32595579198345	0.812588162943816	0.557469074962144	0.0112	0.0079	0.0689	0.0171	0.0458	0.0252	0.027	0.0209	0.0041	0.0448	0.044	0.1038	0.0045	0.0385	0.1055	0.0214	0.0234	0.0044	0.0034	0.0179	0.0107	0.1382	0.0351	0.1097	0.0575	0.0037
11	rs7929974	75029167	0.74	0.82166312078733	0.78	1.32595579198345	0.961247909195388	0.640258328411151	0.0111	0.0079	0.0687	0.0173	0.0459	0.0253	0.0271	0.0209	0.0041	0.0449	0.044	0.1035	0.0045	0.0382	0.1056	0.0211	0.0234	0.0044	0.0034	0.018	0.0104	0.1383	0.035	0.1102	0.0579	0.0037
11	rs113636971	75033020	0.74	0.82166312078733	0.78	1.32595579198345	1.19164470096229	0.727719207490346	0.011	0.008	0.067	0.0176	0.047	0.0259	0.0277	0.0209	0.0041	0.0453	0.0442	0.1029	0.0045	0.0377	0.104	0.0209	0.0234	0.0042	0.0032	0.0185	0.0102	0.1394	0.0348	0.1112	0.0578	0.0034
11	rs17133921	75034986	0.74	0.82166312078733	0.78	1.32595579198345	1.11809556147433	0.674082636763065	0.011	0.008	0.0668	0.0175	0.0475	0.0259	0.027	0.0212	0.0041	0.0453	0.0438	0.1035	0.0045	0.0372	0.1052	0.0205	0.0234	0.0042	0.0031	0.0186	0.0102	0.1397	0.0346	0.1111	0.0575	0.0034
11	rs506448	75036115	0.74	0.82166312078733	0.77	1.42140104222308	1.18199515683583	0.62414990590903	0.0108	0.0081	0.0667	0.0173	0.048	0.0262	0.0258	0.0214	0.0039	0.0452	0.0431	0.1046	0.0045	0.0366	0.1065	0.0202	0.0234	0.004	0.003	0.0189	0.0103	0.1402	0.0344	0.1113	0.0577	0.003
11	rs117615697	75039324	0.74	0.82166312078733	0.77	1.42140104222308	1.17146180508251	0.607132093668212	0.0108	0.0081	0.0664	0.0174	0.048	0.0263	0.0259	0.0214	0.0039	0.0451	0.043	0.1048	0.0044	0.0366	0.1066	0.0204	0.0235	0.004	0.003	0.0189	0.0102	0.1403	0.0346	0.111	0.0576	0.0029
11	rs643523	75041207	0.74	0.82166312078733	0.78	1.32595579198345	1.22021870433499	0.587943297997434	0.0108	0.0081	0.0663	0.0174	0.048	0.0263	0.0259	0.0214	0.0039	0.0451	0.0429	0.1049	0.0044	0.0366	0.1066	0.0204	0.0236	0.004	0.003	0.0189	0.0102	0.1404	0.0346	0.1109	0.0576	0.0029
11	rs504683	75051233	0.73	0.902267913485346	0.78	1.32595579198345	1.24755470440282	0.511072010681904	0.0103	0.0083	0.0666	0.0169	0.049	0.0259	0.0259	0.0206	0.0033	0.0465	0.0421	0.1038	0.0041	0.0374	0.109	0.0204	0.0239	0.0038	0.0028	0.019	0.0102	0.1406	0.0341	0.1113	0.0568	0.0025
11	rs12797588	75059184	0.73	0.902267913485346	0.78	1.32595579198345	1.27691886242334	0.579115148699876	0.0103	0.0083	0.0665	0.017	0.0492	0.0258	0.0259	0.0205	0.0033	0.0467	0.0421	0.1035	0.004	0.0375	0.1096	0.0203	0.0239	0.0037	0.0028	0.0191	0.0102	0.1408	0.034	0.1111	0.0566	0.0024
11	rs78757099	75059358	0.73	0.902267913485346	0.78	1.32595579198345	1.27398956386715	0.566357846757631	0.0103	0.0083	0.0665	0.017	0.0492	0.0258	0.0259	0.0205	0.0033	0.0467	0.0421	0.1035	0.004	0.0375	0.1096	0.0203	0.0239	0.0037	0.0028	0.0191	0.0102	0.1408	0.034	0.1111	0.0566	0.0024
11	rs2510894	75062178	0.73	0.902267913485346	0.78	1.32595579198345	1.33065917091597	0.590940743840993	0.0105	0.0083	0.0663	0.017	0.0493	0.0258	0.0257	0.0206	0.0032	0.0467	0.0423	0.1034	0.004	0.0375	0.1097	0.0203	0.0237	0.0036	0.0027	0.0194	0.0102	0.141	0.0339	0.111	0.0566	0.0024
11	rs73004237	75078236	0.73	0.902267913485346	0.77	1.42140104222308	1.28145962297816	0.471512706534189	0.0108	0.0082	0.0668	0.0168	0.0498	0.0248	0.0254	0.0208	0.0032	0.0468	0.0428	0.1028	0.0036	0.038	0.1103	0.0204	0.0235	0.0031	0.0023	0.0196	0.0102	0.1419	0.0339	0.1105	0.0566	0.0022
11	rs11236411	75081208	0.73	0.902267913485346	0.77	1.42140104222308	1.29416844804186	0.435440935232717	0.0108	0.0082	0.0669	0.0168	0.0499	0.0247	0.0253	0.0208	0.0032	0.0468	0.0429	0.1028	0.0036	0.0378	0.1103	0.0203	0.0235	0.0031	0.0023	0.0198	0.0102	0.1419	0.034	0.1105	0.0566	0.0022
11	rs477625	75086743	0.73	0.902267913485346	0.77	1.42140104222308	1.31953755467794	0.465583084261449	0.0108	0.0082	0.0669	0.0167	0.0499	0.0247	0.0253	0.0208	0.0032	0.0469	0.0431	0.1027	0.0035	0.0379	0.1102	0.0203	0.0235	0.003	0.0023	0.0198	0.0102	0.142	0.034	0.1104	0.0566	0.0022
11	rs79854770	75100940	0.73	0.902267913485346	0.77	1.42140104222308	1.3529113452057	0.387034799202471	0.0109	0.0083	0.0674	0.0161	0.05	0.0246	0.0251	0.0206	0.0032	0.047	0.043	0.1024	0.0036	0.038	0.1102	0.0206	0.0232	0.0031	0.002	0.02	0.0105	0.1424	0.0339	0.1104	0.0565	0.0022
11	rs35597977	75101105	0.73	0.902267913485346	0.77	1.42140104222308	1.3650104090412	0.411043539350874	0.0109	0.0083	0.0675	0.0162	0.05	0.0246	0.0251	0.0206	0.0032	0.047	0.043	0.1023	0.0034	0.038	0.1102	0.0206	0.0233	0.0031	0.002	0.02	0.0105	0.1423	0.0338	0.1104	0.0566	0.0021
11	rs663235	75102037	0.73	0.902267913485346	0.77	1.42140104222308	1.36859948465027	0.40455063014013	0.0109	0.0083	0.0675	0.0162	0.05	0.0246	0.0251	0.0205	0.0032	0.047	0.043	0.1023	0.0034	0.0381	0.1102	0.0207	0.0233	0.0031	0.0019	0.02	0.0105	0.1423	0.0338	0.1104	0.0565	0.0022
11	rs536516	75104704	0.73	0.902267913485346	0.77	1.42140104222308	1.41400497517564	0.415605303304628	0.0109	0.0083	0.0678	0.0161	0.05	0.0246	0.0251	0.0205	0.0032	0.047	0.043	0.1022	0.0035	0.0382	0.1103	0.0207	0.0233	0.0032	0.0017	0.02	0.0105	0.1422	0.0338	0.1104	0.0566	0.0022
11	rs3133186	75109868	0.73	0.902267913485346	0.77	1.42140104222308	1.4728029591038	0.634006759949058	0.0109	0.0083	0.069	0.0157	0.05	0.0244	0.0248	0.0206	0.0032	0.047	0.0429	0.1012	0.0031	0.0396	0.1111	0.0205	0.0228	0.003	0.0017	0.0203	0.0103	0.1419	0.0329	0.1108	0.0571	0.0021
11	rs747545	75116487	0.73	0.902267913485346	0.76	1.52086998948804	1.52711629923218	0.71336633217318	0.0109	0.0084	0.0687	0.0156	0.0502	0.0243	0.0242	0.0207	0.0032	0.0474	0.043	0.1022	0.003	0.04	0.1108	0.0207	0.0224	0.0027	0.0017	0.0204	0.0104	0.1416	0.0329	0.111	0.0572	0.002
11	rs4348932	75116959	0.73	0.902267913485346	0.76	1.52086998948804	1.56283779361026	0.708298316187511	0.0109	0.0084	0.0687	0.0157	0.0502	0.0243	0.0242	0.0208	0.0032	0.0474	0.043	0.1022	0.0027	0.04	0.1108	0.0207	0.0225	0.0027	0.0017	0.0204	0.0104	0.1416	0.0329	0.111	0.0572	0.002
11	rs78250561	75122994	0.73	0.902267913485346	0.77	1.42140104222308	1.54493967272818	0.661589962368176	0.0109	0.0084	0.0687	0.0156	0.0503	0.0244	0.0242	0.0208	0.0032	0.0475	0.0428	0.1021	0.0028	0.0401	0.1108	0.0207	0.0224	0.0027	0.0017	0.0204	0.0104	0.1414	0.0328	0.1109	0.0572	0.002
11	rs532751	75129007	0.73	0.902267913485346	0.77	1.42140104222308	1.62492591787257	0.731917351072547	0.011	0.0084	0.0687	0.0156	0.0503	0.0244	0.0241	0.0209	0.0032	0.0477	0.0427	0.102	0.0028	0.0401	0.1108	0.0207	0.0224	0.0027	0.0017	0.0205	0.0104	0.1413	0.0328	0.1108	0.0573	0.002
11	rs73006119	75132408	0.73	0.902267913485346	0.78	1.32595579198345	1.56660992933625	0.658365309135159	0.0111	0.0084	0.0687	0.0156	0.0506	0.0243	0.024	0.0209	0.0032	0.0478	0.0425	0.1019	0.0029	0.0402	0.1106	0.0207	0.0224	0.0027	0.0017	0.0204	0.0104	0.1414	0.0327	0.111	0.0572	0.002
11	rs11539810	75133765	0.73	0.902267913485346	0.78	1.32595579198345	1.55540510085344	0.633571138114317	0.0111	0.0084	0.0687	0.0156	0.0505	0.0243	0.024	0.0209	0.0032	0.0478	0.0425	0.1019	0.0029	0.0402	0.1106	0.0207	0.0224	0.0027	0.0017	0.0204	0.0104	0.1414	0.0327	0.111	0.0573	0.002
11	rs499745	75140047	0.73	0.902267913485346	0.77	1.42140104222308	1.50142627715658	0.549035730268748	0.0111	0.0084	0.069	0.0155	0.0504	0.0242	0.0237	0.021	0.0032	0.0479	0.0421	0.1021	0.0029	0.0402	0.1102	0.0207	0.0224	0.0026	0.0017	0.0203	0.0105	0.142	0.0327	0.1112	0.0575	0.002
11	rs565976	75142226	0.73	0.902267913485346	0.77	1.42140104222308	1.45350243228791	0.575564549749193	0.0111	0.0084	0.069	0.0155	0.0503	0.0241	0.0237	0.021	0.0031	0.048	0.0421	0.1022	0.0029	0.0404	0.11	0.0207	0.0224	0.0026	0.0017	0.0201	0.0102	0.1422	0.0328	0.1111	0.0578	0.002
11	rs539199	75142918	0.73	0.902267913485346	0.77	1.42140104222308	1.4428974664705	0.54931633183384	0.0111	0.0084	0.069	0.0155	0.0503	0.0241	0.0237	0.021	0.0031	0.048	0.0421	0.1019	0.0029	0.0404	0.11	0.0207	0.0224	0.0026	0.0017	0.0201	0.0102	0.1425	0.0328	0.1111	0.0578	0.002
11	rs571353	75152243	0.73	0.902267913485346	0.77	1.42140104222308	0.674521396794242	0.347314150895086	0.011	0.0082	0.0698	0.0135	0.0514	0.023	0.0213	0.0218	0.0027	0.0467	0.0413	0.0996	0.0027	0.0424	0.1142	0.019	0.0191	0.003	0.0023	0.0193	0.0118	0.1467	0.0326	0.1115	0.0579	0.0022
11	rs7107598	75177399	0.73	0.902267913485346	0.77	1.42140104222308	0.457986509033698	0.241536117976837	0.011	0.0083	0.0701	0.0131	0.0522	0.0224	0.0205	0.0221	0.0026	0.0458	0.0409	0.1	0.0027	0.043	0.1146	0.0189	0.0187	0.0032	0.0025	0.0194	0.012	0.1467	0.0326	0.1122	0.0576	0.0023
11	rs12794222	75179829	0.73	0.902267913485346	0.77	1.42140104222308	0.456778684392369	0.238983484682923	0.011	0.0083	0.0701	0.0131	0.0522	0.0223	0.0205	0.0221	0.0026	0.0458	0.0409	0.1	0.0027	0.043	0.1145	0.0189	0.0187	0.0032	0.0025	0.0194	0.012	0.1467	0.0326	0.1122	0.0576	0.0023
11	rs74925505	75195611	0.73	0.902267913485346	0.78	1.32595579198345	0.414862054988512	0.162143937391934	0.011	0.0084	0.0703	0.013	0.0524	0.0221	0.0201	0.0222	0.0026	0.0456	0.0409	0.0999	0.0027	0.0433	0.1146	0.0188	0.0185	0.0033	0.0025	0.0194	0.0121	0.1467	0.0326	0.1125	0.0575	0.0023
11	rs61897413	75198631	0.73	0.902267913485346	0.78	1.32595579198345	0.415322559854079	0.196451224054656	0.011	0.0084	0.0706	0.013	0.0524	0.022	0.02	0.0223	0.0025	0.0455	0.0408	0.0998	0.0027	0.0434	0.1147	0.0188	0.0185	0.0033	0.0025	0.0194	0.0121	0.1466	0.0325	0.1126	0.0575	0.0024
11	rs11600640	75201091	0.73	0.902267913485346	0.79	1.23450020912344	0.405648688555911	0.181485307142046	0.011	0.0084	0.0707	0.013	0.0525	0.022	0.0199	0.0224	0.0025	0.0454	0.0408	0.0998	0.0026	0.0435	0.1147	0.0188	0.0185	0.0033	0.0025	0.0194	0.0122	0.1467	0.0325	0.1126	0.0574	0.0024
11	rs550957	75202936	0.73	0.902267913485346	0.79	1.23450020912344	0.398792626558566	0.192620440772348	0.011	0.0084	0.0707	0.013	0.0525	0.022	0.0199	0.0224	0.0025	0.0454	0.0408	0.0998	0.0026	0.0435	0.1148	0.0188	0.0184	0.0033	0.0025	0.0195	0.0122	0.1467	0.0325	0.1126	0.0574	0.0024
11	rs72989908	75209828	0.73	0.902267913485346	0.79	1.23450020912344	0.323840026770788	0.126747391541924	0.011	0.0084	0.0707	0.0129	0.0525	0.0219	0.0198	0.0224	0.0025	0.0453	0.0408	0.0998	0.0027	0.0437	0.1149	0.0187	0.0182	0.0034	0.0025	0.0194	0.0122	0.1469	0.0325	0.1125	0.0573	0.0024
11	rs74926718	75214920	0.73	0.902267913485346	0.79	1.23450020912344	0.304580061537553	0.127014223747842	0.011	0.0084	0.0707	0.0129	0.0523	0.0218	0.0198	0.0224	0.0025	0.0452	0.0409	0.0998	0.0027	0.0438	0.115	0.0186	0.0179	0.0034	0.0026	0.0195	0.0122	0.1471	0.0325	0.1124	0.0572	0.0025
11	rs72989918	75219230	0.73	0.902267913485346	0.8	1.14699780192835	0.258719560459295	0.157308779897678	0.0109	0.0085	0.0707	0.0129	0.0523	0.0216	0.0197	0.0223	0.0026	0.045	0.0409	0.0998	0.0029	0.0442	0.1153	0.0183	0.0174	0.0035	0.0026	0.0194	0.0122	0.1476	0.0326	0.1122	0.057	0.0026
11	rs72989923	75221903	0.73	0.902267913485346	0.82	0.983693090035176	0.241461765971642	0.127726796987499	0.0109	0.0085	0.0707	0.0129	0.0523	0.0214	0.0196	0.022	0.0025	0.0448	0.0408	0.0996	0.0031	0.0445	0.1163	0.018	0.0167	0.0037	0.0028	0.0196	0.0121	0.1482	0.0327	0.1117	0.057	0.0027
11	rs117544695	75229666	0.73	0.902267913485346	0.82	0.983693090035176	0.26287493594595	0.149492642432716	0.0109	0.0085	0.0707	0.0129	0.0523	0.0214	0.0196	0.022	0.0026	0.0447	0.0408	0.0995	0.0032	0.0446	0.1164	0.0179	0.0165	0.0038	0.0028	0.0196	0.0121	0.1483	0.0327	0.1116	0.057	0.0027
11	rs116795834	75231095	0.73	0.902267913485346	0.82	0.983693090035176	0.273281710924485	0.145638438187969	0.0109	0.0085	0.0706	0.0129	0.0523	0.0214	0.0196	0.022	0.0026	0.0446	0.0408	0.0995	0.0032	0.0446	0.1167	0.0179	0.0166	0.0038	0.0028	0.0196	0.012	0.1483	0.0327	0.1116	0.0569	0.0028
11	rs1790305	75232607	0.73	0.902267913485346	0.82	0.983693090035176	0.282773153734686	0.160300473335357	0.0109	0.0085	0.0706	0.0129	0.0523	0.0214	0.0196	0.022	0.0026	0.0446	0.0408	0.0995	0.0032	0.0447	0.1167	0.0179	0.0166	0.0038	0.0028	0.0196	0.012	0.1483	0.0327	0.1116	0.0569	0.0028
11	rs590260	75241027	0.73	0.902267913485346	0.82	0.983693090035176	0.273142751108575	0.164092450458626	0.0109	0.0085	0.0706	0.0129	0.0523	0.0214	0.0196	0.022	0.0025	0.0446	0.0407	0.0994	0.0032	0.0447	0.1168	0.0179	0.0165	0.0038	0.0028	0.0196	0.012	0.1484	0.0327	0.1116	0.0569	0.0028
11	rs112025199	75245297	0.73	0.902267913485346	0.82	0.983693090035176	0.279715054191798	0.154050674514486	0.0109	0.0085	0.0705	0.0129	0.0523	0.0213	0.0196	0.022	0.0026	0.0445	0.0406	0.0992	0.0033	0.0448	0.117	0.0179	0.0163	0.0039	0.0028	0.0196	0.012	0.1487	0.0327	0.1116	0.0568	0.0028
11	rs118156061	75245741	0.73	0.902267913485346	0.78	1.32595579198345	0.281453630001226	0.153478242882587	0.0109	0.0085	0.0705	0.0129	0.0523	0.0213	0.0196	0.022	0.0026	0.0445	0.0406	0.0992	0.0033	0.0448	0.117	0.0179	0.0163	0.0039	0.0028	0.0196	0.012	0.1487	0.0327	0.1116	0.0567	0.0028
11	rs61895075	75247543	0.73	0.902267913485346	0.78	1.32595579198345	0.304089369734138	0.189943862760681	0.0109	0.0085	0.0707	0.0129	0.0523	0.0213	0.0196	0.022	0.0026	0.0445	0.0405	0.0991	0.0034	0.0448	0.1171	0.018	0.0162	0.0039	0.0029	0.0196	0.012	0.1488	0.0327	0.1116	0.0566	0.0029
11	rs61895076	75248149	0.73	0.902267913485346	0.78	1.32595579198345	0.303109242784778	0.198741025907447	0.0109	0.0085	0.0708	0.0129	0.0522	0.0213	0.0196	0.022	0.0026	0.0445	0.0404	0.0991	0.0034	0.0447	0.1171	0.018	0.0162	0.0039	0.0029	0.0197	0.012	0.1489	0.0327	0.1116	0.0566	0.0029
11	rs10899091	75255792	0.73	0.902267913485346	0.78	1.32595579198345	0.278029021714094	0.234895375970561	0.0109	0.0085	0.0713	0.013	0.0515	0.0212	0.019	0.0219	0.0027	0.0439	0.0401	0.0984	0.0036	0.045	0.1181	0.0182	0.016	0.0041	0.003	0.0195	0.0121	0.1512	0.032	0.1112	0.056	0.0031
11	rs35445328	75257497	0.73	0.902267913485346	0.78	1.32595579198345	1.71033889071178	0.31959099796128	0.0109	0.0085	0.0713	0.013	0.0514	0.0212	0.0188	0.0219	0.0026	0.0437	0.0398	0.0974	0.0038	0.045	0.1181	0.0182	0.0159	0.0043	0.0053	0.0194	0.0121	0.1513	0.0321	0.1104	0.0559	0.0031
11	rs617617	75258730	0.73	0.902267913485346	0.78	1.32595579198345	5.90418783315261	0.517697429992464	0.0109	0.0084	0.0716	0.0131	0.0515	0.0211	0.0187	0.0214	0.0026	0.0437	0.0396	0.0965	0.0038	0.0449	0.1181	0.0183	0.016	0.0044	0.0071	0.0193	0.012	0.1511	0.0321	0.1101	0.0559	0.003
11	rs79794175	75259052	0.73	0.902267913485346	0.78	1.32595579198345	6.64386164443329	0.485469178457945	0.0108	0.0083	0.0713	0.0129	0.0519	0.0207	0.0187	0.0214	0.0024	0.0438	0.0397	0.0969	0.0037	0.045	0.1183	0.0183	0.016	0.004	0.0071	0.0193	0.012	0.1517	0.0322	0.1107	0.0559	0.0024
11	rs72991837	75259148	0.73	0.902267913485346	0.78	1.32595579198345	6.6848409811275	0.441399942218736	0.0108	0.0083	0.0713	0.0129	0.0519	0.0206	0.0187	0.0214	0.0024	0.0438	0.0397	0.0969	0.0037	0.045	0.1183	0.0182	0.016	0.004	0.0071	0.0193	0.012	0.1517	0.0322	0.1108	0.0559	0.0024
11	rs55669825	75266359	0.73	0.902267913485346	0.77	1.42140104222308	5.68604170854429	0.498707890579933	0.0109	0.0081	0.0716	0.013	0.0518	0.0207	0.0186	0.0212	0.0024	0.0434	0.0396	0.0967	0.0037	0.0456	0.119	0.0186	0.0154	0.0041	0.0068	0.0193	0.0119	0.1526	0.032	0.1109	0.055	0.0024
11	rs623136	75272411	0.73	0.902267913485346	0.77	1.42140104222308	4.2431901737804	0.380522083691807	0.011	0.0078	0.0721	0.0132	0.0518	0.0211	0.0184	0.0207	0.0023	0.0425	0.0394	0.0961	0.0038	0.0466	0.1195	0.0183	0.0144	0.0044	0.0064	0.0197	0.0119	0.1534	0.032	0.1117	0.0545	0.0025
11	rs11236457	75274061	0.73	0.902267913485346	0.77	1.42140104222308	2.81850418514947	0.307063607039334	0.0117	0.0078	0.0725	0.0131	0.0519	0.0211	0.018	0.0207	0.0023	0.0422	0.0397	0.096	0.0037	0.0469	0.1192	0.018	0.0142	0.0046	0.0057	0.0197	0.0119	0.1532	0.0323	0.1122	0.0544	0.0025
11	rs590121	75274150	0.73	0.902267913485346	0.76	1.52086998948804	2.88893236963842	0.323596878928943	0.0118	0.0078	0.0725	0.0132	0.0519	0.0211	0.0181	0.0207	0.0023	0.0422	0.0397	0.096	0.0037	0.0469	0.1192	0.018	0.0142	0.0046	0.0057	0.0197	0.0119	0.1532	0.0323	0.1122	0.0544	0.0024
11	rs56102084	75275004	0.73	0.902267913485346	0.76	1.52086998948804	2.71684039298002	0.27236458532069	0.0118	0.0078	0.0723	0.0132	0.0519	0.021	0.0181	0.0206	0.0022	0.0422	0.0399	0.0962	0.0036	0.047	0.1194	0.0179	0.0142	0.0046	0.0056	0.0194	0.0119	0.1534	0.0321	0.1124	0.0543	0.0024
11	rs606452	75276178	0.73	0.902267913485346	0.76	1.52086998948804	2.70509788855189	0.309341129294488	0.0117	0.0078	0.0723	0.0132	0.0519	0.0209	0.0181	0.0205	0.0022	0.0422	0.04	0.0963	0.0036	0.047	0.1195	0.0179	0.0142	0.0047	0.0056	0.0192	0.0119	0.1536	0.0321	0.1124	0.0542	0.0024
11	rs74381725	75281150	0.73	0.902267913485346	0.76	1.52086998948804	2.57202144588266	0.309701196533519	0.0117	0.0078	0.0723	0.0133	0.0519	0.0208	0.0181	0.0204	0.0022	0.0421	0.0401	0.0965	0.0036	0.047	0.1198	0.0179	0.0142	0.0047	0.0056	0.0188	0.0119	0.1536	0.0319	0.1124	0.0541	0.0024
11	rs614604	75281209	0.73	0.902267913485346	0.76	1.52086998948804	2.58057206523532	0.331040118445751	0.0117	0.0078	0.0723	0.0133	0.0519	0.0208	0.0181	0.0204	0.0022	0.0421	0.0401	0.0965	0.0036	0.047	0.1198	0.0179	0.0142	0.0047	0.0056	0.0188	0.0119	0.1536	0.0319	0.1124	0.0541	0.0024
11	rs634552	75282052	0.73	0.902267913485346	0.76	1.52086998948804	2.48842925500199	0.264777923715796	0.0117	0.0078	0.0723	0.0133	0.0519	0.0208	0.0181	0.0204	0.0022	0.0421	0.0402	0.0965	0.0036	0.047	0.1198	0.0178	0.0142	0.0047	0.0056	0.0188	0.0119	0.1536	0.0319	0.1124	0.0541	0.0024
11	rs540808	75286749	0.73	0.902267913485346	0.76	1.52086998948804	2.37804878679705	0.32457021025681	0.0116	0.0077	0.0723	0.0136	0.0516	0.0206	0.018	0.0201	0.0023	0.0423	0.0404	0.0965	0.0037	0.0474	0.1196	0.0174	0.0141	0.005	0.0057	0.0189	0.0119	0.1546	0.0323	0.1114	0.0535	0.0025
11	rs112883957	75286826	0.73	0.902267913485346	0.76	1.52086998948804	2.43830916882268	0.32371849835209	0.0116	0.0077	0.0724	0.0135	0.0516	0.0206	0.018	0.0201	0.0023	0.0422	0.0407	0.0966	0.0037	0.0473	0.1196	0.0174	0.0141	0.0051	0.0057	0.0189	0.0118	0.1546	0.0323	0.1114	0.0534	0.0025
11	rs608830	75287219	0.73	0.902267913485346	0.75	1.62439437893061	2.35904430280481	0.32043950100801	0.0116	0.0077	0.0725	0.0135	0.0515	0.0206	0.0181	0.0201	0.0023	0.0422	0.0407	0.0965	0.0037	0.0469	0.1194	0.0173	0.0141	0.0051	0.0057	0.019	0.0118	0.1548	0.0326	0.1115	0.0533	0.0025
11	rs609309	75287341	0.74	0.82166312078733	0.75	1.62439437893061	2.34956019728923	0.326885308073674	0.0116	0.0077	0.0725	0.0135	0.0515	0.0206	0.0181	0.0201	0.0023	0.0422	0.0407	0.0964	0.0038	0.0468	0.1191	0.0173	0.0141	0.0051	0.0057	0.019	0.0118	0.1552	0.0326	0.1115	0.0533	0.0025
11	rs11236460	75294923	0.73	0.902267913485346	0.75	1.62439437893061	0.288799675112944	0.337054780545541	0.0123	0.0078	0.0714	0.013	0.0516	0.02	0.0184	0.0215	0.0028	0.0411	0.042	0.0931	0.0038	0.048	0.1166	0.0155	0.0146	0.006	0.0032	0.0202	0.0136	0.1604	0.0328	0.1109	0.0515	0.0031
11	rs61895095	75298468	0.73	0.902267913485346	0.75	1.62439437893061	0.250516958980521	0.294805328227394	0.0123	0.0078	0.0714	0.0129	0.0516	0.0199	0.0184	0.0216	0.0027	0.041	0.0418	0.0929	0.0038	0.0481	0.1166	0.0155	0.0145	0.0059	0.003	0.0202	0.0138	0.1608	0.0328	0.1111	0.0512	0.0031
11	rs35165133	75298917	0.73	0.902267913485346	0.75	1.62439437893061	0.249854633906671	0.306704457765356	0.0123	0.0078	0.0714	0.013	0.0516	0.0199	0.0185	0.0216	0.0027	0.041	0.0418	0.0929	0.0038	0.0481	0.1166	0.0154	0.0145	0.0059	0.003	0.0202	0.0138	0.1609	0.0328	0.1111	0.0512	0.0031
11	rs2511005	75307363	0.73	0.902267913485346	0.75	1.62439437893061	0.248664869327717	0.214266761911741	0.0124	0.0078	0.0714	0.013	0.0517	0.0199	0.0186	0.0218	0.0026	0.0411	0.0416	0.0925	0.0038	0.0484	0.1156	0.0153	0.0144	0.0058	0.0027	0.0204	0.0145	0.1615	0.0329	0.1113	0.051	0.0032
11	rs76350346	75316199	0.72	0.987657439684474	0.75	1.62439437893061	0.25379848030037	0.257598741761976	0.0125	0.0078	0.0715	0.013	0.0516	0.0199	0.0186	0.022	0.0027	0.0412	0.0416	0.0926	0.0039	0.0487	0.115	0.0154	0.0141	0.0057	0.0026	0.0204	0.0148	0.1617	0.0328	0.1106	0.0513	0.0034
11	rs479150	75324544	0.72	0.987657439684474	0.81	1.06340942734078	0.311891219238896	0.319469837439548	0.0126	0.0078	0.0717	0.0129	0.0513	0.0199	0.0186	0.0221	0.0029	0.0411	0.0421	0.0924	0.004	0.0488	0.1143	0.0156	0.0137	0.0058	0.0025	0.0204	0.0152	0.162	0.0329	0.1098	0.0515	0.0037
11	rs663515	75343529	0.72	0.987657439684474	0.81	1.06340942734078	0.319797303754693	0.306106154812326	0.0126	0.0078	0.0725	0.0128	0.051	0.0196	0.0186	0.0219	0.0029	0.0416	0.0421	0.0916	0.004	0.049	0.1143	0.0155	0.0133	0.0057	0.0024	0.0203	0.0152	0.1625	0.0329	0.1102	0.0514	0.0036
11	rs12576145	75346380	0.72	0.987657439684474	0.84	0.835693000351761	0.317534974386708	0.282816026903884	0.0125	0.0078	0.0725	0.0127	0.0508	0.0194	0.0183	0.022	0.0028	0.0418	0.0423	0.0915	0.0041	0.049	0.1143	0.0156	0.0131	0.0056	0.0023	0.0203	0.0152	0.1627	0.0329	0.1107	0.0516	0.0036
11	rs80339693	75353891	0.72	0.987657439684474	0.84	0.835693000351761	0.322219744139416	0.297410966297307	0.0125	0.0078	0.0725	0.0127	0.0508	0.0194	0.0183	0.022	0.0028	0.0418	0.0423	0.0915	0.0041	0.049	0.1143	0.0156	0.0131	0.0056	0.0023	0.0203	0.0152	0.1627	0.0329	0.1107	0.0516	0.0036
11	rs527048	75371182	0.72	0.987657439684474	0.84	0.835693000351761	0.328726390064156	0.331284996328168	0.0125	0.0079	0.0725	0.0127	0.0508	0.0193	0.0183	0.022	0.0029	0.0416	0.0423	0.0915	0.0041	0.0491	0.1143	0.0155	0.0131	0.0057	0.0023	0.0203	0.0152	0.1625	0.0329	0.1108	0.0517	0.0037
11	rs2509615	75390897	0.72	0.987657439684474	0.84	0.835693000351761	0.259034464348838	0.268103259406662	0.0124	0.0079	0.0728	0.0128	0.0509	0.0192	0.0185	0.0221	0.0029	0.0413	0.0426	0.0911	0.0041	0.0488	0.1142	0.0157	0.0132	0.0056	0.0023	0.0201	0.0155	0.1627	0.0328	0.1103	0.0517	0.0037
11	rs516612	75399730	0.72	0.987657439684474	0.84	0.835693000351761	0.197857110291727	0.23876192736424	0.0123	0.0078	0.073	0.013	0.0515	0.0189	0.0183	0.0224	0.003	0.0415	0.0431	0.0906	0.0042	0.0489	0.1144	0.0155	0.0132	0.0055	0.0023	0.02	0.0158	0.1628	0.032	0.11	0.0515	0.0038
11	rs675028	75409066	0.72	0.987657439684474	0.84	0.835693000351761	0.197160631089572	0.228205386790011	0.0122	0.0077	0.0731	0.0132	0.0519	0.0188	0.0182	0.0226	0.003	0.0416	0.0432	0.0903	0.0042	0.049	0.1146	0.0155	0.0132	0.0054	0.0023	0.0199	0.016	0.1631	0.0314	0.1099	0.0513	0.0038
11	rs668348	75409819	0.72	0.987657439684474	0.84	0.835693000351761	0.207555492030611	0.239094288042462	0.0122	0.0077	0.0733	0.0132	0.0519	0.0189	0.0182	0.0223	0.003	0.0416	0.0432	0.0901	0.0042	0.049	0.1147	0.0155	0.0132	0.0054	0.0022	0.0199	0.016	0.1632	0.0313	0.1101	0.0512	0.0038
11	rs7120248	75414286	0.72	0.987657439684474	0.84	0.835693000351761	0.205294058452158	0.257145012194247	0.0122	0.0077	0.0732	0.0132	0.052	0.0189	0.0182	0.0224	0.0031	0.0416	0.0433	0.09	0.0042	0.049	0.1147	0.0155	0.0134	0.0054	0.0023	0.0199	0.016	0.1633	0.0312	0.1098	0.051	0.0038
11	rs7111913	75419003	0.72	0.987657439684474	0.84	0.835693000351761	0.194925929088079	0.208518330387041	0.0121	0.0077	0.0729	0.0131	0.052	0.0189	0.0181	0.0227	0.0031	0.0415	0.0432	0.09	0.0044	0.0492	0.115	0.0153	0.0134	0.0054	0.0023	0.0198	0.0161	0.1638	0.0311	0.1095	0.0507	0.0038
11	rs534299	75424546	0.72	0.987657439684474	0.84	0.835693000351761	0.200227794664097	0.215229846873593	0.012	0.0077	0.0726	0.013	0.052	0.0188	0.0181	0.023	0.0031	0.0415	0.0432	0.09	0.0046	0.0494	0.1154	0.0152	0.0135	0.0053	0.0023	0.0198	0.0162	0.1642	0.0311	0.1091	0.0503	0.0038
11	rs554202	75428958	0.72	0.987657439684474	0.84	0.835693000351761	0.191334997232554	0.269713202955679	0.0119	0.0077	0.0723	0.0131	0.052	0.0189	0.018	0.0233	0.0031	0.0414	0.0431	0.0901	0.0048	0.0496	0.1154	0.0154	0.0136	0.0053	0.0023	0.0196	0.0164	0.1643	0.0311	0.1088	0.0498	0.0039
11	rs623693	75429459	0.72	0.987657439684474	0.84	0.835693000351761	0.196465549667674	0.249470313126324	0.0119	0.0077	0.0723	0.0131	0.052	0.0189	0.0181	0.0233	0.0031	0.0414	0.043	0.0901	0.0048	0.0495	0.1155	0.0154	0.0136	0.0053	0.0023	0.0196	0.0164	0.1646	0.0311	0.1086	0.0498	0.0039
11	rs117111120	75434829	0.73	0.902267913485346	0.84	0.835693000351761	0.219359839509541	0.114018222871647	0.0114	0.0074	0.0728	0.0135	0.0507	0.0185	0.0183	0.0236	0.0031	0.0411	0.0428	0.0903	0.0047	0.0502	0.1167	0.0155	0.014	0.0046	0.0022	0.0196	0.0174	0.1668	0.031	0.1066	0.0487	0.0036
11	rs11823410	75436116	0.72	0.987657439684474	0.84	0.835693000351761	0.291526595856564	0.0920228242190102	0.011	0.0074	0.0729	0.0137	0.0504	0.0182	0.0183	0.0238	0.0031	0.041	0.0426	0.0904	0.0046	0.051	0.1174	0.0155	0.0144	0.0041	0.0021	0.0197	0.0182	0.1687	0.0308	0.1047	0.048	0.0035
11	rs75041773	75443629	0.73	0.902267913485346	0.84	0.835693000351761	0.309559509297676	0.046150496103124	0.0107	0.0074	0.0729	0.0139	0.0505	0.0179	0.0182	0.0237	0.003	0.0419	0.0422	0.0902	0.0043	0.0508	0.1181	0.0156	0.0145	0.0038	0.0021	0.0196	0.0185	0.1694	0.0308	0.1038	0.0475	0.0034
11	rs78182034	75448804	0.73	0.902267913485346	0.84	0.835693000351761	0.333084754631719	0.0501665127270502	0.0107	0.0074	0.0729	0.014	0.0506	0.0179	0.0182	0.0236	0.003	0.0422	0.0421	0.0902	0.0042	0.0508	0.1182	0.0157	0.0145	0.0037	0.0021	0.0195	0.0187	0.1696	0.0309	0.1035	0.0474	0.0034
11	rs11236513	75450445	0.73	0.902267913485346	0.84	0.835693000351761	0.341995441916016	0.0554705311692751	0.0106	0.0074	0.0729	0.014	0.0506	0.0179	0.0183	0.0237	0.003	0.0422	0.0422	0.0901	0.0042	0.0509	0.1182	0.0157	0.0146	0.0037	0.0021	0.0196	0.0187	0.1695	0.0309	0.1034	0.0474	0.0034
11	rs11821808	75451187	0.73	0.902267913485346	0.84	0.835693000351761	0.339548415099373	0.0559175756741333	0.0106	0.0074	0.0729	0.0141	0.0506	0.0179	0.0183	0.0237	0.003	0.0422	0.0422	0.0901	0.0042	0.0509	0.1181	0.0158	0.0147	0.0037	0.0021	0.0196	0.0187	0.1695	0.031	0.1033	0.0474	0.0034
11	rs499974	75455021	0.73	0.902267913485346	0.84	0.835693000351761	0.301446873935219	0.05739727393325	0.0105	0.0073	0.0729	0.014	0.0507	0.0179	0.0183	0.0238	0.003	0.0421	0.0422	0.0902	0.0041	0.0508	0.1181	0.0158	0.0147	0.0036	0.002	0.0196	0.0188	0.1693	0.0311	0.1034	0.0477	0.0033
11	rs61898005	75481331	0.73	0.902267913485346	0.84	0.835693000351761	0.314132350774994	0.0401571546215348	0.0103	0.0073	0.0726	0.014	0.0507	0.0178	0.0184	0.024	0.0029	0.0423	0.0421	0.0904	0.0041	0.0509	0.118	0.0157	0.0147	0.0034	0.0019	0.0195	0.0189	0.1696	0.0312	0.1035	0.0478	0.0031
11	rs76046281	75482266	0.73	0.902267913485346	0.84	0.835693000351761	0.315731184207025	0.0395509206262521	0.0103	0.0073	0.0726	0.014	0.0507	0.0178	0.0184	0.024	0.0028	0.0423	0.0421	0.0904	0.0041	0.0509	0.118	0.0157	0.0147	0.0034	0.0019	0.0195	0.0189	0.1697	0.0312	0.1035	0.0478	0.0031
11	rs17134356	75526190	0.72	0.987657439684474	0.84	0.835693000351761	0.358737197924062	0.0244924375674286	0.01	0.0072	0.0722	0.014	0.0507	0.0178	0.0186	0.0242	0.0027	0.0426	0.0421	0.0905	0.004	0.0514	0.118	0.0154	0.0146	0.0032	0.0018	0.0195	0.0191	0.1699	0.0313	0.1034	0.048	0.0029
11	rs7118567	75526481	0.72	0.987657439684474	0.84	0.835693000351761	0.360932630587781	0.0245364390200317	0.01	0.0072	0.0722	0.014	0.0507	0.0178	0.0186	0.0242	0.0027	0.0427	0.0421	0.0905	0.004	0.0514	0.118	0.0154	0.0146	0.0032	0.0018	0.0195	0.0191	0.1699	0.0313	0.1034	0.048	0.0029
11	rs116941215	75540112	0.72	0.987657439684474	0.84	0.835693000351761	0.363457798861436	0.0250673839259533	0.01	0.0072	0.0724	0.014	0.0508	0.0176	0.0185	0.0242	0.0027	0.0427	0.0421	0.0905	0.004	0.0514	0.1179	0.0154	0.0146	0.0032	0.0018	0.0195	0.0191	0.1701	0.0314	0.1034	0.0481	0.0028
11	rs117168815	75544302	0.72	0.987657439684474	0.84	0.835693000351761	0.362597154023106	0.0284600247675554	0.0099	0.0072	0.0724	0.014	0.0507	0.0176	0.0185	0.0243	0.0026	0.0427	0.042	0.0905	0.0039	0.0515	0.1179	0.0154	0.0146	0.0032	0.0018	0.0195	0.0191	0.1702	0.0314	0.1033	0.0481	0.0028
11	rs12224062	75546426	0.72	0.987657439684474	0.84	0.835693000351761	0.367614263714558	0.0335665993151485	0.0099	0.0072	0.0724	0.014	0.0507	0.0175	0.0185	0.0243	0.0026	0.0427	0.042	0.0905	0.0039	0.0515	0.1179	0.0154	0.0146	0.0032	0.0018	0.0195	0.0191	0.1702	0.0314	0.1033	0.0481	0.0028
11	rs80191572	75546691	0.72	0.987657439684474	0.84	0.835693000351761	0.368155838019279	0.0335665993151485	0.0099	0.0072	0.0724	0.014	0.0506	0.0175	0.0185	0.0244	0.0026	0.0427	0.042	0.0905	0.0039	0.0515	0.1179	0.0154	0.0146	0.0032	0.0018	0.0195	0.0191	0.1702	0.0314	0.1033	0.0481	0.0028
11	rs17134396	75555053	0.72	0.987657439684474	0.84	0.835693000351761	0.370924202139199	0.0456222928347064	0.0099	0.0072	0.0724	0.014	0.0502	0.0175	0.0184	0.0247	0.0026	0.0428	0.0421	0.0908	0.0039	0.0516	0.118	0.0154	0.0146	0.0033	0.0017	0.0196	0.0192	0.1704	0.0313	0.1028	0.0483	0.0028
11	rs11236561	75556323	0.72	0.987657439684474	0.83	0.907803730152893	0.373321099311305	0.0544545243824186	0.0098	0.0072	0.0724	0.014	0.0501	0.0175	0.0184	0.0248	0.0026	0.0428	0.0421	0.0908	0.0039	0.0516	0.118	0.0153	0.0146	0.0033	0.0017	0.0196	0.0192	0.1705	0.0312	0.1027	0.0484	0.0027
11	rs2371372	75565808	0.72	0.987657439684474	0.83	0.907803730152893	0.376383074999986	0.0770648527053076	0.0098	0.0072	0.0724	0.014	0.05	0.0174	0.0184	0.0248	0.0026	0.0428	0.0421	0.091	0.0039	0.0516	0.118	0.0153	0.0146	0.0033	0.0017	0.0196	0.0193	0.1703	0.0313	0.1028	0.0484	0.0027
11	rs11822610	75577874	0.71	1.0779007643746	0.83	0.907803730152893	0.607054756200494	0.0173424819049515	0.0094	0.0071	0.0705	0.0145	0.0487	0.0179	0.0181	0.025	0.0025	0.0423	0.0421	0.093	0.0035	0.0528	0.1168	0.0156	0.0151	0.0027	0.0012	0.0193	0.0205	0.1714	0.0318	0.1025	0.0489	0.0021
11	rs4945027	75583990	0.71	1.0779007643746	0.83	0.907803730152893	0.609821126133114	0.0172681254875055	0.0094	0.0071	0.0705	0.0145	0.0487	0.0178	0.0181	0.025	0.0025	0.0423	0.0421	0.093	0.0035	0.0528	0.1168	0.0156	0.0152	0.0027	0.0012	0.0193	0.0205	0.1714	0.0318	0.1025	0.0489	0.0021
11	rs35009707	75602151	0.71	1.0779007643746	0.83	0.907803730152893	0.610513623248443	0.0168252886230051	0.0094	0.0071	0.0705	0.0145	0.0487	0.0177	0.0181	0.025	0.0025	0.0423	0.0421	0.093	0.0035	0.0528	0.1168	0.0156	0.0152	0.0027	0.0012	0.0193	0.0205	0.1714	0.0318	0.1025	0.0489	0.0021
11	rs76698515	75622572	0.71	1.0779007643746	0.83	0.907803730152893	0.615857953616311	0.0220049780229066	0.0094	0.0071	0.0704	0.0145	0.0487	0.0175	0.0181	0.025	0.0025	0.0423	0.0421	0.093	0.0036	0.0529	0.1169	0.0156	0.0152	0.0027	0.0012	0.0193	0.0205	0.1714	0.0318	0.1025	0.0489	0.0021
11	rs76989342	75634424	0.71	1.0779007643746	0.84	0.835693000351761	0.616553592504558	0.0209722724199734	0.0094	0.0071	0.0704	0.0145	0.0487	0.0174	0.0181	0.025	0.0025	0.0423	0.0421	0.0929	0.0036	0.0529	0.1169	0.0156	0.0153	0.0027	0.0012	0.0193	0.0205	0.1715	0.0318	0.1025	0.0489	0.0021
11	rs35661221	75637600	0.71	1.0779007643746	0.85	0.767309033253442	0.617597726769792	0.0214649851891866	0.0094	0.0072	0.0704	0.0145	0.0487	0.0174	0.0181	0.025	0.0025	0.0423	0.0422	0.0929	0.0036	0.0529	0.1169	0.0156	0.0153	0.0027	0.0012	0.0193	0.0205	0.1715	0.0318	0.1024	0.0489	0.0021
11	rs76099739	75650038	0.71	1.0779007643746	0.85	0.767309033253442	0.622411180277612	0.0227208493050022	0.0094	0.0072	0.0704	0.0145	0.0486	0.0173	0.0181	0.025	0.0025	0.0424	0.0422	0.0929	0.0036	0.0529	0.1169	0.0156	0.0153	0.0026	0.0012	0.0193	0.0205	0.1715	0.0318	0.1024	0.0489	0.0021
11	rs12785513	75650920	0.71	1.0779007643746	0.85	0.767309033253442	0.622411180277612	0.0229761335677571	0.0094	0.0072	0.0704	0.0145	0.0486	0.0173	0.0181	0.025	0.0025	0.0424	0.0422	0.0927	0.0036	0.0529	0.1169	0.0156	0.0153	0.0026	0.0012	0.0193	0.0205	0.1715	0.0318	0.1026	0.0489	0.0021
11	rs77398994	75656742	0.71	1.0779007643746	0.85	0.767309033253442	0.616275293680074	0.0202435765215351	0.0094	0.0072	0.0704	0.0145	0.0486	0.0173	0.0181	0.025	0.0025	0.0424	0.0422	0.0918	0.0036	0.0529	0.1169	0.0156	0.0153	0.0026	0.0012	0.0193	0.0205	0.1715	0.0318	0.1036	0.0489	0.0021
11	rs323636	75665687	0.71	1.0779007643746	0.85	0.767309033253442	0.612801428627499	0.0161357336318064	0.0094	0.0072	0.0703	0.0145	0.0486	0.0173	0.0181	0.025	0.0025	0.0423	0.0422	0.0918	0.0036	0.0529	0.1169	0.0157	0.0153	0.0026	0.0012	0.0194	0.0205	0.1715	0.0318	0.1036	0.049	0.0021
11	rs34596158	75677918	0.71	1.0779007643746	0.85	0.767309033253442	0.661172276108305	0.021176898357492	0.0093	0.0072	0.0701	0.0147	0.0482	0.0175	0.0182	0.0251	0.0025	0.0417	0.042	0.0918	0.0036	0.0533	0.1168	0.0158	0.0154	0.0026	0.0013	0.0195	0.0207	0.1716	0.0316	0.1035	0.0494	0.0021
11	rs11236588	75678647	0.71	1.0779007643746	0.85	0.767309033253442	0.676479692070645	0.0339242677573713	0.0093	0.0072	0.0701	0.0147	0.0482	0.0175	0.0182	0.0251	0.0025	0.0416	0.042	0.0919	0.0036	0.0533	0.1168	0.0158	0.0154	0.0026	0.0013	0.0195	0.0207	0.1716	0.0316	0.1035	0.0494	0.0021
11	rs72999589	75704733	0.71	1.0779007643746	0.85	0.767309033253442	0.642686444472708	0.0271986725655142	0.0091	0.0074	0.071	0.0143	0.0484	0.0173	0.0179	0.0249	0.0024	0.0417	0.0421	0.0921	0.0036	0.0531	0.1177	0.0157	0.0151	0.0026	0.0013	0.0197	0.0207	0.1716	0.0315	0.1028	0.0495	0.0019
11	rs12790383	75708521	0.71	1.0779007643746	0.85	0.767309033253442	0.656868712259344	0.0274302294344924	0.0091	0.0074	0.071	0.0142	0.0484	0.0173	0.0179	0.0249	0.0024	0.0417	0.0421	0.0922	0.0036	0.0531	0.1178	0.0157	0.0151	0.0026	0.0013	0.0197	0.0207	0.1716	0.0315	0.1028	0.0495	0.0019
11	rs3098810	75709098	0.71	1.0779007643746	0.85	0.767309033253442	0.659951642952129	0.0316058930105514	0.0091	0.0074	0.071	0.0142	0.0484	0.0173	0.0179	0.0249	0.0024	0.0417	0.0421	0.0922	0.0036	0.0531	0.1178	0.0157	0.0151	0.0026	0.0013	0.0197	0.0207	0.1716	0.0315	0.1028	0.0495	0.0019
11	rs11236597	75717849	0.71	1.0779007643746	0.85	0.767309033253442	0.666569580087951	0.0482300619421839	0.0091	0.0075	0.0711	0.0142	0.0483	0.0173	0.0179	0.0249	0.0024	0.0418	0.0421	0.0922	0.0036	0.053	0.1178	0.0158	0.0151	0.0026	0.0013	0.0198	0.0207	0.1717	0.0315	0.1026	0.0496	0.0019
11	rs6592621	75733418	0.71	1.0779007643746	0.85	0.767309033253442	0.667434985978306	0.051085675261764	0.0092	0.0075	0.0711	0.0142	0.0483	0.0172	0.0181	0.0248	0.0023	0.0419	0.0421	0.0921	0.0035	0.0529	0.1179	0.0159	0.0151	0.0026	0.0013	0.0198	0.0206	0.1719	0.0315	0.1024	0.0496	0.0019
11	rs61894364	75741521	0.71	1.0779007643746	0.85	0.767309033253442	0.675391435100347	0.0503497626965575	0.0092	0.0075	0.0711	0.0141	0.0483	0.0172	0.0181	0.0248	0.0024	0.042	0.0421	0.0922	0.0035	0.0529	0.1178	0.0159	0.015	0.0026	0.0013	0.0198	0.0206	0.172	0.0315	0.1024	0.0495	0.0019
11	rs17810603	75742161	0.71	1.0779007643746	0.85	0.767309033253442	0.678949322645448	0.0523846925449201	0.0092	0.0075	0.0711	0.0141	0.0483	0.0172	0.0181	0.0248	0.0024	0.042	0.0421	0.0922	0.0035	0.0529	0.1178	0.0159	0.015	0.0026	0.0013	0.0198	0.0206	0.172	0.0315	0.1024	0.0495	0.0018
11	rs111986419	75745908	0.71	1.0779007643746	0.85	0.767309033253442	0.677350864654211	0.0457980619127891	0.0092	0.0075	0.0711	0.0141	0.0483	0.0171	0.0181	0.0247	0.0024	0.042	0.0421	0.0922	0.0035	0.053	0.1178	0.0159	0.015	0.0026	0.0013	0.0199	0.0205	0.172	0.0314	0.1024	0.0495	0.0018
11	rs594826	75756674	0.71	1.0779007643746	0.84	0.835693000351761	0.677133024271185	0.0343866830986205	0.0092	0.0075	0.0712	0.0141	0.0484	0.0171	0.0181	0.0247	0.0024	0.0422	0.0421	0.0923	0.0035	0.053	0.1176	0.0158	0.015	0.0027	0.0013	0.0199	0.0204	0.172	0.0314	0.1024	0.0495	0.0018
11	rs73496171	75773914	0.71	1.0779007643746	0.84	0.835693000351761	0.667218587037734	0.0361066857100497	0.0093	0.0075	0.0712	0.014	0.0485	0.0171	0.0181	0.0246	0.0024	0.0422	0.0422	0.0923	0.0035	0.0529	0.1176	0.0157	0.015	0.0027	0.0013	0.0199	0.0204	0.172	0.0314	0.1024	0.0495	0.0018
11	rs55979208	75782829	0.72	0.987657439684474	0.84	0.835693000351761	0.667218587037734	0.0359487385041832	0.0093	0.0075	0.0712	0.014	0.0485	0.0171	0.0181	0.0246	0.0024	0.0423	0.0422	0.0923	0.0035	0.0529	0.1175	0.0157	0.015	0.0027	0.0013	0.0199	0.0204	0.1722	0.0314	0.1024	0.0495	0.0018
11	rs35689214	75790040	0.72	0.987657439684474	0.84	0.835693000351761	0.66952847310429	0.0335665993151485	0.0093	0.0075	0.0712	0.014	0.0485	0.0171	0.0181	0.0246	0.0024	0.0423	0.0422	0.0923	0.0035	0.0529	0.1174	0.0157	0.015	0.0027	0.0013	0.0199	0.0203	0.1723	0.0313	0.1024	0.0494	0.0018
11	rs113485611	75795269	0.72	0.987657439684474	0.84	0.835693000351761	0.668373080291857	0.0364235263634658	0.0093	0.0075	0.0712	0.014	0.0485	0.0171	0.0182	0.0245	0.0024	0.0424	0.0422	0.0924	0.0035	0.0529	0.1173	0.0156	0.015	0.0027	0.0013	0.0199	0.0203	0.1723	0.0313	0.1025	0.0494	0.0018
11	rs11600814	75796759	0.72	0.987657439684474	0.84	0.835693000351761	0.67061247039289	0.0407675332562023	0.0093	0.0075	0.0713	0.014	0.0485	0.0171	0.0182	0.0245	0.0024	0.0424	0.0422	0.0924	0.0035	0.0529	0.1173	0.0156	0.015	0.0027	0.0013	0.0199	0.0203	0.1724	0.0313	0.1025	0.0494	0.0018
11	rs74927382	75797088	0.72	0.987657439684474	0.83	0.907803730152893	0.670034240198007	0.0401018709599281	0.0093	0.0075	0.0713	0.014	0.0485	0.0171	0.0182	0.0245	0.0024	0.0424	0.0422	0.0924	0.0035	0.0529	0.1173	0.0156	0.015	0.0027	0.0013	0.0199	0.0203	0.1724	0.0313	0.1025	0.0494	0.0018
11	rs117817997	75801381	0.72	0.987657439684474	0.83	0.907803730152893	0.669095095415097	0.0338730656623439	0.0093	0.0075	0.0713	0.014	0.0485	0.0171	0.0182	0.0245	0.0024	0.0424	0.0422	0.0924	0.0035	0.0528	0.1172	0.0156	0.015	0.0027	0.0013	0.0199	0.0203	0.1724	0.0313	0.1025	0.0494	0.0018
11	rs75656082	75807530	0.72	0.987657439684474	0.83	0.907803730152893	0.665200389943327	0.033312189063451	0.0093	0.0075	0.0713	0.014	0.0485	0.017	0.0182	0.0245	0.0024	0.0424	0.0422	0.0924	0.0035	0.0528	0.1172	0.0156	0.015	0.0027	0.0013	0.0199	0.0203	0.1724	0.0313	0.1025	0.0493	0.0018
11	rs660211	75819828	0.72	0.987657439684474	0.82	0.983693090035176	0.65894718130639	0.0306704717898915	0.0093	0.0075	0.0714	0.014	0.0485	0.017	0.0182	0.0244	0.0024	0.0425	0.0422	0.0924	0.0036	0.0527	0.1172	0.0156	0.015	0.0027	0.0013	0.02	0.0203	0.1724	0.0314	0.1026	0.0492	0.0018
11	rs77249863	75820695	0.72	0.987657439684474	0.82	0.983693090035176	0.651721231009524	0.0284128298896512	0.0093	0.0075	0.0714	0.0139	0.0485	0.017	0.0182	0.0244	0.0024	0.0425	0.0422	0.0925	0.0036	0.0526	0.1172	0.0155	0.015	0.0027	0.0013	0.02	0.0203	0.1724	0.0314	0.1027	0.0492	0.0018
11	rs628957	75832315	0.72	0.987657439684474	0.82	0.983693090035176	0.598790452084468	0.0304752036483773	0.0094	0.0075	0.0717	0.0138	0.0485	0.017	0.0183	0.0241	0.0024	0.0425	0.0423	0.0927	0.0036	0.0526	0.1165	0.0154	0.015	0.0027	0.0014	0.02	0.0203	0.1722	0.0317	0.1033	0.0486	0.0018
11	rs7946584	75849840	0.72	0.987657439684474	0.82	0.983693090035176	0.384149020403246	0.0293157949813175	0.0093	0.0075	0.0721	0.0135	0.0482	0.0168	0.0179	0.0234	0.0023	0.0423	0.0429	0.0942	0.0034	0.0523	0.1151	0.0157	0.0151	0.003	0.0019	0.0202	0.0202	0.1726	0.0316	0.1034	0.0486	0.002
11	rs59400584	75852533	0.72	0.987657439684474	0.81	1.06340942734078	0.319696576764215	0.0430218046720096	0.0093	0.0074	0.0724	0.0132	0.0479	0.0167	0.0177	0.0228	0.0022	0.0423	0.0432	0.0951	0.0034	0.0521	0.1143	0.0157	0.0151	0.0031	0.002	0.0202	0.0202	0.1728	0.0317	0.1039	0.0486	0.0022
11	rs11540514	75853013	0.72	0.987657439684474	0.81	1.06340942734078	0.31643201637926	0.0559175756741333	0.0093	0.0074	0.0724	0.0131	0.0478	0.0167	0.0176	0.0226	0.0022	0.0423	0.0433	0.0953	0.0033	0.052	0.1141	0.0158	0.0151	0.0031	0.0021	0.0202	0.0201	0.1729	0.0317	0.104	0.0486	0.0023
11	rs73500020	75854159	0.72	0.987657439684474	0.81	1.06340942734078	0.301788730214409	0.0459154073011903	0.0094	0.0074	0.0719	0.013	0.0476	0.0166	0.0173	0.0227	0.0022	0.0422	0.0444	0.0959	0.0032	0.0519	0.1136	0.0159	0.0151	0.0032	0.0021	0.0202	0.02	0.173	0.0316	0.104	0.0486	0.0025
11	rs11236625	75858174	0.72	0.987657439684474	0.8	1.14699780192835	0.370326208363215	0.0705234598699202	0.0094	0.007	0.0719	0.0124	0.0463	0.0161	0.0168	0.0232	0.002	0.0422	0.0456	0.0965	0.0027	0.0507	0.1131	0.0159	0.0151	0.0034	0.0025	0.0202	0.0192	0.1735	0.031	0.106	0.0493	0.0035
11	rs12224988	75859417	0.71	1.0779007643746	0.8	1.14699780192835	0.446336609693356	0.05559810062116	0.0094	0.0069	0.0721	0.0123	0.0458	0.0157	0.0163	0.0233	0.0019	0.0421	0.046	0.0972	0.0025	0.0503	0.1121	0.0158	0.0151	0.0035	0.0025	0.0204	0.0186	0.1746	0.0306	0.1075	0.0493	0.0036
11	rs593570	75862975	0.71	1.0779007643746	0.8	1.14699780192835	0.482531516409769	0.0704529105358112	0.0095	0.0069	0.0715	0.0121	0.0457	0.0155	0.016	0.0234	0.0019	0.0419	0.0465	0.0978	0.0025	0.0514	0.1119	0.0158	0.0152	0.0035	0.0025	0.0204	0.0184	0.1735	0.0305	0.1081	0.0493	0.0037
11	rs4944089	75863554	0.71	1.0779007643746	0.8	1.14699780192835	0.479931523849743	0.0766262266642241	0.0095	0.0069	0.0715	0.0121	0.0457	0.0155	0.016	0.0234	0.0019	0.0419	0.0466	0.098	0.0025	0.0514	0.1122	0.0158	0.0151	0.0035	0.0024	0.0205	0.0184	0.1735	0.03	0.1084	0.0492	0.0036
11	rs7117041	75864996	0.71	1.0779007643746	0.8	1.14699780192835	0.496449928659993	0.0902998883975837	0.0094	0.0069	0.0712	0.0122	0.0457	0.0155	0.016	0.0233	0.0019	0.0416	0.0469	0.0983	0.0026	0.0514	0.1126	0.0157	0.0151	0.0035	0.0024	0.0207	0.0183	0.1734	0.0299	0.1084	0.049	0.0036
11	rs10899161	75867945	0.71	1.0779007643746	0.8	1.14699780192835	0.528735584274529	0.0700302302099865	0.0093	0.007	0.0704	0.0123	0.0458	0.0154	0.0159	0.0232	0.0018	0.0411	0.0477	0.0986	0.0027	0.051	0.1134	0.0157	0.0149	0.0036	0.0024	0.0209	0.0181	0.1741	0.0296	0.1085	0.0486	0.0035
11	rs10899172	75879823	0.71	1.0779007643746	0.8	1.14699780192835	0.475736451884341	0.0928891291361596	0.009	0.0074	0.0686	0.0121	0.0464	0.0151	0.0156	0.0239	0.002	0.0407	0.048	0.0981	0.003	0.0529	0.113	0.0153	0.0145	0.0039	0.0024	0.021	0.0182	0.172	0.0301	0.1098	0.0489	0.0035
11	rs79275287	75882713	0.71	1.0779007643746	0.8	1.14699780192835	0.422725279028079	0.0882804301880611	0.0089	0.0074	0.0686	0.012	0.0464	0.0151	0.0154	0.024	0.002	0.0406	0.0477	0.0978	0.0031	0.0524	0.1133	0.0153	0.0145	0.004	0.0024	0.0209	0.0183	0.1726	0.03	0.1098	0.0492	0.0035
11	rs57946456	75883161	0.71	1.0779007643746	0.8	1.14699780192835	0.420868491983212	0.0987190025728673	0.0089	0.0075	0.0686	0.012	0.0464	0.0151	0.0153	0.0241	0.002	0.0406	0.0477	0.0977	0.0031	0.0523	0.1134	0.0153	0.0145	0.004	0.0024	0.0209	0.0184	0.1727	0.03	0.1098	0.0492	0.0035
11	rs111995056	75887292	0.71	1.0779007643746	0.8	1.14699780192835	0.315431077680907	0.152811369324304	0.0081	0.0081	0.0688	0.0117	0.0461	0.0153	0.0143	0.0241	0.0023	0.0407	0.0465	0.0983	0.0047	0.0523	0.1127	0.0155	0.0139	0.005	0.0023	0.0212	0.0182	0.1726	0.0302	0.1098	0.0491	0.0034
11	rs626207	75887812	0.71	1.0779007643746	0.8	1.14699780192835	0.352934027769271	0.196347354698045	0.008	0.0083	0.0688	0.0116	0.0463	0.0153	0.0141	0.0241	0.0024	0.0408	0.0464	0.0985	0.0051	0.0525	0.1129	0.0155	0.0137	0.0051	0.0023	0.0213	0.0181	0.1715	0.0303	0.1099	0.0492	0.0035
11	rs4944091	75888974	0.71	1.0779007643746	0.8	1.14699780192835	0.37830327439552	0.254314910087115	0.0078	0.0084	0.069	0.0115	0.0475	0.0154	0.0135	0.0243	0.0026	0.0408	0.0463	0.0988	0.0055	0.0521	0.1121	0.0156	0.014	0.0053	0.0022	0.0217	0.0175	0.1709	0.0301	0.1102	0.0492	0.0034
11	rs754210	75890376	0.71	1.0779007643746	0.8	1.14699780192835	0.372067193673281	0.235115774492863	0.0078	0.0084	0.069	0.0116	0.048	0.0154	0.0135	0.0242	0.0026	0.0407	0.0465	0.0988	0.0055	0.0517	0.1117	0.0157	0.0142	0.0053	0.0022	0.0217	0.0175	0.1711	0.0301	0.1103	0.0488	0.0034
11	rs75130836	75891182	0.71	1.0779007643746	0.8	1.14699780192835	0.345971600194898	0.194273865754705	0.0078	0.0084	0.069	0.0116	0.048	0.0154	0.0134	0.0241	0.0026	0.0407	0.0465	0.0988	0.0056	0.0517	0.1117	0.0156	0.0141	0.0053	0.0022	0.0217	0.0174	0.1713	0.0301	0.1103	0.0488	0.0033
11	rs11236645	75895091	0.71	1.0779007643746	0.8	1.14699780192835	0.367289514732679	0.213411883311543	0.0079	0.0082	0.0693	0.0115	0.0482	0.0152	0.013	0.0241	0.0025	0.0408	0.0464	0.0986	0.0056	0.0515	0.1119	0.0155	0.014	0.0054	0.0021	0.0217	0.0174	0.1718	0.03	0.1103	0.0492	0.0033
11	rs12277860	75896647	0.71	1.0779007643746	0.8	1.14699780192835	0.404000152943398	0.253524251043668	0.0079	0.0081	0.0694	0.0115	0.0483	0.0151	0.0129	0.0241	0.0025	0.0409	0.0463	0.0985	0.0057	0.0514	0.112	0.0155	0.0139	0.0055	0.0021	0.0217	0.0173	0.1721	0.03	0.1103	0.0493	0.0032
11	rs11236647	75901406	0.71	1.0779007643746	0.79	1.23450020912344	0.44401242384007	0.247115092261109	0.0079	0.0078	0.0701	0.0115	0.0484	0.0146	0.012	0.024	0.0025	0.0405	0.0461	0.0984	0.0058	0.051	0.1125	0.0153	0.0135	0.0055	0.002	0.022	0.0174	0.1726	0.0298	0.112	0.0494	0.0031
11	rs3781730	75908083	0.71	1.0779007643746	0.79	1.23450020912344	0.531978483878339	0.243539869131469	0.0078	0.0078	0.0705	0.0116	0.0484	0.0144	0.0115	0.024	0.0024	0.0401	0.0457	0.0982	0.0059	0.051	0.1127	0.0158	0.0134	0.0054	0.002	0.0221	0.0174	0.1729	0.0297	0.1127	0.0492	0.003
11	rs948006	75908910	0.72	0.987657439684474	0.79	1.23450020912344	0.581606153779713	0.267414200360068	0.0078	0.0078	0.0706	0.0116	0.0483	0.0144	0.0115	0.024	0.0024	0.0401	0.0459	0.0976	0.0059	0.051	0.113	0.0158	0.0134	0.0056	0.002	0.0221	0.0174	0.1729	0.0297	0.1127	0.0492	0.003
11	rs4944092	75909619	0.72	0.987657439684474	0.79	1.23450020912344	0.578967446204437	0.265693967193314	0.0078	0.0078	0.0707	0.0116	0.0483	0.0144	0.0114	0.024	0.0024	0.0402	0.0459	0.0976	0.0059	0.0509	0.113	0.0158	0.0134	0.0056	0.002	0.0221	0.0174	0.1729	0.0297	0.1126	0.0492	0.003
11	rs72639130	75925619	0.72	0.987657439684474	0.79	1.23450020912344	0.631667178636294	0.290085620434842	0.0077	0.0076	0.0711	0.0116	0.0489	0.0143	0.0112	0.0238	0.0024	0.0406	0.0455	0.0976	0.0062	0.05	0.1149	0.0153	0.0133	0.0057	0.0021	0.0221	0.0176	0.1722	0.0293	0.113	0.0489	0.0028
11	rs652673	75931291	0.72	0.987657439684474	0.79	1.23450020912344	0.628504705863311	0.311623659583544	0.0077	0.0075	0.0716	0.0116	0.0489	0.0143	0.0112	0.0237	0.0024	0.0407	0.0454	0.0977	0.0063	0.0497	0.1151	0.0152	0.0133	0.0057	0.0022	0.0221	0.0175	0.1719	0.0291	0.1132	0.0489	0.0028
11	rs79894737	75940022	0.72	0.987657439684474	0.79	1.23450020912344	0.731662336182737	0.343100773282828	0.0076	0.0074	0.073	0.0117	0.0489	0.0142	0.0112	0.0237	0.0024	0.0413	0.0452	0.0976	0.0066	0.0489	0.116	0.0152	0.0133	0.0058	0.0023	0.0218	0.0174	0.1717	0.0282	0.1131	0.0489	0.0026
11	rs1357120	75949501	0.72	0.987657439684474	0.79	1.23450020912344	0.756114882160507	0.322017050540141	0.0075	0.0076	0.0736	0.0119	0.0495	0.0143	0.0112	0.0242	0.0024	0.0417	0.0452	0.0971	0.0067	0.0482	0.1159	0.0153	0.0132	0.0059	0.0025	0.0218	0.0174	0.1706	0.0276	0.1127	0.0491	0.0027
11	rs595925	75952917	0.72	0.987657439684474	0.79	1.23450020912344	0.786340058304068	0.361422738173099	0.0075	0.0077	0.0737	0.012	0.0496	0.0143	0.0111	0.0243	0.0025	0.0417	0.0452	0.0969	0.0068	0.048	0.1157	0.0153	0.0132	0.0061	0.0025	0.0219	0.0174	0.1704	0.0275	0.1127	0.0493	0.0027
11	rs35008227	75954392	0.72	0.987657439684474	0.79	1.23450020912344	0.791310953612284	0.405198647529321	0.0076	0.0077	0.0737	0.012	0.0496	0.0143	0.0111	0.0243	0.0025	0.0417	0.0452	0.0968	0.0068	0.0479	0.1157	0.0153	0.0132	0.0061	0.0025	0.0219	0.0174	0.1702	0.0276	0.1129	0.0493	0.0027
11	rs78469436	75955140	0.72	0.987657439684474	0.79	1.23450020912344	0.778214142979622	0.41247575970419	0.0076	0.0077	0.0737	0.012	0.0496	0.0143	0.0111	0.0244	0.0025	0.0416	0.0452	0.0967	0.0068	0.0478	0.1156	0.0155	0.0134	0.0062	0.0025	0.0219	0.0174	0.1698	0.0277	0.1129	0.0493	0.0027
11	rs77826655	75955307	0.72	0.987657439684474	0.8	1.14699780192835	0.77235543436545	0.407533858690854	0.0076	0.0077	0.0737	0.012	0.0496	0.0143	0.0111	0.0244	0.0025	0.0416	0.0452	0.0967	0.0068	0.0477	0.1156	0.0155	0.0134	0.0062	0.0025	0.022	0.0174	0.1697	0.0277	0.1129	0.0493	0.0027
11	rs2226615	75956348	0.72	0.987657439684474	0.8	1.14699780192835	0.774819910169397	0.41586638861784	0.0077	0.0077	0.0737	0.0121	0.0497	0.0142	0.0112	0.0244	0.0025	0.0415	0.0452	0.0966	0.0068	0.0475	0.1155	0.0157	0.0135	0.0063	0.0025	0.0221	0.0174	0.1691	0.0277	0.113	0.0496	0.0027
11	rs631948	75960472	0.72	0.987657439684474	0.8	1.14699780192835	0.733692800532049	0.434251733237424	0.0078	0.0079	0.0737	0.012	0.0496	0.0143	0.0112	0.0247	0.0026	0.0416	0.045	0.0966	0.0068	0.0475	0.1141	0.0156	0.0141	0.0064	0.0025	0.0224	0.0175	0.1669	0.0289	0.114	0.0493	0.0028
11	rs10793146	75964155	0.72	0.987657439684474	0.8	1.14699780192835	0.423422622479081	0.433459415627893	0.0078	0.008	0.0762	0.0124	0.0494	0.0142	0.0116	0.0246	0.0024	0.042	0.0446	0.0978	0.0066	0.048	0.1132	0.0158	0.0144	0.0063	0.0027	0.0226	0.0176	0.1632	0.0282	0.1137	0.0492	0.0033
11	rs12418168	75966096	0.72	0.987657439684474	0.8	1.14699780192835	0.429607288378715	0.447779896039299	0.0079	0.008	0.0764	0.0124	0.0494	0.0142	0.0119	0.0246	0.0024	0.042	0.0445	0.0978	0.0066	0.048	0.1132	0.0157	0.0145	0.0063	0.0028	0.0226	0.0176	0.1631	0.0281	0.1132	0.0492	0.0033
11	rs78467268	75966605	0.72	0.987657439684474	0.8	1.14699780192835	0.3819929369841	0.385755371084237	0.0079	0.008	0.0766	0.0124	0.0494	0.0141	0.0119	0.0247	0.0025	0.0419	0.0446	0.0977	0.0066	0.048	0.1132	0.0157	0.0144	0.0063	0.0028	0.0227	0.0176	0.1627	0.0282	0.1131	0.0493	0.0033
11	rs2618076	75966746	0.72	0.987657439684474	0.8	1.14699780192835	0.384315127824305	0.391778892761039	0.0079	0.008	0.0767	0.0124	0.0494	0.0141	0.0119	0.0247	0.0025	0.0419	0.0446	0.0977	0.0066	0.0481	0.1132	0.0157	0.0144	0.0063	0.0028	0.0227	0.0176	0.1627	0.0282	0.1131	0.0493	0.0033
11	rs17376417	75968121	0.72	0.987657439684474	0.8	1.14699780192835	0.3735939720477	0.336439597271286	0.0079	0.008	0.0767	0.0126	0.0494	0.0142	0.0119	0.0247	0.0025	0.0418	0.0445	0.0977	0.0066	0.0481	0.1133	0.0157	0.0145	0.0064	0.0028	0.0227	0.0177	0.1624	0.0282	0.113	0.0492	0.0032
11	rs12419430	75969520	0.72	0.987657439684474	0.8	1.14699780192835	0.350869497116434	0.309101153825317	0.0079	0.0081	0.0765	0.0126	0.0493	0.0143	0.012	0.0247	0.0025	0.0417	0.0443	0.0977	0.0065	0.0482	0.1133	0.0158	0.0146	0.0064	0.0027	0.0228	0.0177	0.1625	0.028	0.1133	0.0491	0.0031
11	rs77200546	75969900	0.72	0.987657439684474	0.8	1.14699780192835	0.326940473187057	0.29669965162575	0.0079	0.0081	0.0765	0.0127	0.0494	0.0143	0.012	0.0247	0.0025	0.0417	0.0444	0.0978	0.0065	0.0482	0.1132	0.0158	0.0146	0.0064	0.0027	0.0228	0.0177	0.1625	0.028	0.1133	0.0491	0.0031
11	rs603232	75973078	0.72	0.987657439684474	0.79	1.23450020912344	0.344189851807451	0.374293974208262	0.0078	0.0083	0.0765	0.0129	0.0495	0.0145	0.0121	0.0243	0.0024	0.0418	0.0445	0.098	0.0064	0.0484	0.1127	0.016	0.0146	0.0063	0.0026	0.023	0.0178	0.1621	0.0277	0.1136	0.0489	0.003
11	rs117917650	75974144	0.72	0.987657439684474	0.79	1.23450020912344	0.284900752079742	0.274445166579399	0.0078	0.0083	0.0765	0.0129	0.0495	0.0145	0.0121	0.0247	0.0023	0.0418	0.0445	0.098	0.0064	0.0484	0.1127	0.016	0.0146	0.0058	0.0026	0.023	0.0178	0.1622	0.0277	0.1137	0.0489	0.003
11	rs75488717	75979243	0.72	0.987657439684474	0.79	1.23450020912344	0.228159917430299	0.238872697788585	0.0078	0.0084	0.0772	0.0134	0.0497	0.0147	0.0122	0.0247	0.0022	0.0419	0.0449	0.0971	0.006	0.0484	0.112	0.016	0.0147	0.0056	0.0026	0.0234	0.018	0.1606	0.0281	0.1147	0.0482	0.0029
11	rs12801806	75982743	0.72	0.987657439684474	0.79	1.23450020912344	0.235654953345527	0.0778716561698616	0.0078	0.0088	0.0787	0.0147	0.0499	0.0152	0.0127	0.0244	0.002	0.0422	0.0453	0.0956	0.0052	0.048	0.1105	0.0163	0.0149	0.0053	0.0025	0.0243	0.0183	0.1578	0.029	0.1174	0.0461	0.0027
11	rs76282174	75983514	0.72	0.987657439684474	0.79	1.23450020912344	0.250340245056891	0.068838382882819	0.0078	0.0089	0.0788	0.0149	0.05	0.0152	0.0128	0.0244	0.0019	0.0423	0.0453	0.0954	0.0051	0.048	0.1103	0.0163	0.0149	0.0053	0.0024	0.0244	0.0183	0.1575	0.0291	0.1177	0.0459	0.0026
11	rs11236675	75983754	0.72	0.987657439684474	0.79	1.23450020912344	0.272032445588817	0.0635475851875955	0.0078	0.0089	0.0789	0.0149	0.05	0.0152	0.0128	0.0244	0.0019	0.0423	0.0454	0.0953	0.0051	0.048	0.1102	0.0163	0.015	0.0053	0.0024	0.0244	0.0183	0.1574	0.0291	0.1178	0.0458	0.0026
11	rs11236677	75985871	0.72	0.987657439684474	0.79	1.23450020912344	0.25580541794828	0.0467405359611238	0.0078	0.0089	0.0796	0.0152	0.0501	0.0154	0.0131	0.0241	0.0019	0.0424	0.0457	0.0947	0.0049	0.048	0.1093	0.0164	0.015	0.0052	0.0024	0.0246	0.0184	0.1563	0.0296	0.1185	0.0455	0.0026
11	rs72992572	75986521	0.72	0.987657439684474	0.79	1.23450020912344	0.230770005028863	0.0435364726885953	0.0078	0.009	0.0798	0.0152	0.0502	0.0154	0.0131	0.024	0.0019	0.0425	0.0457	0.0949	0.0048	0.0479	0.1092	0.0164	0.0151	0.0052	0.0024	0.0246	0.0184	0.1561	0.0297	0.1185	0.0454	0.0025
11	rs2618081	75988667	0.72	0.987657439684474	0.79	1.23450020912344	0.200930407509192	0.039221999549062	0.0077	0.0091	0.0807	0.0153	0.0507	0.0153	0.0131	0.0238	0.0018	0.0425	0.046	0.095	0.0042	0.0477	0.1091	0.0165	0.0151	0.005	0.0023	0.0246	0.0184	0.1557	0.03	0.1183	0.0451	0.0024
11	rs10899196	75993324	0.72	0.987657439684474	0.79	1.23450020912344	0.190613803419848	0.0241417796437503	0.0076	0.0093	0.0812	0.0155	0.0513	0.0155	0.0131	0.0237	0.0018	0.0427	0.0462	0.0951	0.0037	0.0474	0.1091	0.0167	0.0154	0.0049	0.0022	0.0246	0.0183	0.1551	0.0301	0.1179	0.045	0.0023
11	rs78484856	75996146	0.72	0.987657439684474	0.79	1.23450020912344	0.190386381705193	0.0222984157894186	0.0076	0.0093	0.0815	0.0156	0.0514	0.0154	0.0131	0.0235	0.0018	0.0428	0.0462	0.0952	0.0036	0.0473	0.1091	0.0174	0.0155	0.0048	0.0021	0.0246	0.0184	0.155	0.0298	0.1173	0.045	0.0022
11	rs10793149	75998266	0.72	0.987657439684474	0.8	1.14699780192835	0.218498649833577	0.0225937199050502	0.0076	0.0093	0.0816	0.0157	0.0515	0.0154	0.0131	0.0235	0.0018	0.0429	0.0462	0.0953	0.0036	0.0472	0.1091	0.0177	0.0155	0.0047	0.002	0.0246	0.0184	0.155	0.0297	0.1171	0.0451	0.0022
11	rs6592628	76001651	0.72	0.987657439684474	0.79	1.23450020912344	0.207038493924788	0.0213001342230555	0.0076	0.0093	0.0819	0.0157	0.0515	0.0153	0.013	0.0234	0.0018	0.0429	0.0462	0.0954	0.0035	0.0472	0.109	0.0179	0.0156	0.0047	0.002	0.0246	0.0183	0.1548	0.0297	0.1168	0.0452	0.0022
11	rs4462378	76006968	0.72	0.987657439684474	0.79	1.23450020912344	0.233949409528613	0.0125522483940766	0.0074	0.0091	0.0823	0.0159	0.0515	0.0154	0.0134	0.0234	0.0018	0.0431	0.0464	0.0962	0.0033	0.0481	0.1077	0.0182	0.0156	0.0045	0.0013	0.0249	0.0185	0.1545	0.0303	0.1162	0.0447	0.0017
11	rs17134790	76007722	0.72	0.987657439684474	0.79	1.23450020912344	0.207515697090389	0.011197418758282	0.0074	0.0091	0.0823	0.0159	0.0515	0.0154	0.0134	0.0234	0.0018	0.0431	0.0464	0.0963	0.0033	0.0481	0.1077	0.0182	0.0156	0.0045	0.0013	0.0249	0.0186	0.1545	0.0302	0.1162	0.0447	0.0017
11	rs117872968	76013212	0.72	0.987657439684474	0.79	1.23450020912344	0.192210105884153	0.0143555612767348	0.0072	0.0091	0.0823	0.0159	0.0517	0.0154	0.0136	0.0235	0.0017	0.043	0.0465	0.0968	0.0033	0.048	0.1076	0.0182	0.0156	0.0044	0.0012	0.0248	0.0188	0.1544	0.0302	0.116	0.0446	0.0017
11	rs736981	76022757	0.72	0.987657439684474	0.79	1.23450020912344	0.178153965573083	0.0151455821209187	0.0069	0.0091	0.082	0.0161	0.0521	0.0155	0.0143	0.0237	0.0016	0.0427	0.0468	0.0984	0.0031	0.0477	0.1071	0.0182	0.0156	0.0041	9e-04	0.0248	0.0193	0.1538	0.0303	0.1153	0.0445	0.0015
11	rs2618091	76025889	0.72	0.987657439684474	0.79	1.23450020912344	0.186843728008908	0.0220049780229066	0.0069	0.0091	0.082	0.0161	0.0521	0.0155	0.0143	0.0237	0.0016	0.0428	0.0468	0.0985	0.0031	0.0476	0.1071	0.0183	0.0156	0.0041	9e-04	0.0248	0.0192	0.1538	0.0303	0.1153	0.0444	0.0015
11	rs2618088	76026791	0.72	0.987657439684474	0.79	1.23450020912344	0.183524665499073	0.0213001342230555	0.0069	0.0091	0.082	0.0161	0.0521	0.0156	0.0144	0.0237	0.0016	0.0425	0.0468	0.0988	0.0031	0.0476	0.1071	0.0183	0.0156	0.0041	9e-04	0.0248	0.0192	0.1538	0.0303	0.1153	0.0444	0.0015
11	rs12269832	76027628	0.72	0.987657439684474	0.79	1.23450020912344	0.169844429044778	0.019291431872802	0.0068	0.0093	0.082	0.016	0.0521	0.0155	0.0143	0.0237	0.0016	0.0425	0.0468	0.0988	0.0031	0.0476	0.1071	0.0183	0.0155	0.0041	9e-04	0.0248	0.0192	0.1537	0.0304	0.1153	0.0444	0.0015
11	rs2851473	76048876	0.72	0.987657439684474	0.79	1.23450020912344	0.152113880507689	0.0172310061886586	0.007	0.0091	0.0811	0.0162	0.0531	0.0159	0.0149	0.0235	0.0014	0.0424	0.0469	0.0984	0.0026	0.0476	0.1092	0.0191	0.0149	0.0035	7e-04	0.0243	0.019	0.1515	0.0302	0.1176	0.0443	0.001
11	rs11236723	76055444	0.72	0.987657439684474	0.79	1.23450020912344	0.145323073443665	0.0154956374551599	0.007	0.0091	0.0811	0.0162	0.0531	0.0159	0.0149	0.0234	0.0014	0.0424	0.0469	0.0984	0.0026	0.0477	0.1092	0.0191	0.0149	0.0035	7e-04	0.0243	0.019	0.1514	0.0302	0.1176	0.0443	0.001
11	rs10899209	76058080	0.72	0.987657439684474	0.79	1.23450020912344	0.163286270750771	0.019764718839607	0.007	0.0091	0.0811	0.0162	0.0532	0.0159	0.0149	0.0232	0.0014	0.0425	0.047	0.0984	0.0026	0.0478	0.1091	0.0191	0.0149	0.0035	7e-04	0.0242	0.019	0.1512	0.0304	0.1178	0.0444	0.001
11	rs11236733	76070922	0.72	0.987657439684474	0.79	1.23450020912344	0.157726726240247	0.0174916657731638	0.007	0.0091	0.0808	0.0162	0.0533	0.016	0.0149	0.0232	0.0014	0.0426	0.0468	0.0983	0.0026	0.0478	0.1091	0.0191	0.0149	0.0035	7e-04	0.0242	0.019	0.1513	0.0303	0.118	0.0443	0.001
11	rs73002555	76082062	0.72	0.987657439684474	0.79	1.23450020912344	0.156067401397508	0.0172681254875055	0.007	0.0091	0.0808	0.0162	0.0533	0.016	0.0149	0.0232	0.0014	0.0426	0.0468	0.0983	0.0026	0.0478	0.1091	0.0191	0.0149	0.0035	7e-04	0.0242	0.019	0.1513	0.0303	0.118	0.0443	0.001
11	rs2226894	76099514	0.72	0.987657439684474	0.79	1.23450020912344	0.129859056777778	0.021176898357492	0.0071	0.0091	0.0804	0.0161	0.0534	0.0161	0.015	0.0235	0.0013	0.0428	0.0469	0.0981	0.0024	0.0478	0.1092	0.0193	0.0148	0.0035	7e-04	0.0241	0.0191	0.1507	0.0305	0.1179	0.0444	0.001
11	rs117305950	76103563	0.73	0.902267913485346	0.79	1.23450020912344	0.110380307090225	0.0209314623950504	0.0072	0.0091	0.0799	0.0158	0.0536	0.016	0.0151	0.0237	0.0013	0.0431	0.0468	0.0987	0.0024	0.0477	0.1088	0.0194	0.0149	0.0036	8e-04	0.024	0.0191	0.1506	0.0306	0.1178	0.0444	0.001
11	rs74892113	76113016	0.73	0.902267913485346	0.79	1.23450020912344	0.101076676380819	0.0217549479529479	0.0072	0.0091	0.0797	0.0156	0.0537	0.0159	0.0151	0.0239	0.0013	0.0433	0.0468	0.099	0.0024	0.0477	0.1085	0.0195	0.0149	0.0037	8e-04	0.0239	0.0192	0.1506	0.0307	0.1177	0.0444	0.001
11	rs61894463	76116086	0.73	0.902267913485346	0.79	1.23450020912344	0.107150817587697	0.0233616195959469	0.0072	0.0091	0.0797	0.0155	0.0536	0.0159	0.0151	0.0239	0.0013	0.0433	0.0466	0.0991	0.0024	0.0477	0.1085	0.0195	0.0149	0.0037	8e-04	0.0239	0.0192	0.1506	0.0307	0.1178	0.0444	0.001
11	rs868124	76116713	0.73	0.902267913485346	0.79	1.23450020912344	0.118585645751516	0.0297481177898739	0.0071	0.0089	0.0797	0.0153	0.0538	0.0157	0.0148	0.024	0.0013	0.0434	0.047	0.0992	0.0023	0.0477	0.1087	0.0193	0.015	0.0037	8e-04	0.0242	0.0192	0.1506	0.0307	0.1178	0.0443	0.001
11	rs74890684	76118684	0.73	0.902267913485346	0.79	1.23450020912344	0.115265718736677	0.0267383323651783	0.0072	0.0089	0.0798	0.0153	0.0537	0.0156	0.0149	0.024	0.0013	0.0436	0.047	0.0991	0.0022	0.0477	0.1087	0.0195	0.0149	0.0038	8e-04	0.0241	0.0192	0.1503	0.0308	0.1177	0.0443	0.001
11	rs7115322	76123531	0.73	0.902267913485346	0.79	1.23450020912344	0.122254843464384	0.0283185502207691	0.0072	0.0089	0.0799	0.0153	0.0539	0.0155	0.0148	0.024	0.0013	0.0437	0.0471	0.099	0.0022	0.0478	0.1087	0.0196	0.0148	0.0038	8e-04	0.0241	0.0191	0.15	0.0308	0.1176	0.0444	0.001
11	rs34261991	76138321	0.73	0.902267913485346	0.8	1.14699780192835	0.14890879552885	0.0330080728018168	0.0075	0.0091	0.0802	0.0156	0.0541	0.0156	0.015	0.0242	0.0011	0.0444	0.047	0.0983	0.0021	0.0482	0.1074	0.0199	0.0145	0.0039	8e-04	0.024	0.0194	0.1491	0.0315	0.1176	0.0439	9e-04
11	rs80131549	76140951	0.73	0.902267913485346	0.79	1.23450020912344	0.149862778945057	0.0338218990839475	0.0075	0.0091	0.0802	0.0156	0.0541	0.0156	0.015	0.0242	0.0011	0.0444	0.047	0.0983	0.0021	0.0483	0.1074	0.0199	0.0145	0.0039	8e-04	0.024	0.0194	0.1491	0.0315	0.1176	0.0439	9e-04
11	rs75970982	76148500	0.73	0.902267913485346	0.79	1.23450020912344	0.163043705867956	0.0355814236323044	0.0076	0.0092	0.0803	0.0157	0.0541	0.0157	0.015	0.0242	0.001	0.0448	0.0468	0.0981	0.0021	0.0486	0.1069	0.02	0.0144	0.0039	9e-04	0.024	0.0196	0.1487	0.0316	0.1176	0.0438	9e-04
11	rs7925129	76157686	0.73	0.902267913485346	0.81	1.06340942734078	0.179213425175455	0.0331599704354993	0.0076	0.0092	0.0803	0.0157	0.0541	0.0157	0.015	0.0243	0.001	0.0449	0.0468	0.098	0.0021	0.0487	0.1067	0.0201	0.0143	0.0039	9e-04	0.024	0.0196	0.1486	0.0316	0.1176	0.0438	9e-04
11	rs17134897	76159685	0.73	0.902267913485346	0.83	0.907803730152893	0.182746501811378	0.0337707680328617	0.0076	0.0092	0.0803	0.0157	0.0541	0.0157	0.015	0.0243	0.001	0.0449	0.0468	0.098	0.0021	0.0487	0.1067	0.0201	0.0143	0.0039	9e-04	0.024	0.0196	0.1486	0.0316	0.1176	0.0438	9e-04
11	rs55835840	76170106	0.73	0.902267913485346	0.83	0.907803730152893	0.192820223615556	0.0341808106081697	0.0076	0.0092	0.0804	0.0158	0.0542	0.0157	0.015	0.0243	0.001	0.0449	0.0468	0.098	0.0021	0.0487	0.1066	0.0202	0.0143	0.004	9e-04	0.024	0.0196	0.1486	0.0316	0.1175	0.0437	9e-04
11	rs10899221	76181631	0.73	0.902267913485346	0.84	0.835693000351761	0.193011111973003	0.0337707680328617	0.0076	0.0092	0.0804	0.0158	0.0542	0.0157	0.0151	0.0243	0.001	0.0449	0.0468	0.098	0.0021	0.0487	0.1066	0.0202	0.0143	0.004	9e-04	0.024	0.0196	0.1486	0.0316	0.1175	0.0437	9e-04
11	rs4421765	76199233	0.73	0.902267913485346	0.84	0.835693000351761	0.192667590608788	0.0334138463367034	0.0076	0.0092	0.0804	0.0158	0.0542	0.0157	0.0151	0.0243	0.001	0.0449	0.0468	0.098	0.0021	0.0487	0.1066	0.0202	0.0143	0.004	9e-04	0.024	0.0196	0.1486	0.0316	0.1175	0.0437	9e-04
11	rs2513520	76228541	0.73	0.902267913485346	0.84	0.835693000351761	0.191829343336587	0.0313584667031971	0.0077	0.0092	0.0806	0.0158	0.0542	0.0157	0.0151	0.0243	0.001	0.0449	0.0468	0.0979	0.0021	0.0488	0.1067	0.0202	0.0143	0.004	9e-04	0.0239	0.0197	0.1482	0.0316	0.1173	0.0436	9e-04
11	rs7125625	76230952	0.73	0.902267913485346	0.84	0.835693000351761	0.192362531742462	0.0316554863022853	0.0077	0.0092	0.0806	0.0158	0.0542	0.0157	0.0151	0.0243	0.001	0.0449	0.0468	0.0979	0.0021	0.0488	0.1067	0.0202	0.0143	0.004	9e-04	0.0239	0.0197	0.1482	0.0316	0.1173	0.0436	9e-04
11	rs1939469	76236220	0.73	0.902267913485346	0.84	0.835693000351761	0.192591299998687	0.0320535272151164	0.0077	0.0092	0.0806	0.0158	0.0542	0.0157	0.0151	0.0243	0.001	0.0449	0.0468	0.0979	0.0021	0.0488	0.1067	0.0202	0.0143	0.004	9e-04	0.0239	0.0197	0.1482	0.0316	0.1173	0.0436	9e-04
11	rs2513511	76252631	0.73	0.902267913485346	0.84	0.835693000351761	0.193431446118313	0.0314078799091107	0.0077	0.0092	0.0806	0.0157	0.0542	0.0157	0.015	0.0243	0.001	0.045	0.0467	0.0978	0.0022	0.0489	0.1067	0.0201	0.0142	0.004	9e-04	0.0239	0.0197	0.148	0.0316	0.1175	0.0436	9e-04
11	rs3753052	76257535	0.73	0.902267913485346	0.84	0.835693000351761	0.184900347750194	0.0275231106336827	0.0077	0.0093	0.0806	0.0158	0.0542	0.0157	0.015	0.0243	0.0011	0.045	0.0466	0.0978	0.0022	0.0489	0.1067	0.0201	0.0142	0.004	9e-04	0.0239	0.0197	0.148	0.0316	0.1174	0.0437	9e-04
11	rs72932407	76261943	0.73	0.902267913485346	0.84	0.835693000351761	0.176299583474479	0.0271524720398265	0.0077	0.0093	0.0806	0.0158	0.0542	0.0157	0.015	0.0244	0.0011	0.045	0.0466	0.0978	0.0022	0.0489	0.1067	0.0201	0.0142	0.004	9e-04	0.0239	0.0197	0.1479	0.0316	0.1174	0.0437	9e-04
11	rs2155220	76266172	0.73	0.902267913485346	0.84	0.835693000351761	0.166739451817402	0.02775595903243	0.0077	0.0093	0.0806	0.0158	0.054	0.0157	0.015	0.0244	0.0011	0.0452	0.0466	0.0977	0.0022	0.0489	0.1067	0.02	0.0142	0.004	9e-04	0.0239	0.0198	0.1477	0.0317	0.1174	0.0438	9e-04
11	rs7130588	76270683	0.73	0.902267913485346	0.84	0.835693000351761	0.251445827350409	0.0278026392690001	0.0085	0.0095	0.0818	0.0153	0.0552	0.0159	0.015	0.0242	0.0016	0.0464	0.0467	0.0967	0.0027	0.0491	0.1068	0.0188	0.0133	0.0047	0.001	0.0231	0.0198	0.1477	0.0319	0.1166	0.042	9e-04
11	rs6592645	76271005	0.73	0.902267913485346	0.84	0.835693000351761	0.25268724547715	0.0270140923458692	0.0085	0.0095	0.0818	0.0152	0.0552	0.0158	0.015	0.0241	0.0016	0.0464	0.0467	0.097	0.0027	0.0491	0.1068	0.0188	0.0133	0.0047	0.001	0.0231	0.0198	0.1478	0.0317	0.1166	0.0419	9e-04
11	rs118082394	76271845	0.73	0.902267913485346	0.84	0.835693000351761	0.241245307475684	0.0288864280875127	0.0085	0.0095	0.0818	0.0152	0.0552	0.0158	0.015	0.0241	0.0016	0.0464	0.0467	0.0969	0.0027	0.0491	0.1068	0.0188	0.0133	0.0047	0.0011	0.0231	0.0198	0.1478	0.0317	0.1165	0.0419	9e-04
11	rs61893460	76291154	0.72	0.987657439684474	0.84	0.835693000351761	0.608921420685471	0.031754780831074	0.0087	0.0095	0.0823	0.015	0.0552	0.0158	0.0152	0.0241	0.0018	0.0466	0.0466	0.0965	0.0028	0.049	0.1067	0.0184	0.013	0.0048	0.0031	0.023	0.0198	0.1479	0.0317	0.1147	0.0417	9e-04
11	rs2155219	76299194	0.72	0.987657439684474	0.84	0.835693000351761	0.626891132736799	0.0379187350825751	0.0088	0.0096	0.0822	0.015	0.0554	0.0159	0.0155	0.0241	0.0019	0.0466	0.0464	0.0965	0.0029	0.049	0.1067	0.0182	0.0128	0.0048	0.0031	0.0232	0.0201	0.148	0.0317	0.1142	0.0417	9e-04
11	rs7927894	76301316	0.72	0.987657439684474	0.84	0.835693000351761	0.564254075648415	0.0400466215622412	0.0089	0.0096	0.0822	0.0146	0.0554	0.0158	0.0154	0.0242	0.0019	0.0465	0.0452	0.0966	0.0029	0.0493	0.1082	0.018	0.0127	0.0048	0.0032	0.0232	0.0204	0.148	0.0317	0.114	0.0416	0.001
11	rs7927997	76301375	0.72	0.987657439684474	0.85	0.767309033253442	0.564187297376965	0.0402124725363554	0.0089	0.0096	0.0823	0.0146	0.0554	0.0158	0.0154	0.0242	0.0019	0.0465	0.0452	0.0966	0.0029	0.0493	0.1082	0.018	0.0127	0.0048	0.0032	0.0232	0.0204	0.1479	0.0317	0.114	0.0416	0.001
11	rs117176598	76309770	0.72	0.987657439684474	0.85	0.767309033253442	0.548333706345732	0.0653825876454319	0.0092	0.0097	0.083	0.0141	0.0557	0.0158	0.0154	0.0251	0.0022	0.0476	0.0452	0.0961	0.0038	0.0496	0.1067	0.0177	0.0122	0.0038	0.0033	0.0222	0.0209	0.1464	0.0318	0.1147	0.0416	0.0011
11	rs7110364	76311139	0.72	0.987657439684474	0.85	0.767309033253442	0.570480613331568	0.070100603587163	0.0093	0.0097	0.083	0.0141	0.0558	0.0158	0.0154	0.0253	0.0022	0.0478	0.0452	0.096	0.004	0.0497	0.1065	0.0177	0.0121	0.0036	0.0033	0.0221	0.021	0.1462	0.0318	0.1148	0.0416	0.0011
11	rs55778917	76311356	0.72	0.987657439684474	0.85	0.767309033253442	0.574582019966796	0.0712305626715058	0.0093	0.0097	0.083	0.0141	0.0558	0.0158	0.0154	0.0253	0.0022	0.0478	0.0452	0.096	0.004	0.0497	0.1064	0.0177	0.0121	0.0036	0.0033	0.0221	0.021	0.1462	0.0318	0.1148	0.0416	0.0011
11	rs7943599	76313069	0.72	0.987657439684474	0.85	0.767309033253442	0.619409479817442	0.0742321627303153	0.0093	0.0097	0.0831	0.014	0.0558	0.0158	0.0154	0.0253	0.0023	0.0479	0.0453	0.096	0.004	0.0498	0.1063	0.0177	0.0121	0.0035	0.0034	0.022	0.0211	0.1461	0.0317	0.1149	0.0416	0.0011
11	rs77251009	76315429	0.72	0.987657439684474	0.85	0.767309033253442	0.643466718231111	0.0796438299997234	0.0093	0.0097	0.0831	0.014	0.0559	0.0157	0.0153	0.0254	0.0023	0.0479	0.0455	0.0959	0.0042	0.0497	0.1062	0.0176	0.012	0.0034	0.0034	0.022	0.0211	0.146	0.0317	0.115	0.0416	0.0011
11	rs72934340	76316514	0.72	0.987657439684474	0.85	0.767309033253442	0.641268868236371	0.080312573535994	0.0093	0.0097	0.0831	0.014	0.0559	0.0157	0.0153	0.0254	0.0023	0.0479	0.0456	0.0959	0.0043	0.0497	0.1062	0.0176	0.012	0.0034	0.0034	0.022	0.0211	0.146	0.0317	0.115	0.0416	0.0011
11	rs74958728	76322391	0.72	0.987657439684474	0.85	0.767309033253442	0.685652099408911	0.0852855725396139	0.0093	0.0097	0.0829	0.014	0.0561	0.0156	0.0152	0.0254	0.0023	0.0479	0.0456	0.0962	0.0044	0.0498	0.106	0.0176	0.0119	0.0031	0.0034	0.0219	0.0211	0.1458	0.0317	0.1154	0.0415	0.0011
11	rs59899852	76323422	0.72	0.987657439684474	0.85	0.767309033253442	0.718040421469757	0.0874315386263172	0.0093	0.0097	0.0828	0.014	0.0561	0.0155	0.0152	0.0254	0.0023	0.048	0.0456	0.0962	0.0044	0.0498	0.106	0.0177	0.0119	0.003	0.0034	0.0219	0.0211	0.1457	0.0317	0.1155	0.0415	0.0011
11	rs11236809	76332210	0.72	0.987657439684474	0.86	0.702596200902853	0.788746140203686	0.101726761465826	0.0094	0.0098	0.0823	0.0138	0.0562	0.0155	0.0152	0.0255	0.0024	0.0481	0.0456	0.0966	0.0046	0.05	0.1055	0.0176	0.0117	0.0029	0.0035	0.0217	0.0211	0.1454	0.0316	0.116	0.0414	0.0012
11	rs76252836	76332286	0.72	0.987657439684474	0.86	0.702596200902853	0.782311213501731	0.107930529708158	0.0094	0.0098	0.0823	0.0138	0.0562	0.0155	0.0152	0.0255	0.0024	0.0481	0.0456	0.0966	0.0046	0.05	0.1055	0.0176	0.0117	0.0029	0.0035	0.0217	0.0211	0.1454	0.0316	0.116	0.0414	0.0012
11	rs11825087	76337181	0.72	0.987657439684474	0.86	0.702596200902853	0.891323745914441	0.154910747788584	0.0096	0.0102	0.0828	0.0137	0.0564	0.0156	0.0158	0.0257	0.0028	0.0483	0.0461	0.0963	0.0054	0.0509	0.1043	0.0176	0.0112	0.0032	0.0037	0.0211	0.0211	0.1427	0.0314	0.116	0.0414	0.0015
11	rs61893484	76339311	0.72	0.987657439684474	0.86	0.702596200902853	1.25909965670646	0.314634575488926	0.0098	0.0106	0.0831	0.0138	0.0565	0.0154	0.0156	0.0258	0.0037	0.0499	0.0463	0.0962	0.0062	0.0525	0.1001	0.0169	0.0107	0.0033	0.0037	0.0205	0.0225	0.1398	0.0311	0.1175	0.0408	0.0021
11	rs10899240	76339664	0.72	0.987657439684474	0.86	0.702596200902853	1.40693833457826	0.34644548006764	0.0099	0.0106	0.083	0.0138	0.0565	0.0154	0.0156	0.0257	0.0039	0.0499	0.0462	0.0965	0.0063	0.0529	0.0996	0.0169	0.0107	0.0034	0.0037	0.0205	0.0228	0.1394	0.0313	0.1173	0.0403	0.0022
11	rs34251897	76341751	0.72	0.987657439684474	0.86	0.702596200902853	1.47549652658148	0.415474777347755	0.0101	0.0106	0.0827	0.0136	0.0563	0.0155	0.0158	0.026	0.0044	0.0499	0.0455	0.0964	0.0061	0.0541	0.0993	0.0158	0.0111	0.0035	0.0038	0.0205	0.0228	0.139	0.0315	0.1166	0.0413	0.0024
11	rs12361883	76342150	0.72	0.987657439684474	0.86	0.702596200902853	1.49079412298411	0.418741260159837	0.0101	0.0106	0.0827	0.0134	0.0562	0.0155	0.0159	0.026	0.0044	0.0499	0.0454	0.0965	0.0061	0.0541	0.0993	0.0157	0.0111	0.0034	0.0038	0.0205	0.0229	0.139	0.0315	0.1167	0.0414	0.0024
11	rs12283565	76346193	0.72	0.987657439684474	0.86	0.702596200902853	1.57784372379833	0.454986217456668	0.0102	0.0107	0.0824	0.0135	0.0563	0.0153	0.0157	0.026	0.0045	0.05	0.0454	0.0961	0.0061	0.0543	0.0994	0.0159	0.011	0.0035	0.0039	0.0205	0.0228	0.1388	0.0318	0.1165	0.0415	0.0024
11	rs11236816	76346477	0.72	0.987657439684474	0.86	0.702596200902853	1.606568730848	0.465583084261449	0.0103	0.0107	0.0824	0.0135	0.0563	0.0153	0.0157	0.026	0.0045	0.05	0.0454	0.0961	0.0061	0.0543	0.0994	0.0159	0.011	0.0035	0.0039	0.0205	0.0228	0.1388	0.0319	0.1163	0.0415	0.0024
11	rs72934369	76350508	0.72	0.987657439684474	0.86	0.702596200902853	1.62399595902629	0.470433139609875	0.0103	0.0107	0.0822	0.0136	0.0565	0.0153	0.0157	0.0261	0.0046	0.0502	0.0449	0.0959	0.006	0.0545	0.0993	0.016	0.0111	0.0035	0.0039	0.0206	0.0229	0.1386	0.0321	0.116	0.0414	0.0024
11	rs61893490	76352184	0.72	0.987657439684474	0.86	0.702596200902853	1.6168725880295	0.472592916931945	0.0103	0.0108	0.0822	0.0137	0.0566	0.0153	0.0157	0.0261	0.0046	0.0502	0.0447	0.0959	0.0059	0.0546	0.0993	0.016	0.0111	0.0035	0.0039	0.0206	0.0229	0.1385	0.0322	0.116	0.0414	0.0025
11	rs79602083	76352366	0.72	0.987657439684474	0.86	0.702596200902853	1.61645998187347	0.4736737695851	0.0103	0.0108	0.0822	0.0137	0.0566	0.0153	0.0157	0.0261	0.0047	0.0502	0.0447	0.0959	0.0059	0.0546	0.0993	0.016	0.0111	0.0035	0.0039	0.0206	0.0229	0.1385	0.0322	0.116	0.0414	0.0025
11	rs7931005	76352983	0.72	0.987657439684474	0.86	0.702596200902853	1.63071659136217	0.467737045518992	0.0103	0.0108	0.0821	0.0137	0.0567	0.0153	0.0157	0.0261	0.0047	0.0503	0.0446	0.096	0.0058	0.0546	0.0993	0.016	0.0111	0.0035	0.0039	0.0206	0.0229	0.1385	0.0322	0.1159	0.0413	0.0025
11	rs113211949	76356085	0.72	0.987657439684474	0.87	0.641494868499257	2.10541555755227	0.480443574353725	0.0106	0.011	0.0821	0.0138	0.0564	0.016	0.0159	0.0262	0.0051	0.0506	0.0442	0.0952	0.0058	0.0547	0.0982	0.0162	0.0115	0.0036	0.004	0.0204	0.0229	0.1379	0.0318	0.1167	0.0407	0.0025
11	rs11236828	76360404	0.72	0.987657439684474	0.87	0.641494868499257	2.43322008498465	0.492281857575945	0.0107	0.0111	0.0821	0.0138	0.0563	0.0163	0.016	0.0263	0.0053	0.0508	0.0441	0.0949	0.0058	0.0548	0.0977	0.0163	0.0117	0.0037	0.004	0.0204	0.0229	0.1375	0.0316	0.1171	0.0405	0.0026
11	rs145753653	76361219	0.72	0.987657439684474	0.87	0.641494868499257	2.41974425992009	0.492281857575945	0.0107	0.0111	0.082	0.0138	0.0563	0.0164	0.016	0.0263	0.0053	0.0508	0.044	0.0949	0.0058	0.0548	0.0977	0.0163	0.0117	0.0037	0.004	0.0203	0.0229	0.1375	0.0316	0.1171	0.0405	0.0026
11	rs76196299	76364172	0.72	0.987657439684474	0.87	0.641494868499257	2.37804878679705	0.484381419012893	0.0107	0.0111	0.0817	0.0136	0.0563	0.0166	0.0159	0.0263	0.0053	0.0508	0.044	0.0949	0.0058	0.0549	0.098	0.0163	0.0117	0.0037	0.004	0.0203	0.0229	0.1375	0.0316	0.1172	0.0406	0.0025
11	rs12718488	76366690	0.72	0.987657439684474	0.87	0.641494868499257	2.51444487514463	0.515348466308232	0.0105	0.0113	0.0813	0.0139	0.0561	0.0166	0.0159	0.0263	0.0055	0.0511	0.0439	0.0943	0.0058	0.0553	0.0974	0.0164	0.0122	0.004	0.004	0.0198	0.0229	0.1362	0.0314	0.1183	0.0414	0.0025
11	rs2155218	76367028	0.72	0.987657439684474	0.87	0.641494868499257	2.53778674047739	0.526286920707335	0.0105	0.0113	0.0814	0.0139	0.0561	0.0166	0.0159	0.0262	0.0055	0.0514	0.0437	0.0942	0.0058	0.0553	0.0975	0.0164	0.0122	0.004	0.004	0.0198	0.0229	0.1361	0.0314	0.1184	0.0413	0.0025
11	rs72934398	76367160	0.72	0.987657439684474	0.87	0.641494868499257	2.50847056234566	0.535887583875127	0.0105	0.0113	0.0814	0.0139	0.0561	0.0166	0.0159	0.0262	0.0055	0.0514	0.0437	0.0942	0.0058	0.0553	0.0975	0.0164	0.0122	0.004	0.004	0.0198	0.0229	0.1361	0.0314	0.1184	0.0413	0.0025
11	rs4944114	76367686	0.72	0.987657439684474	0.87	0.641494868499257	2.36877513770552	0.551141102077706	0.0104	0.0113	0.0815	0.0139	0.0561	0.0166	0.0159	0.0262	0.0055	0.0514	0.0437	0.0941	0.0058	0.0552	0.0976	0.0164	0.0123	0.004	0.0039	0.0197	0.0228	0.136	0.0314	0.1184	0.0414	0.0025
11	Affx-35654896	76371418	0.72	0.987657439684474	0.87	0.641494868499257	1.2353039174951	0.28749965602549	0.0098	0.0104	0.0834	0.0142	0.057	0.0176	0.016	0.0269	0.0049	0.0521	0.0456	0.0935	0.0056	0.0526	0.0973	0.0167	0.0127	0.0042	0.0018	0.0188	0.0222	0.135	0.0305	0.1184	0.0443	0.0025
11	rs6592657	76377819	0.71	1.0779007643746	0.87	0.641494868499257	0.839525392280306	0.299547986491734	0.0096	0.0098	0.0842	0.0143	0.0576	0.0178	0.0159	0.0274	0.0046	0.0531	0.0467	0.0942	0.0057	0.0515	0.0976	0.0167	0.0128	0.0042	0.0017	0.0182	0.0217	0.1333	0.0301	0.1173	0.0454	0.0027
11	rs11236843	76378099	0.71	1.0779007643746	0.88	0.583941145430028	0.817077804387444	0.288086756597189	0.0096	0.0098	0.0843	0.0143	0.0575	0.0178	0.0159	0.0274	0.0046	0.0532	0.0467	0.0942	0.0054	0.0515	0.0976	0.0167	0.0128	0.0042	0.0017	0.0182	0.0217	0.1333	0.0301	0.1176	0.0453	0.0027
11	rs11606717	76380737	0.71	1.0779007643746	0.88	0.583941145430028	0.667074338656632	0.280133613546453	0.0095	0.0097	0.0843	0.0149	0.057	0.0178	0.0162	0.0271	0.0044	0.0536	0.0464	0.0936	0.0054	0.0513	0.0974	0.0169	0.0136	0.0041	0.0017	0.0179	0.0218	0.1333	0.0299	0.1178	0.0456	0.0027
11	rs7122065	76390175	0.71	1.0779007643746	0.88	0.583941145430028	0.520669569447671	0.24902115352477	0.0094	0.0099	0.0851	0.0153	0.0566	0.0184	0.0164	0.0272	0.0038	0.0537	0.0468	0.0928	0.0055	0.0514	0.0961	0.0174	0.0143	0.0038	0.0016	0.0177	0.0221	0.1324	0.0299	0.1181	0.0456	0.0026
11	rs61893521	76392642	0.71	1.0779007643746	0.88	0.583941145430028	0.511259566933604	0.244990302826352	0.0093	0.0099	0.0856	0.0154	0.0563	0.0187	0.0164	0.0273	0.0037	0.0539	0.0467	0.0925	0.0056	0.0517	0.0961	0.0173	0.0143	0.0038	0.0016	0.0175	0.0219	0.1317	0.0299	0.118	0.046	0.0027
11	rs2155848	76393224	0.71	1.0779007643746	0.88	0.583941145430028	0.511450788306547	0.250144533136699	0.0093	0.0099	0.0857	0.0154	0.0563	0.0187	0.0164	0.0272	0.0037	0.0539	0.0467	0.0924	0.0056	0.0518	0.0961	0.0173	0.0143	0.0038	0.0016	0.0175	0.0219	0.1315	0.03	0.118	0.0461	0.0027
11	rs78495148	76393776	0.71	1.0779007643746	0.88	0.583941145430028	0.523179834537788	0.250032123118875	0.0093	0.0099	0.0857	0.0154	0.0563	0.0188	0.0164	0.0272	0.0037	0.054	0.0467	0.0925	0.0056	0.0519	0.0961	0.0173	0.0143	0.0038	0.0016	0.0174	0.0218	0.1314	0.03	0.118	0.0461	0.0027
11	rs75698065	76395972	0.71	1.0779007643746	0.88	0.583941145430028	0.534384283477994	0.261351566669545	0.0094	0.0099	0.0857	0.0155	0.0562	0.0191	0.0166	0.0271	0.0036	0.0543	0.0467	0.0923	0.0057	0.0521	0.0959	0.0173	0.0144	0.0039	0.0016	0.0173	0.0218	0.1309	0.0301	0.1178	0.0462	0.0027
11	rs4945107	76397110	0.71	1.0779007643746	0.88	0.583941145430028	0.539211303564215	0.268562937978987	0.0094	0.0099	0.0858	0.0156	0.0561	0.0193	0.0166	0.0271	0.0036	0.0543	0.0466	0.0923	0.0057	0.0522	0.0958	0.0173	0.0145	0.0039	0.0016	0.0173	0.0218	0.1305	0.0301	0.1178	0.0463	0.0027
11	rs66500563	76398784	0.71	1.0779007643746	0.88	0.583941145430028	0.558125981140209	0.254201911278913	0.0094	0.0099	0.0858	0.0156	0.056	0.0194	0.0166	0.0272	0.0036	0.0544	0.0466	0.0923	0.0057	0.0523	0.0958	0.0173	0.0145	0.0039	0.0016	0.0172	0.0218	0.1303	0.03	0.1178	0.0462	0.0027
11	rs76325003	76399105	0.71	1.0779007643746	0.88	0.583941145430028	0.559522021568912	0.250144533136699	0.0094	0.0099	0.0858	0.0156	0.0559	0.0194	0.0166	0.0272	0.0036	0.0545	0.0466	0.0923	0.0057	0.0523	0.0958	0.0173	0.0145	0.0039	0.0016	0.0172	0.0218	0.1302	0.0299	0.1178	0.0462	0.0027
11	rs72936187	76399159	0.71	1.0779007643746	0.89	0.529866637543626	0.560653347694029	0.250931850883349	0.0094	0.0099	0.0858	0.0156	0.0559	0.0194	0.0166	0.0272	0.0036	0.0545	0.0466	0.0923	0.0057	0.0523	0.0958	0.0173	0.0145	0.0039	0.0016	0.0172	0.0218	0.1302	0.0299	0.1178	0.0462	0.0027
11	rs76562881	76401831	0.71	1.0779007643746	0.89	0.529866637543626	0.636671588554156	0.252283357420548	0.0094	0.0099	0.0857	0.0157	0.0554	0.0199	0.0168	0.027	0.0036	0.0553	0.0467	0.0928	0.0059	0.0522	0.0961	0.0172	0.0146	0.0041	0.0016	0.0172	0.022	0.129	0.0296	0.1175	0.046	0.0028
11	rs10736809	76405872	0.71	1.0779007643746	0.89	0.529866637543626	0.653292126075268	0.273635470644432	0.0094	0.0099	0.0856	0.0158	0.0552	0.02	0.0169	0.027	0.0036	0.0555	0.0468	0.0928	0.0059	0.0522	0.096	0.0172	0.0146	0.0041	0.0016	0.0173	0.0222	0.1286	0.0296	0.1175	0.046	0.0029
11	rs7101752	76413757	0.71	1.0779007643746	0.89	0.529866637543626	0.72536123026385	0.268792868923807	0.0095	0.0099	0.0858	0.0159	0.0552	0.0202	0.017	0.0271	0.0036	0.056	0.0469	0.0928	0.006	0.0523	0.0959	0.0172	0.0147	0.0041	0.0016	0.017	0.0226	0.1275	0.0294	0.117	0.046	0.003
11	rs10899257	76415209	0.71	1.0779007643746	0.9	0.479198205640863	0.442347462654478	0.265006842170924	0.0095	0.0098	0.0857	0.0159	0.055	0.0201	0.0169	0.0272	0.003	0.056	0.0468	0.0936	0.006	0.0523	0.096	0.0172	0.0147	0.0042	0.0022	0.0169	0.0226	0.1275	0.0294	0.1165	0.0459	0.003
11	rs2120898	76418737	0.71	1.0779007643746	0.91	0.431857736337621	0.402525019792148	0.28001716471745	0.0095	0.0098	0.0861	0.0162	0.055	0.0201	0.0171	0.0275	0.003	0.056	0.0466	0.0935	0.006	0.0522	0.0966	0.017	0.0149	0.0044	0.0022	0.0167	0.0225	0.127	0.0294	0.116	0.0457	0.0031
11	rs6592659	76421250	0.71	1.0779007643746	0.91	0.431857736337621	0.388702378719421	0.245884239650522	0.0095	0.0096	0.086	0.0164	0.0549	0.02	0.017	0.0275	0.003	0.0563	0.0462	0.0929	0.0058	0.0519	0.0974	0.0173	0.015	0.0045	0.0022	0.0169	0.0229	0.1265	0.0293	0.1165	0.045	0.0032
11	rs55811317	76422031	0.71	1.0779007643746	0.91	0.431857736337621	0.301349238448079	0.180677020444862	0.0095	0.0093	0.0858	0.0165	0.0535	0.0201	0.0173	0.028	0.0031	0.0561	0.0462	0.0923	0.0057	0.0517	0.0974	0.0178	0.0153	0.0046	0.0024	0.0171	0.0232	0.1263	0.0289	0.1173	0.0451	0.0033
11	rs116902901	76425716	0.72	0.987657439684474	0.91	0.431857736337621	0.240337350057532	0.164678601757844	0.0097	0.0089	0.084	0.0161	0.0535	0.0209	0.0183	0.0289	0.0032	0.0568	0.0459	0.0904	0.0051	0.0508	0.0971	0.0183	0.0155	0.0049	0.0025	0.018	0.0235	0.1256	0.0295	0.1172	0.0452	0.0038
11	rs11236897	76425862	0.72	0.987657439684474	0.91	0.431857736337621	0.236510296594103	0.179869976297521	0.0097	0.0089	0.084	0.0161	0.0535	0.0209	0.0183	0.0289	0.0032	0.0568	0.0459	0.0904	0.0051	0.0508	0.0971	0.0183	0.0155	0.0049	0.0025	0.018	0.0235	0.1256	0.0295	0.1172	0.0452	0.0038
11	rs10899261	76425895	0.72	0.987657439684474	0.92	0.387761932740255	0.238656151509999	0.182294833329687	0.0097	0.0089	0.084	0.0161	0.0535	0.0209	0.0183	0.0289	0.0032	0.0569	0.046	0.0904	0.0051	0.0508	0.0971	0.0183	0.0155	0.0049	0.0025	0.018	0.0235	0.1253	0.0295	0.1172	0.0452	0.0038
11	rs35033550	76430684	0.72	0.987657439684474	0.92	0.387761932740255	0.239646839870005	0.176654286745598	0.0098	0.0089	0.0838	0.0161	0.0538	0.021	0.0185	0.029	0.0032	0.0567	0.046	0.0901	0.0051	0.0509	0.0973	0.0184	0.0155	0.0049	0.0025	0.0182	0.0238	0.1246	0.0297	0.1171	0.0451	0.0038
11	rs11236903	76431100	0.72	0.987657439684474	0.92	0.387761932740255	0.237753588234785	0.167915531392717	0.0098	0.0089	0.0838	0.0161	0.0538	0.021	0.0185	0.029	0.0032	0.0567	0.046	0.09	0.0051	0.0509	0.0973	0.0184	0.0155	0.0049	0.0025	0.0182	0.0238	0.1245	0.0297	0.1171	0.0452	0.0038
11	rs11236904	76432379	0.72	0.987657439684474	0.92	0.387761932740255	0.248268972871562	0.155006416924415	0.0098	0.0088	0.0838	0.0162	0.0538	0.021	0.0186	0.029	0.0032	0.0567	0.0459	0.0901	0.0051	0.0508	0.0973	0.0184	0.0155	0.0049	0.0025	0.0183	0.0238	0.1244	0.0297	0.1169	0.0452	0.0037
11	rs61893546	76435112	0.71	1.0779007643746	0.92	0.387761932740255	0.121149811936579	0.0894432810971409	0.0092	0.0078	0.084	0.0175	0.0534	0.022	0.0202	0.0299	0.0034	0.0565	0.0451	0.0912	0.005	0.0491	0.098	0.0199	0.017	0.004	0.0026	0.0196	0.0257	0.1226	0.0298	0.1102	0.0462	0.0037
11	rs10899269	76437365	0.71	1.0779007643746	0.92	0.387761932740255	0.108988972729705	0.0872775472308369	0.0092	0.0077	0.084	0.0175	0.0535	0.022	0.0203	0.03	0.0034	0.0565	0.0451	0.0914	0.005	0.0492	0.0978	0.0199	0.0171	0.004	0.0026	0.0197	0.0258	0.1225	0.0298	0.11	0.0462	0.0037
11	rs7952109	76442976	0.71	1.0779007643746	0.92	0.387761932740255	0.113418413877824	0.096306275913502	0.0092	0.0078	0.084	0.0175	0.0535	0.022	0.0203	0.03	0.0034	0.0566	0.0451	0.0914	0.0051	0.0492	0.0978	0.0199	0.0171	0.004	0.0026	0.0197	0.0258	0.1222	0.0299	0.11	0.0461	0.0037
11	rs34885552	76446916	0.71	1.0779007643746	0.92	0.387761932740255	0.113780825746336	0.1250623182738	0.0092	0.0078	0.0839	0.0177	0.0535	0.0218	0.0205	0.03	0.0035	0.0565	0.0455	0.0917	0.0053	0.0493	0.0976	0.0199	0.0174	0.004	0.0027	0.0199	0.0258	0.1214	0.03	0.1095	0.046	0.0037
11	rs10899274	76447337	0.71	1.0779007643746	0.92	0.387761932740255	0.115970250232066	0.134296993550187	0.0092	0.0078	0.0839	0.0177	0.0535	0.0218	0.0206	0.03	0.0035	0.0565	0.0455	0.0917	0.0053	0.0493	0.0976	0.0199	0.0174	0.004	0.0027	0.0199	0.0258	0.1214	0.03	0.1095	0.046	0.0037
11	rs117651071	76447517	0.71	1.0779007643746	0.91	0.431857736337621	0.114591847899918	0.120755675245062	0.0092	0.0078	0.0839	0.0177	0.0535	0.0218	0.0206	0.03	0.0035	0.0565	0.0455	0.0917	0.0053	0.0493	0.0976	0.0199	0.0174	0.004	0.0027	0.0199	0.0258	0.1214	0.03	0.1095	0.046	0.0037
11	rs76829346	76448859	0.71	1.0779007643746	0.91	0.431857736337621	0.113864560312653	0.126303135951984	0.0092	0.0078	0.0837	0.0177	0.0535	0.0218	0.0206	0.0301	0.0035	0.0565	0.0456	0.0918	0.0054	0.0493	0.0977	0.0199	0.0175	0.004	0.0027	0.0199	0.0257	0.1212	0.0299	0.1094	0.046	0.0037
11	rs116736290	76449812	0.71	1.0779007643746	0.91	0.431857736337621	0.10926092358617	0.138040127935072	0.0092	0.0078	0.0837	0.0177	0.0535	0.0218	0.0206	0.0301	0.0036	0.0565	0.0456	0.0918	0.0054	0.0494	0.0976	0.0199	0.0175	0.004	0.0027	0.0199	0.0257	0.1211	0.03	0.1093	0.046	0.0037
11	rs72946102	76454278	0.7	1.17306168852618	0.91	0.431857736337621	0.100662321847759	0.144610580140629	0.0091	0.0078	0.0836	0.018	0.0535	0.0218	0.0206	0.0303	0.0036	0.0564	0.0457	0.092	0.0054	0.0492	0.0975	0.02	0.0176	0.004	0.0027	0.0201	0.0258	0.1209	0.0301	0.1085	0.0461	0.0036
11	rs2015539	76454937	0.7	1.17306168852618	0.91	0.431857736337621	0.0995796973094717	0.150059708613022	0.0091	0.0078	0.0836	0.018	0.0535	0.0219	0.0206	0.0303	0.0036	0.0564	0.0457	0.092	0.0054	0.0492	0.0975	0.02	0.0176	0.004	0.0027	0.0201	0.0258	0.1209	0.0301	0.1084	0.0462	0.0036
11	rs78566532	76458811	0.7	1.17306168852618	0.92	0.387761932740255	0.0963756696480706	0.142191606047138	0.0091	0.0078	0.0838	0.0182	0.0535	0.0219	0.0206	0.0304	0.0036	0.0564	0.046	0.092	0.0054	0.049	0.0975	0.0201	0.0177	0.004	0.0027	0.0201	0.0258	0.1207	0.0302	0.1076	0.0462	0.0035
11	rs10899276	76462181	0.7	1.17306168852618	0.92	0.387761932740255	0.0964008400144904	0.126391940559463	0.0091	0.0078	0.0839	0.0185	0.0534	0.022	0.0206	0.0305	0.0036	0.0563	0.0461	0.0919	0.0054	0.0489	0.0975	0.0202	0.0178	0.004	0.0027	0.0203	0.0257	0.1204	0.0302	0.107	0.0464	0.0033
11	rs1149596	76469093	0.69	1.27319915016337	0.92	0.387761932740255	0.0731601783221361	0.0977511031139931	0.0083	0.0077	0.085	0.0188	0.0526	0.0224	0.0215	0.0308	0.0038	0.0556	0.0461	0.0933	0.0052	0.049	0.0971	0.0203	0.0185	0.0042	0.0028	0.0208	0.0257	0.1189	0.0297	0.1053	0.0466	0.0034
11	rs80150070	76478974	0.69	1.27319915016337	0.92	0.387761932740255	0.0728440052941019	0.0969473785145671	0.0083	0.0077	0.0852	0.0189	0.0525	0.0224	0.0216	0.0309	0.0038	0.0554	0.0464	0.0931	0.0052	0.0488	0.0971	0.0203	0.0187	0.0042	0.0028	0.0209	0.0257	0.1188	0.0296	0.1051	0.0466	0.0035
11	rs7104678	76486378	0.69	1.27319915016337	0.92	0.387761932740255	0.0722352539835287	0.105100556467389	0.0082	0.0077	0.0853	0.019	0.0524	0.0224	0.0218	0.0309	0.0039	0.0552	0.0466	0.093	0.0051	0.0489	0.0971	0.0203	0.0188	0.0042	0.0028	0.0209	0.0257	0.1187	0.0295	0.105	0.0467	0.0035
11	rs117359404	76490282	0.69	1.27319915016337	0.92	0.387761932740255	0.0753767843760601	0.104769529533759	0.0082	0.0078	0.0853	0.019	0.0524	0.0224	0.0218	0.031	0.0039	0.0551	0.0468	0.093	0.0051	0.049	0.0971	0.0203	0.0188	0.0042	0.0028	0.0209	0.0258	0.1185	0.0294	0.1051	0.0465	0.0035
11	rs66611299	76493065	0.69	1.27319915016337	0.92	0.387761932740255	0.0772640391208681	0.101399902916346	0.0082	0.0078	0.0853	0.019	0.0523	0.0224	0.0219	0.031	0.0039	0.0551	0.0469	0.093	0.0051	0.049	0.0971	0.0203	0.0189	0.0042	0.0029	0.0209	0.0258	0.1184	0.0294	0.1051	0.0465	0.0035
11	rs1149611	76495879	0.69	1.27319915016337	0.92	0.387761932740255	0.0837275682592932	0.106845058101914	0.0082	0.0078	0.0853	0.019	0.0523	0.0223	0.0219	0.031	0.0039	0.0551	0.0473	0.0929	0.0051	0.049	0.0971	0.0202	0.0188	0.0042	0.0029	0.0209	0.0258	0.1183	0.0293	0.1051	0.0465	0.0035
11	rs116860418	76496865	0.69	1.27319915016337	0.93	0.346822133743557	0.0828785039729586	0.107345519938824	0.0082	0.0078	0.0852	0.019	0.0523	0.0223	0.0218	0.031	0.0039	0.0551	0.0473	0.0929	0.0051	0.0491	0.0971	0.0202	0.0188	0.0043	0.0029	0.0209	0.0257	0.1183	0.0293	0.1051	0.0465	0.0035
11	rs77964909	76499650	0.69	1.27319915016337	0.94	0.308944172156586	0.0840733597636268	0.106096057113032	0.0082	0.0078	0.085	0.019	0.0524	0.0223	0.0218	0.0309	0.0039	0.0552	0.0474	0.0927	0.0052	0.0491	0.097	0.0201	0.0189	0.0043	0.0029	0.0209	0.0258	0.1183	0.0292	0.1052	0.0466	0.0035
11	rs1837680	76501451	0.69	1.27319915016337	0.94	0.308944172156586	0.0844432073848052	0.108516761928989	0.0082	0.0078	0.085	0.0191	0.0524	0.0223	0.0218	0.0309	0.0039	0.0552	0.0474	0.0926	0.0052	0.0492	0.097	0.0201	0.019	0.0043	0.0029	0.0209	0.0258	0.1183	0.0292	0.1052	0.0465	0.0035
11	rs61302956	76504022	0.69	1.27319915016337	0.94	0.308944172156586	0.0837736212208489	0.104356314327584	0.0082	0.0078	0.0847	0.0191	0.0523	0.0223	0.0218	0.0309	0.0039	0.0552	0.0474	0.0926	0.0051	0.0491	0.0971	0.0201	0.019	0.0043	0.0029	0.0209	0.0258	0.1183	0.0292	0.1053	0.0464	0.0035
11	rs73503690	76505796	0.69	1.27319915016337	0.94	0.308944172156586	0.0854656346475625	0.103531782746475	0.0082	0.0078	0.0846	0.0192	0.0523	0.0223	0.0218	0.0308	0.0039	0.0552	0.0474	0.0927	0.0051	0.049	0.0972	0.0201	0.019	0.0044	0.0029	0.0209	0.0258	0.1183	0.0292	0.1054	0.0463	0.0035
11	rs11546727	76506888	0.69	1.27319915016337	0.94	0.308944172156586	0.0860734865366796	0.102135909969483	0.0082	0.0078	0.0845	0.0192	0.0523	0.0223	0.0218	0.0308	0.0039	0.0552	0.0474	0.0926	0.0051	0.049	0.0973	0.0201	0.0191	0.0044	0.0029	0.0209	0.0258	0.1183	0.0292	0.1054	0.0463	0.0035
11	rs11236938	76507403	0.69	1.27319915016337	0.94	0.308944172156586	0.0881036474698364	0.1069284058188	0.0082	0.0078	0.0845	0.0192	0.0522	0.0223	0.0218	0.0308	0.0039	0.0552	0.0474	0.0926	0.0051	0.049	0.0973	0.0201	0.0191	0.0044	0.0029	0.0209	0.0258	0.1182	0.0292	0.1054	0.0463	0.0035
11	rs1149621	76507692	0.69	1.27319915016337	0.94	0.308944172156586	0.0876999496567691	0.107429017812286	0.0082	0.0078	0.0845	0.0192	0.0522	0.0223	0.0218	0.0308	0.0039	0.0552	0.0473	0.0926	0.0051	0.049	0.0974	0.0201	0.0191	0.0044	0.0029	0.0209	0.0258	0.1183	0.0292	0.1054	0.0463	0.0035
11	rs72939776	76517017	0.7	1.17306168852618	0.95	0.274028283204826	0.192972925670547	0.0540756121789229	0.0111	0.0058	0.0837	0.0201	0.0475	0.0235	0.0224	0.0306	0.0035	0.0533	0.0473	0.0944	0.0045	0.0505	0.0983	0.0192	0.0214	0.0046	0.0022	0.0205	0.0239	0.1183	0.0299	0.1098	0.0431	0.0035
11	rs72939779	76517246	0.7	1.17306168852618	0.94	0.308944172156586	0.248576862443932	0.067793837675817	0.0117	0.0056	0.0837	0.0203	0.0473	0.0237	0.0225	0.03	0.0034	0.0533	0.0469	0.0945	0.0044	0.0505	0.0981	0.0191	0.0218	0.0046	0.0022	0.0205	0.0238	0.1187	0.0298	0.1104	0.0427	0.0035
11	rs1149623	76518495	0.7	1.17306168852618	0.94	0.308944172156586	0.708528171849161	0.164678601757844	0.0107	0.0045	0.0838	0.0212	0.0443	0.0252	0.0238	0.0296	0.0032	0.0526	0.0462	0.0926	0.0038	0.0498	0.0989	0.0187	0.0241	0.0045	0.0018	0.0206	0.024	0.1219	0.0295	0.1129	0.0412	0.0032
11	rs1149624	76518550	0.7	1.17306168852618	0.94	0.308944172156586	0.651293102627823	0.182801415270337	0.0107	0.0044	0.0839	0.0213	0.0443	0.0253	0.0239	0.0294	0.0032	0.0526	0.0461	0.0925	0.0038	0.0499	0.0989	0.0188	0.0242	0.0046	0.0017	0.0205	0.0239	0.1223	0.0295	0.1127	0.0411	0.0032
11	rs1664082	76530891	0.7	1.17306168852618	0.94	0.308944172156586	0.694953278445832	0.205980167156929	0.0108	0.0042	0.0836	0.0214	0.0442	0.0256	0.0248	0.0293	0.0031	0.0523	0.0462	0.0918	0.0037	0.0498	0.0995	0.0191	0.0248	0.0047	0.0016	0.0203	0.0231	0.1229	0.0294	0.1125	0.0409	0.0032
11	rs80028686	76535651	0.7	1.17306168852618	0.94	0.308944172156586	0.699514348541549	0.186156916101029	0.0108	0.0042	0.0836	0.0215	0.0441	0.0257	0.025	0.0293	0.0031	0.0522	0.0463	0.0916	0.0037	0.0499	0.0996	0.0191	0.0249	0.0047	0.0015	0.0202	0.023	0.123	0.0293	0.1125	0.0409	0.0031
11	rs7119795	76543474	0.7	1.17306168852618	0.94	0.308944172156586	0.667434985978306	0.166147191699886	0.0109	0.0042	0.0835	0.0215	0.044	0.0257	0.0251	0.0294	0.0031	0.0522	0.0463	0.0914	0.0036	0.0499	0.0998	0.0192	0.025	0.0048	0.0015	0.0202	0.0229	0.1231	0.0293	0.1125	0.0409	0.0031
11	rs11607420	76545697	0.7	1.17306168852618	0.94	0.308944172156586	0.694145448033893	0.191486491249225	0.0109	0.0042	0.0835	0.0215	0.044	0.0258	0.0251	0.0294	0.0031	0.0522	0.0463	0.0914	0.0036	0.0499	0.0998	0.0192	0.025	0.0048	0.0015	0.0202	0.0229	0.1231	0.0293	0.1124	0.0409	0.0031
11	rs1225127	76547752	0.7	1.17306168852618	0.94	0.308944172156586	0.697305716194478	0.170481345438242	0.0109	0.0042	0.0835	0.0216	0.044	0.0259	0.0253	0.0294	0.003	0.052	0.0463	0.0911	0.0036	0.0499	0.0997	0.0192	0.0251	0.0048	0.0015	0.0201	0.0228	0.1232	0.0292	0.1124	0.0409	0.0032
11	rs117871096	76557152	0.7	1.17306168852618	0.94	0.308944172156586	0.717742311783167	0.198011483840927	0.0109	0.0041	0.0836	0.0218	0.044	0.0263	0.0256	0.0292	0.003	0.0517	0.0463	0.0907	0.0036	0.0499	0.0997	0.0194	0.0253	0.0049	0.0015	0.0201	0.0228	0.123	0.0293	0.1121	0.041	0.0032
11	rs10899295	76570725	0.7	1.17306168852618	0.94	0.308944172156586	0.661459632040698	0.245437141713546	0.011	0.004	0.0837	0.0224	0.0442	0.0271	0.0262	0.0289	0.003	0.0509	0.0464	0.0898	0.0036	0.05	0.0998	0.0199	0.0257	0.0051	0.0015	0.02	0.0227	0.1225	0.0293	0.1112	0.0412	0.0033
11	rs117063835	76572436	0.7	1.17306168852618	0.94	0.308944172156586	0.663544649189242	0.240980459697896	0.011	0.004	0.0837	0.0224	0.0441	0.0271	0.0262	0.0289	0.003	0.0509	0.0464	0.0897	0.0036	0.05	0.0997	0.0199	0.0257	0.0051	0.0015	0.02	0.0228	0.1225	0.0293	0.1113	0.0411	0.0033
11	rs76810779	76585520	0.7	1.17306168852618	0.94	0.308944172156586	0.668734043937534	0.232255797695451	0.011	0.004	0.0835	0.0224	0.0441	0.0271	0.0263	0.029	0.003	0.0508	0.0464	0.0895	0.0035	0.0504	0.0995	0.0199	0.0257	0.0051	0.0015	0.02	0.0229	0.1225	0.0293	0.1114	0.0411	0.0033
11	rs118091186	76591346	0.7	1.17306168852618	0.94	0.308944172156586	0.668589647938562	0.231816804768686	0.011	0.004	0.0835	0.0224	0.0441	0.0271	0.0263	0.029	0.003	0.0508	0.0464	0.0895	0.0035	0.0504	0.0995	0.0199	0.0257	0.0051	0.0015	0.02	0.0229	0.1225	0.0293	0.1114	0.0411	0.0033
11	rs618076	76596504	0.7	1.17306168852618	0.94	0.308944172156586	0.627592453223114	0.23599803355432	0.011	0.004	0.0835	0.0223	0.044	0.0271	0.0263	0.029	0.003	0.0506	0.0464	0.0895	0.0035	0.0504	0.0995	0.0201	0.0256	0.0051	0.0015	0.02	0.0229	0.1228	0.0293	0.1114	0.0411	0.0033
11	rs72941902	76607345	0.7	1.17306168852618	0.94	0.308944172156586	0.627732760349924	0.237655130025617	0.011	0.004	0.0836	0.0223	0.0439	0.0271	0.0263	0.029	0.003	0.0506	0.0464	0.0896	0.0035	0.0505	0.0996	0.0201	0.0256	0.0051	0.0015	0.02	0.0229	0.1228	0.0293	0.1113	0.0411	0.0033
11	rs1025815	76614465	0.7	1.17306168852618	0.94	0.308944172156586	0.623389912868786	0.235336239551216	0.011	0.004	0.0835	0.0223	0.0439	0.0271	0.0263	0.029	0.003	0.0506	0.0464	0.0895	0.0035	0.0505	0.0996	0.0201	0.0256	0.0051	0.0015	0.02	0.0229	0.1228	0.0293	0.1113	0.0411	0.0033
11	rs79713975	76617642	0.7	1.17306168852618	0.94	0.308944172156586	0.630049897657603	0.235777369120738	0.011	0.004	0.0835	0.0223	0.0439	0.0271	0.0263	0.029	0.003	0.0506	0.0465	0.0896	0.0035	0.0505	0.0996	0.0201	0.0256	0.0051	0.0015	0.02	0.0229	0.1228	0.0293	0.1113	0.0411	0.0033
11	rs79392113	76618233	0.7	1.17306168852618	0.94	0.308944172156586	0.630049897657603	0.235005566912277	0.011	0.004	0.0835	0.0223	0.0439	0.0271	0.0263	0.029	0.003	0.0506	0.0465	0.0896	0.0035	0.0505	0.0996	0.0201	0.0256	0.0051	0.0015	0.02	0.0229	0.1228	0.0293	0.1113	0.0411	0.0033
11	rs12790535	76626583	0.7	1.17306168852618	0.94	0.308944172156586	0.630893460173148	0.233134587761115	0.011	0.004	0.0835	0.0223	0.0439	0.027	0.0262	0.029	0.003	0.0506	0.0465	0.0896	0.0035	0.0504	0.0997	0.0201	0.0256	0.0051	0.0015	0.02	0.0229	0.1228	0.0293	0.1113	0.0412	0.0033
11	rs10899313	76630503	0.7	1.17306168852618	0.94	0.308944172156586	0.642828280405026	0.234785201672574	0.0109	0.004	0.0835	0.0223	0.0439	0.027	0.0262	0.0289	0.003	0.0505	0.0465	0.0897	0.0035	0.0504	0.0998	0.0201	0.0256	0.0051	0.0015	0.02	0.0228	0.1229	0.0292	0.1113	0.0412	0.0033
11	rs4379869	76637651	0.7	1.17306168852618	0.94	0.308944172156586	0.740705599192573	0.241758495810501	0.0109	0.0039	0.0835	0.0223	0.0439	0.0272	0.0263	0.0289	0.003	0.0504	0.0466	0.0896	0.0035	0.0504	0.0998	0.0201	0.0256	0.0051	0.0013	0.0201	0.0228	0.1229	0.0292	0.1114	0.0411	0.0033
11	rs10899326	76649172	0.7	1.17306168852618	0.94	0.308944172156586	0.729484233593816	0.237765735486147	0.0109	0.0039	0.0835	0.0223	0.0439	0.0272	0.0263	0.0289	0.003	0.0504	0.0466	0.0896	0.0035	0.0503	0.0998	0.0201	0.0256	0.0051	0.0013	0.0201	0.0228	0.123	0.0292	0.1114	0.0412	0.0033
11	rs61900091	76650746	0.7	1.17306168852618	0.94	0.308944172156586	0.73610248962386	0.237655130025617	0.0109	0.0039	0.0835	0.0223	0.0439	0.0272	0.0263	0.0289	0.003	0.0503	0.0467	0.0895	0.0035	0.0503	0.0998	0.0201	0.0256	0.0051	0.0013	0.0202	0.0228	0.123	0.0293	0.1113	0.0412	0.0033
11	rs76869208	76652857	0.7	1.17306168852618	0.94	0.308944172156586	0.741537012222197	0.239315944137995	0.0109	0.0039	0.0835	0.0224	0.0439	0.0272	0.0263	0.0289	0.003	0.0503	0.0467	0.0895	0.0035	0.0503	0.0997	0.0201	0.0256	0.0051	0.0013	0.0202	0.0228	0.123	0.0293	0.1113	0.0412	0.0033
11	rs12797610	76666181	0.7	1.17306168852618	0.94	0.308944172156586	0.74297405554152	0.242648660608635	0.0109	0.0039	0.0835	0.0225	0.0438	0.0273	0.0263	0.0289	0.003	0.0501	0.0468	0.0895	0.0035	0.0503	0.0995	0.0202	0.0257	0.0051	0.0013	0.0203	0.0228	0.123	0.0293	0.1113	0.0414	0.0032
11	rs72945462	76667804	0.7	1.17306168852618	0.94	0.308944172156586	0.743276746871725	0.242871364984667	0.0109	0.0039	0.0835	0.0225	0.0438	0.0273	0.0263	0.0289	0.003	0.0501	0.0468	0.0895	0.0035	0.0503	0.0995	0.0202	0.0257	0.0051	0.0013	0.0203	0.0228	0.123	0.0293	0.1113	0.0414	0.0032
11	rs118029066	76685122	0.7	1.17306168852618	0.95	0.274028283204826	0.734897209667877	0.258961436124977	0.0109	0.0039	0.0834	0.0226	0.0438	0.0273	0.0263	0.0289	0.003	0.0498	0.047	0.0894	0.0035	0.0503	0.0993	0.0202	0.0257	0.0051	0.0012	0.0205	0.0229	0.123	0.0294	0.1111	0.0417	0.0032
11	rs681164	76691264	0.7	1.17306168852618	0.95	0.274028283204826	0.728208748172121	0.25975738187356	0.0109	0.0038	0.0834	0.0227	0.0437	0.0273	0.0263	0.0289	0.003	0.0498	0.047	0.0894	0.0035	0.0503	0.0992	0.0204	0.0257	0.0051	0.0012	0.0206	0.0229	0.123	0.0293	0.1111	0.0417	0.0032
11	rs17812687	76699828	0.7	1.17306168852618	0.95	0.274028283204826	0.719904849909861	0.261579556420856	0.0109	0.0038	0.0834	0.0228	0.0437	0.0274	0.0263	0.0289	0.003	0.0496	0.0471	0.0893	0.0035	0.0502	0.0991	0.0204	0.0257	0.0051	0.0012	0.0206	0.0229	0.123	0.0294	0.111	0.0417	0.0032
11	rs3824889	76701365	0.7	1.17306168852618	0.95	0.274028283204826	0.499092678036763	0.250032123118875	0.0109	0.0037	0.0834	0.0228	0.0437	0.0274	0.0263	0.0289	0.003	0.0496	0.047	0.0893	0.0035	0.0502	0.099	0.0204	0.0257	0.0051	0.0018	0.0206	0.0229	0.1229	0.0293	0.111	0.0417	0.0032
11	rs3740767	76701606	0.7	1.17306168852618	0.95	0.274028283204826	0.499092678036763	0.250032123118875	0.0109	0.0037	0.0834	0.0228	0.0437	0.0274	0.0263	0.0289	0.003	0.0496	0.047	0.0893	0.0035	0.0502	0.099	0.0204	0.0257	0.0051	0.0018	0.0206	0.0229	0.1229	0.0293	0.111	0.0417	0.0032
11	rs10736812	76708086	0.7	1.17306168852618	0.95	0.274028283204826	0.499281704020484	0.250144533136699	0.0109	0.0037	0.0834	0.0228	0.0437	0.0274	0.0263	0.0289	0.003	0.0496	0.047	0.0893	0.0035	0.0502	0.099	0.0204	0.0257	0.0051	0.0018	0.0206	0.0229	0.1229	0.0293	0.111	0.0417	0.0032
11	rs116973760	76727237	0.7	1.17306168852618	0.95	0.274028283204826	0.499912039098809	0.250256959150218	0.0109	0.0037	0.0834	0.0227	0.0437	0.0274	0.0263	0.0289	0.003	0.0496	0.047	0.0893	0.0035	0.0502	0.099	0.0204	0.0257	0.0051	0.0018	0.0206	0.0229	0.1229	0.0293	0.111	0.0417	0.0032
11	rs7946922	76728731	0.7	1.17306168852618	0.96	0.241969076141015	0.482283604960438	0.24532540769413	0.0109	0.0037	0.0834	0.0227	0.0437	0.0274	0.0263	0.0289	0.003	0.0496	0.047	0.0893	0.0036	0.0503	0.099	0.0204	0.0257	0.0051	0.0019	0.0206	0.0228	0.1229	0.0293	0.111	0.0417	0.0032
11	rs4145048	76739223	0.7	1.17306168852618	0.97	0.212655582583661	0.499659859201179	0.25284716171274	0.0109	0.0037	0.0833	0.0227	0.0437	0.0273	0.0263	0.0289	0.003	0.0496	0.0471	0.0892	0.0036	0.0502	0.099	0.0204	0.0256	0.0051	0.0019	0.0206	0.0228	0.1231	0.0293	0.1109	0.0418	0.0032
11	rs631043	76742307	0.71	1.0779007643746	0.97	0.212655582583661	0.503955228088578	0.25975738187356	0.0109	0.0037	0.0835	0.0225	0.0438	0.0271	0.0263	0.0287	0.003	0.0491	0.0472	0.0896	0.0036	0.0504	0.0989	0.0204	0.0256	0.005	0.002	0.0204	0.0229	0.1228	0.0292	0.1108	0.0423	0.0032
11	rs7115080	76747258	0.71	1.0779007643746	0.97	0.212655582583661	0.283623167313478	0.26512132451297	0.0111	0.0038	0.0841	0.0222	0.044	0.0266	0.0263	0.0283	0.0028	0.0481	0.0474	0.0903	0.0038	0.0505	0.0988	0.0203	0.0256	0.0049	0.0024	0.0201	0.0234	0.1219	0.0293	0.1104	0.0435	0.0031
11	rs1894008	76748182	0.71	1.0779007643746	0.97	0.212655582583661	0.22594179562647	0.262035722368887	0.0111	0.0038	0.0838	0.0223	0.0441	0.0266	0.0263	0.0282	0.0029	0.0478	0.0474	0.0903	0.004	0.0505	0.0988	0.0206	0.0256	0.0049	0.0024	0.02	0.0234	0.122	0.0292	0.1101	0.0438	0.0031
11	rs34153015	76751587	0.71	1.0779007643746	0.97	0.212655582583661	0.1709461845775	0.207036478098003	0.011	0.0039	0.0834	0.0222	0.0441	0.0264	0.0263	0.0283	0.0031	0.0471	0.0474	0.0903	0.0043	0.0502	0.0992	0.0208	0.0253	0.005	0.0024	0.02	0.0234	0.1223	0.0292	0.11	0.0443	0.0031
11	rs72949260	76753563	0.71	1.0779007643746	0.97	0.212655582583661	0.172982814249206	0.20334728517	0.011	0.0039	0.0833	0.0222	0.0441	0.0264	0.0263	0.0284	0.0031	0.047	0.0474	0.0903	0.0043	0.0504	0.0993	0.0208	0.0253	0.005	0.0024	0.02	0.0234	0.1224	0.0292	0.1099	0.0443	0.003
11	rs111444211	76768240	0.71	1.0779007643746	0.97	0.212655582583661	0.162282734038884	0.19272363959309	0.0109	0.0039	0.0832	0.022	0.044	0.0263	0.0261	0.0285	0.0032	0.0468	0.0475	0.0901	0.0043	0.0512	0.0994	0.0208	0.0251	0.005	0.0025	0.0199	0.0235	0.1225	0.0292	0.1096	0.0445	0.0029
11	rs10899348	76776129	0.71	1.0779007643746	0.97	0.212655582583661	0.153213492447717	0.19375665675354	0.0109	0.0039	0.0831	0.0219	0.044	0.0263	0.026	0.0285	0.0032	0.0468	0.0475	0.09	0.0044	0.0517	0.0995	0.0208	0.025	0.005	0.0025	0.0199	0.0235	0.1226	0.0292	0.1095	0.0446	0.0029
11	rs11603643	76776960	0.71	1.0779007643746	0.97	0.212655582583661	0.157658796335914	0.193136622072349	0.0109	0.0039	0.0831	0.0219	0.044	0.0263	0.026	0.0285	0.0032	0.0468	0.0475	0.09	0.0044	0.0517	0.0996	0.0208	0.0249	0.005	0.0025	0.0199	0.0238	0.1226	0.0292	0.1092	0.0446	0.0029
11	rs58336054	76780251	0.71	1.0779007643746	0.97	0.212655582583661	0.155932402636275	0.186973510486135	0.0108	0.0039	0.083	0.022	0.044	0.0263	0.026	0.0285	0.0032	0.0468	0.0475	0.09	0.0044	0.0516	0.0997	0.0208	0.0249	0.005	0.0025	0.0199	0.0238	0.1226	0.0292	0.1092	0.0446	0.0029
11	rs7126345	76785092	0.71	1.0779007643746	0.97	0.212655582583661	0.146328337827065	0.177255701343504	0.0108	0.0039	0.083	0.0221	0.044	0.0262	0.026	0.0286	0.0033	0.0467	0.0473	0.0901	0.0044	0.0516	0.1002	0.0208	0.0248	0.0049	0.0025	0.0199	0.0237	0.1225	0.0292	0.1092	0.0446	0.0029
11	rs948976	76785194	0.71	1.0779007643746	0.97	0.212655582583661	0.142940078581526	0.184832558051395	0.0108	0.0039	0.0829	0.0221	0.044	0.0263	0.026	0.0283	0.0032	0.0467	0.0472	0.0901	0.0043	0.0515	0.1003	0.0208	0.0248	0.0049	0.0025	0.0199	0.0238	0.1225	0.0292	0.1092	0.0449	0.0029
11	rs4945140	76785452	0.71	1.0779007643746	0.97	0.212655582583661	0.136087392827292	0.186258923627492	0.0108	0.0039	0.0829	0.0221	0.044	0.0263	0.0259	0.0283	0.0032	0.0467	0.0472	0.0901	0.0043	0.0515	0.1003	0.0208	0.0248	0.0049	0.0025	0.0199	0.0238	0.1225	0.0292	0.1091	0.0452	0.0029
11	rs7925373	76799392	0.71	1.0779007643746	0.97	0.212655582583661	0.111203838246846	0.135753234436124	0.0111	0.0041	0.0843	0.019	0.0432	0.0262	0.0236	0.029	0.0036	0.0428	0.0444	0.0851	0.0049	0.0501	0.102	0.0219	0.0263	0.0056	0.0036	0.0189	0.0238	0.1305	0.0291	0.1101	0.0465	0.003
11	rs3824888	76800127	0.7	1.17306168852618	0.97	0.212655582583661	0.100739932335396	0.135753234436124	0.0112	0.0041	0.0845	0.0189	0.0431	0.0262	0.0234	0.0289	0.0037	0.0425	0.0443	0.0847	0.0049	0.0501	0.1023	0.0219	0.0264	0.0057	0.0036	0.0188	0.0238	0.131	0.0293	0.1102	0.0463	0.003
11	rs948977	76801982	0.7	1.17306168852618	0.97	0.212655582583661	0.103848663897656	0.144237467462872	0.0112	0.0042	0.0848	0.0188	0.0431	0.0263	0.0232	0.0288	0.0037	0.0422	0.0441	0.0844	0.0049	0.0501	0.1023	0.0221	0.0262	0.0057	0.0039	0.0185	0.0237	0.1317	0.0295	0.1105	0.0462	0.003
11	rs3781685	76802786	0.7	1.17306168852618	0.97	0.212655582583661	0.109179294308292	0.144051042137703	0.0112	0.0041	0.085	0.0187	0.043	0.0265	0.0232	0.0286	0.0037	0.0422	0.0442	0.0841	0.0049	0.0499	0.1026	0.0222	0.0261	0.0056	0.0039	0.0184	0.0237	0.1321	0.0295	0.1107	0.0463	0.003
11	rs2233546	76813961	0.7	1.17306168852618	0.97	0.212655582583661	0.144612161860302	0.130681780387496	0.0113	0.004	0.0862	0.0182	0.0433	0.0274	0.0233	0.0275	0.0037	0.0416	0.0433	0.0841	0.0046	0.0492	0.1033	0.0223	0.0256	0.0055	0.0039	0.0182	0.0234	0.1339	0.0297	0.1115	0.0458	0.0029
11	rs11237090	76815398	0.7	1.17306168852618	0.97	0.212655582583661	0.145841404542721	0.131311810621591	0.0113	0.004	0.0862	0.0182	0.0433	0.0274	0.0233	0.0275	0.0037	0.0416	0.0433	0.084	0.0046	0.0492	0.1033	0.0223	0.0256	0.0055	0.0039	0.0182	0.0234	0.1339	0.0297	0.1115	0.0458	0.0029
11	rs34950930	76816495	0.7	1.17306168852618	0.97	0.212655582583661	0.150060606028345	0.133118058492342	0.0113	0.0039	0.0862	0.0181	0.0433	0.0274	0.0233	0.0276	0.0037	0.0415	0.0434	0.084	0.0046	0.0492	0.1033	0.0223	0.0256	0.0055	0.0039	0.0183	0.0234	0.134	0.0297	0.1115	0.0458	0.0029
11	rs3781684	76823484	0.7	1.17306168852618	0.97	0.212655582583661	0.159943825955486	0.106845058101914	0.0113	0.0039	0.0862	0.0181	0.0435	0.0274	0.0232	0.0275	0.0037	0.0415	0.0434	0.0839	0.0046	0.0492	0.1035	0.0222	0.0255	0.0055	0.0039	0.0183	0.0235	0.134	0.0297	0.1116	0.0457	0.0028
11	rs4945144	76827992	0.7	1.17306168852618	0.97	0.212655582583661	0.178153965573083	0.103614121799262	0.0113	0.0039	0.0864	0.0181	0.0435	0.0275	0.0231	0.0274	0.0037	0.0414	0.0434	0.084	0.0045	0.0492	0.1037	0.0222	0.0257	0.0055	0.0039	0.0182	0.0235	0.1339	0.0297	0.1117	0.0457	0.0028
11	rs59430193	76833763	0.7	1.17306168852618	0.97	0.212655582583661	0.230010538258891	0.104521524556956	0.0113	0.0039	0.0862	0.0179	0.0436	0.0279	0.0228	0.0271	0.0036	0.0413	0.0432	0.0843	0.0045	0.0492	0.1046	0.0222	0.0261	0.0054	0.0038	0.0182	0.0237	0.1332	0.0297	0.112	0.0455	0.0027
11	rs77208555	76837374	0.69	1.27319915016337	0.97	0.212655582583661	0.29455647053727	0.0868930442417432	0.0112	0.0039	0.0878	0.0175	0.0437	0.028	0.0223	0.0271	0.0033	0.0408	0.0431	0.0834	0.0043	0.0488	0.1058	0.022	0.026	0.0054	0.0037	0.0188	0.0238	0.1329	0.0301	0.1127	0.0451	0.0025
11	rs7943716	76837499	0.69	1.27319915016337	0.97	0.212655582583661	0.239172749817992	0.0883577645998958	0.0112	0.0039	0.0879	0.0175	0.0437	0.0279	0.0224	0.0269	0.0033	0.0407	0.0431	0.0836	0.0043	0.0488	0.106	0.0219	0.026	0.0054	0.0037	0.0188	0.0232	0.1328	0.0302	0.1133	0.045	0.0027
11	rs10899353	76837552	0.69	1.27319915016337	0.98	0.18597139562509	0.226192298274814	0.0877398470770927	0.0112	0.0039	0.0879	0.0175	0.0437	0.0279	0.0224	0.0269	0.0033	0.0407	0.0431	0.0837	0.0043	0.0488	0.1061	0.0219	0.0259	0.0054	0.0037	0.0188	0.0232	0.1328	0.0302	0.1133	0.045	0.0027
11	rs56203702	76839671	0.69	1.27319915016337	0.98	0.18597139562509	0.164920391039801	0.0671011813753681	0.0112	0.0037	0.0892	0.018	0.0436	0.0268	0.0217	0.0272	0.003	0.0409	0.0437	0.0843	0.0039	0.0482	0.1064	0.0213	0.0261	0.0055	0.0034	0.0184	0.0225	0.1326	0.0308	0.1141	0.0447	0.0025
11	rs56248452	76840499	0.68	1.37836760343813	0.99	0.161794913519683	0.158100648604012	0.0608033889332652	0.0112	0.0036	0.0897	0.0182	0.0438	0.0265	0.0216	0.0274	0.0029	0.0409	0.0439	0.0844	0.0038	0.0482	0.1066	0.0211	0.0261	0.0055	0.0033	0.0183	0.0221	0.1327	0.031	0.1144	0.0446	0.0024
11	rs7121485	76840709	0.68	1.37836760343813	0.99	0.161794913519683	0.169879904832331	0.0604061116483617	0.0113	0.0036	0.0898	0.0182	0.0438	0.0265	0.0215	0.0274	0.0028	0.0408	0.044	0.0845	0.0037	0.0481	0.1067	0.0211	0.0261	0.0055	0.0033	0.0183	0.0221	0.1327	0.031	0.1145	0.0447	0.0024
11	rs7116928	76840972	0.68	1.37836760343813	0.99	0.161794913519683	0.164154298143193	0.0596148816825513	0.0113	0.0036	0.0899	0.0182	0.0438	0.0265	0.0214	0.0273	0.0028	0.0406	0.044	0.0845	0.0037	0.0481	0.1067	0.0211	0.0261	0.0055	0.0033	0.0183	0.022	0.1328	0.0311	0.1146	0.0447	0.0024
11	rs12803821	76843822	0.68	1.37836760343813	1.02	0.103026239636585	0.158747741851115	0.0981539405805051	0.0112	0.0035	0.0912	0.0193	0.0435	0.026	0.0216	0.0266	0.0024	0.04	0.0441	0.0847	0.0033	0.0484	0.1062	0.0215	0.0268	0.0052	0.0028	0.0184	0.0212	0.1333	0.0313	0.1153	0.0442	0.002
11	rs77594306	76844399	0.68	1.37836760343813	1.02	0.103026239636585	0.170305950786283	0.10017783667289	0.0112	0.0035	0.0916	0.0193	0.0435	0.026	0.0216	0.0265	0.0024	0.04	0.0442	0.0848	0.0033	0.0484	0.1061	0.0214	0.0269	0.0052	0.0028	0.0184	0.0212	0.1334	0.0313	0.1153	0.044	0.002
11	rs79762454	76844610	0.68	1.37836760343813	1.02	0.103026239636585	0.169348220989852	0.0979927276923974	0.0112	0.0035	0.0916	0.0194	0.0435	0.026	0.0216	0.0264	0.0024	0.0401	0.0441	0.0848	0.0033	0.0483	0.1062	0.0212	0.0269	0.0052	0.0028	0.0184	0.0212	0.1334	0.0313	0.1153	0.044	0.002
11	rs12279496	76851831	0.68	1.37836760343813	1.01	0.120454976543865	0.177607393665787	0.12656961955527	0.0116	0.0034	0.0918	0.0198	0.0434	0.0259	0.0216	0.0262	0.0021	0.0402	0.0438	0.085	0.003	0.0482	0.1072	0.0215	0.0269	0.0049	0.0023	0.0184	0.0207	0.1342	0.0312	0.1149	0.0444	0.0018
11	rs1052030	76853783	0.68	1.37836760343813	1	0.139999700676332	0.192248205875249	0.132575227842173	0.0115	0.0034	0.0922	0.0199	0.0434	0.0259	0.0213	0.0261	0.0021	0.0403	0.0438	0.085	0.0029	0.0475	0.1073	0.0215	0.0269	0.0047	0.0022	0.0185	0.0207	0.1343	0.0311	0.1157	0.0446	0.0017
11	rs12799154	76855454	0.68	1.37836760343813	1	0.139999700676332	0.184565178420693	0.139326887209051	0.0115	0.0034	0.0923	0.02	0.0434	0.0259	0.0213	0.0261	0.0021	0.0403	0.0437	0.085	0.0029	0.0475	0.1074	0.0215	0.0269	0.0046	0.0021	0.0185	0.0206	0.1343	0.0311	0.1158	0.0446	0.0017
11	rs12279716	76858756	0.68	1.37836760343813	1	0.139999700676332	0.194465389127592	0.148832041487617	0.0115	0.0034	0.0924	0.0201	0.0434	0.0257	0.0214	0.0262	0.0022	0.0403	0.0436	0.0849	0.0028	0.0474	0.1074	0.0215	0.0272	0.0045	0.0021	0.0184	0.0205	0.1344	0.0309	0.1159	0.0447	0.0017
11	rs6592708	76859758	0.68	1.37836760343813	1	0.139999700676332	0.190955227323539	0.154050674514486	0.0115	0.0034	0.0925	0.0202	0.0435	0.0258	0.0214	0.0262	0.0022	0.0401	0.0436	0.0854	0.0028	0.0473	0.1076	0.0215	0.0272	0.0045	0.0021	0.0184	0.0205	0.1343	0.0309	0.1152	0.0448	0.0017
11	rs118107987	76864439	0.68	1.37836760343813	1	0.139999700676332	0.204148879309043	0.181687572606014	0.0114	0.0033	0.0926	0.0204	0.0436	0.0257	0.0213	0.0262	0.0019	0.0406	0.0434	0.0853	0.0025	0.0472	0.1079	0.0216	0.0273	0.0045	0.0018	0.0184	0.0204	0.1342	0.031	0.1154	0.0452	0.0016
11	rs10899354	76865537	0.68	1.37836760343813	1	0.139999700676332	0.231573172436036	0.194895131615151	0.0114	0.0032	0.0926	0.0203	0.0437	0.0261	0.021	0.0259	0.0016	0.0409	0.0431	0.0849	0.0023	0.0467	0.1078	0.0217	0.0272	0.0044	0.0017	0.0186	0.0209	0.1345	0.0311	0.1152	0.0457	0.0017
11	rs79579240	76866587	0.68	1.37836760343813	1	0.139999700676332	0.236296300104506	0.197178827838367	0.0113	0.0032	0.0926	0.0203	0.0436	0.026	0.021	0.026	0.0016	0.0412	0.043	0.0849	0.0022	0.0467	0.1078	0.0217	0.0273	0.0044	0.0015	0.0187	0.021	0.1345	0.0314	0.1151	0.0457	0.0017
11	rs56023295	76866955	0.68	1.37836760343813	1	0.139999700676332	0.241461765971642	0.196970848547838	0.0113	0.0032	0.0927	0.0203	0.0436	0.0259	0.0209	0.026	0.0016	0.0413	0.0429	0.0849	0.0022	0.0468	0.1078	0.0217	0.0273	0.0044	0.0015	0.0188	0.021	0.1344	0.0316	0.115	0.0457	0.0017
11	rs12420129	76867135	0.68	1.37836760343813	1	0.139999700676332	0.244372627912303	0.196970848547838	0.0113	0.0032	0.0926	0.0203	0.0436	0.0259	0.0209	0.026	0.0016	0.0414	0.0429	0.085	0.0022	0.0468	0.1078	0.0217	0.0273	0.0043	0.0015	0.0188	0.021	0.1344	0.0316	0.115	0.0456	0.0017
11	rs3737454	76868278	0.68	1.37836760343813	1	0.139999700676332	0.265421917363066	0.200307363625647	0.0112	0.0031	0.0928	0.0204	0.0436	0.0258	0.0207	0.0259	0.0016	0.0417	0.0426	0.0851	0.0021	0.0467	0.108	0.0216	0.0273	0.0043	0.0014	0.0189	0.0212	0.1342	0.0318	0.1149	0.0457	0.0017
11	rs762667	76868372	0.68	1.37836760343813	1	0.139999700676332	0.268028061995042	0.202717078738739	0.0112	0.0031	0.0928	0.0204	0.0435	0.0258	0.0208	0.0259	0.0016	0.0417	0.0426	0.0851	0.0021	0.0467	0.1081	0.0217	0.0273	0.0043	0.0014	0.0189	0.0213	0.1342	0.0318	0.1149	0.0456	0.0017
11	rs4945151	76870105	0.69	1.27319915016337	1	0.139999700676332	0.258629626235212	0.222335677756069	0.0112	0.0031	0.0928	0.0205	0.0434	0.0258	0.0209	0.026	0.0016	0.0418	0.0427	0.0852	0.002	0.0467	0.1082	0.0217	0.0274	0.0039	0.0014	0.0189	0.0214	0.1341	0.0321	0.1146	0.0453	0.0017
11	rs78608812	76870147	0.69	1.27319915016337	0.99	0.161794913519683	0.25795566242271	0.222768759221642	0.0112	0.0031	0.0928	0.0205	0.0434	0.0258	0.0209	0.026	0.0016	0.0418	0.0427	0.0852	0.002	0.0467	0.1082	0.0217	0.0274	0.0039	0.0014	0.0189	0.0214	0.1341	0.0321	0.1146	0.0453	0.0017
11	rs4944147	76880518	0.69	1.27319915016337	0.99	0.161794913519683	0.262693518785216	0.355535071148623	0.0109	0.0028	0.093	0.0211	0.0432	0.026	0.0214	0.0254	0.0016	0.0415	0.0433	0.0858	0.0019	0.046	0.1083	0.0224	0.0275	0.0031	0.0013	0.0186	0.0211	0.134	0.0326	0.1143	0.0456	0.0016
11	rs7930391	76881925	0.69	1.27319915016337	0.99	0.161794913519683	0.268578481680748	0.40818317931713	0.0108	0.0027	0.093	0.0211	0.0432	0.026	0.0216	0.0253	0.0015	0.0415	0.0433	0.0861	0.0018	0.0461	0.1083	0.0226	0.0274	0.0029	0.0012	0.0186	0.0211	0.1341	0.0327	0.1141	0.0458	0.0015
11	rs118159726	76895282	0.69	1.27319915016337	0.99	0.161794913519683	0.342412864319248	0.617935655611084	0.0105	0.0025	0.092	0.0222	0.0433	0.0253	0.0221	0.0255	0.0012	0.0414	0.0427	0.0886	0.0011	0.0463	0.1106	0.0219	0.0275	0.002	0.001	0.0171	0.0209	0.1343	0.0333	0.1136	0.0461	0.0012
11	rs10437740	76898338	0.69	1.27319915016337	0.99	0.161794913519683	0.351980391760497	0.642005496219721	0.0105	0.0025	0.092	0.0222	0.0432	0.0254	0.0222	0.0255	0.0012	0.0415	0.0427	0.0886	0.0011	0.0463	0.1107	0.022	0.0275	0.002	9e-04	0.0171	0.0208	0.1343	0.0333	0.1136	0.0461	0.0012
11	rs3781694	76899265	0.69	1.27319915016337	0.99	0.161794913519683	0.357348535766797	0.639967241396184	0.0105	0.0025	0.092	0.0224	0.0433	0.0254	0.0224	0.0255	0.0012	0.0415	0.0427	0.0887	0.0011	0.0463	0.1107	0.0217	0.0275	0.002	9e-04	0.017	0.0209	0.1343	0.0333	0.1136	0.0461	0.0012
11	rs2276285	76901927	0.69	1.27319915016337	0.99	0.161794913519683	0.39417978379421	0.680127512118843	0.0105	0.0024	0.0923	0.0226	0.0428	0.0259	0.0224	0.0255	0.0012	0.041	0.0425	0.0888	0.0011	0.046	0.1109	0.0218	0.0275	0.002	9e-04	0.0169	0.021	0.1346	0.0332	0.1137	0.0459	0.0012
11	rs78601138	76904713	0.69	1.27319915016337	0.99	0.161794913519683	0.406559666679474	0.677914549067783	0.0105	0.0024	0.0921	0.0225	0.0428	0.0262	0.0224	0.0255	0.0012	0.041	0.0426	0.089	0.0011	0.0459	0.1108	0.0215	0.0275	0.002	9e-04	0.017	0.0211	0.1346	0.0332	0.1135	0.046	0.0011
11	rs7927472	76910766	0.69	1.27319915016337	0.99	0.161794913519683	0.443179558041336	0.660710152618529	0.0105	0.0025	0.0919	0.0223	0.0429	0.0266	0.0222	0.0255	0.0012	0.0411	0.0428	0.0896	0.0011	0.0455	0.1108	0.021	0.0274	0.002	8e-04	0.017	0.0213	0.1348	0.0333	0.1133	0.0463	0.001
11	rs73497622	76912814	0.69	1.27319915016337	0.99	0.161794913519683	0.4411007647848	0.667903106769746	0.0105	0.0025	0.0918	0.0224	0.0429	0.0266	0.0222	0.0255	0.0012	0.041	0.0428	0.0896	0.0011	0.0455	0.1107	0.021	0.0274	0.002	8e-04	0.017	0.0213	0.1348	0.0333	0.1133	0.0463	0.001
11	rs77625410	76913457	0.69	1.27319915016337	0.99	0.161794913519683	0.419420708179028	0.636331255207247	0.0105	0.0025	0.0917	0.0223	0.0429	0.0266	0.0222	0.0255	0.0012	0.041	0.0428	0.0896	0.0011	0.0455	0.1107	0.021	0.0274	0.0023	8e-04	0.0171	0.0214	0.1348	0.0333	0.1133	0.0463	0.001
11	rs45450893	76916645	0.69	1.27319915016337	0.99	0.161794913519683	0.428436963316764	0.66702137917035	0.0105	0.0024	0.0913	0.0223	0.043	0.0265	0.0223	0.0255	0.0011	0.041	0.0427	0.0896	0.001	0.0455	0.1109	0.0209	0.0276	0.0023	8e-04	0.0171	0.0214	0.1348	0.0333	0.1133	0.0464	0.001
11	rs2276293	76917220	0.69	1.27319915016337	0.99	0.161794913519683	0.431541784574359	0.674377223607119	0.0105	0.0024	0.091	0.0224	0.043	0.0265	0.0224	0.0255	0.0011	0.041	0.0427	0.0896	0.001	0.0455	0.1109	0.0209	0.0277	0.0023	8e-04	0.0171	0.0215	0.1349	0.0333	0.1133	0.0464	0.001
11	rs56251502	76917856	0.69	1.27319915016337	0.99	0.161794913519683	0.389203791081976	0.67275735909218	0.0104	0.0024	0.0916	0.0222	0.0437	0.0262	0.0224	0.0256	0.001	0.0408	0.0428	0.0896	0.001	0.0454	0.1104	0.021	0.0278	0.0023	8e-04	0.017	0.0215	0.1351	0.0334	0.1129	0.0463	9e-04
11	rs948962	76919478	0.69	1.27319915016337	0.99	0.161794913519683	0.380944767472522	0.736571494369396	0.0102	0.0024	0.0914	0.0222	0.0438	0.0263	0.0228	0.0255	0.001	0.041	0.0425	0.0898	0.001	0.0455	0.1109	0.0209	0.0279	0.0021	8e-04	0.0168	0.0216	0.1354	0.0334	0.113	0.0456	9e-04
11	rs12793189	76921090	0.69	1.27319915016337	0.99	0.161794913519683	0.341943282665469	0.745597873680777	0.0098	0.0027	0.0921	0.0221	0.0441	0.0267	0.0227	0.0255	0.0011	0.0416	0.0417	0.0903	0.0011	0.0448	0.1112	0.0208	0.028	0.0021	9e-04	0.0169	0.0218	0.1355	0.0328	0.1128	0.0449	9e-04
11	rs12793619	76921358	0.69	1.27319915016337	0.99	0.161794913519683	0.357989112949054	0.774642011398038	0.0097	0.0025	0.092	0.0221	0.0444	0.027	0.0226	0.0259	0.0011	0.0419	0.0416	0.0903	0.0011	0.0446	0.1108	0.0208	0.028	0.0021	9e-04	0.0169	0.0219	0.1352	0.0326	0.1135	0.0446	9e-04
11	rs41298757	76922868	0.69	1.27319915016337	0.99	0.161794913519683	0.291047199179878	0.709192085819961	0.0095	0.0025	0.0921	0.0216	0.0448	0.0264	0.0224	0.0263	0.0012	0.0421	0.0412	0.0907	0.0011	0.0441	0.1118	0.0209	0.028	0.0021	0.001	0.0171	0.0221	0.1348	0.0324	0.1137	0.0439	0.001
11	rs3819170	76923017	0.69	1.27319915016337	0.99	0.161794913519683	0.285991491283229	0.701454472546347	0.0095	0.0025	0.0921	0.0216	0.0448	0.0263	0.0224	0.0263	0.0012	0.0422	0.0411	0.0907	0.0011	0.0441	0.1119	0.0209	0.028	0.0021	0.001	0.0171	0.0222	0.1348	0.0323	0.1138	0.0439	0.001
11	rs56001117	76924766	0.69	1.27319915016337	0.99	0.161794913519683	0.258944470523121	0.657632938791058	0.0094	0.0026	0.0922	0.0214	0.0449	0.0262	0.0222	0.0263	0.0012	0.0422	0.0411	0.091	0.0011	0.0439	0.112	0.021	0.0279	0.0021	0.001	0.0173	0.0225	0.1344	0.0323	0.1139	0.0436	0.001
11	rs34765389	76926245	0.69	1.27319915016337	0.99	0.161794913519683	0.25362050362361	0.645503143873229	0.0094	0.0026	0.0922	0.0213	0.0449	0.0262	0.0222	0.0263	0.0012	0.0422	0.0411	0.0911	0.0011	0.0438	0.1121	0.021	0.0279	0.0022	0.001	0.0174	0.0226	0.1344	0.0323	0.1139	0.0434	0.001
11	rs35776264	76926301	0.69	1.27319915016337	0.99	0.161794913519683	0.253531540869502	0.645357320601927	0.0094	0.0026	0.0922	0.0213	0.0449	0.0262	0.0222	0.0263	0.0012	0.0422	0.0411	0.0911	0.0011	0.0438	0.1121	0.021	0.0279	0.0022	0.001	0.0174	0.0226	0.1344	0.0323	0.1139	0.0434	0.001
11	rs12363944	76928025	0.69	1.27319915016337	0.99	0.161794913519683	0.243197284381228	0.638948679344277	0.0093	0.0026	0.0922	0.0212	0.0449	0.0261	0.0221	0.0263	0.0012	0.0422	0.0411	0.0913	0.0012	0.0438	0.112	0.0211	0.0279	0.0022	0.001	0.0174	0.0227	0.1342	0.0323	0.114	0.0434	0.001
11	rs17751194	76944178	0.69	1.27319915016337	0.99	0.161794913519683	0.207396338124456	0.612744322732249	0.0092	0.0026	0.0922	0.021	0.0453	0.0259	0.022	0.0263	0.0012	0.0422	0.0412	0.0916	0.0012	0.0437	0.112	0.0212	0.0277	0.0022	0.001	0.0175	0.0228	0.1338	0.0323	0.1141	0.0433	0.0011
11	rs11237146	76954833	0.69	1.27319915016337	0.99	0.161794913519683	0.228747849993603	0.607707143348125	0.0091	0.0026	0.0922	0.021	0.0454	0.0259	0.022	0.0263	0.0012	0.0423	0.0412	0.0917	0.0012	0.0437	0.1122	0.0212	0.0277	0.0022	0.0011	0.0175	0.0229	0.1336	0.0323	0.1142	0.0433	0.0011
11	rs10899365	76957833	0.69	1.27319915016337	0.99	0.161794913519683	0.221583035396003	0.603397425193953	0.0091	0.0026	0.0922	0.0209	0.0454	0.0258	0.022	0.0263	0.0012	0.0422	0.0412	0.0919	0.0012	0.0437	0.1122	0.0212	0.0277	0.0022	0.0011	0.0175	0.0229	0.1337	0.0323	0.1142	0.0433	0.0011
11	rs118011633	76958651	0.69	1.27319915016337	0.99	0.161794913519683	0.224151051878715	0.606700891195859	0.0091	0.0026	0.0922	0.0209	0.0454	0.0258	0.022	0.0263	0.0012	0.0423	0.0412	0.0919	0.0012	0.0437	0.1122	0.0213	0.0278	0.0022	0.0011	0.0175	0.0229	0.1334	0.0323	0.1142	0.0433	0.0011
11	rs3901607	76968497	0.69	1.27319915016337	0.99	0.161794913519683	0.23335408955678	0.616636853722465	0.0091	0.0026	0.0921	0.0209	0.0453	0.0258	0.0221	0.0263	0.0012	0.0423	0.0412	0.0919	0.0012	0.0436	0.1126	0.0213	0.0278	0.0022	0.0011	0.0175	0.0229	0.1331	0.0323	0.1142	0.0433	0.0011
11	rs11237155	76968775	0.69	1.27319915016337	1	0.139999700676332	0.234588184788933	0.616204063021218	0.0091	0.0026	0.0921	0.0209	0.0453	0.0258	0.0221	0.0263	0.0012	0.0423	0.0411	0.0919	0.0012	0.0436	0.1126	0.0213	0.0278	0.0022	0.0011	0.0175	0.0229	0.1331	0.0323	0.1143	0.0432	0.0011
11	rs2853094	76970699	0.69	1.27319915016337	1	0.139999700676332	0.233524095228918	0.615338696786269	0.0092	0.0026	0.0921	0.0209	0.0453	0.0258	0.0221	0.0263	0.0012	0.0423	0.0411	0.0919	0.0012	0.0436	0.1126	0.0212	0.0278	0.0022	0.0011	0.0175	0.0229	0.1331	0.0323	0.1143	0.0432	0.0011
11	rs1670458	76974386	0.69	1.27319915016337	1	0.139999700676332	0.230432292615237	0.602823347295869	0.0092	0.0027	0.0921	0.0209	0.0454	0.0257	0.022	0.0263	0.0012	0.0423	0.0411	0.0919	0.0012	0.0436	0.1126	0.0212	0.0278	0.0022	0.0011	0.0175	0.0229	0.1331	0.0323	0.1143	0.0432	0.0012
11	rs2729772	76979550	0.69	1.27319915016337	1.01	0.120454976543865	0.226526542308944	0.585376975860151	0.0092	0.0027	0.0921	0.0209	0.0455	0.0257	0.022	0.0263	0.0013	0.0423	0.0411	0.0919	0.0012	0.0436	0.1126	0.0212	0.0278	0.0022	0.0011	0.0176	0.0229	0.1331	0.0323	0.1143	0.0432	0.0012
11	rs111279475	76990492	0.69	1.27319915016337	1.01	0.120454976543865	0.221046675724313	0.594084838975179	0.0092	0.0027	0.0921	0.0207	0.0455	0.0257	0.022	0.0264	0.0013	0.0423	0.0411	0.0919	0.0013	0.0436	0.1127	0.0212	0.0278	0.0022	0.0011	0.0177	0.0229	0.133	0.0324	0.1142	0.0433	0.0012
11	rs75062626	76994891	0.69	1.27319915016337	1.01	0.120454976543865	0.220469870184649	0.595944588185918	0.0092	0.0027	0.0921	0.0207	0.0455	0.0257	0.022	0.0264	0.0013	0.0423	0.0411	0.0919	0.0013	0.0436	0.1127	0.0212	0.0278	0.0022	0.0011	0.0177	0.0229	0.133	0.0324	0.1142	0.0433	0.0012
11	rs12360681	76996726	0.69	1.27319915016337	1.01	0.120454976543865	0.219976136197975	0.592655209545446	0.0092	0.0027	0.0921	0.0207	0.0455	0.0257	0.022	0.0264	0.0013	0.0423	0.0411	0.0919	0.0013	0.0436	0.1127	0.0212	0.0279	0.0021	0.0011	0.0177	0.0229	0.133	0.0324	0.1142	0.0433	0.0012
11	rs745458	77023578	0.69	1.27319915016337	1.01	0.120454976543865	0.259349576830839	0.637930494938114	0.0091	0.0027	0.092	0.0198	0.0457	0.0258	0.0222	0.0266	0.0014	0.0418	0.0409	0.0917	0.0013	0.0434	0.113	0.0213	0.0284	0.0019	0.0011	0.0179	0.0227	0.1326	0.0327	0.1142	0.0438	0.0012
11	rs61901805	77029268	0.69	1.27319915016337	1.02	0.103026239636585	0.265741227007854	0.682785226846624	0.0091	0.0028	0.0919	0.0198	0.0457	0.0258	0.0222	0.0266	0.0014	0.0417	0.0407	0.0917	0.0014	0.0434	0.113	0.0213	0.0285	0.0019	0.001	0.0179	0.0227	0.1325	0.0328	0.1144	0.0439	0.0012
11	rs2602488	77029689	0.69	1.27319915016337	1.02	0.103026239636585	0.266700404708909	0.671726998887727	0.0092	0.0028	0.0919	0.0198	0.0457	0.0258	0.0222	0.0266	0.0015	0.0418	0.0406	0.0917	0.0014	0.0434	0.113	0.0213	0.0285	0.0019	0.001	0.0179	0.0227	0.1325	0.0327	0.1144	0.0439	0.0012
11	rs581047	77034480	0.69	1.27319915016337	1.03	0.0875760293110768	0.257910765567059	0.656168761085753	0.0092	0.0028	0.0918	0.0198	0.0457	0.0258	0.0222	0.0266	0.0015	0.0418	0.0405	0.0917	0.0014	0.0433	0.1129	0.0213	0.0286	0.0019	0.001	0.0179	0.0227	0.1324	0.0327	0.1144	0.044	0.0013
11	rs17135547	77037399	0.69	1.27319915016337	1.03	0.0875760293110768	0.252199146627097	0.660123762189838	0.0092	0.0028	0.0918	0.0198	0.0457	0.0258	0.0222	0.0266	0.0015	0.0418	0.0405	0.092	0.0014	0.0433	0.1129	0.0213	0.0285	0.0019	0.001	0.0179	0.0227	0.1324	0.0327	0.1143	0.0439	0.0013
11	rs12800241	77082323	0.69	1.27319915016337	1.03	0.0875760293110768	0.263101803061475	0.660710152618529	0.0092	0.0028	0.0916	0.0198	0.0457	0.0259	0.0223	0.0267	0.0015	0.042	0.0404	0.0921	0.0014	0.043	0.1125	0.0213	0.0287	0.0019	0.001	0.0181	0.0226	0.1324	0.0326	0.1145	0.0442	0.0013
11	rs118079555	77087448	0.69	1.27319915016337	1.03	0.0875760293110768	0.26537631869202	0.664231002072142	0.0092	0.0028	0.0916	0.0198	0.0457	0.0259	0.0223	0.0267	0.0015	0.042	0.0404	0.0921	0.0014	0.043	0.1125	0.0213	0.0287	0.0019	0.001	0.0181	0.0226	0.1324	0.0326	0.1145	0.0442	0.0013
11	rs116853172	77089925	0.69	1.27319915016337	1.03	0.0875760293110768	0.274580507818789	0.674229926519649	0.0092	0.0028	0.0916	0.0198	0.0457	0.0259	0.0223	0.0267	0.0015	0.042	0.0404	0.0921	0.0014	0.0429	0.1124	0.0213	0.0287	0.0019	0.001	0.0181	0.0226	0.1324	0.0325	0.1145	0.0443	0.0013
11	rs2298793	77090518	0.69	1.27319915016337	1.03	0.0875760293110768	0.280325245859429	0.669667360408525	0.0092	0.0028	0.0916	0.0198	0.0457	0.0259	0.0223	0.0267	0.0015	0.042	0.0404	0.0922	0.0014	0.0429	0.1124	0.0213	0.0287	0.0019	0.001	0.0181	0.0226	0.1324	0.0325	0.1145	0.0443	0.0013
11	Affx-37691418	77090939	0.69	1.27319915016337	1.03	0.0875760293110768	0.2815948491428	0.674229926519649	0.0092	0.0028	0.0916	0.0198	0.0461	0.0259	0.0223	0.0266	0.0015	0.042	0.0404	0.0921	0.0014	0.0429	0.1124	0.0213	0.0287	0.0019	0.001	0.0181	0.0226	0.1321	0.0326	0.1146	0.0442	0.0013
11	rs2729761	77091574	0.69	1.27319915016337	1.04	0.0739648219953096	0.300617506962699	0.683376149175884	0.0092	0.0028	0.0916	0.0198	0.0468	0.0259	0.0223	0.0265	0.0015	0.0419	0.0403	0.0921	0.0014	0.043	0.1124	0.0213	0.0287	0.0019	0.001	0.0181	0.0226	0.1318	0.0326	0.1146	0.044	0.0013
11	rs74651273	77105157	0.69	1.27319915016337	1.03	0.0875760293110768	0.263328776463727	0.661003392666568	0.0092	0.0028	0.0918	0.0198	0.0469	0.0259	0.0222	0.0263	0.0015	0.042	0.0404	0.0922	0.0014	0.0429	0.1123	0.0213	0.0287	0.0019	0.001	0.018	0.0224	0.1321	0.0324	0.1146	0.0439	0.0014
11	rs72941658	77119720	0.7	1.17306168852618	1.03	0.0875760293110768	0.263964867368834	0.670696999153414	0.0092	0.0028	0.0918	0.0197	0.0469	0.0259	0.0221	0.0263	0.0015	0.0422	0.0405	0.0923	0.0015	0.0428	0.1121	0.0212	0.0286	0.0019	9e-04	0.018	0.0223	0.1324	0.0323	0.1146	0.0439	0.0014
11	rs535008	77124214	0.7	1.17306168852618	1.03	0.0875760293110768	0.265878137716825	0.658511805698387	0.0092	0.0028	0.0918	0.0197	0.0469	0.0259	0.0221	0.0263	0.0015	0.0422	0.0405	0.0923	0.0015	0.0428	0.1121	0.0212	0.0286	0.0019	9e-04	0.018	0.0223	0.1325	0.0322	0.1146	0.044	0.0014
11	rs34971895	77155274	0.7	1.17306168852618	1.03	0.0875760293110768	0.241981702792771	0.63240982176943	0.0093	0.0028	0.0916	0.0197	0.0469	0.026	0.0221	0.0262	0.0015	0.0421	0.0404	0.0925	0.0015	0.0428	0.1118	0.0212	0.0286	0.0018	9e-04	0.018	0.0224	0.1331	0.0319	0.1146	0.044	0.0015
11	rs75036351	77155628	0.7	1.17306168852618	1.03	0.0875760293110768	0.241548379322316	0.638075926711057	0.0093	0.0028	0.0916	0.0197	0.0469	0.026	0.0221	0.0262	0.0015	0.0421	0.0404	0.0925	0.0015	0.0428	0.1118	0.0212	0.0286	0.0018	9e-04	0.018	0.0224	0.1331	0.0319	0.1146	0.044	0.0015
11	rs117107536	77178432	0.7	1.17306168852618	1.03	0.0875760293110768	0.232589913034046	0.670108589920195	0.0093	0.0028	0.0913	0.0198	0.0469	0.0261	0.0222	0.0262	0.0015	0.0421	0.0404	0.0927	0.0015	0.0429	0.1114	0.0213	0.0286	0.0018	8e-04	0.018	0.0224	0.1335	0.0316	0.1145	0.044	0.0015
11	rs112672990	77179272	0.7	1.17306168852618	1.03	0.0875760293110768	0.232208345805933	0.671432676443995	0.0093	0.0028	0.0913	0.0198	0.0469	0.0261	0.0222	0.0262	0.0015	0.0421	0.0404	0.0927	0.0015	0.0429	0.1114	0.0213	0.0286	0.0018	8e-04	0.018	0.0224	0.1335	0.0316	0.1145	0.044	0.0015
11	rs61901817	77185590	0.7	1.17306168852618	1.03	0.0875760293110768	0.205808591384981	0.646670004759002	0.0094	0.0029	0.091	0.0197	0.0469	0.0261	0.0222	0.0262	0.0015	0.042	0.0402	0.093	0.0016	0.043	0.1112	0.0213	0.0285	0.0018	9e-04	0.0179	0.0223	0.1338	0.0317	0.1144	0.044	0.0016
11	rs56281775	77186138	0.7	1.17306168852618	1.03	0.0875760293110768	0.203636700013103	0.628783921455685	0.0094	0.0029	0.0909	0.0197	0.0469	0.0261	0.0222	0.0262	0.0015	0.042	0.0402	0.093	0.0016	0.043	0.1112	0.0213	0.0285	0.0018	9e-04	0.0179	0.0223	0.1338	0.0317	0.1144	0.044	0.0016
11	rs79935720	77187663	0.7	1.17306168852618	1.03	0.0875760293110768	0.202889440909401	0.634151982754254	0.0094	0.0029	0.0908	0.0197	0.0469	0.0261	0.0222	0.0261	0.0015	0.042	0.0402	0.0931	0.0016	0.043	0.1111	0.0213	0.0286	0.0018	9e-04	0.018	0.0223	0.1339	0.0317	0.1144	0.044	0.0017
11	rs12292982	77197782	0.71	1.0779007643746	1.03	0.0875760293110768	0.166353678108706	0.486285410258839	0.0095	0.0033	0.0875	0.0192	0.0481	0.0262	0.0215	0.0262	0.0013	0.0417	0.0389	0.0951	0.0018	0.0438	0.11	0.0202	0.028	0.0019	0.001	0.0182	0.0225	0.1357	0.0319	0.1146	0.0449	0.0022
11	rs3018486	77203134	0.71	1.0779007643746	1.03	0.0875760293110768	0.165863448046784	0.429240282386569	0.0096	0.0033	0.0871	0.019	0.0481	0.0262	0.0216	0.0263	0.0014	0.0417	0.0388	0.0949	0.0018	0.0439	0.1097	0.0201	0.028	0.0019	0.001	0.0183	0.0226	0.1368	0.0319	0.1139	0.045	0.0023
11	rs3019238	77204866	0.71	1.0779007643746	1.03	0.0875760293110768	0.161868537703366	0.41651929660244	0.0096	0.0033	0.087	0.0189	0.0481	0.0262	0.0216	0.0263	0.0014	0.0416	0.0388	0.0948	0.0018	0.0439	0.1096	0.0201	0.028	0.0019	0.001	0.0183	0.0226	0.1371	0.0319	0.1137	0.045	0.0023
11	rs3018473	77216906	0.71	1.0779007643746	1.03	0.0875760293110768	0.128893286168361	0.305388652486261	0.0096	0.0033	0.0861	0.0188	0.0484	0.026	0.0215	0.0264	0.0013	0.0418	0.0392	0.0961	0.0016	0.0431	0.1101	0.0198	0.0278	0.0024	0.0013	0.0188	0.0225	0.1385	0.0318	0.111	0.0453	0.0025
11	rs117015395	77222608	0.73	0.902267913485346	1.03	0.0875760293110768	0.0807237590515604	0.236439561525388	0.0092	0.0033	0.0857	0.0184	0.0487	0.0257	0.0213	0.027	0.0013	0.0417	0.0398	0.0965	0.0017	0.0439	0.1101	0.0192	0.027	0.0026	0.0014	0.0188	0.0227	0.1377	0.0315	0.111	0.0456	0.0026
11	rs7129540	77230848	0.73	0.902267913485346	1.03	0.0875760293110768	0.0759376368403832	0.226243288321223	0.0092	0.0033	0.0857	0.0183	0.0488	0.0256	0.0212	0.027	0.0014	0.0415	0.04	0.0968	0.0018	0.0443	0.1102	0.0191	0.0267	0.0026	0.0015	0.0189	0.0228	0.1376	0.0315	0.1109	0.0458	0.0027
11	rs1945754	77237241	0.75	0.745768311887514	1.03	0.0875760293110768	0.010197851706174	0.0618014129755543	0.0091	0.0039	0.0834	0.0165	0.0483	0.0239	0.0198	0.0283	9e-04	0.0413	0.0417	0.1015	0.0022	0.0457	0.1103	0.0175	0.0234	0.0029	0.0017	0.0195	0.0234	0.1386	0.0319	0.1104	0.0464	0.0025
11	rs11607715	77238859	0.75	0.745768311887514	1.03	0.0875760293110768	0.0106777493731958	0.0845243513721715	0.0091	0.0039	0.0832	0.0165	0.0483	0.0239	0.0198	0.0282	9e-04	0.0414	0.0417	0.1017	0.0022	0.0456	0.1105	0.0174	0.0235	0.0029	0.0017	0.0195	0.0234	0.1385	0.0319	0.1104	0.0464	0.0025
11	rs6592726	77246702	0.75	0.745768311887514	1.03	0.0875760293110768	0.0159928385968597	0.063142798584871	0.009	0.0039	0.0831	0.017	0.048	0.0235	0.0191	0.0283	9e-04	0.0411	0.0421	0.1022	0.0022	0.0452	0.112	0.017	0.0234	0.0029	0.0017	0.0195	0.0235	0.138	0.032	0.1104	0.0465	0.0026
11	rs34145926	77250544	0.75	0.745768311887514	1.04	0.0739648219953096	0.0175247493370482	0.0618681926941815	0.009	0.0038	0.0831	0.0169	0.048	0.0235	0.019	0.0284	8e-04	0.041	0.0422	0.1024	0.0022	0.0451	0.1121	0.017	0.0233	0.0029	0.0017	0.0196	0.0235	0.1382	0.032	0.1103	0.0465	0.0026
11	rs11601439	77253418	0.75	0.745768311887514	1.04	0.0739648219953096	0.0179598401560744	0.0607370992376817	0.009	0.0039	0.0831	0.0169	0.048	0.0235	0.019	0.0284	8e-04	0.041	0.0423	0.1024	0.0022	0.0451	0.1121	0.017	0.0232	0.0029	0.0017	0.0196	0.0235	0.1382	0.032	0.1102	0.0465	0.0026
11	rs117532108	77265575	0.75	0.745768311887514	1.04	0.0739648219953096	0.0194728563477995	0.0530707769912157	0.009	0.0039	0.0831	0.0168	0.048	0.0235	0.019	0.0284	8e-04	0.0411	0.0423	0.1026	0.0022	0.0452	0.1121	0.0169	0.023	0.0029	0.0017	0.0196	0.0234	0.1383	0.032	0.1102	0.0464	0.0027
11	rs7943742	77268856	0.75	0.745768311887514	1.04	0.0739648219953096	0.0201761546091116	0.0505333042179691	0.009	0.0039	0.0831	0.0168	0.0479	0.0235	0.019	0.0283	8e-04	0.0412	0.0423	0.1026	0.0023	0.0453	0.1121	0.0169	0.023	0.0029	0.0018	0.0196	0.0234	0.1383	0.0321	0.1102	0.0464	0.0027
11	rs75234264	77272176	0.75	0.745768311887514	1.04	0.0739648219953096	0.0200375009153475	0.0497400648701101	0.009	0.0039	0.0831	0.0168	0.0479	0.0235	0.019	0.0283	8e-04	0.0412	0.0423	0.1026	0.0023	0.0453	0.1121	0.0169	0.023	0.0029	0.0018	0.0196	0.0234	0.1383	0.0321	0.1102	0.0464	0.0027
11	rs57588070	77299451	0.75	0.745768311887514	1.04	0.0739648219953096	0.020115408264991	0.0470367950796664	0.0091	0.0039	0.083	0.0167	0.0476	0.0235	0.0189	0.0283	8e-04	0.0412	0.0423	0.1029	0.0023	0.0453	0.1119	0.0168	0.023	0.003	0.0018	0.0195	0.0235	0.1385	0.0322	0.1101	0.0463	0.0028
11	rs2276415	77301341	0.75	0.745768311887514	1.04	0.0739648219953096	0.02248091376471	0.0467405359611238	0.0091	0.0039	0.083	0.0167	0.0476	0.0237	0.0189	0.0282	8e-04	0.0412	0.0423	0.1029	0.0023	0.0453	0.1119	0.0168	0.023	0.003	0.0018	0.0194	0.0235	0.1385	0.0322	0.1101	0.0463	0.0028
11	rs12576652	77302523	0.75	0.745768311887514	1.04	0.0739648219953096	0.0224997069906514	0.0469181924348077	0.0091	0.0039	0.083	0.0167	0.0476	0.0237	0.0189	0.0282	8e-04	0.0412	0.0423	0.1029	0.0023	0.0453	0.1119	0.0168	0.023	0.003	0.0018	0.0194	0.0235	0.1385	0.0322	0.1101	0.0463	0.0028
11	rs10793257	77309533	0.75	0.745768311887514	1.04	0.0739648219953096	0.0225655723398354	0.0490731513813373	0.0091	0.0039	0.083	0.0167	0.0476	0.0237	0.0189	0.0282	8e-04	0.0412	0.0423	0.1029	0.0023	0.0453	0.1119	0.0168	0.023	0.003	0.0018	0.0194	0.0235	0.1385	0.0322	0.1101	0.0462	0.0028
11	rs55810326	77313290	0.75	0.745768311887514	1.05	0.0620520515513756	0.022191061927297	0.0487713126614836	0.0091	0.0039	0.0832	0.0167	0.0475	0.0237	0.0189	0.0282	9e-04	0.0412	0.0423	0.1028	0.0023	0.0453	0.1119	0.0168	0.023	0.003	0.0018	0.0194	0.0235	0.1385	0.0322	0.1101	0.0463	0.0028
11	rs76865178	77317384	0.75	0.745768311887514	1.05	0.0620520515513756	0.0216194525354482	0.0473933940621845	0.0091	0.0039	0.0832	0.0167	0.0475	0.0237	0.019	0.0282	9e-04	0.0412	0.0422	0.1028	0.0023	0.0453	0.1118	0.0169	0.023	0.003	0.0018	0.0194	0.0235	0.1383	0.0322	0.1101	0.0463	0.0028
11	rs11237240	77322805	0.75	0.745768311887514	1.05	0.0620520515513756	0.0215282627855552	0.0438810977199951	0.0091	0.0039	0.0832	0.0167	0.0478	0.0237	0.0189	0.0282	9e-04	0.0413	0.0422	0.1027	0.0023	0.0455	0.1117	0.0169	0.023	0.003	0.0018	0.0194	0.0235	0.1383	0.0321	0.1101	0.0463	0.0028
11	rs75346522	77330747	0.75	0.745768311887514	1.05	0.0620520515513756	0.0215920663888381	0.0498617447741532	0.0092	0.0039	0.0832	0.0167	0.0478	0.0238	0.0189	0.0282	9e-04	0.0414	0.0421	0.1028	0.0023	0.0456	0.1116	0.0169	0.0229	0.003	0.0019	0.0193	0.0235	0.1381	0.0322	0.1101	0.0462	0.0027
11	rs2013296	77335982	0.75	0.745768311887514	1.05	0.0620520515513756	0.0222096803549912	0.0470367950796664	0.0092	0.004	0.0832	0.0167	0.0478	0.0238	0.0189	0.0282	9e-04	0.0414	0.042	0.1029	0.0023	0.0457	0.1116	0.0169	0.0229	0.003	0.0019	0.0193	0.0235	0.138	0.0322	0.1102	0.0463	0.0027
11	rs60567392	77359910	0.75	0.745768311887514	1.05	0.0620520515513756	0.0173140062951478	0.0355814236323044	0.0091	0.004	0.0832	0.0167	0.0481	0.0238	0.0188	0.0283	9e-04	0.0415	0.0417	0.1033	0.0023	0.0455	0.1118	0.0168	0.0228	0.0029	0.0019	0.0192	0.0232	0.1374	0.0323	0.11	0.0468	0.0028
11	rs72945597	77367268	0.75	0.745768311887514	1.05	0.0620520515513756	0.0166551219915809	0.0356337917797721	0.0091	0.004	0.0832	0.0167	0.0482	0.0239	0.0188	0.0283	0.001	0.0416	0.0416	0.1033	0.0023	0.0455	0.1119	0.0167	0.0227	0.0029	0.0019	0.0192	0.0231	0.1373	0.0324	0.1099	0.0469	0.0028
11	rs4945197	77378388	0.75	0.745768311887514	1.05	0.0620520515513756	0.0165947807520299	0.0403786316930395	0.009	0.004	0.0833	0.0167	0.0483	0.0239	0.0189	0.0283	0.001	0.0418	0.0416	0.1032	0.0023	0.0454	0.1121	0.0167	0.0227	0.0029	0.002	0.0192	0.0229	0.137	0.0324	0.1097	0.0472	0.0028
11	rs117199302	77378563	0.75	0.745768311887514	1.05	0.0620520515513756	0.0165947807520299	0.0403786316930395	0.009	0.004	0.0833	0.0167	0.0483	0.0239	0.0189	0.0283	0.001	0.0418	0.0416	0.1032	0.0023	0.0454	0.1121	0.0167	0.0227	0.0029	0.002	0.0192	0.0229	0.137	0.0324	0.1097	0.0472	0.0028
11	rs56028401	77400629	0.75	0.745768311887514	1.04	0.0739648219953096	0.0184597138538135	0.0413820422838874	0.0091	0.004	0.0833	0.0167	0.0483	0.0239	0.0186	0.0283	0.001	0.0418	0.0416	0.1033	0.0024	0.0454	0.1122	0.0167	0.0227	0.0029	0.002	0.0192	0.0229	0.137	0.0324	0.1097	0.0472	0.0028
11	rs79819324	77410048	0.75	0.745768311887514	1.04	0.0739648219953096	0.0172596736347992	0.0396608360676342	0.009	0.004	0.0833	0.0167	0.0484	0.0239	0.0186	0.0283	0.001	0.0417	0.0416	0.1032	0.0024	0.0454	0.1121	0.0167	0.0227	0.0029	0.002	0.0192	0.0229	0.1369	0.0324	0.1096	0.0474	0.0028
11	rs78606182	77421075	0.75	0.745768311887514	1.03	0.0875760293110768	0.0170359115154236	0.0371677161631349	0.009	0.004	0.0834	0.0167	0.0484	0.0239	0.0186	0.0284	0.001	0.0417	0.0416	0.1032	0.0024	0.0454	0.1121	0.0167	0.0226	0.0029	0.002	0.0192	0.0229	0.1368	0.0325	0.1095	0.0475	0.0028
11	rs537811	77468088	0.76	0.674502615793853	1.03	0.0875760293110768	0.0155574348404571	0.0352158317848792	0.009	0.004	0.0835	0.0167	0.0485	0.0239	0.0186	0.0284	0.0011	0.0417	0.0415	0.1032	0.0024	0.0454	0.1121	0.0167	0.0226	0.003	0.002	0.0191	0.0228	0.1365	0.0325	0.1092	0.0481	0.0028
11	rs76498871	77473597	0.76	0.674502615793853	1.03	0.0875760293110768	0.0155430736032752	0.0354245302153153	0.009	0.004	0.0835	0.0167	0.0485	0.0239	0.0186	0.0284	0.0011	0.0417	0.0415	0.1032	0.0024	0.0454	0.1121	0.0167	0.0226	0.003	0.002	0.0191	0.0228	0.1365	0.0325	0.1092	0.0481	0.0028
11	rs569072	77477956	0.76	0.674502615793853	1.03	0.0875760293110768	0.0157595212481875	0.0385678787188565	0.009	0.004	0.0835	0.0167	0.0485	0.0239	0.0186	0.0284	0.0011	0.0417	0.0415	0.1032	0.0024	0.0454	0.1121	0.0167	0.0226	0.003	0.002	0.0191	0.0228	0.1364	0.0325	0.1092	0.0481	0.0028
11	rs79527381	77480062	0.76	0.674502615793853	1.03	0.0875760293110768	0.0155718058622841	0.0339242677573713	0.009	0.004	0.0835	0.0167	0.0485	0.024	0.0186	0.0284	0.0011	0.0417	0.0415	0.1032	0.0024	0.0454	0.1121	0.0167	0.0226	0.003	0.002	0.0191	0.0228	0.1364	0.0325	0.1092	0.0482	0.0028
11	rs117125382	77500693	0.76	0.674502615793853	1.02	0.103026239636585	0.0197793908620864	0.0427370572784093	0.0089	0.004	0.0833	0.0166	0.0489	0.024	0.0186	0.0284	0.001	0.0417	0.0415	0.1034	0.0023	0.0455	0.1122	0.0167	0.0225	0.0029	0.002	0.0192	0.0229	0.1362	0.0326	0.1087	0.0485	0.0028
11	rs118041215	77503886	0.76	0.674502615793853	1.02	0.103026239636585	0.0199511942391094	0.0406562476859755	0.0089	0.004	0.0833	0.0166	0.049	0.024	0.0186	0.0284	0.001	0.0417	0.0415	0.1034	0.0023	0.0455	0.1122	0.0167	0.0225	0.0029	0.002	0.0192	0.0229	0.1361	0.0326	0.1087	0.0485	0.0028
11	rs75713100	77517973	0.76	0.674502615793853	1.01	0.120454976543865	0.020933363315582	0.0386765537187849	0.0089	0.004	0.0833	0.0165	0.049	0.024	0.0186	0.0284	0.001	0.0417	0.0415	0.1035	0.0023	0.0455	0.1122	0.0167	0.0225	0.0029	0.002	0.0192	0.0229	0.1361	0.0326	0.1087	0.0485	0.0028
11	rs117490375	77522336	0.76	0.674502615793853	1	0.139999700676332	0.020481883486852	0.0381886055427762	0.0089	0.004	0.0833	0.0165	0.049	0.024	0.0186	0.0284	0.001	0.0417	0.0415	0.1035	0.0023	0.0456	0.1122	0.0167	0.0225	0.0029	0.002	0.0192	0.0229	0.1361	0.0326	0.1086	0.0486	0.0028
11	rs61900167	77534790	0.76	0.674502615793853	1	0.139999700676332	0.0207111591430107	0.0339242677573713	0.0089	0.004	0.0833	0.0165	0.049	0.024	0.0186	0.0284	0.001	0.0417	0.0415	0.1036	0.0023	0.0456	0.1122	0.0167	0.0225	0.0029	0.002	0.0192	0.0229	0.1361	0.0326	0.1086	0.0486	0.0028
11	rs2186564	77583266	0.76	0.674502615793853	1	0.139999700676332	0.0258409521448236	0.0324036979654317	0.009	0.004	0.0831	0.0164	0.049	0.0241	0.0184	0.0284	0.001	0.0416	0.0414	0.1037	0.0022	0.0456	0.1124	0.0167	0.0225	0.0029	0.002	0.0192	0.0232	0.136	0.0325	0.1084	0.0488	0.0028
11	rs61900172	77584302	0.76	0.674502615793853	0.99	0.161794913519683	0.0257994583834446	0.0311611744756348	0.009	0.004	0.0831	0.0164	0.0491	0.0241	0.0184	0.0284	0.001	0.0416	0.0414	0.1037	0.0022	0.0455	0.1124	0.0167	0.0225	0.0029	0.002	0.0192	0.0232	0.136	0.0325	0.1084	0.0488	0.0028
11	rs636041	77586409	0.76	0.674502615793853	0.99	0.161794913519683	0.0257994583834446	0.0340267784546026	0.009	0.004	0.0831	0.0164	0.0491	0.0241	0.0184	0.0285	0.001	0.0416	0.0413	0.1038	0.0022	0.0455	0.1124	0.0167	0.0225	0.0029	0.002	0.0192	0.0233	0.1358	0.0325	0.1083	0.0489	0.0028
11	rs947841	77592909	0.75	0.745768311887514	0.99	0.161794913519683	0.0218210508966395	0.0353201105655353	0.009	0.0042	0.083	0.0164	0.049	0.0241	0.0184	0.0287	0.001	0.0413	0.0413	0.1039	0.0023	0.0453	0.1124	0.0168	0.0225	0.0029	0.002	0.0191	0.0234	0.1355	0.0327	0.1083	0.049	0.0028
11	rs17752280	77613200	0.76	0.674502615793853	0.99	0.161794913519683	0.0219500447046945	0.0220886267442524	0.009	0.0043	0.083	0.016	0.0487	0.0242	0.0182	0.0288	0.0011	0.0408	0.0413	0.1042	0.0024	0.0455	0.1126	0.0167	0.0226	0.0029	0.002	0.0189	0.0237	0.1349	0.0326	0.1087	0.0494	0.0028
11	rs1790244	77617950	0.76	0.674502615793853	0.99	0.161794913519683	0.0215282627855552	0.020404430872072	0.009	0.0044	0.083	0.016	0.0487	0.0242	0.0182	0.0287	0.0011	0.0407	0.0414	0.1043	0.0024	0.0455	0.1126	0.0166	0.0225	0.0029	0.002	0.0189	0.0238	0.1348	0.0326	0.1089	0.0494	0.0028
11	rs72939465	77637368	0.76	0.674502615793853	0.98	0.18597139562509	0.020394192130966	0.0164968815994975	0.009	0.0044	0.083	0.0159	0.0485	0.0242	0.0182	0.0286	0.0012	0.0403	0.0414	0.1043	0.0025	0.0455	0.1127	0.0166	0.0225	0.0029	0.0021	0.0188	0.0238	0.1349	0.0326	0.109	0.0494	0.0028
11	rs3758664	77638181	0.76	0.674502615793853	0.98	0.18597139562509	0.0203067731966031	0.0163519484473983	0.0089	0.0044	0.083	0.0159	0.0485	0.0242	0.0182	0.0286	0.0012	0.0403	0.0413	0.1043	0.0025	0.0455	0.1129	0.0166	0.0225	0.0029	0.0021	0.0188	0.0238	0.1349	0.0326	0.109	0.0494	0.0028
11	rs2305317	77671544	0.76	0.674502615793853	0.99	0.161794913519683	0.0168980992004661	0.0129997392291105	0.009	0.0044	0.0829	0.0158	0.0483	0.0241	0.0185	0.0285	0.0012	0.0397	0.0413	0.1045	0.0026	0.0455	0.1131	0.0168	0.0224	0.0029	0.0022	0.0188	0.0237	0.135	0.0326	0.1091	0.0495	0.0028
11	rs7929510	77671868	0.76	0.674502615793853	0.99	0.161794913519683	0.0167914787547238	0.0131614704382217	0.009	0.0044	0.0829	0.0158	0.0483	0.0241	0.0185	0.0285	0.0012	0.0395	0.0413	0.1045	0.0026	0.0455	0.1131	0.0168	0.0224	0.0029	0.0022	0.0188	0.0237	0.135	0.0327	0.1091	0.0495	0.0028
11	rs12807406	77680399	0.76	0.674502615793853	0.99	0.161794913519683	0.0106181995636573	0.0152152752707389	0.0089	0.0044	0.083	0.0161	0.0482	0.0237	0.0189	0.0286	0.0012	0.0393	0.0412	0.1046	0.0024	0.0452	0.1132	0.0168	0.0225	0.003	0.0021	0.0187	0.0237	0.1353	0.0326	0.1091	0.0493	0.0028
11	rs11237342	77693174	0.76	0.674502615793853	0.99	0.161794913519683	0.0102661438347525	0.0148339325755074	0.0089	0.0044	0.0833	0.0162	0.0481	0.0237	0.0188	0.0285	0.0012	0.0393	0.0412	0.1044	0.0024	0.0452	0.1133	0.0168	0.0226	0.003	0.0021	0.0187	0.0237	0.1353	0.0326	0.1092	0.0493	0.0028
11	rs7110670	77697251	0.76	0.674502615793853	0.99	0.161794913519683	0.00989733766937307	0.0145937694185621	0.0089	0.0044	0.0834	0.0162	0.0481	0.0237	0.0188	0.0284	0.0012	0.0393	0.0412	0.1044	0.0024	0.0451	0.1134	0.0168	0.0225	0.003	0.0021	0.0187	0.0236	0.1353	0.0326	0.1095	0.0492	0.0028
11	rs1124590	77703983	0.76	0.674502615793853	0.99	0.161794913519683	0.00903114212603862	0.0115895461015535	0.009	0.0045	0.0833	0.016	0.0477	0.0236	0.0188	0.0284	0.0012	0.0389	0.0411	0.1046	0.0025	0.0451	0.1137	0.0167	0.0225	0.0031	0.0022	0.0186	0.0235	0.1355	0.0325	0.1094	0.0493	0.0029
11	rs10899423	77710501	0.78	0.545501786478432	0.99	0.161794913519683	0.00246658218747298	0.00590675265888128	0.0087	0.0049	0.0854	0.0166	0.046	0.0228	0.0183	0.0289	0.0014	0.0368	0.041	0.1048	0.0026	0.0465	0.1154	0.0164	0.0208	0.0026	0.0019	0.0185	0.022	0.1358	0.0313	0.1114	0.051	0.0028
11	rs117059759	77713795	0.78	0.545501786478432	1	0.139999700676332	0.0022080527931083	0.0064108863805996	0.0087	0.005	0.0853	0.0166	0.046	0.0227	0.0183	0.0289	0.0014	0.0366	0.041	0.1047	0.0026	0.0466	0.1156	0.0165	0.0208	0.0026	0.0019	0.0186	0.022	0.1357	0.0313	0.1115	0.0512	0.0028
11	rs17160207	77714654	0.78	0.545501786478432	1	0.139999700676332	0.00209784308155912	0.00679752820136604	0.0087	0.005	0.0853	0.0166	0.046	0.0227	0.0183	0.0289	0.0015	0.0365	0.041	0.1047	0.0027	0.0466	0.1157	0.0165	0.0208	0.0026	0.0019	0.0186	0.022	0.1357	0.0313	0.1115	0.0512	0.0028
11	rs11237353	77714746	0.78	0.545501786478432	1	0.139999700676332	0.0020571137631639	0.00625514496233308	0.0087	0.005	0.0853	0.0166	0.046	0.0227	0.0183	0.0289	0.0015	0.0365	0.041	0.1047	0.0027	0.0466	0.1157	0.0165	0.0208	0.0026	0.0019	0.0186	0.022	0.1357	0.0313	0.1116	0.0512	0.0028
11	rs115560093	77716285	0.78	0.545501786478432	1	0.139999700676332	0.00181236510471391	0.00473227149827644	0.0089	0.005	0.0851	0.0165	0.0459	0.0226	0.0183	0.029	0.0016	0.0368	0.0412	0.1046	0.0027	0.0466	0.1157	0.0165	0.0206	0.0027	0.0019	0.0186	0.022	0.1356	0.0312	0.1117	0.0511	0.0028
11	rs7949412	77719495	0.78	0.545501786478432	1	0.139999700676332	0.00177618096565268	0.00403778469643202	0.0089	0.005	0.0851	0.0166	0.0458	0.0226	0.0183	0.0291	0.0016	0.0368	0.0411	0.1044	0.0027	0.0466	0.1158	0.0165	0.0206	0.0027	0.0019	0.0187	0.022	0.1354	0.0311	0.1117	0.051	0.0028
11	rs10899426	77719612	0.78	0.545501786478432	1	0.139999700676332	0.00177618096565268	0.00414350437471257	0.0089	0.005	0.0851	0.0166	0.0458	0.0226	0.0183	0.0291	0.0016	0.0368	0.0411	0.1044	0.0027	0.0466	0.1158	0.0165	0.0206	0.0027	0.0019	0.0187	0.022	0.1354	0.0311	0.1117	0.051	0.0028
11	rs7930865	77724674	0.78	0.545501786478432	1	0.139999700676332	0.00182320007883465	0.00459988669159516	0.0089	0.005	0.0852	0.0165	0.0458	0.0226	0.0183	0.0291	0.0016	0.0368	0.0411	0.1044	0.0027	0.0466	0.1159	0.0165	0.0206	0.0027	0.0019	0.0187	0.0219	0.1354	0.0311	0.1117	0.051	0.0028
11	rs116889181	77725708	0.78	0.545501786478432	1	0.139999700676332	0.00197177461021517	0.00753325145155703	0.0089	0.005	0.0852	0.0165	0.0458	0.0226	0.0183	0.0291	0.0016	0.0368	0.0411	0.1044	0.0027	0.0466	0.1159	0.0165	0.0206	0.0027	0.0019	0.0187	0.0219	0.1354	0.0311	0.1117	0.051	0.0028
11	rs3824865	77727379	0.78	0.545501786478432	1	0.139999700676332	0.00229005375469261	0.0146279588085182	0.0087	0.005	0.0853	0.0165	0.0456	0.0225	0.0183	0.0291	0.0016	0.0367	0.0411	0.1043	0.0027	0.0465	0.1161	0.0165	0.0205	0.0027	0.0019	0.0185	0.0218	0.1356	0.031	0.112	0.051	0.0028
11	rs57903322	77731160	0.82	0.338707801994422	1	0.139999700676332	0.0054154429143137	0.0630081124065204	0.0079	0.0047	0.0904	0.0159	0.0427	0.0211	0.0166	0.0284	0.0024	0.0324	0.0393	0.1025	0.0027	0.0458	0.1174	0.0171	0.0186	0.0039	0.0018	0.0164	0.0199	0.1398	0.0313	0.1206	0.0525	0.0024
11	rs35414616	77733389	0.82	0.338707801994422	1	0.139999700676332	0.0058132137681951	0.0499835545928591	0.0068	0.0046	0.0906	0.0166	0.0427	0.0212	0.0166	0.0284	0.0024	0.0324	0.0394	0.1024	0.0027	0.0459	0.1174	0.0171	0.0188	0.0041	0.0018	0.0164	0.0199	0.1396	0.0314	0.1207	0.0526	0.0024
11	rs11237361	77734007	0.82	0.338707801994422	1.01	0.120454976543865	0.00691479830272009	0.0249785181636325	0.0065	0.0046	0.0908	0.0168	0.0426	0.0212	0.0167	0.0284	0.0025	0.0324	0.0395	0.1024	0.0027	0.0459	0.1174	0.0171	0.0189	0.0042	0.0018	0.0164	0.0199	0.1395	0.0314	0.1207	0.0526	0.0024
11	rs11237362	77734209	0.82	0.338707801994422	1.01	0.120454976543865	0.0066613381189634	0.0249341414783909	0.0065	0.0046	0.0908	0.0168	0.0426	0.0211	0.0167	0.0284	0.0025	0.0324	0.0395	0.1024	0.0027	0.0459	0.1174	0.0171	0.0189	0.0042	0.0018	0.0164	0.0199	0.1395	0.0314	0.1207	0.0526	0.0024
11	rs2372897	77742826	0.82	0.338707801994422	1.01	0.120454976543865	0.00772414146878807	0.0283656717039014	0.0062	0.0046	0.0909	0.0169	0.0428	0.0213	0.0165	0.0282	0.0024	0.0332	0.0395	0.1025	0.0027	0.0452	0.1176	0.0171	0.0188	0.0043	0.0018	0.0162	0.0197	0.1395	0.0311	0.1206	0.053	0.0023
11	rs12417755	77754311	0.82	0.338707801994422	1.01	0.120454976543865	0.00972431851882824	0.032504069343365	0.006	0.0046	0.0911	0.0163	0.0417	0.0208	0.0163	0.0275	0.0023	0.0324	0.0398	0.1032	0.0025	0.0455	0.1189	0.0171	0.0181	0.0043	0.0016	0.0161	0.0191	0.141	0.0311	0.1226	0.0533	0.002
11	rs117003832	77775352	0.83	0.29697514221559	1	0.139999700676332	0.00972937438572276	0.0437660884036271	0.0058	0.0047	0.0911	0.0163	0.0413	0.0202	0.0163	0.0272	0.0022	0.0321	0.0399	0.1034	0.0025	0.0458	0.1194	0.017	0.0179	0.0042	0.0016	0.0161	0.0186	0.1415	0.0312	0.1236	0.0533	0.0018
11	rs117088592	77781694	0.83	0.29697514221559	1	0.139999700676332	0.0104357189347408	0.0439962412285904	0.0057	0.0047	0.0911	0.0163	0.0411	0.0199	0.0163	0.027	0.0021	0.0319	0.04	0.1035	0.0025	0.046	0.1196	0.0169	0.0178	0.0042	0.0015	0.0161	0.0183	0.1417	0.0312	0.1241	0.0533	0.0016
11	Affx-5997158	77790655	0.83	0.29697514221559	1	0.139999700676332	0.00998987391615493	0.0453300090911884	0.0057	0.0047	0.0912	0.0163	0.0411	0.0198	0.0163	0.027	0.0021	0.0319	0.04	0.1036	0.0025	0.046	0.1197	0.0169	0.0178	0.0042	0.0015	0.0161	0.0183	0.1418	0.0313	0.1243	0.0533	0.0016
11	rs118186197	77797277	0.83	0.29697514221559	0.99	0.161794913519683	0.00985641929661907	0.0499226334494273	0.0057	0.0047	0.0911	0.0163	0.041	0.0199	0.0163	0.027	0.0021	0.0319	0.04	0.1036	0.0025	0.046	0.1197	0.0169	0.0178	0.0042	0.0015	0.0162	0.0182	0.1419	0.0313	0.1243	0.0533	0.0016
11	rs510318	77808818	0.83	0.29697514221559	0.99	0.161794913519683	0.00959356316274054	0.0408789553683256	0.0057	0.0047	0.0911	0.0163	0.041	0.0201	0.0163	0.0271	0.0021	0.0319	0.0401	0.1036	0.0025	0.0461	0.1196	0.0169	0.0179	0.0042	0.0015	0.0162	0.0182	0.1419	0.0312	0.1243	0.0532	0.0016
11	rs111908986	77812787	0.83	0.29697514221559	0.99	0.161794913519683	0.00903114212603862	0.0413260075238987	0.0056	0.0047	0.0912	0.0163	0.041	0.0201	0.0163	0.0271	0.0021	0.0319	0.0401	0.1037	0.0025	0.0461	0.1195	0.0169	0.0179	0.0042	0.0015	0.0162	0.0182	0.1419	0.0312	0.1243	0.0531	0.0015
11	rs17825668	77815059	0.83	0.29697514221559	0.99	0.161794913519683	0.0085995488433539	0.0440538632783374	0.0056	0.0047	0.0911	0.0163	0.0409	0.0202	0.0162	0.0271	0.002	0.032	0.0401	0.1039	0.0025	0.0461	0.1193	0.0169	0.018	0.0042	0.0015	0.0162	0.0182	0.1419	0.0312	0.1243	0.0531	0.0015
11	rs4945250	77816538	0.83	0.29697514221559	0.99	0.161794913519683	0.00834464936609521	0.04949709514237	0.0056	0.0047	0.0911	0.0162	0.0409	0.0203	0.0162	0.0271	0.002	0.032	0.04	0.104	0.0024	0.0462	0.1192	0.0169	0.018	0.0041	0.0015	0.0162	0.0182	0.142	0.0312	0.1243	0.0531	0.0015
11	rs117633108	77820316	0.83	0.29697514221559	0.99	0.161794913519683	0.00826395489102219	0.0482300619421839	0.0056	0.0047	0.0911	0.0162	0.0409	0.0203	0.0162	0.0271	0.002	0.032	0.04	0.1041	0.0024	0.0462	0.1192	0.0169	0.018	0.0041	0.0015	0.0162	0.0182	0.142	0.0312	0.1243	0.0531	0.0015
11	rs117282105	77822056	0.83	0.29697514221559	0.99	0.161794913519683	0.00823718960063476	0.0465631767339599	0.0056	0.0047	0.0911	0.0162	0.0409	0.0203	0.0162	0.0271	0.002	0.032	0.04	0.1041	0.0024	0.0462	0.1192	0.0169	0.018	0.0041	0.0015	0.0162	0.0182	0.142	0.0312	0.1244	0.0531	0.0015
11	rs624350	77823557	0.83	0.29697514221559	0.98	0.18597139562509	0.00815729089192446	0.0485906013625322	0.0056	0.0047	0.0911	0.0162	0.0409	0.0203	0.0162	0.0271	0.002	0.032	0.04	0.1041	0.0024	0.0462	0.1192	0.0169	0.018	0.0041	0.0015	0.0162	0.0182	0.142	0.0312	0.1243	0.0531	0.0015
11	rs665278	77825320	0.83	0.29697514221559	0.98	0.18597139562509	0.0083491499614259	0.0455637695856857	0.0056	0.0047	0.0911	0.0162	0.0409	0.0203	0.0162	0.0271	0.002	0.0321	0.0401	0.1042	0.0024	0.0462	0.1192	0.0169	0.018	0.0042	0.0015	0.0162	0.0182	0.142	0.0311	0.1242	0.0531	0.0015
11	rs72946531	77826985	0.83	0.29697514221559	0.99	0.161794913519683	0.00766071978199438	0.0525091471335297	0.0056	0.0047	0.0911	0.0162	0.0409	0.0202	0.0162	0.0273	0.0019	0.032	0.0401	0.1041	0.0024	0.0464	0.1192	0.017	0.018	0.0041	0.0015	0.0162	0.0181	0.142	0.0312	0.1242	0.0531	0.0014
11	rs113390502	77833837	0.83	0.29697514221559	0.99	0.161794913519683	0.00737001367511211	0.05791583074535	0.0056	0.0047	0.0912	0.0161	0.0408	0.0201	0.0162	0.0275	0.0019	0.032	0.0399	0.1042	0.0025	0.0465	0.1194	0.017	0.018	0.0041	0.0015	0.0161	0.0181	0.142	0.0312	0.1242	0.053	0.0014
11	rs529141	77843651	0.83	0.29697514221559	0.99	0.161794913519683	0.00734141580070621	0.0560455860480293	0.0056	0.0047	0.0912	0.0161	0.0408	0.0201	0.0162	0.0275	0.0019	0.032	0.0399	0.1042	0.0025	0.0465	0.1194	0.017	0.018	0.0041	0.0015	0.0161	0.0181	0.142	0.0312	0.1242	0.053	0.0014
11	rs2511184	77845016	0.83	0.29697514221559	0.99	0.161794913519683	0.00736183414007086	0.0561737222140632	0.0056	0.0047	0.0912	0.0161	0.0408	0.0201	0.0161	0.0275	0.0019	0.032	0.0399	0.1042	0.0025	0.0466	0.1194	0.017	0.018	0.0041	0.0015	0.0161	0.0181	0.142	0.0312	0.1242	0.053	0.0014
11	rs117004385	77849853	0.83	0.29697514221559	0.99	0.161794913519683	0.00798185932600306	0.0620687150534246	0.0056	0.0047	0.0913	0.016	0.0408	0.0201	0.0161	0.0275	0.0019	0.0319	0.0398	0.1043	0.0025	0.0466	0.1194	0.017	0.0179	0.0041	0.0015	0.0161	0.0181	0.142	0.0312	0.1242	0.053	0.0014
11	rs11237414	77855357	0.84	0.258953137461488	0.99	0.161794913519683	0.00856277586000919	0.0550885801248002	0.0056	0.0047	0.0915	0.016	0.0406	0.0201	0.0161	0.0274	0.0019	0.0318	0.0395	0.1048	0.0025	0.0464	0.1197	0.0171	0.0179	0.0041	0.0014	0.016	0.0181	0.142	0.0311	0.1242	0.0532	0.0014
11	rs117780284	77860826	0.84	0.258953137461488	0.99	0.161794913519683	0.00866882247071957	0.0573325947688789	0.0055	0.0047	0.0917	0.016	0.0405	0.0201	0.0161	0.0274	0.0019	0.0318	0.0394	0.105	0.0025	0.0464	0.1197	0.0172	0.0179	0.0041	0.0014	0.016	0.0181	0.142	0.0311	0.1243	0.0531	0.0014
11	rs643430	77865010	0.84	0.258953137461488	0.99	0.161794913519683	0.00845317592086193	0.0608033889332652	0.0055	0.0047	0.0918	0.0159	0.0404	0.0201	0.0161	0.0274	0.0019	0.0317	0.0393	0.1051	0.0025	0.0464	0.1196	0.0173	0.0179	0.0041	0.0014	0.0159	0.0181	0.1421	0.0312	0.1244	0.053	0.0014
11	rs117907557	77865580	0.84	0.258953137461488	0.99	0.161794913519683	0.00825948940336795	0.0613348109297567	0.0055	0.0047	0.0921	0.0159	0.0404	0.0201	0.0161	0.0274	0.0019	0.0317	0.0393	0.1051	0.0025	0.0463	0.1196	0.0173	0.0179	0.0041	0.0014	0.0159	0.018	0.1421	0.0311	0.1244	0.053	0.0014
11	rs634176	77871781	0.84	0.258953137461488	1	0.139999700676332	0.00871989273128463	0.0675857287633521	0.0055	0.0046	0.0922	0.0158	0.0405	0.0201	0.016	0.0273	0.0019	0.0318	0.0393	0.1051	0.0025	0.0463	0.1198	0.0173	0.0178	0.0041	0.0014	0.0159	0.018	0.1421	0.0311	0.1245	0.053	0.0014
11	rs563453	77876489	0.84	0.258953137461488	1	0.139999700676332	0.00879458542012598	0.05739727393325	0.0055	0.0046	0.0922	0.0158	0.0405	0.0202	0.016	0.0273	0.0019	0.0318	0.0393	0.1052	0.0025	0.0463	0.1198	0.0173	0.0178	0.004	0.0013	0.0159	0.018	0.1421	0.0311	0.1245	0.053	0.0014
11	rs117863556	77877834	0.84	0.258953137461488	1.01	0.120454976543865	0.00881333447012887	0.0578509020105785	0.0055	0.0046	0.0922	0.0158	0.0405	0.0202	0.016	0.0273	0.0019	0.0318	0.0393	0.1052	0.0025	0.0463	0.1198	0.0173	0.0178	0.004	0.0013	0.0159	0.018	0.1421	0.031	0.1245	0.0529	0.0014
11	rs116896993	77879646	0.84	0.258953137461488	1.01	0.120454976543865	0.00888391451690264	0.0581758570842213	0.0055	0.0046	0.0922	0.0158	0.0404	0.0202	0.016	0.0274	0.0019	0.0318	0.0393	0.1053	0.0025	0.0463	0.1198	0.0173	0.0178	0.004	0.0013	0.0159	0.018	0.1421	0.031	0.1245	0.0529	0.0013
11	rs613686	77882393	0.84	0.258953137461488	1	0.139999700676332	0.0087152405338287	0.0690480901970368	0.0054	0.0045	0.093	0.0159	0.0403	0.0205	0.0161	0.0276	0.002	0.0317	0.039	0.106	0.0025	0.0461	0.1189	0.0173	0.018	0.004	0.0013	0.0163	0.0185	0.1418	0.0307	0.1239	0.0526	0.0013
11	rs230662	77883855	0.85	0.2244882202137	1	0.139999700676332	0.0106994661397376	0.103943731717175	0.0051	0.0044	0.0946	0.0154	0.0394	0.021	0.0162	0.0272	0.0018	0.0317	0.0386	0.1067	0.0025	0.0459	0.1187	0.0181	0.0178	0.0038	0.0011	0.0164	0.0188	0.1422	0.0306	0.1236	0.0526	0.0012
11	rs230661	77884782	0.86	0.193417951625055	1	0.139999700676332	0.0109682059302403	0.183409950093433	0.0049	0.0042	0.0953	0.015	0.0385	0.0211	0.0162	0.0275	0.0012	0.0318	0.0379	0.1084	0.0018	0.0452	0.1181	0.0185	0.0175	0.0034	0.001	0.0169	0.0188	0.1441	0.031	0.1237	0.0525	9e-04
11	rs693720	77892552	0.86	0.193417951625055	1.01	0.120454976543865	0.0106669034566155	0.195206015803662	0.0047	0.0041	0.0959	0.0146	0.0382	0.0209	0.0162	0.0271	0.0011	0.032	0.0383	0.1081	0.0018	0.0455	0.1172	0.0186	0.0175	0.0035	0.001	0.0174	0.0188	0.1445	0.0312	0.1239	0.0524	8e-04
11	rs74862493	77893039	0.86	0.193417951625055	1.01	0.120454976543865	0.0105642809702708	0.192001641399464	0.0047	0.0041	0.0959	0.0146	0.0382	0.0209	0.0162	0.0271	0.0011	0.032	0.0383	0.1081	0.0018	0.0455	0.1172	0.0186	0.0175	0.0035	0.001	0.0174	0.0188	0.1445	0.0312	0.1239	0.0524	8e-04
11	rs117019000	77893666	0.86	0.193417951625055	1.01	0.120454976543865	0.0103984450347706	0.192620440772348	0.0047	0.0041	0.0959	0.0146	0.0382	0.0209	0.0162	0.0271	0.0011	0.032	0.0383	0.1081	0.0018	0.0455	0.1172	0.0186	0.0175	0.0035	0.001	0.0174	0.0188	0.1445	0.0312	0.1238	0.0524	8e-04
11	rs1552347	77898149	0.86	0.193417951625055	1.04	0.0739648219953096	0.0115899737759113	0.191177626640573	0.0047	0.0041	0.0959	0.0146	0.038	0.0209	0.0163	0.027	0.0011	0.032	0.0383	0.1079	0.0018	0.0456	0.1172	0.0186	0.0175	0.0035	0.001	0.0176	0.0188	0.1446	0.0312	0.1239	0.0524	8e-04
11	rs2511176	77902825	0.86	0.193417951625055	1.03	0.0875760293110768	0.010792133937008	0.181991115950317	0.0046	0.0041	0.096	0.0145	0.0378	0.0206	0.0163	0.0268	0.0011	0.0321	0.0383	0.1079	0.0018	0.0457	0.1171	0.0186	0.0176	0.0035	0.001	0.0178	0.0188	0.1448	0.0312	0.1239	0.0524	8e-04
11	rs112728879	77903706	0.86	0.193417951625055	1.03	0.0875760293110768	0.0127691021021084	0.183612949130593	0.0046	0.0041	0.0961	0.0144	0.0376	0.0205	0.0163	0.027	0.0011	0.0319	0.0382	0.1081	0.0018	0.0458	0.1173	0.0186	0.0175	0.0035	0.001	0.0179	0.0188	0.1448	0.0311	0.1239	0.0525	9e-04
11	rs57331985	77906223	0.87	0.165571370278195	1.03	0.0875760293110768	0.0133494430568568	0.192517260682641	0.0047	0.0041	0.0964	0.0138	0.0366	0.0202	0.0162	0.0274	0.0011	0.0312	0.039	0.109	0.0017	0.0456	0.1178	0.0181	0.0169	0.0033	0.001	0.0183	0.019	0.145	0.0308	0.1246	0.0526	0.001
11	rs2510044	77909014	0.87	0.165571370278195	1.04	0.0739648219953096	0.0219870008522592	0.213732330589478	0.0051	0.0041	0.0967	0.0131	0.0348	0.0199	0.0163	0.0277	0.0011	0.0306	0.0396	0.11	0.0017	0.0455	0.1183	0.0178	0.0167	0.0032	9e-04	0.0187	0.0192	0.1447	0.0306	0.1253	0.0528	0.0011
11	rs111664208	77916413	0.87	0.165571370278195	1.04	0.0739648219953096	0.0309247012604011	0.206402475603754	0.0052	0.0041	0.0969	0.0129	0.0345	0.0199	0.0161	0.0277	0.0011	0.0305	0.0398	0.1102	0.0017	0.0456	0.1185	0.0177	0.0166	0.0031	9e-04	0.0187	0.0192	0.1444	0.0306	0.1255	0.0532	0.0011
11	rs112274930	77920500	0.87	0.165571370278195	1.04	0.0739648219953096	0.0295557926987349	0.206402475603754	0.0052	0.0041	0.097	0.0129	0.0344	0.0199	0.016	0.0277	0.0011	0.0305	0.0399	0.1102	0.0017	0.0456	0.1185	0.0177	0.0166	0.0031	9e-04	0.0187	0.0192	0.1443	0.0306	0.1255	0.0532	0.0011
11	rs2511188	77920930	0.87	0.165571370278195	1.04	0.0739648219953096	0.0290903271351706	0.205558147020254	0.0052	0.0041	0.097	0.0129	0.0344	0.0199	0.016	0.0277	0.0011	0.0305	0.0399	0.1102	0.0017	0.0456	0.1185	0.0177	0.0166	0.0031	9e-04	0.0187	0.0193	0.1443	0.0306	0.1255	0.0532	0.0011
11	rs75370284	77921348	0.87	0.165571370278195	1.04	0.0739648219953096	0.0289438278498919	0.205769121028153	0.0052	0.0041	0.097	0.0129	0.0344	0.0199	0.016	0.0277	0.0011	0.0305	0.0399	0.1102	0.0017	0.0456	0.1185	0.0177	0.0165	0.0031	9e-04	0.0187	0.0192	0.1443	0.0306	0.1255	0.0532	0.0011
11	rs2512526	77921527	0.87	0.165571370278195	1.04	0.0739648219953096	0.028652394468931	0.206296871481922	0.0052	0.0041	0.097	0.0129	0.0344	0.0199	0.016	0.0277	0.0011	0.0305	0.0399	0.1102	0.0017	0.0456	0.1185	0.0177	0.0165	0.0031	9e-04	0.0187	0.0192	0.1443	0.0306	0.1255	0.0532	0.0011
11	rs2511177	77922960	0.87	0.165571370278195	1.05	0.0620520515513756	0.0285297225992778	0.199471469495925	0.0052	0.0041	0.0967	0.0129	0.0344	0.0199	0.016	0.028	0.0012	0.0305	0.0399	0.1101	0.0017	0.0456	0.1185	0.0176	0.0165	0.0032	0.001	0.0186	0.0192	0.1443	0.0306	0.1255	0.0532	0.0012
11	rs2450136	77925273	0.87	0.165571370278195	1.05	0.0620520515513756	0.029226021345037	0.194066926194425	0.0053	0.0041	0.0966	0.0129	0.0343	0.0199	0.0163	0.028	0.0014	0.0304	0.0398	0.1101	0.0016	0.0456	0.118	0.0177	0.0163	0.0032	0.001	0.0185	0.0192	0.1447	0.0306	0.1256	0.0532	0.0012
11	rs61749244	77930447	0.87	0.165571370278195	1.05	0.0620520515513756	0.0287306522921988	0.179466921138837	0.0053	0.0041	0.0964	0.0129	0.0342	0.0199	0.0165	0.0281	0.0014	0.0304	0.0398	0.1102	0.0016	0.0461	0.1179	0.0177	0.0161	0.0032	0.0011	0.0186	0.0189	0.1446	0.0306	0.1258	0.0533	0.0012
11	rs1385600	77936166	0.87	0.165571370278195	1.07	0.0427611820736564	0.0279768029477893	0.175053977552171	0.0053	0.0041	0.0964	0.0129	0.0342	0.0198	0.0165	0.0281	0.0014	0.0304	0.0398	0.1102	0.0016	0.0462	0.1177	0.0177	0.016	0.0033	0.0011	0.0186	0.0187	0.1445	0.0305	0.1262	0.0533	0.0012
11	rs2248407	77937800	0.87	0.165571370278195	1.07	0.0427611820736564	0.0271724769542148	0.16722706395609	0.0053	0.0041	0.0964	0.0129	0.0342	0.0197	0.0165	0.0281	0.0015	0.0304	0.0398	0.1102	0.0016	0.0462	0.1177	0.0177	0.016	0.0033	0.0012	0.0186	0.0186	0.1445	0.0305	0.1262	0.0533	0.0013
11	rs112272550	77940327	0.87	0.165571370278195	1.07	0.0427611820736564	0.0272262999154207	0.164874148879263	0.0053	0.0041	0.0964	0.0129	0.0342	0.0197	0.0165	0.0281	0.0015	0.0304	0.0398	0.1102	0.0016	0.0462	0.1177	0.0177	0.016	0.0033	0.0012	0.0186	0.0186	0.1445	0.0305	0.1262	0.0533	0.0013
11	rs7109780	77951197	0.87	0.165571370278195	1.06	0.0516972356607989	0.0270007511429641	0.164874148879263	0.0054	0.0041	0.0963	0.0129	0.034	0.0197	0.0165	0.0281	0.0016	0.0304	0.0398	0.1102	0.0017	0.0462	0.1177	0.0177	0.0159	0.0033	0.0012	0.0185	0.0186	0.1445	0.0305	0.1262	0.0533	0.0013
11	rs4415799	77976475	0.87	0.165571370278195	1.06	0.0516972356607989	0.0260909139036355	0.161658093231535	0.0054	0.0041	0.0964	0.0129	0.034	0.0197	0.0166	0.0281	0.0016	0.0304	0.0397	0.1099	0.0017	0.0462	0.1177	0.0174	0.0159	0.0033	0.0012	0.0185	0.0185	0.1448	0.0305	0.1265	0.0532	0.0013
11	rs111471812	77976610	0.87	0.165571370278195	1.07	0.0427611820736564	0.0260804645885857	0.161560986204375	0.0054	0.0041	0.0964	0.0129	0.034	0.0197	0.0166	0.0281	0.0016	0.0304	0.0397	0.1099	0.0017	0.0462	0.1177	0.0174	0.0159	0.0033	0.0012	0.0185	0.0185	0.1448	0.0305	0.1265	0.0532	0.0013
11	rs77609934	77978466	0.87	0.165571370278195	1.07	0.0427611820736564	0.0259344869517669	0.160881814645972	0.0054	0.0041	0.0964	0.0129	0.034	0.0197	0.0166	0.0281	0.0016	0.0304	0.0397	0.1099	0.0017	0.0462	0.1177	0.0174	0.0159	0.0033	0.0012	0.0185	0.0185	0.1448	0.0305	0.1265	0.0532	0.0013
11	rs75312029	77988547	0.87	0.165571370278195	1.02	0.103026239636585	0.0250911463116695	0.162532983161867	0.0054	0.0041	0.0964	0.0129	0.0341	0.0196	0.0167	0.0281	0.0016	0.0304	0.0397	0.1099	0.0017	0.0461	0.1178	0.0173	0.0158	0.0033	0.0012	0.0187	0.0185	0.1448	0.0306	0.1266	0.0532	0.0013
11	rs10899453	77997482	0.87	0.165571370278195	1.01	0.120454976543865	0.0235994429943931	0.163214604267498	0.0054	0.0041	0.0964	0.0129	0.0343	0.0196	0.0167	0.028	0.0016	0.0304	0.0396	0.1099	0.0017	0.0461	0.1178	0.0174	0.0158	0.0033	0.0012	0.0187	0.0184	0.1448	0.0306	0.1266	0.0532	0.0013
11	rs112995181	78004429	0.87	0.165571370278195	1	0.139999700676332	0.0236286380159214	0.1665395885509	0.0054	0.0041	0.0964	0.0128	0.0343	0.0196	0.0168	0.028	0.0015	0.0304	0.0395	0.1101	0.0017	0.0461	0.1179	0.0174	0.0158	0.0033	0.0012	0.0187	0.0185	0.1445	0.0306	0.1267	0.0531	0.0013
11	rs12419340	78009631	0.87	0.165571370278195	1	0.139999700676332	0.0236189034650439	0.166343349520279	0.0054	0.0041	0.0964	0.0128	0.0343	0.0196	0.0168	0.028	0.0015	0.0304	0.0395	0.1101	0.0017	0.0461	0.1179	0.0174	0.0158	0.0033	0.0012	0.0187	0.0185	0.1444	0.0307	0.1267	0.0531	0.0013
11	rs117124075	78027891	0.87	0.165571370278195	0.99	0.161794913519683	0.0244666364013297	0.168309385924453	0.0054	0.0041	0.0965	0.0127	0.0344	0.0194	0.0169	0.0278	0.0015	0.0303	0.0394	0.1106	0.0018	0.0461	0.1183	0.0173	0.0158	0.0033	0.0012	0.0187	0.0185	0.1435	0.0306	0.127	0.0532	0.0012
11	rs2458640	78035856	0.87	0.165571370278195	0.99	0.161794913519683	0.0251114794287727	0.171570966297997	0.0053	0.0041	0.0966	0.0126	0.0344	0.0193	0.0169	0.0277	0.0014	0.0303	0.0393	0.1109	0.0019	0.0462	0.1185	0.0173	0.0157	0.0033	0.0012	0.0187	0.0186	0.143	0.0305	0.1273	0.0532	0.0012
11	rs2292572	78052864	0.87	0.165571370278195	0.99	0.161794913519683	0.0253563954317392	0.172464271924578	0.0053	0.0041	0.0967	0.0126	0.0344	0.0193	0.017	0.0277	0.0014	0.0303	0.0393	0.111	0.0019	0.0462	0.1186	0.0173	0.0157	0.0033	0.0013	0.0187	0.0186	0.1427	0.0305	0.1273	0.0532	0.0012
11	rs56278954	78052882	0.87	0.165571370278195	0.99	0.161794913519683	0.0253563954317392	0.172364936005545	0.0053	0.0041	0.0967	0.0126	0.0344	0.0193	0.017	0.0277	0.0014	0.0303	0.0393	0.111	0.0019	0.0462	0.1186	0.0173	0.0157	0.0033	0.0013	0.0187	0.0186	0.1427	0.0305	0.1273	0.0532	0.0012
11	rs2458641	78054607	0.87	0.165571370278195	0.98	0.18597139562509	0.0253871293383151	0.172265620006629	0.0053	0.0041	0.0967	0.0126	0.0344	0.0193	0.017	0.0277	0.0014	0.0303	0.0393	0.111	0.0019	0.0462	0.1186	0.0173	0.0157	0.0033	0.0013	0.0187	0.0186	0.1427	0.0305	0.1273	0.0532	0.0012
11	rs72931676	78061005	0.87	0.165571370278195	0.98	0.18597139562509	0.0253359209176513	0.17385706294121	0.0053	0.0041	0.0967	0.0126	0.0345	0.0193	0.017	0.0277	0.0014	0.0303	0.0393	0.111	0.0019	0.0462	0.1186	0.0173	0.0157	0.0033	0.0013	0.0187	0.0186	0.1427	0.0305	0.1273	0.0532	0.0012
11	rs11237465	78063518	0.87	0.165571370278195	0.98	0.18597139562509	0.0252235219540523	0.175453581735992	0.0053	0.0041	0.0967	0.0126	0.0345	0.0193	0.017	0.0277	0.0014	0.0303	0.0393	0.111	0.0019	0.0462	0.1186	0.0173	0.0157	0.0033	0.0013	0.0187	0.0186	0.1427	0.0305	0.1273	0.0532	0.0012
11	rs117720633	78088771	0.87	0.165571370278195	0.98	0.18597139562509	0.0259761353026638	0.173558279992957	0.0052	0.0041	0.0967	0.0126	0.0346	0.0194	0.0171	0.0276	0.0011	0.0303	0.0394	0.111	0.0019	0.0459	0.1187	0.0174	0.0157	0.0033	0.0014	0.0186	0.0186	0.1428	0.0306	0.1273	0.0533	0.0012
11	rs2373115	78091150	0.87	0.165571370278195	0.97	0.212655582583661	0.0262060532087372	0.1763538447233	0.0052	0.0041	0.0967	0.0126	0.0346	0.0194	0.0171	0.0276	0.0011	0.0303	0.0394	0.1111	0.0018	0.0459	0.1186	0.0174	0.0157	0.0033	0.0014	0.0186	0.0186	0.1428	0.0306	0.1273	0.0533	0.0011
11	rs12274496	78095187	0.87	0.165571370278195	0.97	0.212655582583661	0.0252337253043578	0.171372673444285	0.0052	0.0041	0.0967	0.0126	0.0345	0.0194	0.0171	0.0275	0.0011	0.0303	0.0393	0.111	0.0019	0.0458	0.1186	0.0174	0.0157	0.0034	0.0014	0.0186	0.0186	0.1431	0.0306	0.1272	0.0532	0.0012
11	rs10899489	78095373	0.87	0.165571370278195	0.97	0.212655582583661	0.0252235219540523	0.171471809883169	0.0052	0.0041	0.0967	0.0126	0.0345	0.0194	0.0171	0.0275	0.0011	0.0303	0.0393	0.111	0.0019	0.0458	0.1186	0.0174	0.0157	0.0034	0.0014	0.0186	0.0186	0.1431	0.0306	0.1272	0.0532	0.0012
11	rs117768765	78101084	0.87	0.165571370278195	0.97	0.212655582583661	0.02614320520263	0.171868555336024	0.0052	0.0041	0.0966	0.0126	0.0345	0.0194	0.0171	0.0275	0.0011	0.0303	0.0393	0.111	0.0019	0.0458	0.1186	0.0174	0.0157	0.0034	0.0014	0.0186	0.0186	0.1431	0.0306	0.1272	0.0532	0.0012
11	rs11237479	78103678	0.87	0.165571370278195	0.97	0.212655582583661	0.02647963773952	0.17196779159252	0.0052	0.0041	0.0966	0.0126	0.0345	0.0194	0.0171	0.0275	0.0011	0.0303	0.0393	0.111	0.0019	0.0458	0.1186	0.0174	0.0157	0.0034	0.0014	0.0186	0.0186	0.1431	0.0306	0.1272	0.0532	0.0012
11	rs117806557	78132122	0.88	0.140769569262351	0.97	0.212655582583661	0.0259865548304204	0.163994830110435	0.0053	0.0042	0.0967	0.0126	0.0346	0.0196	0.0172	0.0272	0.0011	0.0302	0.0393	0.111	0.002	0.0459	0.1183	0.0175	0.0157	0.0034	0.0013	0.0185	0.0186	0.1429	0.0305	0.1273	0.0532	0.0012
11	rs35375316	78153771	0.88	0.140769569262351	0.96	0.241969076141015	0.025664931629488	0.140064134304325	0.0055	0.0044	0.097	0.0125	0.0351	0.0199	0.0175	0.0265	0.0012	0.0301	0.0392	0.111	0.0021	0.046	0.1176	0.0176	0.0159	0.0036	0.0013	0.0182	0.0187	0.1424	0.0303	0.1276	0.0533	0.0012
11	rs11237494	78153919	0.88	0.140769569262351	0.96	0.241969076141015	0.0255617904037889	0.139879689446341	0.0055	0.0044	0.097	0.0125	0.0351	0.0199	0.0175	0.0265	0.0012	0.0301	0.0392	0.111	0.0021	0.046	0.1176	0.0176	0.0159	0.0036	0.0013	0.0182	0.0187	0.1424	0.0303	0.1277	0.0533	0.0012
11	rs113835239	78161611	0.88	0.140769569262351	0.96	0.241969076141015	0.0251827380063274	0.141080163726806	0.0055	0.0044	0.0973	0.0125	0.0351	0.0199	0.0175	0.0265	0.0012	0.0301	0.0391	0.1109	0.0021	0.0459	0.1175	0.0177	0.0158	0.0036	0.0013	0.0182	0.0187	0.1424	0.0303	0.1277	0.0533	0.0012
11	rs4945276	78164984	0.88	0.140769569262351	0.96	0.241969076141015	0.0226032719232568	0.141265183652703	0.0055	0.0044	0.0973	0.0125	0.0352	0.0199	0.0175	0.0265	0.0012	0.0302	0.0391	0.1109	0.0021	0.0458	0.1175	0.0177	0.0158	0.0036	0.0013	0.0182	0.0187	0.1424	0.0303	0.1277	0.0532	0.0012
11	rs7935180	78169785	0.88	0.140769569262351	0.96	0.241969076141015	0.0229350787167424	0.143120227883064	0.0055	0.0044	0.0974	0.0125	0.0352	0.0199	0.0176	0.0265	0.0012	0.0302	0.0389	0.111	0.0021	0.0458	0.1172	0.0177	0.0158	0.0037	0.0013	0.0182	0.0187	0.1424	0.0302	0.1277	0.0532	0.0012
11	rs118068872	78171818	0.88	0.140769569262351	0.96	0.241969076141015	0.0229350787167424	0.143399242274283	0.0055	0.0044	0.0974	0.0125	0.0352	0.0199	0.0176	0.0265	0.0012	0.0302	0.0389	0.111	0.0021	0.0458	0.1172	0.0177	0.0158	0.0037	0.0013	0.0182	0.0187	0.1424	0.0302	0.1277	0.0532	0.0012
11	rs11602360	78179336	0.88	0.140769569262351	0.96	0.241969076141015	0.0231166614802615	0.143585361395857	0.0055	0.0044	0.0974	0.0125	0.0352	0.0199	0.0176	0.0265	0.0012	0.0302	0.0389	0.1109	0.0021	0.0458	0.1171	0.0177	0.0158	0.0037	0.0013	0.0182	0.0187	0.1424	0.0302	0.1278	0.0532	0.0012
11	rs10899518	78180508	0.88	0.140769569262351	0.96	0.241969076141015	0.0230400801424041	0.143678453793877	0.0055	0.0044	0.0974	0.0125	0.0352	0.0199	0.0176	0.0265	0.0012	0.0302	0.0389	0.1109	0.0021	0.0457	0.1171	0.0177	0.0158	0.0037	0.0013	0.0182	0.0187	0.1424	0.0302	0.1278	0.0532	0.0012
11	rs12791300	78188296	0.88	0.140769569262351	0.96	0.241969076141015	0.0234248160825179	0.14451726923519	0.0055	0.0044	0.0974	0.0125	0.0352	0.0199	0.0176	0.0265	0.0012	0.0303	0.0389	0.1109	0.0021	0.0457	0.1171	0.0177	0.0158	0.0037	0.0013	0.0182	0.0187	0.1424	0.0302	0.1278	0.0533	0.0012
11	rs116930926	78189653	0.88	0.140769569262351	0.96	0.241969076141015	0.0237163785177739	0.144797267381713	0.0055	0.0044	0.0974	0.0125	0.0352	0.0199	0.0176	0.0265	0.0012	0.0303	0.0388	0.1109	0.0021	0.0457	0.1171	0.0178	0.0158	0.0037	0.0013	0.0182	0.0187	0.1424	0.0302	0.1278	0.0533	0.0012
11	rs118155313	78192519	0.88	0.140769569262351	0.96	0.241969076141015	0.0248480653069333	0.147420018860271	0.0055	0.0045	0.0974	0.0125	0.0352	0.0199	0.0176	0.0265	0.0011	0.0304	0.0387	0.1106	0.0021	0.0456	0.1169	0.0178	0.0158	0.0037	0.0013	0.0183	0.0187	0.1425	0.0302	0.1281	0.0533	0.0012
11	rs17753400	78196578	0.88	0.140769569262351	0.96	0.241969076141015	0.0251623636986552	0.150154294629113	0.0055	0.0045	0.0974	0.0125	0.0352	0.0199	0.0176	0.0265	0.0011	0.0304	0.0387	0.1106	0.0021	0.0456	0.1168	0.0179	0.0158	0.0037	0.0013	0.0182	0.0188	0.1425	0.0302	0.1281	0.0533	0.0012
11	rs116979078	78207393	0.88	0.140769569262351	0.96	0.241969076141015	0.0253052312735391	0.148549249188577	0.0055	0.0045	0.0973	0.0125	0.0352	0.0199	0.0176	0.0265	0.0011	0.0305	0.0387	0.1105	0.0021	0.0455	0.1168	0.0179	0.0158	0.0037	0.0013	0.0182	0.0188	0.1426	0.0302	0.1282	0.0533	0.0012
11	rs10128743	78214673	0.88	0.140769569262351	0.96	0.241969076141015	0.0255720912009296	0.148078359229789	0.0055	0.0045	0.0973	0.0125	0.0353	0.0199	0.0176	0.0265	0.0011	0.0306	0.0387	0.1103	0.0021	0.0454	0.1166	0.0179	0.0158	0.0037	0.0013	0.0182	0.0189	0.1426	0.0302	0.1284	0.0534	0.0012
11	rs10793319	78217237	0.89	0.118826527661215	0.95	0.274028283204826	0.0248077160512691	0.148926348600194	0.0055	0.0045	0.0972	0.0129	0.0353	0.0199	0.0176	0.0265	0.0011	0.0306	0.0387	0.1103	0.0021	0.0454	0.1159	0.018	0.0158	0.0038	0.0013	0.0182	0.0188	0.1429	0.0301	0.1285	0.0533	0.0012
11	rs7125327	78230043	0.89	0.118826527661215	0.95	0.274028283204826	0.0280317505377967	0.146200197156492	0.0056	0.0045	0.0972	0.0128	0.0353	0.0198	0.0175	0.0265	0.0011	0.0308	0.0386	0.1103	0.0021	0.0452	0.1156	0.0181	0.0156	0.004	0.0013	0.0181	0.0188	0.1433	0.0299	0.129	0.0532	0.0012
11	rs117243587	78230583	0.89	0.118826527661215	0.95	0.274028283204826	0.0285185890630163	0.149776079071407	0.0056	0.0045	0.0972	0.0127	0.0353	0.0198	0.0175	0.0265	0.0011	0.0307	0.0386	0.1104	0.0021	0.0453	0.1156	0.018	0.0156	0.004	0.0013	0.0181	0.0188	0.1434	0.0299	0.129	0.0532	0.0012
11	rs35878168	78236265	0.89	0.118826527661215	0.95	0.274028283204826	0.0293848953152321	0.157404973625127	0.0056	0.0045	0.0972	0.0127	0.0353	0.0198	0.0175	0.0265	0.0011	0.0307	0.0386	0.1104	0.0021	0.0452	0.1156	0.018	0.0156	0.0041	0.0013	0.0181	0.0188	0.1434	0.0299	0.129	0.0532	0.0012
11	rs78541900	78247027	0.89	0.118826527661215	0.96	0.241969076141015	0.03280202685425	0.147890154095013	0.0056	0.0046	0.0972	0.0127	0.0352	0.0198	0.0176	0.0265	0.0011	0.0308	0.0386	0.1103	0.0021	0.0452	0.1155	0.018	0.0155	0.0042	0.0013	0.0182	0.0188	0.1435	0.0298	0.129	0.0531	0.0013
11	rs10899551	78256998	0.89	0.118826527661215	0.97	0.212655582583661	0.0329866425263441	0.148078359229789	0.0056	0.0046	0.0972	0.0127	0.0352	0.0198	0.0176	0.0265	0.0011	0.0308	0.0386	0.1103	0.0021	0.0452	0.1155	0.018	0.0155	0.0042	0.0013	0.018	0.0189	0.1435	0.0298	0.129	0.0531	0.0013
11	rs74238044	78262949	0.89	0.118826527661215	0.98	0.18597139562509	0.033870353197615	0.152050501280167	0.0056	0.0046	0.0972	0.0127	0.0352	0.0198	0.0176	0.0265	0.0011	0.0308	0.0386	0.1102	0.0021	0.0452	0.1155	0.018	0.0156	0.0042	0.0013	0.0179	0.0189	0.1435	0.0299	0.129	0.0531	0.0013
11	rs7101478	78272517	0.89	0.118826527661215	0.98	0.18597139562509	0.0374086306890322	0.199262679447104	0.0055	0.0046	0.097	0.0131	0.0347	0.0201	0.0179	0.0265	0.0011	0.0311	0.0388	0.1099	0.0021	0.0451	0.1152	0.0181	0.0155	0.0041	0.0013	0.018	0.0192	0.144	0.0298	0.1286	0.0527	0.0013
11	rs117341758	78282716	0.89	0.118826527661215	0.98	0.18597139562509	0.0494570812062186	0.218127618961104	0.0055	0.0046	0.0966	0.0131	0.0347	0.0201	0.0179	0.0267	0.0011	0.0313	0.0387	0.1096	0.0021	0.0452	0.1153	0.0181	0.0156	0.0041	0.0013	0.0179	0.0191	0.144	0.0299	0.1285	0.0527	0.0012
11	rs113402493	78286340	0.9	0.0995502148251544	0.98	0.18597139562509	0.0345916623729303	0.162630296000759	0.0057	0.0046	0.0963	0.0134	0.0345	0.0201	0.0178	0.0271	0.0011	0.0322	0.0385	0.1085	0.002	0.0457	0.1154	0.0183	0.016	0.0039	0.0012	0.0179	0.0191	0.1441	0.0296	0.1281	0.0527	0.0012
11	rs10899557	78288908	0.9	0.0995502148251544	0.98	0.18597139562509	0.0246066720528866	0.144237467462872	0.0057	0.0047	0.096	0.0136	0.0344	0.0201	0.0178	0.0276	0.0011	0.033	0.0385	0.1076	0.0019	0.046	0.1155	0.0185	0.0164	0.0037	0.0011	0.0178	0.0191	0.1441	0.0294	0.1276	0.0527	0.0012
11	rs117497401	78295741	0.91	0.0827439743829911	0.98	0.18597139562509	0.0276596107656741	0.16978921223035	0.0057	0.0047	0.0959	0.0136	0.0343	0.0202	0.0178	0.0276	0.0011	0.0332	0.0385	0.107	0.0019	0.0461	0.1156	0.0185	0.0164	0.0037	0.0011	0.0178	0.0191	0.1443	0.0294	0.1278	0.0525	0.0012
11	rs117824520	78298594	0.91	0.0827439743829911	0.98	0.18597139562509	0.0326916050558217	0.180071620677622	0.0058	0.0047	0.0958	0.0136	0.0343	0.0202	0.0179	0.0277	0.0011	0.0333	0.0385	0.1068	0.0019	0.0462	0.1157	0.0186	0.0165	0.0037	0.0011	0.0178	0.0191	0.1442	0.0293	0.1278	0.0524	0.0011
11	rs72937775	78320967	0.92	0.0682081798453755	0.98	0.18597139562509	0.028329788870753	0.225481738887739	0.0058	0.0047	0.0952	0.0137	0.0342	0.0202	0.0182	0.0279	0.001	0.0339	0.0386	0.1058	0.0019	0.0466	0.1158	0.0188	0.0166	0.0037	0.0011	0.0178	0.019	0.1442	0.0293	0.1276	0.0522	0.0011
11	rs77125023	78324664	0.92	0.0682081798453755	0.98	0.18597139562509	0.0275725600844696	0.23072049778309	0.0058	0.0047	0.0951	0.0138	0.0343	0.0202	0.0183	0.0279	0.001	0.0339	0.0385	0.1058	0.0019	0.0465	0.116	0.0188	0.0166	0.0037	0.0011	0.0178	0.019	0.1443	0.0293	0.1275	0.0521	0.0011
11	rs11237573	78341699	0.92	0.0682081798453755	0.98	0.18597139562509	0.0286970947456981	0.269598107849824	0.0058	0.0047	0.0951	0.0138	0.0342	0.0202	0.0183	0.0279	0.001	0.0343	0.0386	0.1057	0.0019	0.0466	0.1161	0.0188	0.0166	0.0037	0.0011	0.0175	0.019	0.1442	0.0292	0.1275	0.052	0.0011
11	rs11237574	78355212	0.95	0.036223894092762	0.98	0.18597139562509	0.0811969430114992	0.160300473335357	0.0067	0.0053	0.0949	0.0147	0.0327	0.0202	0.0182	0.0297	0.0012	0.0392	0.0417	0.1	0.002	0.0509	0.112	0.018	0.0159	0.0033	0.0015	0.0186	0.0199	0.1411	0.0291	0.1297	0.0467	0.0015
11	rs4945305	78355240	0.95	0.036223894092762	0.98	0.18597139562509	0.0818079292345131	0.1665395885509	0.0067	0.0053	0.0951	0.0147	0.0327	0.0202	0.0182	0.0297	0.0012	0.0392	0.0417	0.0999	0.002	0.0509	0.112	0.0179	0.0159	0.0032	0.0015	0.0186	0.0199	0.1411	0.0291	0.1297	0.0466	0.0015
11	rs79043518	78355449	0.95	0.036223894092762	0.98	0.18597139562509	0.0891060699468327	0.148360828589878	0.0068	0.0053	0.095	0.0148	0.0327	0.0202	0.0181	0.0298	0.0012	0.0394	0.0419	0.0997	0.002	0.0512	0.1117	0.0179	0.0159	0.0032	0.0016	0.0187	0.0199	0.141	0.0291	0.1297	0.0464	0.0015
11	rs11237576	78355979	0.94	0.0451461751884772	0.97	0.212655582583661	0.131742655506076	0.191177626640573	0.0069	0.0053	0.095	0.0149	0.0323	0.0202	0.0181	0.0303	0.0012	0.04	0.0423	0.0991	0.0021	0.0509	0.111	0.0178	0.0158	0.0033	0.0016	0.0189	0.0201	0.141	0.0291	0.1299	0.0461	0.0015
11	rs12279681	78356497	0.94	0.0451461751884772	0.97	0.212655582583661	0.121440016388201	0.169888028207059	0.0071	0.0052	0.095	0.0151	0.0326	0.0205	0.018	0.0308	0.0012	0.0404	0.0426	0.0983	0.0022	0.0506	0.1098	0.0177	0.0158	0.0033	0.0016	0.0191	0.0203	0.141	0.0291	0.1302	0.0457	0.0016
11	rs74413506	78358588	0.94	0.0451461751884772	0.97	0.212655582583661	0.105544982849371	0.141635488226856	0.0072	0.0052	0.095	0.0154	0.0328	0.0206	0.018	0.0305	0.0012	0.0405	0.0427	0.0982	0.0021	0.0505	0.1094	0.0177	0.016	0.0033	0.0017	0.0192	0.0203	0.1407	0.0292	0.13	0.0458	0.0016
11	rs1792134	78360169	0.94	0.0451461751884772	0.97	0.212655582583661	0.0925486187419188	0.0891325942349568	0.0072	0.005	0.0951	0.0154	0.033	0.0207	0.018	0.0301	0.0012	0.0407	0.0427	0.0982	0.0021	0.0504	0.109	0.0178	0.016	0.0034	0.0017	0.0195	0.0204	0.1404	0.0293	0.13	0.0461	0.0017
11	rs12420296	78360321	0.94	0.0451461751884772	0.97	0.212655582583661	0.0946986528855392	0.113591350677242	0.0072	0.005	0.0952	0.0154	0.0331	0.0208	0.018	0.03	0.0012	0.0407	0.0427	0.0979	0.002	0.0504	0.1091	0.0179	0.016	0.0034	0.0017	0.0196	0.0204	0.1403	0.0293	0.1299	0.0461	0.0017
11	rs12795857	78361434	0.94	0.0451461751884772	0.97	0.212655582583661	0.103427253232899	0.0955870358356345	0.0072	0.005	0.0952	0.0155	0.0332	0.0209	0.018	0.0301	0.0011	0.0406	0.0428	0.0972	0.0021	0.0504	0.1093	0.018	0.016	0.0034	0.0016	0.0195	0.0205	0.1402	0.0293	0.1305	0.0459	0.0016
11	rs1790542	78361615	0.94	0.0451461751884772	0.97	0.212655582583661	0.101674174454337	0.106179179038165	0.0072	0.005	0.0952	0.0155	0.0333	0.0209	0.018	0.0301	0.001	0.0406	0.0428	0.0971	0.002	0.0504	0.1093	0.018	0.0161	0.0034	0.0016	0.0197	0.0206	0.1402	0.0293	0.1305	0.0459	0.0015
11	rs11237580	78362665	0.94	0.0451461751884772	0.97	0.212655582583661	0.113446266452495	0.114274638634281	0.0073	0.005	0.0952	0.0155	0.0334	0.0212	0.018	0.0301	0.001	0.0405	0.0428	0.0971	0.002	0.0504	0.1091	0.0183	0.0161	0.0034	0.0016	0.0197	0.0205	0.1402	0.0293	0.1306	0.0454	0.0015
11	rs60245057	78362962	0.94	0.0451461751884772	0.97	0.212655582583661	0.115857348028431	0.123737955677872	0.0073	0.005	0.0952	0.0155	0.0334	0.0213	0.018	0.03	0.001	0.0405	0.0428	0.0971	0.0021	0.0504	0.1091	0.0183	0.0161	0.0033	0.0016	0.0197	0.0205	0.1402	0.0293	0.1306	0.0454	0.0015
11	rs17136959	78373037	0.94	0.0451461751884772	0.97	0.212655582583661	0.122897396615761	0.120842998952587	0.0073	0.0049	0.0953	0.0155	0.0334	0.0213	0.0179	0.03	0.001	0.0405	0.043	0.0969	0.0021	0.0504	0.1087	0.0185	0.0161	0.0033	0.0014	0.0201	0.0205	0.1398	0.0292	0.131	0.0455	0.0014
11	rs10501430	78375189	0.94	0.0451461751884772	0.97	0.212655582583661	0.124159224848823	0.111974809232771	0.0073	0.0049	0.0954	0.0155	0.0334	0.0213	0.0178	0.0299	0.001	0.0405	0.043	0.0968	0.0022	0.0504	0.1086	0.0185	0.0161	0.0033	0.0014	0.0201	0.0205	0.1397	0.0292	0.1311	0.0455	0.0014
11	rs111604043	78383336	0.94	0.0451461751884772	0.97	0.212655582583661	0.147500918694257	0.142098864716705	0.0073	0.0049	0.0954	0.0155	0.0335	0.0214	0.0178	0.0299	0.001	0.0406	0.0431	0.0966	0.0022	0.0504	0.1084	0.0185	0.016	0.0032	0.0013	0.0202	0.0205	0.1397	0.0292	0.1312	0.0455	0.0014
11	rs78071640	78398230	0.94	0.0451461751884772	0.97	0.212655582583661	0.176154616527119	0.0722966879026286	0.0076	0.0049	0.0958	0.0155	0.0338	0.0219	0.0175	0.03	0.001	0.0407	0.0436	0.0955	0.0022	0.0508	0.1079	0.0187	0.0158	0.003	0.0013	0.0199	0.0206	0.1396	0.0289	0.1318	0.0455	0.0012
11	rs56191605	78407080	0.94	0.0451461751884772	0.98	0.18597139562509	0.350710945684395	0.0958265468292413	0.0072	0.0046	0.0967	0.0155	0.0342	0.0228	0.0172	0.0301	9e-04	0.0412	0.0447	0.0936	0.002	0.051	0.1078	0.0192	0.0153	0.0025	8e-04	0.0193	0.0207	0.1395	0.0284	0.1336	0.0457	8e-04
11	rs662625	78408313	0.94	0.0451461751884772	0.98	0.18597139562509	0.358309622577338	0.0943930257383542	0.0072	0.0047	0.0967	0.0155	0.034	0.0228	0.0172	0.0301	9e-04	0.0412	0.0447	0.0936	0.002	0.051	0.1079	0.0192	0.0154	0.0025	8e-04	0.0193	0.0207	0.1396	0.0284	0.1336	0.0454	8e-04
11	rs599732	78411783	0.94	0.0451461751884772	0.98	0.18597139562509	0.361469144574572	0.0928102413638975	0.0072	0.0047	0.0967	0.0155	0.0341	0.0228	0.0172	0.0301	0.001	0.0413	0.0447	0.0935	0.0021	0.051	0.1078	0.0192	0.0154	0.0024	8e-04	0.0192	0.0207	0.1395	0.0284	0.1336	0.0455	8e-04
11	rs117142485	78417147	0.94	0.0451461751884772	0.98	0.18597139562509	0.359111541168229	0.0884351260480472	0.0072	0.0047	0.0968	0.0154	0.0341	0.0228	0.0172	0.0301	0.001	0.0414	0.0448	0.0935	0.0021	0.051	0.1078	0.0191	0.0154	0.0024	8e-04	0.0192	0.0207	0.1393	0.0284	0.1335	0.0457	8e-04
11	rs11237593	78423405	0.94	0.0451461751884772	0.98	0.18597139562509	0.361952356571723	0.0852855725396139	0.0072	0.0047	0.0968	0.0154	0.0341	0.0228	0.0172	0.0301	0.001	0.0415	0.0449	0.0935	0.0021	0.0511	0.1076	0.0191	0.0154	0.0024	8e-04	0.0192	0.0207	0.1396	0.0285	0.1333	0.0454	8e-04
11	rs79841190	78434679	0.94	0.0451461751884772	0.99	0.161794913519683	0.401958382393094	0.0807596632599338	0.0072	0.0047	0.097	0.0154	0.0342	0.023	0.0173	0.03	0.0012	0.0417	0.0451	0.0932	0.0022	0.051	0.1074	0.0192	0.0154	0.0024	8e-04	0.0192	0.0208	0.1391	0.0284	0.1333	0.0451	8e-04
11	rs689369	78437182	0.94	0.0451461751884772	0.99	0.161794913519683	0.410614483634348	0.0794955290774959	0.0072	0.0047	0.0971	0.0154	0.0342	0.0231	0.0174	0.03	0.0012	0.0418	0.0451	0.0932	0.0022	0.051	0.1074	0.0192	0.0154	0.0024	8e-04	0.0192	0.0209	0.139	0.0283	0.1333	0.045	8e-04
11	rs1790557	78443235	0.94	0.0451461751884772	0.99	0.161794913519683	0.473768486800794	0.0633450554487495	0.0072	0.0047	0.0978	0.0153	0.0342	0.0231	0.0175	0.0301	0.0015	0.0423	0.0453	0.0919	0.0026	0.0509	0.1069	0.0191	0.0156	0.0024	8e-04	0.0191	0.021	0.1383	0.0283	0.1336	0.045	7e-04
11	rs118125423	78443979	0.94	0.0451461751884772	0.99	0.161794913519683	0.468132684949457	0.0610688546371162	0.0073	0.0047	0.0978	0.0153	0.0343	0.0231	0.0175	0.0301	0.0015	0.0424	0.0453	0.0919	0.0026	0.0509	0.1069	0.0191	0.0156	0.0024	8e-04	0.0191	0.0207	0.1384	0.0283	0.1336	0.045	7e-04
11	rs1617772	78447679	0.94	0.0451461751884772	0.98	0.18597139562509	0.475490239564793	0.0606046119938404	0.0073	0.0047	0.0978	0.0153	0.0344	0.0231	0.0175	0.0302	0.0015	0.0425	0.0453	0.0919	0.0026	0.051	0.1067	0.0191	0.0155	0.0024	8e-04	0.0191	0.0207	0.1381	0.0284	0.1336	0.045	7e-04
11	rs74725190	78448796	0.94	0.0451461751884772	0.98	0.18597139562509	0.477708377737803	0.0606046119938404	0.0073	0.0047	0.0978	0.0153	0.0344	0.0231	0.0175	0.0302	0.0015	0.0425	0.0453	0.0919	0.0026	0.051	0.1067	0.0191	0.0155	0.0024	8e-04	0.019	0.0208	0.1381	0.0284	0.1336	0.045	7e-04
11	rs66755234	78452115	0.94	0.0451461751884772	0.98	0.18597139562509	0.476845173065056	0.0608033889332652	0.0073	0.0047	0.098	0.0153	0.0344	0.0231	0.0175	0.03	0.0015	0.0425	0.0452	0.0919	0.0026	0.0508	0.1071	0.0192	0.0154	0.0024	8e-04	0.019	0.0208	0.1381	0.0284	0.1336	0.0449	7e-04
11	rs118143003	78458892	0.94	0.0451461751884772	0.98	0.18597139562509	0.503069444528123	0.0541386848519797	0.0074	0.0048	0.0981	0.0152	0.0343	0.0231	0.0175	0.03	0.0015	0.0424	0.045	0.0921	0.0027	0.0508	0.1073	0.0192	0.0151	0.0024	8e-04	0.0189	0.0209	0.138	0.0285	0.1338	0.0448	7e-04
11	rs56138839	78460549	0.94	0.0451461751884772	0.98	0.18597139562509	0.514067572976072	0.0528208439220502	0.0074	0.0048	0.0981	0.0152	0.0342	0.023	0.0175	0.0299	0.0015	0.0424	0.045	0.0921	0.0027	0.0509	0.1074	0.0192	0.015	0.0024	8e-04	0.0189	0.0209	0.138	0.0285	0.1338	0.0446	7e-04
11	rs75777976	78462877	0.94	0.0451461751884772	0.98	0.18597139562509	0.540453986244103	0.0498617447741532	0.0075	0.0049	0.0983	0.0152	0.0341	0.023	0.0175	0.0299	0.0015	0.0426	0.0449	0.0921	0.0027	0.0511	0.1077	0.0193	0.0149	0.0024	8e-04	0.0188	0.0209	0.1378	0.0285	0.1339	0.0442	7e-04
11	rs78324081	78464197	0.94	0.0451461751884772	0.98	0.18597139562509	0.546029896609354	0.04949709514237	0.0075	0.0049	0.0983	0.0152	0.0341	0.023	0.0175	0.0299	0.0015	0.0427	0.0449	0.0922	0.0028	0.0511	0.1078	0.0193	0.0148	0.0024	8e-04	0.0188	0.0209	0.1378	0.0286	0.1339	0.0441	7e-04
11	rs75626231	78465940	0.94	0.0451461751884772	0.98	0.18597139562509	0.554080103660656	0.0453883993183297	0.0076	0.0049	0.0985	0.0152	0.0341	0.0229	0.0175	0.0299	0.0015	0.0428	0.0448	0.0922	0.0027	0.0511	0.1077	0.0193	0.0147	0.0025	8e-04	0.0188	0.0209	0.1376	0.0285	0.1338	0.044	8e-04
11	rs613681	78470286	0.94	0.0451461751884772	0.97	0.212655582583661	0.591397353679542	0.0419442590987126	0.0077	0.0049	0.0993	0.0152	0.034	0.0229	0.0175	0.0299	0.0015	0.0433	0.0445	0.0921	0.0028	0.0512	0.1081	0.0194	0.0145	0.0025	8e-04	0.0187	0.021	0.1369	0.0285	0.1337	0.0437	8e-04
11	rs11237603	78470864	0.94	0.0451461751884772	0.97	0.212655582583661	0.597761092340747	0.0421700959284025	0.0077	0.0049	0.0993	0.0152	0.034	0.0229	0.0175	0.0298	0.0016	0.0433	0.0444	0.0921	0.0028	0.0512	0.1081	0.0194	0.0145	0.0025	8e-04	0.0187	0.021	0.1369	0.0285	0.1337	0.0436	8e-04
11	rs34186800	78473130	0.94	0.0451461751884772	0.97	0.212655582583661	0.610167329482547	0.0420006674665008	0.0077	0.0049	0.099	0.0152	0.0341	0.0229	0.0175	0.0298	0.0016	0.0434	0.0443	0.0921	0.0028	0.0512	0.1086	0.0195	0.0144	0.0025	8e-04	0.0186	0.021	0.1367	0.0285	0.1336	0.0436	9e-04
11	rs118085898	78475513	0.94	0.0451461751884772	0.97	0.212655582583661	0.625419527339008	0.0406562476859755	0.0078	0.0049	0.099	0.0152	0.0341	0.0229	0.0175	0.0298	0.0016	0.0434	0.0443	0.0921	0.0028	0.0513	0.1086	0.0195	0.0143	0.0025	8e-04	0.0186	0.021	0.1366	0.0285	0.1336	0.0435	9e-04
11	rs75575473	78478165	0.94	0.0451461751884772	0.96	0.241969076141015	0.650223339853033	0.0385678787188565	0.0078	0.0049	0.099	0.0152	0.0341	0.0229	0.0175	0.0297	0.0016	0.0434	0.0443	0.0921	0.0029	0.0515	0.1086	0.0195	0.0141	0.0025	8e-04	0.0186	0.0211	0.1364	0.0286	0.1336	0.0435	9e-04
11	rs7939558	78480051	0.94	0.0451461751884772	0.96	0.241969076141015	0.657728408135156	0.036529419968346	0.0078	0.0049	0.099	0.0152	0.0341	0.0228	0.0175	0.0297	0.0016	0.0434	0.0443	0.0921	0.0029	0.0516	0.1086	0.0196	0.0141	0.0025	8e-04	0.0186	0.0211	0.1363	0.0286	0.1335	0.0435	9e-04
11	rs34863597	78482113	0.94	0.0451461751884772	0.96	0.241969076141015	0.636812818620095	0.0344898318453624	0.0078	0.0049	0.099	0.0152	0.0342	0.0226	0.0175	0.0296	0.0016	0.0435	0.0443	0.0922	0.0029	0.0517	0.1085	0.0196	0.0141	0.0025	8e-04	0.0186	0.0211	0.1363	0.0285	0.1335	0.0435	9e-04
11	rs10899570	78491318	0.95	0.036223894092762	0.96	0.241969076141015	0.586832286512246	0.0311611744756348	0.0079	0.0049	0.099	0.0153	0.0342	0.0219	0.0175	0.0294	0.0017	0.0435	0.0444	0.0926	0.0029	0.052	0.1084	0.0199	0.0141	0.0025	8e-04	0.0186	0.0212	0.1363	0.0285	0.1333	0.0434	9e-04
11	rs1790548	78496647	0.95	0.036223894092762	0.95	0.274028283204826	0.620944402550343	0.0295075739799362	0.0079	0.0049	0.0992	0.0153	0.0342	0.0219	0.0176	0.0292	0.0017	0.0435	0.0444	0.0925	0.0029	0.0523	0.1079	0.0201	0.014	0.0025	8e-04	0.0187	0.0214	0.1361	0.0287	0.1332	0.0433	9e-04
11	rs117464431	78499634	0.95	0.036223894092762	0.95	0.274028283204826	0.627732760349924	0.0241854801803662	0.008	0.005	0.0992	0.0154	0.0345	0.022	0.0173	0.0292	0.0017	0.0437	0.0443	0.0924	0.0031	0.0527	0.1068	0.0205	0.0142	0.0025	8e-04	0.0187	0.0218	0.1353	0.0287	0.1329	0.0433	0.001
11	rs593443	78504240	0.95	0.036223894092762	0.96	0.241969076141015	0.51266265099507	0.0114984464347352	0.0082	0.0051	0.0987	0.0153	0.0348	0.0216	0.0174	0.0291	0.0018	0.044	0.0444	0.0922	0.0034	0.053	0.1059	0.0207	0.0142	0.0029	0.0012	0.0187	0.022	0.1346	0.0288	0.1326	0.0433	0.0013
11	rs1941379	78507790	0.94	0.0451461751884772	0.96	0.241969076141015	0.529577832841464	0.011803530965863	0.0083	0.0051	0.0987	0.0155	0.0349	0.0219	0.0175	0.0293	0.0018	0.0442	0.0438	0.0923	0.0034	0.053	0.1053	0.0215	0.0144	0.0028	0.0012	0.0186	0.0221	0.1341	0.0288	0.1322	0.0432	0.0012
11	rs74442859	78509073	0.95	0.036223894092762	0.96	0.241969076141015	0.529124235293017	0.0110187519350854	0.0083	0.0051	0.0987	0.0155	0.035	0.0219	0.0175	0.0293	0.0018	0.0442	0.0437	0.0923	0.0034	0.053	0.1051	0.0218	0.0145	0.0028	0.0012	0.0186	0.0221	0.134	0.0288	0.1321	0.0431	0.0012
11	rs534039	78510266	0.95	0.036223894092762	0.95	0.274028283204826	0.52369547110243	0.0136857626381835	0.0084	0.0051	0.0987	0.0156	0.0352	0.0218	0.0175	0.0292	0.0018	0.0442	0.0436	0.0923	0.0035	0.0531	0.1048	0.0221	0.0146	0.0028	0.0012	0.0185	0.022	0.1338	0.0288	0.1319	0.0431	0.0013
11	rs72939871	78512011	0.94	0.0451461751884772	0.95	0.274028283204826	0.514131476714781	0.012647474144019	0.0088	0.0055	0.0985	0.0169	0.0362	0.0222	0.0181	0.0278	0.0019	0.0445	0.044	0.0954	0.0035	0.0524	0.1036	0.0235	0.0156	0.0027	0.0016	0.0188	0.0229	0.128	0.0288	0.1306	0.0415	0.0015
11	rs117560430	78512458	0.94	0.0451461751884772	0.95	0.274028283204826	0.516946996116302	0.0120505153793336	0.0089	0.0055	0.0985	0.017	0.0362	0.0223	0.0181	0.0277	0.0019	0.0446	0.0441	0.0956	0.0035	0.0523	0.1035	0.0236	0.0157	0.0027	0.0016	0.0188	0.023	0.1276	0.0289	0.1306	0.0414	0.0015
11	rs11237627	78516745	0.94	0.0451461751884772	0.96	0.241969076141015	0.511705803331766	0.0135537259480222	0.009	0.0056	0.0982	0.0172	0.0364	0.0224	0.0182	0.0276	0.0019	0.0445	0.0441	0.0958	0.0035	0.052	0.1034	0.0237	0.0158	0.0027	0.0016	0.0188	0.023	0.1275	0.0289	0.1305	0.0413	0.0016
11	rs668121	78520474	0.94	0.0451461751884772	0.96	0.241969076141015	0.531848587273068	0.0174169953569396	0.0091	0.0056	0.0979	0.0172	0.0364	0.0224	0.0182	0.0276	0.0019	0.0445	0.0441	0.096	0.0035	0.0518	0.1032	0.024	0.0159	0.0027	0.0016	0.0188	0.023	0.1276	0.0289	0.1306	0.0413	0.0016
11	rs61340766	78521836	0.94	0.0451461751884772	0.96	0.241969076141015	0.508458917728722	0.0181326917370171	0.0091	0.0056	0.0983	0.0172	0.0364	0.0223	0.0182	0.0274	0.0019	0.0446	0.0439	0.096	0.0035	0.0512	0.1032	0.024	0.0159	0.0027	0.0016	0.0184	0.023	0.1287	0.0289	0.1306	0.0412	0.0016
11	rs6592808	78528189	0.94	0.0451461751884772	0.96	0.241969076141015	0.442763414026748	0.0241417796437503	0.0091	0.0054	0.0979	0.0171	0.0374	0.0223	0.0183	0.0271	0.0013	0.0443	0.044	0.0969	0.0028	0.051	0.103	0.0238	0.0159	0.0027	0.0015	0.0186	0.0227	0.1301	0.0289	0.1312	0.0405	0.0014
11	rs117622478	78531395	0.94	0.0451461751884772	0.95	0.274028283204826	0.43501115540619	0.0189401321400861	0.0091	0.0054	0.0979	0.017	0.0373	0.0223	0.0183	0.0271	0.0013	0.0443	0.044	0.097	0.0028	0.0508	0.1032	0.0237	0.0158	0.0027	0.0015	0.0186	0.0227	0.1302	0.0288	0.1312	0.0405	0.0014
11	rs117255332	78541733	0.94	0.0451461751884772	0.95	0.274028283204826	0.448068720470736	0.0175664930831447	0.0091	0.0055	0.098	0.0164	0.0373	0.0224	0.0184	0.0272	0.0012	0.0445	0.0443	0.0974	0.0027	0.0509	0.1033	0.0236	0.0156	0.0026	0.0015	0.0185	0.0226	0.1302	0.0289	0.131	0.0404	0.0013
11	rs17137231	78549596	0.94	0.0451461751884772	0.95	0.274028283204826	0.454488121034666	0.0178673698449994	0.0091	0.0055	0.0981	0.0163	0.0373	0.0224	0.0184	0.0273	0.0012	0.0445	0.0444	0.0975	0.0027	0.0509	0.1034	0.0235	0.0156	0.0026	0.0014	0.0184	0.0226	0.1303	0.0289	0.1309	0.0403	0.0013
11	rs547292	78558239	0.95	0.036223894092762	0.95	0.274028283204826	0.458832915040387	0.019764718839607	0.0091	0.0055	0.0981	0.0161	0.0373	0.0225	0.0185	0.0273	0.0012	0.0445	0.0445	0.0977	0.0027	0.051	0.1034	0.0235	0.0156	0.0025	0.0014	0.0184	0.0226	0.1303	0.0289	0.1309	0.0403	0.0013
11	rs557006	78562549	0.94	0.0451461751884772	0.95	0.274028283204826	0.471743175272755	0.0215890254334355	0.0091	0.0055	0.0981	0.0161	0.0375	0.0228	0.0182	0.0273	0.0012	0.0444	0.0445	0.0977	0.0026	0.0512	0.1033	0.0235	0.0156	0.0025	0.0014	0.0188	0.0226	0.1302	0.029	0.1307	0.0403	0.0013
11	rs17137261	78565314	0.95	0.036223894092762	0.95	0.274028283204826	0.476660299202247	0.0210131208452679	0.0091	0.0056	0.0981	0.0161	0.0375	0.0228	0.0182	0.0273	0.0011	0.0444	0.0445	0.0977	0.0026	0.0513	0.1034	0.0234	0.0156	0.0024	0.0014	0.0188	0.0225	0.1303	0.029	0.1306	0.0402	0.0013
11	rs11237639	78568791	0.95	0.036223894092762	0.95	0.274028283204826	0.472356460537269	0.0216719102217646	0.009	0.0056	0.0982	0.0161	0.0375	0.0227	0.0182	0.0273	0.001	0.0444	0.0445	0.0976	0.0026	0.0513	0.1036	0.0234	0.0156	0.0025	0.0014	0.0188	0.0225	0.1304	0.029	0.1304	0.0402	0.0013
11	rs10501404	78570490	0.95	0.036223894092762	0.96	0.241969076141015	0.472908748543146	0.0213001342230555	0.009	0.0056	0.0982	0.0161	0.0375	0.0227	0.0182	0.0273	0.001	0.0444	0.0445	0.0976	0.0026	0.0513	0.1036	0.0234	0.0156	0.0024	0.0014	0.0188	0.0225	0.1304	0.029	0.1303	0.0402	0.0013
11	rs75185206	78570898	0.95	0.036223894092762	0.95	0.274028283204826	0.472908748543146	0.0190958769460637	0.0091	0.0056	0.0981	0.0161	0.0375	0.0228	0.0183	0.0273	0.0011	0.0443	0.0445	0.0975	0.0027	0.0513	0.1035	0.0233	0.0156	0.0024	0.0014	0.0189	0.0226	0.1305	0.0288	0.1301	0.0402	0.0013
11	rs667105	78599157	0.94	0.0451461751884772	0.96	0.241969076141015	0.423015769333284	0.0366885226314839	0.0091	0.0067	0.0981	0.0168	0.0383	0.0233	0.0208	0.0278	8e-04	0.0435	0.0436	0.0972	0.0024	0.0514	0.1038	0.0212	0.0163	0.0019	0.0011	0.0194	0.0228	0.1312	0.0288	0.1271	0.0402	0.0013
11	rs4945313	78599783	0.94	0.0451461751884772	0.95	0.274028283204826	0.422318759349073	0.0353723027871356	0.0091	0.0067	0.0981	0.0168	0.0383	0.0233	0.0208	0.0278	8e-04	0.0435	0.0436	0.0972	0.0024	0.0514	0.1038	0.0212	0.0163	0.0019	0.0011	0.0194	0.0228	0.1312	0.0288	0.1271	0.0402	0.0013
11	rs117786936	78607311	0.94	0.0451461751884772	0.95	0.274028283204826	0.40224165097406	0.0436512133647377	0.0092	0.0067	0.0981	0.0168	0.0383	0.0233	0.0208	0.028	7e-04	0.0434	0.0435	0.0972	0.0023	0.0512	0.1041	0.0212	0.0164	0.0019	0.0011	0.0194	0.0226	0.1311	0.0288	0.127	0.0404	0.0013
11	rs118138339	78611776	0.94	0.0451461751884772	0.95	0.274028283204826	0.388312617301102	0.0366885226314839	0.0092	0.0067	0.098	0.0168	0.0385	0.0233	0.0209	0.0281	7e-04	0.0434	0.0434	0.0973	0.0023	0.0512	0.1042	0.0212	0.0164	0.0019	0.0011	0.0194	0.0226	0.1311	0.0286	0.1269	0.0404	0.0013
11	rs634682	78618020	0.94	0.0451461751884772	0.95	0.274028283204826	0.359967935558708	0.0369011486099333	0.0092	0.0067	0.0976	0.0168	0.0386	0.0232	0.0209	0.0282	7e-04	0.0433	0.0433	0.098	0.0022	0.0512	0.1046	0.0212	0.0164	0.0019	0.001	0.0194	0.0225	0.1311	0.0287	0.1264	0.0405	0.0012
11	rs75061459	78622178	0.94	0.0451461751884772	0.95	0.274028283204826	0.345656828226624	0.0398810790597728	0.0091	0.0067	0.0977	0.0168	0.0384	0.0232	0.0209	0.0283	7e-04	0.0432	0.0433	0.098	0.0022	0.0512	0.1049	0.0212	0.0164	0.0019	0.001	0.0194	0.0225	0.1311	0.0288	0.1262	0.0406	0.0012
11	rs116941471	78627549	0.94	0.0451461751884772	0.95	0.274028283204826	0.295860097494514	0.0463861150393925	0.0088	0.0067	0.0978	0.0168	0.0384	0.0232	0.0209	0.0283	7e-04	0.0433	0.0432	0.098	0.0022	0.051	0.1054	0.0211	0.0165	0.0019	0.001	0.0194	0.0225	0.1311	0.0289	0.1259	0.0408	0.0012
11	rs11237658	78628762	0.94	0.0451461751884772	0.95	0.274028283204826	0.269635160776146	0.0443424760554932	0.0087	0.0067	0.0978	0.0168	0.0384	0.0229	0.0209	0.0284	7e-04	0.0433	0.0433	0.0981	0.0022	0.051	0.1056	0.0211	0.0165	0.0018	0.001	0.0194	0.0225	0.1311	0.0289	0.1258	0.0409	0.0013
11	rs117897443	78629765	0.94	0.0451461751884772	0.95	0.274028283204826	0.276488307671969	0.0442846865317722	0.0087	0.0067	0.0979	0.0168	0.0383	0.0229	0.0209	0.0284	7e-04	0.0433	0.0432	0.098	0.0022	0.0512	0.1056	0.0211	0.0165	0.0018	0.001	0.0194	0.0225	0.131	0.0288	0.1257	0.0409	0.0013
11	rs614624	78636128	0.94	0.0451461751884772	0.96	0.241969076141015	0.233949409528613	0.0423964746486491	0.0086	0.0068	0.0991	0.0169	0.0383	0.023	0.0209	0.0283	9e-04	0.0434	0.0429	0.0978	0.0022	0.0506	0.1063	0.0209	0.0167	0.0019	0.001	0.019	0.0227	0.1305	0.0289	0.1247	0.0415	0.0014
11	rs117458983	78639150	0.94	0.0451461751884772	0.96	0.241969076141015	0.228747849993603	0.0406562476859755	0.0086	0.0068	0.0992	0.0169	0.0383	0.023	0.0209	0.0283	9e-04	0.0434	0.0429	0.0978	0.0022	0.0506	0.1064	0.0208	0.0167	0.0019	0.001	0.019	0.0227	0.1304	0.0288	0.1245	0.0416	0.0014
11	rs74735077	78643155	0.94	0.0451461751884772	0.95	0.274028283204826	0.198012073261273	0.0342836759910563	0.0087	0.0066	0.0992	0.0169	0.0384	0.0231	0.0209	0.0282	0.001	0.0433	0.043	0.0976	0.0022	0.0506	0.1071	0.0204	0.0168	0.0019	9e-04	0.0188	0.0227	0.13	0.0289	0.1237	0.0424	0.0015
11	rs485091	78643342	0.94	0.0451461751884772	0.95	0.274028283204826	0.192591299998687	0.0335665993151485	0.0087	0.0066	0.0992	0.0169	0.0384	0.0231	0.0209	0.0282	0.001	0.0433	0.0431	0.0976	0.0022	0.0506	0.1071	0.0204	0.0168	0.0019	9e-04	0.0188	0.0227	0.13	0.0289	0.1237	0.0424	0.0015
11	rs79539147	78645298	0.94	0.0451461751884772	0.95	0.274028283204826	0.180313238056517	0.0343866830986205	0.0087	0.0066	0.0992	0.0169	0.0385	0.0231	0.0209	0.0283	0.001	0.0433	0.043	0.0975	0.0022	0.0506	0.1073	0.0204	0.0169	0.002	9e-04	0.0187	0.0227	0.1299	0.0289	0.1235	0.0424	0.0015
11	rs11237662	78645547	0.94	0.0451461751884772	0.96	0.241969076141015	0.179689533766796	0.0343866830986205	0.0087	0.0066	0.0991	0.0169	0.0384	0.0231	0.0209	0.0283	0.001	0.0433	0.043	0.0976	0.0022	0.0506	0.1073	0.0204	0.0169	0.002	9e-04	0.0187	0.0227	0.1299	0.0289	0.1235	0.0424	0.0015
11	rs651678	78647012	0.94	0.0451461751884772	0.96	0.241969076141015	0.174276330250622	0.0345414593067033	0.0087	0.0066	0.0989	0.0169	0.0384	0.0231	0.0209	0.0283	0.001	0.0433	0.043	0.0978	0.0022	0.0506	0.1073	0.0204	0.0169	0.002	9e-04	0.0187	0.0227	0.1299	0.0289	0.1235	0.0424	0.0015
11	rs492727	78648328	0.94	0.0451461751884772	0.96	0.241969076141015	0.182154892971646	0.0353201105655353	0.0087	0.0066	0.0987	0.0169	0.0385	0.0233	0.0209	0.0283	0.001	0.0433	0.043	0.0978	0.0022	0.0506	0.1073	0.0204	0.0169	0.002	9e-04	0.0187	0.0227	0.1299	0.0288	0.1235	0.0425	0.0015
11	rs1961578	78651454	0.94	0.0451461751884772	0.96	0.241969076141015	0.0973097241427134	0.0270601819196288	0.0084	0.007	0.096	0.017	0.0391	0.0232	0.0209	0.0286	0.0011	0.043	0.0427	0.099	0.0025	0.0501	0.1076	0.0201	0.0171	0.0021	0.001	0.0188	0.0227	0.1298	0.0292	0.123	0.0432	0.0016
11	rs12575265	78652356	0.94	0.0451461751884772	0.96	0.241969076141015	0.0586062361460253	0.0239238420619822	0.0083	0.007	0.0939	0.0171	0.0393	0.0232	0.0209	0.0288	0.0012	0.0429	0.0428	0.0999	0.0025	0.05	0.1078	0.02	0.0173	0.0023	0.0011	0.0189	0.0232	0.1296	0.0294	0.1221	0.0436	0.0016
11	rs117879415	78658790	0.94	0.0451461751884772	0.96	0.241969076141015	0.042488657054334	0.0235339310116853	0.0082	0.0071	0.0936	0.0171	0.0393	0.0231	0.0209	0.029	0.0012	0.0428	0.0431	0.1001	0.0024	0.0498	0.1082	0.02	0.0175	0.0024	0.0011	0.0188	0.0231	0.1293	0.0294	0.1215	0.044	0.0017
11	rs117266018	78658860	0.94	0.0451461751884772	0.96	0.241969076141015	0.0451898844359842	0.0236635615162287	0.0082	0.0071	0.0936	0.0171	0.0393	0.0231	0.0209	0.029	0.0012	0.0428	0.0433	0.1001	0.0024	0.0498	0.1083	0.02	0.0175	0.0024	0.0011	0.0188	0.0231	0.1293	0.0294	0.1215	0.0437	0.0017
11	rs516783	78663501	0.94	0.0451461751884772	0.96	0.241969076141015	0.0351944195568397	0.0237068472391065	0.0082	0.0071	0.0934	0.0171	0.0393	0.0231	0.0209	0.029	0.0013	0.0427	0.0434	0.1004	0.0024	0.0497	0.1086	0.0199	0.0176	0.0025	0.0011	0.0187	0.0231	0.1291	0.0294	0.1211	0.044	0.0017
11	rs35256003	78667681	0.94	0.0451461751884772	0.95	0.274028283204826	0.0333580510438033	0.0230615318717745	0.0082	0.0071	0.0933	0.0171	0.0393	0.0231	0.021	0.029	0.0013	0.0425	0.0434	0.1003	0.0024	0.0496	0.1088	0.0199	0.0177	0.0025	0.0012	0.0187	0.0231	0.1291	0.0294	0.1209	0.0442	0.0017
11	rs12422073	78667869	0.94	0.0451461751884772	0.95	0.274028283204826	0.0331472294123912	0.0228908869856436	0.0082	0.0071	0.0932	0.0171	0.0393	0.0231	0.021	0.029	0.0013	0.0425	0.0434	0.1004	0.0024	0.0496	0.1088	0.0199	0.0177	0.0025	0.0012	0.0187	0.0231	0.1291	0.0294	0.1209	0.0443	0.0018
11	rs76473302	78678335	0.94	0.0451461751884772	0.96	0.241969076141015	0.0110626190130989	0.0120195006644638	0.0081	0.0072	0.0941	0.0169	0.0396	0.0226	0.0207	0.0285	0.0012	0.0422	0.0435	0.1003	0.0028	0.0492	0.1103	0.0198	0.0183	0.0026	0.0013	0.0185	0.0227	0.1278	0.0291	0.119	0.0461	0.002
11	rs651861	78681489	0.94	0.0451461751884772	0.96	0.241969076141015	0.00799056175710729	0.0104337750864536	0.0081	0.0072	0.0943	0.0169	0.0397	0.0225	0.0207	0.0284	0.0012	0.0422	0.0435	0.1003	0.0029	0.0491	0.1106	0.0198	0.0185	0.0026	0.0014	0.0185	0.0227	0.1275	0.029	0.1187	0.0465	0.002
11	rs56976338	78690480	0.94	0.0451461751884772	0.95	0.274028283204826	0.00623689286675866	0.0115287724297442	0.0081	0.0072	0.0947	0.0168	0.0398	0.0224	0.0206	0.0283	0.0012	0.0422	0.0435	0.1005	0.0029	0.0491	0.1105	0.0197	0.0186	0.0027	0.0013	0.0183	0.0225	0.1276	0.0289	0.1185	0.0471	0.002
11	rs644961	78692820	0.94	0.0451461751884772	0.95	0.274028283204826	0.0046779090344106	0.0113474251115224	0.0081	0.0072	0.0948	0.0169	0.0399	0.0224	0.0206	0.0282	0.0013	0.0421	0.0435	0.1004	0.0029	0.049	0.11	0.0199	0.0186	0.0028	0.0014	0.0183	0.0224	0.1275	0.0288	0.1184	0.0474	0.0021
11	rs6592813	78696828	0.94	0.0451461751884772	0.95	0.274028283204826	0.00377970448015823	0.00659135095787891	0.0081	0.0074	0.0945	0.0169	0.04	0.0223	0.0208	0.0281	0.0014	0.0419	0.0434	0.1002	0.0029	0.0487	0.1102	0.0201	0.0187	0.003	0.0015	0.0181	0.0223	0.1275	0.0289	0.1181	0.0475	0.0023
11	rs17754424	78696857	0.94	0.0451461751884772	0.95	0.274028283204826	0.00377970448015823	0.00668257294700575	0.0081	0.0074	0.0945	0.0169	0.04	0.0223	0.0208	0.0281	0.0014	0.0419	0.0434	0.1002	0.0029	0.0487	0.1102	0.0201	0.0187	0.003	0.0015	0.0181	0.0223	0.1275	0.0289	0.1181	0.0475	0.0023
11	rs79431782	78698146	0.94	0.0451461751884772	0.95	0.274028283204826	0.00364308401430676	0.0054244304684325	0.0081	0.0075	0.0944	0.0169	0.0401	0.0223	0.0208	0.0281	0.0014	0.0418	0.0435	0.1003	0.0029	0.0486	0.1102	0.0201	0.0187	0.003	0.0015	0.0181	0.0222	0.1275	0.0289	0.1181	0.0476	0.0024
11	rs685747	78699340	0.94	0.0451461751884772	0.95	0.274028283204826	0.00356579131577781	0.00686699612519373	0.0082	0.0075	0.0943	0.0168	0.0401	0.0222	0.0208	0.028	0.0014	0.0418	0.0435	0.1003	0.0029	0.0485	0.1102	0.0201	0.0187	0.0031	0.0015	0.018	0.0222	0.1276	0.029	0.118	0.0477	0.0024
11	rs17827434	78700717	0.94	0.0451461751884772	0.95	0.274028283204826	0.00345115968131373	0.00625514496233308	0.0082	0.0075	0.0943	0.0168	0.0401	0.0222	0.0208	0.028	0.0014	0.0418	0.0436	0.1003	0.0029	0.0485	0.1101	0.0201	0.0187	0.0031	0.0015	0.018	0.0222	0.1277	0.029	0.1179	0.0477	0.0024
11	rs592257	78701984	0.94	0.0451461751884772	0.95	0.274028283204826	0.00333505989670912	0.00588532865155103	0.0082	0.0075	0.0943	0.0168	0.0401	0.0222	0.0208	0.028	0.0014	0.0418	0.0437	0.1003	0.0029	0.0485	0.1101	0.0201	0.0186	0.0031	0.0015	0.018	0.0222	0.1277	0.029	0.1179	0.0478	0.0024
11	rs17137547	78702098	0.94	0.0451461751884772	0.94	0.308944172156586	0.00333726297495252	0.00550674632388505	0.0082	0.0075	0.0943	0.0168	0.0401	0.0222	0.0208	0.028	0.0014	0.0418	0.0437	0.1003	0.0029	0.0485	0.1101	0.0201	0.0186	0.0031	0.0015	0.018	0.0222	0.1277	0.029	0.1179	0.0478	0.0024
11	rs79146248	78704763	0.94	0.0451461751884772	0.94	0.308944172156586	0.00330433775357223	0.0063438926156758	0.0083	0.0075	0.0941	0.017	0.0401	0.0222	0.0209	0.028	0.0014	0.0419	0.0437	0.1003	0.0028	0.0484	0.11	0.0202	0.0187	0.0031	0.0014	0.018	0.0222	0.1277	0.029	0.1174	0.048	0.0024
11	rs77435853	78706416	0.93	0.0557421353933153	0.94	0.308944172156586	0.00262096572381622	0.00710123548581896	0.0086	0.0075	0.0936	0.0175	0.0406	0.0221	0.0212	0.0277	0.0015	0.042	0.0439	0.1004	0.0022	0.0486	0.1092	0.0204	0.0192	0.0032	0.0013	0.0179	0.022	0.128	0.0293	0.1151	0.0492	0.0024
11	rs72947316	78707779	0.93	0.0557421353933153	0.94	0.308944172156586	0.00290719207737185	0.0088032617126953	0.0086	0.0075	0.0933	0.0178	0.0408	0.022	0.0213	0.0277	0.0015	0.0421	0.044	0.1005	0.002	0.0487	0.1089	0.0205	0.0194	0.0033	0.0013	0.0179	0.022	0.1281	0.0294	0.1142	0.0496	0.0024
11	rs4945317	78708789	0.93	0.0557421353933153	0.94	0.308944172156586	0.00281940617156864	0.00882970978596769	0.0087	0.0075	0.0933	0.0178	0.0408	0.022	0.0213	0.0277	0.0015	0.0421	0.044	0.1005	0.0021	0.0487	0.1089	0.0205	0.0194	0.0033	0.0013	0.0179	0.022	0.1281	0.0294	0.1141	0.0496	0.0024
11	rs718898	78717345	0.92	0.0682081798453755	0.94	0.308944172156586	0.00222872719567199	0.00763106748240267	0.0087	0.0075	0.0931	0.0179	0.041	0.0219	0.0212	0.0279	0.0016	0.0421	0.0443	0.1006	0.0021	0.0491	0.1088	0.0204	0.0196	0.0037	0.0013	0.0179	0.022	0.1281	0.0296	0.1125	0.0493	0.0025
11	rs617457	78718960	0.92	0.0682081798453755	0.94	0.308944172156586	0.00197177461021517	0.00986510719793148	0.0087	0.0075	0.093	0.0179	0.0411	0.0218	0.0212	0.028	0.0016	0.0421	0.0444	0.1007	0.0021	0.0493	0.1089	0.0204	0.0197	0.0038	0.0012	0.0179	0.022	0.1282	0.0296	0.112	0.0492	0.0025
11	rs1369462	78719619	0.92	0.0682081798453755	0.94	0.308944172156586	0.00201702409677259	0.0117728401288292	0.0087	0.0075	0.0929	0.018	0.0412	0.0218	0.0212	0.028	0.0016	0.042	0.0444	0.1007	0.0021	0.0493	0.1087	0.0204	0.0198	0.004	0.0013	0.0179	0.0221	0.1281	0.0296	0.1119	0.0492	0.0025
11	rs11821929	78720369	0.92	0.0682081798453755	0.93	0.346822133743557	0.00184091859696469	0.0109299673986953	0.0088	0.0074	0.0928	0.0182	0.0412	0.0217	0.0211	0.0281	0.0016	0.042	0.0445	0.1007	0.0021	0.0492	0.1087	0.0203	0.0197	0.004	0.0013	0.018	0.0221	0.1281	0.0297	0.1117	0.0494	0.0025
11	rs673703	78722948	0.92	0.0682081798453755	0.94	0.308944172156586	0.000491999526320946	0.00384779053540982	0.0089	0.0072	0.0929	0.0183	0.0416	0.0215	0.0211	0.0286	0.0017	0.0418	0.0448	0.1007	0.0023	0.0483	0.1082	0.0209	0.0201	0.0044	0.0016	0.0179	0.0219	0.1272	0.03	0.1105	0.0496	0.0026
11	rs635993	78725848	0.91	0.0827439743829911	0.94	0.308944172156586	0.000439483886083661	0.0028112617016533	0.009	0.0073	0.0924	0.0182	0.0413	0.0217	0.021	0.0288	0.0018	0.0417	0.0447	0.1007	0.0023	0.0482	0.1082	0.0209	0.0202	0.0046	0.0018	0.0179	0.0219	0.1273	0.03	0.11	0.0501	0.0026
11	rs117822995	78726894	0.91	0.0827439743829911	0.94	0.308944172156586	0.00042660103040973	0.00272577050818129	0.0091	0.0073	0.0923	0.0182	0.0413	0.0217	0.021	0.0288	0.0018	0.0417	0.0447	0.1007	0.0023	0.0482	0.1082	0.0209	0.0202	0.0046	0.0018	0.0179	0.0219	0.1273	0.03	0.1099	0.0501	0.0026
11	rs12785810	78729835	0.91	0.0827439743829911	0.94	0.308944172156586	0.000598525799680802	0.00475134800676449	0.0095	0.0075	0.0896	0.0181	0.0419	0.0214	0.0208	0.0292	0.0019	0.0414	0.0451	0.1009	0.0023	0.0484	0.108	0.0212	0.0206	0.0053	0.0022	0.0187	0.0221	0.1268	0.0306	0.1079	0.0506	0.0029
11	rs1435469	78733570	0.9	0.0995502148251544	0.94	0.308944172156586	0.00307275014633091	0.0128710787915008	0.0101	0.0079	0.0876	0.0181	0.0426	0.0212	0.0206	0.0296	0.0021	0.0415	0.0451	0.1006	0.0024	0.0484	0.1076	0.0212	0.0211	0.006	0.0026	0.0194	0.0226	0.1254	0.0312	0.1053	0.0512	0.0032
11	rs7125656	78737595	0.9	0.0995502148251544	0.93	0.346822133743557	0.00308101395796528	0.0131614704382217	0.01	0.0079	0.0874	0.0181	0.0427	0.0212	0.0206	0.0295	0.0021	0.0415	0.0451	0.1004	0.0024	0.0486	0.1075	0.0211	0.0211	0.006	0.0028	0.0195	0.0227	0.1256	0.0312	0.1052	0.0512	0.0032
11	rs75338292	78740043	0.9	0.0995502148251544	0.93	0.346822133743557	0.00364544672599111	0.0135537259480222	0.01	0.0079	0.0872	0.0181	0.0428	0.0212	0.0206	0.0295	0.0021	0.0414	0.045	0.1002	0.0025	0.0487	0.1074	0.0211	0.0211	0.006	0.0029	0.0195	0.0227	0.1257	0.0313	0.105	0.0512	0.0032
11	rs56021877	78742356	0.9	0.0995502148251544	0.94	0.308944172156586	0.0130694898752254	0.0163158138668585	0.0097	0.008	0.0863	0.018	0.0431	0.0212	0.0206	0.0294	0.0023	0.0412	0.0447	0.0994	0.0026	0.0494	0.1071	0.021	0.0211	0.0063	0.0035	0.0199	0.0229	0.1265	0.0314	0.1043	0.0511	0.0034
11	rs55736057	78742528	0.89	0.118826527661215	0.94	0.308944172156586	0.0236676049998119	0.0207279886124778	0.01	0.008	0.086	0.0179	0.0435	0.0213	0.0206	0.0294	0.0024	0.0411	0.0445	0.0991	0.0027	0.0493	0.107	0.0211	0.021	0.0064	0.0038	0.0198	0.0229	0.1268	0.0314	0.1041	0.0511	0.0035
11	rs2043527	78742723	0.89	0.118826527661215	0.94	0.308944172156586	0.0285742874880296	0.0234046407137424	0.01	0.0081	0.0856	0.0179	0.0433	0.0214	0.0206	0.0291	0.0024	0.0413	0.0442	0.0992	0.0028	0.0502	0.1064	0.0211	0.021	0.0064	0.0039	0.0196	0.0227	0.1272	0.0316	0.1041	0.0508	0.0036
11	rs35221427	78742884	0.89	0.118826527661215	0.94	0.308944172156586	0.0224621318413796	0.0216719102217646	0.01	0.0081	0.0853	0.0177	0.0434	0.0213	0.0205	0.0294	0.0024	0.0415	0.0443	0.0991	0.0028	0.0502	0.1058	0.021	0.021	0.0065	0.0039	0.0196	0.0227	0.1274	0.0317	0.1046	0.0508	0.0036
11	rs1836642	78745279	0.89	0.118826527661215	0.94	0.308944172156586	0.050507031013448	0.0691180516422347	0.0106	0.0082	0.0847	0.0171	0.0429	0.0206	0.02	0.0301	0.0025	0.0416	0.0442	0.1004	0.003	0.0509	0.1063	0.0196	0.0213	0.0064	0.0043	0.0195	0.023	0.1285	0.0323	0.1021	0.0506	0.0039
11	rs111935992	78749353	0.89	0.118826527661215	0.94	0.308944172156586	0.0465207936092213	0.0616012571642129	0.0106	0.0082	0.0844	0.017	0.0428	0.0208	0.0199	0.0304	0.0025	0.0419	0.0438	0.1007	0.003	0.0506	0.1063	0.0196	0.0213	0.0064	0.0043	0.0195	0.023	0.1285	0.0323	0.1022	0.0505	0.0039
11	rs10899582	78750374	0.89	0.118826527661215	0.94	0.308944172156586	0.0489862093251596	0.0706646464046577	0.0106	0.0081	0.0842	0.017	0.0428	0.0209	0.0199	0.0305	0.0025	0.042	0.0438	0.1006	0.003	0.0506	0.1064	0.0196	0.0214	0.0064	0.0042	0.0195	0.0231	0.1285	0.0323	0.1023	0.0504	0.0039
11	rs34978090	78758927	0.9	0.0995502148251544	0.94	0.308944172156586	0.0286077434468164	0.0485304296482857	0.0106	0.008	0.0837	0.017	0.0427	0.0207	0.0199	0.0305	0.0026	0.0418	0.0447	0.1008	0.0031	0.0506	0.1065	0.0196	0.0217	0.0053	0.0043	0.0194	0.0232	0.1286	0.0328	0.1023	0.0502	0.0039
11	rs117324749	78759897	0.9	0.0995502148251544	0.94	0.308944172156586	0.0322525186847541	0.0518881570009337	0.0107	0.008	0.0836	0.0169	0.0427	0.0207	0.0199	0.0305	0.0026	0.0418	0.0448	0.1008	0.0032	0.0506	0.1065	0.0196	0.0217	0.0052	0.0043	0.0193	0.0233	0.1287	0.0328	0.1022	0.0501	0.0039
11	rs35041294	78762524	0.9	0.0995502148251544	0.94	0.308944172156586	0.0387300292450107	0.0601418752513562	0.0107	0.008	0.0833	0.0169	0.0427	0.0206	0.0199	0.0308	0.0026	0.0417	0.0453	0.1009	0.0032	0.0506	0.1068	0.0195	0.0219	0.0046	0.0044	0.0193	0.0233	0.1287	0.0328	0.1021	0.0499	0.004
11	rs11826637	78764528	0.9	0.0995502148251544	0.94	0.308944172156586	0.0353883166059063	0.0642246516088573	0.0107	0.008	0.0831	0.0169	0.0428	0.0206	0.0199	0.0309	0.0026	0.0417	0.0454	0.1007	0.0031	0.0508	0.1074	0.0191	0.0219	0.0046	0.0043	0.0194	0.0234	0.1287	0.033	0.102	0.0497	0.0038
11	rs12789742	78765108	0.9	0.0995502148251544	0.94	0.308944172156586	0.038482423925257	0.0644963240392324	0.0107	0.008	0.0835	0.0163	0.0428	0.0206	0.0199	0.0309	0.0026	0.0417	0.0454	0.1006	0.0031	0.0509	0.1074	0.019	0.0219	0.0046	0.0043	0.0194	0.0234	0.129	0.0331	0.1017	0.0497	0.0038
11	rs12577651	78771238	0.9	0.0995502148251544	0.94	0.308944172156586	0.354154496883669	0.141542879010678	0.0105	0.009	0.08	0.0147	0.0445	0.0199	0.0195	0.032	0.0028	0.0431	0.0464	0.1018	0.0033	0.0518	0.106	0.0178	0.0248	0.0048	0.0045	0.0189	0.0261	0.1279	0.0359	0.0958	0.0485	0.0039
11	rs2016337	78771634	0.89	0.118826527661215	0.94	0.308944172156586	0.33303330582955	0.159043458968422	0.0104	0.0092	0.0798	0.0144	0.0448	0.0197	0.0192	0.0318	0.0028	0.0432	0.0465	0.1024	0.0033	0.052	0.1055	0.0175	0.0248	0.0047	0.0043	0.0188	0.0262	0.1287	0.0362	0.096	0.0486	0.0038
11	rs77548129	78771961	0.89	0.118826527661215	0.94	0.308944172156586	0.374140022302489	0.158368059185819	0.0106	0.0093	0.08	0.0141	0.0449	0.0194	0.0188	0.032	0.0028	0.0437	0.0468	0.1019	0.0033	0.0521	0.1046	0.0171	0.0248	0.0048	0.0042	0.0189	0.0263	0.1293	0.0363	0.0965	0.0482	0.0038
11	rs35786698	78778942	0.89	0.118826527661215	0.94	0.308944172156586	0.554941180333342	0.242426021465358	0.011	0.0095	0.0801	0.0136	0.0452	0.0188	0.0183	0.0318	0.0028	0.0445	0.0473	0.1008	0.0031	0.0523	0.1028	0.0164	0.0249	0.005	0.0042	0.019	0.0265	0.1305	0.0364	0.0976	0.0483	0.0037
11	rs61745036	78780837	0.89	0.118826527661215	0.94	0.308944172156586	0.597623906230231	0.26535033540418	0.0111	0.0096	0.08	0.0135	0.0453	0.0187	0.0183	0.0319	0.0028	0.0445	0.0473	0.1008	0.0031	0.0527	0.1026	0.0164	0.0249	0.0048	0.0042	0.019	0.0266	0.1305	0.0364	0.0976	0.0483	0.0038
11	rs4944219	78784695	0.89	0.118826527661215	0.94	0.308944172156586	0.789911517237222	0.318137967515248	0.0112	0.01	0.0806	0.0131	0.0453	0.0182	0.0183	0.032	0.0029	0.0447	0.0475	0.1001	0.0032	0.053	0.1011	0.0162	0.0248	0.005	0.0042	0.019	0.0267	0.131	0.0364	0.0976	0.0485	0.0039
11	rs7116067	78785279	0.89	0.118826527661215	0.94	0.308944172156586	0.808580141210138	0.324205110345944	0.0112	0.01	0.0807	0.013	0.0453	0.0182	0.0183	0.032	0.0029	0.0447	0.0475	0.1001	0.0032	0.0531	0.1009	0.0162	0.0248	0.005	0.0043	0.019	0.0267	0.131	0.0364	0.0977	0.0485	0.0039
11	rs76168625	78786355	0.89	0.118826527661215	0.93	0.346822133743557	0.876158247544802	0.326519445512793	0.0112	0.01	0.0807	0.0131	0.045	0.0182	0.0183	0.032	0.0028	0.0447	0.0475	0.1002	0.0032	0.0531	0.1005	0.0162	0.0251	0.005	0.0042	0.019	0.0268	0.1312	0.0364	0.0977	0.0485	0.0039
11	rs117841051	78792746	0.89	0.118826527661215	0.9	0.479198205640863	0.959981581163933	0.330061135992204	0.0111	0.0101	0.0806	0.0131	0.0448	0.0183	0.0185	0.032	0.0027	0.0444	0.0475	0.1009	0.0033	0.0542	0.0985	0.0163	0.0253	0.005	0.0042	0.0189	0.0271	0.1316	0.0364	0.0978	0.0483	0.0038
11	rs72933127	78794752	0.89	0.118826527661215	0.9	0.479198205640863	1.13764263950366	0.337054780545541	0.0109	0.0101	0.0798	0.0132	0.0445	0.0183	0.0188	0.0319	0.0026	0.0441	0.0474	0.1018	0.0033	0.0554	0.0972	0.0165	0.0255	0.0051	0.0041	0.0188	0.0274	0.132	0.0362	0.0979	0.0479	0.0037
11	rs56791939	78795447	0.89	0.118826527661215	0.9	0.479198205640863	1.15441263218486	0.305627763977358	0.011	0.0101	0.0798	0.0132	0.0445	0.0183	0.0188	0.0319	0.0026	0.0441	0.0474	0.1019	0.0033	0.0556	0.097	0.0165	0.0255	0.0051	0.0041	0.0188	0.0274	0.132	0.036	0.0977	0.0481	0.0037
11	rs7933586	78797456	0.89	0.118826527661215	0.9	0.479198205640863	1.22393678384536	0.333368589357031	0.0112	0.0102	0.0798	0.0132	0.0445	0.0182	0.0188	0.0319	0.0026	0.0441	0.0474	0.1019	0.0033	0.0559	0.0966	0.0165	0.0255	0.0051	0.0041	0.0188	0.0275	0.1319	0.036	0.0977	0.0481	0.0037
11	rs7925071	78802160	0.89	0.118826527661215	0.9	0.479198205640863	1.28240638973633	0.377086704297892	0.0114	0.0102	0.0799	0.0132	0.0446	0.0181	0.0184	0.0319	0.0026	0.0443	0.0476	0.1019	0.0033	0.0561	0.0962	0.0164	0.0255	0.0051	0.0041	0.0187	0.0275	0.1323	0.0361	0.0977	0.048	0.0037
11	rs870066	78810055	0.89	0.118826527661215	0.9	0.479198205640863	1.55479476381492	0.449911931592708	0.0128	0.0102	0.0788	0.0128	0.045	0.0179	0.0179	0.0312	0.0025	0.0443	0.0482	0.1027	0.0031	0.0549	0.0956	0.0163	0.0257	0.0054	0.0042	0.0184	0.0274	0.1321	0.0364	0.0978	0.0495	0.0035
11	rs870332	78810793	0.89	0.118826527661215	0.9	0.479198205640863	1.73904521166906	0.418348916129328	0.0127	0.0103	0.0779	0.0132	0.045	0.0186	0.0186	0.0307	0.0025	0.0444	0.0481	0.1027	0.0028	0.055	0.0943	0.0164	0.0261	0.0056	0.0042	0.018	0.0275	0.1318	0.0364	0.0983	0.0502	0.0034
11	rs2512075	78810938	0.89	0.118826527661215	0.9	0.479198205640863	1.7678115943768	0.438881282353612	0.0127	0.0103	0.0778	0.0133	0.045	0.0187	0.0187	0.0305	0.0025	0.0445	0.0479	0.1028	0.0027	0.0551	0.0942	0.0165	0.0263	0.0056	0.0041	0.0179	0.0275	0.1317	0.0364	0.0985	0.0502	0.0033
11	rs12789345	78811360	0.88	0.140769569262351	0.9	0.479198205640863	1.60029495734273	0.401185530752276	0.0125	0.0102	0.0769	0.0137	0.0452	0.0189	0.0191	0.0302	0.0023	0.0447	0.0472	0.1031	0.0028	0.055	0.0938	0.0168	0.0265	0.0055	0.004	0.0175	0.0273	0.1317	0.0366	0.0994	0.0505	0.0033
11	rs79174789	78812673	0.88	0.140769569262351	0.89	0.529866637543626	1.50353592115773	0.323110535645805	0.0123	0.0096	0.0777	0.0138	0.0442	0.0197	0.0199	0.0307	0.0022	0.0449	0.0456	0.1024	0.0029	0.0552	0.0934	0.0175	0.027	0.0055	0.0039	0.017	0.0272	0.1318	0.0364	0.0997	0.0508	0.0032
11	rs1942885	78813053	0.88	0.140769569262351	0.89	0.529866637543626	1.53369005868644	0.344710019622778	0.0123	0.0094	0.0779	0.0138	0.044	0.0198	0.02	0.031	0.0021	0.045	0.0452	0.1022	0.0029	0.0553	0.0933	0.0176	0.0271	0.0056	0.0039	0.0169	0.0271	0.1321	0.0362	0.0996	0.0509	0.0032
11	rs7941097	78814038	0.88	0.140769569262351	0.89	0.529866637543626	1.58787631524811	0.174255717762222	0.0121	0.0094	0.0776	0.0141	0.0437	0.0201	0.0205	0.031	0.0021	0.0455	0.045	0.1026	0.0028	0.0562	0.0925	0.018	0.0274	0.0057	0.0038	0.0164	0.0268	0.1317	0.0359	0.0996	0.0508	0.0032
11	rs2512079	78817613	0.87	0.165571370278195	0.89	0.529866637543626	1.61254210011601	0.198011483840927	0.0118	0.0094	0.0775	0.0143	0.0433	0.0205	0.021	0.031	0.0021	0.046	0.045	0.1027	0.0029	0.057	0.0915	0.0184	0.0278	0.0058	0.0037	0.016	0.0265	0.1316	0.0355	0.0997	0.0507	0.0034
11	rs9667693	78818617	0.87	0.165571370278195	0.89	0.529866637543626	1.57999164018182	0.209791280897878	0.0118	0.0094	0.0774	0.0143	0.0432	0.0205	0.021	0.031	0.0022	0.046	0.0449	0.1028	0.0029	0.057	0.0914	0.0183	0.0278	0.0058	0.0037	0.0159	0.0265	0.1316	0.0354	0.0997	0.0507	0.0034
11	rs7126189	78820032	0.87	0.165571370278195	0.89	0.529866637543626	1.59197781116563	0.221902871744182	0.0118	0.0094	0.0774	0.0144	0.0431	0.0205	0.0209	0.031	0.0022	0.046	0.0447	0.1029	0.0029	0.0569	0.0914	0.0184	0.0278	0.0058	0.0037	0.0159	0.0265	0.1315	0.0354	0.0998	0.0508	0.0035
11	rs9667214	78821945	0.87	0.165571370278195	0.89	0.529866637543626	1.59361947240467	0.227332663539369	0.0119	0.0094	0.0774	0.0145	0.0429	0.0206	0.0209	0.0311	0.0022	0.0459	0.0443	0.103	0.003	0.057	0.0913	0.0184	0.0278	0.006	0.0037	0.0158	0.0266	0.1312	0.0353	0.1	0.0509	0.0037
11	rs78271736	78823243	0.87	0.165571370278195	0.89	0.529866637543626	1.54108510034423	0.28820422044287	0.0121	0.0094	0.0773	0.0147	0.0428	0.0208	0.0208	0.0313	0.0024	0.0459	0.0438	0.103	0.0031	0.0567	0.0911	0.0184	0.0278	0.0061	0.0038	0.0155	0.0267	0.1306	0.0355	0.1001	0.0513	0.0039
11	rs11237718	78825980	0.87	0.165571370278195	0.89	0.529866637543626	1.64169757692825	0.349675121601528	0.0123	0.0094	0.077	0.0149	0.0423	0.0212	0.0206	0.0315	0.0026	0.046	0.0432	0.103	0.0033	0.0564	0.0906	0.0183	0.0279	0.0063	0.0039	0.0152	0.0268	0.1296	0.0357	0.1002	0.052	0.0041
11	rs12363446	78830688	0.86	0.193417951625055	0.88	0.583941145430028	1.68787190843994	0.350546110054238	0.0124	0.0094	0.0769	0.015	0.0423	0.0212	0.0206	0.0315	0.0026	0.0461	0.0431	0.1031	0.0033	0.0564	0.0904	0.0183	0.0279	0.0065	0.0039	0.0151	0.0269	0.1295	0.0359	0.1001	0.0521	0.0042
11	rs1942886	78834421	0.86	0.193417951625055	0.88	0.583941145430028	1.88123386208354	0.428450429452184	0.0125	0.0095	0.0766	0.0152	0.042	0.021	0.021	0.0318	0.0029	0.0459	0.043	0.103	0.0035	0.0565	0.0888	0.0184	0.0283	0.0065	0.004	0.0148	0.0267	0.13	0.0361	0.0998	0.0522	0.0044
11	rs137910312	78834505	0.86	0.193417951625055	0.88	0.583941145430028	1.8786243418676	0.37823086134123	0.0126	0.0094	0.0765	0.0152	0.042	0.021	0.021	0.032	0.0029	0.0459	0.0427	0.103	0.0035	0.0566	0.0887	0.0185	0.0283	0.0065	0.004	0.0148	0.0267	0.1301	0.0361	0.1	0.0521	0.0044
11	rs7118942	78857223	0.87	0.165571370278195	0.88	0.583941145430028	1.83445248872529	0.438881282353612	0.0131	0.0091	0.0763	0.0158	0.0422	0.0207	0.021	0.0323	0.0031	0.0461	0.0431	0.1011	0.0038	0.0569	0.0872	0.019	0.0288	0.0066	0.004	0.0146	0.0268	0.1307	0.0361	0.0995	0.052	0.0047
11	rs538245	78857683	0.87	0.165571370278195	0.86	0.702596200902853	1.86537841397052	0.465179505784026	0.0132	0.0091	0.0763	0.0158	0.0421	0.0207	0.021	0.0324	0.0031	0.0461	0.043	0.1011	0.0038	0.0569	0.0871	0.019	0.0288	0.0066	0.004	0.0146	0.0268	0.1307	0.0362	0.0995	0.052	0.0047
11	rs6592832	78860381	0.87	0.165571370278195	0.86	0.702596200902853	1.8941909536536	0.477597225300816	0.0132	0.009	0.0761	0.0158	0.0421	0.0207	0.021	0.0325	0.0031	0.0462	0.0431	0.101	0.0039	0.0571	0.0871	0.0191	0.0287	0.0067	0.004	0.0145	0.0268	0.1308	0.036	0.0995	0.052	0.0047
11	rs7949285	78861961	0.87	0.165571370278195	0.86	0.702596200902853	1.83909085732801	0.482207788969867	0.0132	0.009	0.0761	0.0158	0.0423	0.0208	0.0211	0.0319	0.0031	0.0467	0.0431	0.1011	0.0039	0.0571	0.087	0.0192	0.0286	0.0067	0.004	0.0145	0.0266	0.1309	0.0361	0.0994	0.0515	0.0047
11	rs11237732	78866568	0.87	0.165571370278195	0.85	0.767309033253442	1.6716645777218	0.474484829824213	0.0134	0.0088	0.076	0.0161	0.0424	0.0209	0.0213	0.0317	0.0031	0.0467	0.0436	0.1011	0.004	0.0574	0.0868	0.0193	0.0286	0.0067	0.0041	0.0146	0.0266	0.1301	0.0358	0.0998	0.0508	0.0047
11	rs113068156	78867510	0.87	0.165571370278195	0.86	0.702596200902853	1.62699317264206	0.472457855483936	0.0135	0.0088	0.0759	0.0162	0.0428	0.0209	0.0212	0.0316	0.0031	0.0467	0.0437	0.1009	0.004	0.0575	0.0867	0.0194	0.0286	0.0067	0.0041	0.0146	0.0265	0.1299	0.0358	0.0999	0.0507	0.0047
11	rs491437	78869645	0.87	0.165571370278195	0.86	0.702596200902853	1.59577507360656	0.508868336742491	0.0135	0.0087	0.0758	0.0162	0.0428	0.021	0.0214	0.0316	0.0031	0.0466	0.0439	0.1007	0.0041	0.0577	0.0866	0.0195	0.0286	0.0067	0.0041	0.0148	0.0265	0.1294	0.0358	0.1002	0.0507	0.0047
11	rs11237733	78870685	0.87	0.165571370278195	0.87	0.641494868499257	1.61522238910379	0.474890495003461	0.0135	0.0087	0.0757	0.0163	0.0427	0.021	0.0214	0.0316	0.0031	0.0465	0.0439	0.1007	0.0041	0.0577	0.0865	0.0195	0.0289	0.0066	0.0041	0.0148	0.0264	0.1294	0.0358	0.1002	0.0507	0.0047
11	rs55972809	78872843	0.87	0.165571370278195	0.89	0.529866637543626	1.50624990840205	0.40714440197708	0.0135	0.0086	0.0746	0.0166	0.0427	0.0207	0.0214	0.0316	0.0031	0.0464	0.0445	0.101	0.0041	0.058	0.0854	0.0194	0.0289	0.0062	0.0041	0.0147	0.0262	0.1296	0.0363	0.1009	0.0512	0.0045
11	rs12785545	78873210	0.87	0.165571370278195	0.89	0.529866637543626	1.43953366879926	0.353661846823201	0.0135	0.0086	0.0741	0.0167	0.0426	0.0206	0.0214	0.0316	0.0031	0.0466	0.0446	0.1011	0.0041	0.0581	0.0847	0.0195	0.0289	0.0061	0.004	0.0148	0.0261	0.1303	0.0363	0.1012	0.0513	0.0044
11	rs501435	78873621	0.87	0.165571370278195	0.89	0.529866637543626	1.49741090033506	0.33373667732889	0.0134	0.0087	0.0738	0.0168	0.0426	0.0205	0.0215	0.0316	0.0031	0.0467	0.0447	0.1012	0.0041	0.0582	0.0837	0.0195	0.0289	0.0062	0.004	0.0149	0.0262	0.1307	0.0362	0.1015	0.0514	0.0043
11	rs11237745	78877319	0.88	0.140769569262351	0.89	0.529866637543626	1.28467971913241	0.421097413640073	0.0131	0.0085	0.0711	0.0174	0.0422	0.0209	0.0223	0.0319	0.0034	0.0473	0.0454	0.1012	0.0042	0.058	0.0836	0.0202	0.0294	0.0061	0.0033	0.015	0.0262	0.1305	0.0355	0.103	0.051	0.0038
11	rs735479	78880534	0.88	0.140769569262351	0.89	0.529866637543626	1.28259577513151	0.423850770568644	0.013	0.0086	0.0708	0.0175	0.042	0.0209	0.0224	0.032	0.0034	0.0471	0.0451	0.1016	0.0042	0.0576	0.0837	0.0205	0.0295	0.0061	0.0033	0.015	0.0263	0.1307	0.0354	0.1031	0.0508	0.0037
11	rs2508241	78882172	0.88	0.140769569262351	0.89	0.529866637543626	1.28932586944639	0.437689575104006	0.013	0.0086	0.0708	0.0175	0.0419	0.0209	0.0224	0.032	0.0034	0.0471	0.045	0.1016	0.0042	0.0576	0.0837	0.0206	0.0295	0.0061	0.0033	0.015	0.0263	0.1307	0.0354	0.103	0.0508	0.0037
11	rs79079881	78890165	0.87	0.165571370278195	0.89	0.529866637543626	1.33373341165412	0.448312653595519	0.0131	0.0086	0.0707	0.0176	0.0411	0.0211	0.0224	0.032	0.0034	0.0469	0.0453	0.1013	0.0042	0.0578	0.0835	0.0208	0.0295	0.0064	0.0034	0.0154	0.0263	0.1305	0.0352	0.1032	0.0507	0.0036
11	rs10793373	78894856	0.88	0.140769569262351	0.89	0.529866637543626	1.35552131477645	0.500489055373391	0.0132	0.0087	0.0707	0.0176	0.0408	0.0212	0.0226	0.032	0.0034	0.0467	0.0456	0.1011	0.0042	0.0578	0.0836	0.0209	0.0296	0.0063	0.0034	0.0156	0.0263	0.1301	0.0351	0.1036	0.0507	0.0036
11	rs77497266	78900992	0.88	0.140769569262351	0.89	0.529866637543626	1.36423485763278	0.444852733696396	0.0132	0.0087	0.0707	0.0177	0.0407	0.0213	0.0226	0.0322	0.0034	0.0466	0.0456	0.1007	0.0044	0.0577	0.0837	0.0209	0.0296	0.0066	0.0034	0.0156	0.0263	0.1301	0.0351	0.1036	0.0503	0.0036
11	rs75970706	78904266	0.88	0.140769569262351	0.9	0.479198205640863	1.35919780790054	0.401573417502312	0.0132	0.0087	0.0706	0.0177	0.0407	0.0213	0.0226	0.0322	0.0034	0.0467	0.0456	0.1006	0.0044	0.0577	0.0837	0.0209	0.0296	0.0066	0.0035	0.0156	0.0263	0.13	0.0351	0.1036	0.0502	0.0036
11	rs10899607	78911432	0.88	0.140769569262351	0.9	0.479198205640863	1.36549521265284	0.368094852122376	0.0132	0.0087	0.0705	0.0177	0.0407	0.0213	0.0226	0.0324	0.0034	0.0467	0.0456	0.1005	0.0044	0.0576	0.0838	0.0209	0.0296	0.0065	0.0035	0.0156	0.0263	0.1299	0.035	0.1037	0.0501	0.0036
11	rs11824538	78914741	0.9	0.0995502148251544	0.9	0.479198205640863	1.15786922564006	0.544550920829909	0.0139	0.0091	0.0673	0.0176	0.0435	0.0227	0.023	0.0331	0.0037	0.0465	0.0472	0.0963	0.0051	0.0581	0.0826	0.0214	0.0278	0.0061	0.004	0.0163	0.0264	0.1268	0.0352	0.1063	0.0504	0.0034
11	rs71476441	78914782	0.9	0.0995502148251544	0.9	0.479198205640863	1.18272928234034	0.475025736722958	0.0139	0.0091	0.0673	0.0176	0.0436	0.0227	0.023	0.0331	0.0037	0.0464	0.0472	0.0961	0.0051	0.0582	0.0825	0.0214	0.0277	0.0061	0.004	0.0163	0.0264	0.1266	0.0352	0.1063	0.0504	0.0034
11	rs542510	78915509	0.9	0.0995502148251544	0.9	0.479198205640863	1.17402305007364	0.599095015823208	0.0147	0.0093	0.0673	0.0176	0.0448	0.0233	0.0231	0.0321	0.0038	0.0461	0.0483	0.0946	0.0055	0.0591	0.0805	0.0217	0.0274	0.0062	0.0043	0.0167	0.0265	0.1243	0.036	0.1058	0.051	0.0037
11	rs663895	78915746	0.9	0.0995502148251544	0.9	0.479198205640863	1.12285735528594	0.560992252520925	0.0147	0.0093	0.0674	0.0176	0.0448	0.0234	0.0231	0.032	0.0038	0.046	0.0485	0.0949	0.0055	0.0591	0.0803	0.0218	0.027	0.0066	0.0043	0.017	0.0265	0.1237	0.0355	0.106	0.0512	0.0036
11	rs11827871	78916306	0.9	0.0995502148251544	0.9	0.479198205640863	1.04458172915588	0.539795793591803	0.0152	0.0092	0.0686	0.0175	0.0454	0.0235	0.0229	0.0321	0.0036	0.045	0.0483	0.0946	0.0059	0.0588	0.0801	0.0217	0.0264	0.0065	0.0044	0.0173	0.0263	0.1236	0.0354	0.1062	0.0513	0.0036
11	rs10501435	78918314	0.9	0.0995502148251544	0.91	0.431857736337621	1.05921182068596	0.550579475658091	0.0152	0.0092	0.0689	0.0175	0.0454	0.0235	0.0229	0.0322	0.0036	0.0449	0.0483	0.0946	0.0059	0.059	0.0801	0.0217	0.0264	0.0064	0.0044	0.0174	0.026	0.1235	0.0353	0.1063	0.0513	0.0036
11	rs17755323	78920482	0.91	0.0827439743829911	0.92	0.387761932740255	1.07772490304321	0.512864267370056	0.0151	0.0092	0.0691	0.0175	0.0454	0.0237	0.0228	0.0321	0.0036	0.0449	0.0483	0.0949	0.006	0.059	0.0802	0.0215	0.0263	0.0066	0.0044	0.0174	0.026	0.1233	0.0353	0.1064	0.0511	0.0035
11	rs1008941	78923102	0.91	0.0827439743829911	0.92	0.387761932740255	1.06598499727098	0.487918931697441	0.0148	0.0092	0.0704	0.0174	0.0453	0.0235	0.0224	0.0319	0.0036	0.0448	0.0481	0.0958	0.0061	0.0584	0.0804	0.021	0.0261	0.0065	0.0044	0.0174	0.0262	0.1231	0.0355	0.107	0.0504	0.0035
11	rs488492	78925844	0.91	0.0827439743829911	0.92	0.387761932740255	1.03394584918424	0.461551425041483	0.0148	0.0091	0.071	0.0174	0.0451	0.0235	0.0223	0.0317	0.0036	0.0445	0.048	0.0967	0.0065	0.058	0.0807	0.0208	0.0259	0.0063	0.0044	0.0174	0.026	0.1227	0.0356	0.1078	0.05	0.0034
11	rs486621	78926037	0.92	0.0682081798453755	0.92	0.387761932740255	1.05894828208024	0.454718775854513	0.0149	0.0092	0.0711	0.0173	0.0455	0.0235	0.0224	0.0317	0.0036	0.0445	0.048	0.0972	0.0065	0.0577	0.0805	0.0208	0.0259	0.006	0.0044	0.0174	0.026	0.1227	0.036	0.1077	0.0495	0.0034
11	rs75848350	78927958	0.91	0.0827439743829911	0.93	0.346822133743557	1.05991471925767	0.458332725394307	0.015	0.0092	0.0712	0.0173	0.0454	0.0236	0.0225	0.0316	0.0036	0.0445	0.0479	0.0974	0.0065	0.0575	0.0803	0.0208	0.0258	0.006	0.0044	0.0175	0.026	0.1222	0.0359	0.1076	0.05	0.0034
11	rs586818	78929880	0.92	0.0682081798453755	0.93	0.346822133743557	0.963782630774832	0.459807228926517	0.0151	0.0091	0.0713	0.0176	0.0454	0.0236	0.0225	0.0315	0.0036	0.0447	0.0479	0.0978	0.0065	0.0572	0.0802	0.0209	0.0256	0.0059	0.0043	0.0177	0.026	0.1219	0.0359	0.1073	0.0501	0.0033
11	rs12226662	78931083	0.92	0.0682081798453755	0.93	0.346822133743557	1.02361400058796	0.462894291416044	0.0152	0.009	0.0715	0.0177	0.0452	0.0236	0.0225	0.0315	0.0038	0.0448	0.0479	0.098	0.0066	0.057	0.0801	0.0209	0.0255	0.0059	0.0043	0.0177	0.0261	0.1218	0.0359	0.1073	0.0499	0.0034
11	rs11237769	78933721	0.92	0.0682081798453755	0.93	0.346822133743557	0.881771356454469	0.430162271218528	0.0155	0.0085	0.0726	0.0179	0.0454	0.0232	0.0222	0.031	0.0037	0.0452	0.0477	0.0994	0.0065	0.0569	0.0792	0.0212	0.0251	0.0058	0.0041	0.0179	0.0265	0.1209	0.036	0.1078	0.0494	0.0034
11	rs522783	78934486	0.92	0.0682081798453755	0.93	0.346822133743557	0.816998947103342	0.426083220514208	0.0156	0.0084	0.0728	0.0179	0.0455	0.023	0.022	0.031	0.0037	0.0448	0.0475	0.1	0.0064	0.0568	0.0794	0.0212	0.025	0.0057	0.0041	0.018	0.0267	0.1207	0.036	0.1079	0.0493	0.0035
11	rs663906	78934953	0.92	0.0682081798453755	0.93	0.346822133743557	0.803484260389378	0.426214639476211	0.0157	0.0084	0.0729	0.018	0.0456	0.023	0.0219	0.0309	0.0037	0.0448	0.0475	0.1001	0.0064	0.0568	0.0794	0.0212	0.0249	0.0057	0.0041	0.0181	0.0267	0.1206	0.0359	0.1079	0.0492	0.0035
11	rs78471441	78938905	0.92	0.0682081798453755	0.94	0.308944172156586	0.707121002582386	0.459673131778485	0.016	0.0081	0.0744	0.019	0.0455	0.0225	0.0216	0.031	0.0037	0.0447	0.047	0.0995	0.0066	0.0553	0.0798	0.0214	0.0249	0.0057	0.0042	0.0192	0.0276	0.1202	0.0349	0.1074	0.0494	0.0035
11	rs616214	78939166	0.92	0.0682081798453755	0.94	0.308944172156586	0.70416261043678	0.467737045518992	0.016	0.0081	0.0747	0.0191	0.0453	0.0223	0.0216	0.0311	0.0037	0.0449	0.0468	0.0995	0.0066	0.0552	0.0795	0.0214	0.025	0.0058	0.0042	0.0194	0.0276	0.1201	0.0348	0.1073	0.0495	0.0035
11	rs56343634	78941224	0.92	0.0682081798453755	0.94	0.308944172156586	0.815816480405422	0.441665287460295	0.0162	0.0077	0.0769	0.0192	0.0461	0.0219	0.0212	0.0306	0.0035	0.0446	0.0458	0.0998	0.0065	0.0552	0.0797	0.0216	0.0254	0.0058	0.0045	0.0199	0.0276	0.1203	0.0339	0.107	0.0485	0.0035
11	rs117113626	78942177	0.92	0.0682081798453755	0.93	0.346822133743557	0.805285830028959	0.423063602767457	0.0162	0.0075	0.0778	0.0192	0.0463	0.0218	0.021	0.0304	0.0034	0.0445	0.0455	0.1	0.0065	0.0553	0.0798	0.0219	0.0253	0.0058	0.0044	0.0202	0.0275	0.1202	0.0337	0.1067	0.0486	0.0035
11	rs551850	78947645	0.89	0.118826527661215	0.93	0.346822133743557	1.03290207637262	0.33631659980073	0.0167	0.0069	0.0837	0.0197	0.0477	0.0211	0.0193	0.0295	0.0031	0.0433	0.0443	0.1017	0.007	0.0545	0.0819	0.0236	0.0249	0.0057	0.0038	0.0211	0.0264	0.1188	0.033	0.1043	0.0477	0.0031
11	rs489724	78948010	0.89	0.118826527661215	0.94	0.308944172156586	0.936052711755194	0.317895986017691	0.0166	0.0069	0.0843	0.0196	0.0476	0.021	0.0193	0.029	0.0031	0.0428	0.0442	0.1017	0.0069	0.0545	0.0825	0.0236	0.0247	0.0057	0.0038	0.0209	0.0263	0.1195	0.0332	0.1044	0.0479	0.0031
11	rs117292295	78950894	0.88	0.140769569262351	0.93	0.346822133743557	0.964966442629872	0.298597630910334	0.0166	0.0068	0.0865	0.0192	0.0476	0.0212	0.0189	0.0283	0.0032	0.0416	0.0441	0.103	0.0068	0.0539	0.0825	0.0236	0.0253	0.0057	0.0039	0.0209	0.0258	0.1202	0.0332	0.1042	0.0471	0.0032
11	rs12795695	78951053	0.88	0.140769569262351	0.93	0.346822133743557	0.960741295324532	0.297529568665732	0.0166	0.0068	0.0865	0.0192	0.0476	0.0212	0.0189	0.0283	0.0032	0.0416	0.0441	0.103	0.0068	0.0539	0.0825	0.0237	0.0253	0.0057	0.0039	0.0209	0.0258	0.1202	0.0332	0.1042	0.0471	0.0032
11	rs645065	78960886	0.88	0.140769569262351	0.93	0.346822133743557	0.987060018903582	0.317412186352451	0.0166	0.0072	0.0876	0.0189	0.0477	0.021	0.019	0.028	0.0032	0.0412	0.044	0.1029	0.0067	0.0537	0.0825	0.0235	0.0255	0.0057	0.004	0.0211	0.0259	0.1203	0.0331	0.1044	0.0469	0.0032
11	rs10899614	78960973	0.88	0.140769569262351	0.93	0.346822133743557	1.0255209195188	0.305986536131528	0.0166	0.0072	0.0875	0.0189	0.0477	0.021	0.0189	0.0278	0.0031	0.0412	0.0438	0.1029	0.0067	0.0542	0.0825	0.0235	0.0254	0.0057	0.004	0.0211	0.0258	0.1203	0.0331	0.1047	0.0469	0.0032
11	rs117191802	78966419	0.88	0.140769569262351	0.93	0.346822133743557	1.02456728002335	0.31874315921305	0.0166	0.0072	0.0878	0.0189	0.0478	0.0209	0.0189	0.0279	0.0031	0.0411	0.0438	0.1029	0.0068	0.054	0.0826	0.0237	0.0255	0.0058	0.004	0.0211	0.0257	0.1201	0.033	0.1046	0.0466	0.0033
11	rs672330	78967836	0.88	0.140769569262351	0.93	0.346822133743557	0.926468249421359	0.318501041760164	0.0166	0.0072	0.0879	0.0189	0.0479	0.0209	0.0189	0.0279	0.0032	0.0413	0.0437	0.1029	0.0065	0.054	0.0826	0.0238	0.0255	0.0059	0.004	0.0211	0.0256	0.12	0.033	0.1046	0.0465	0.0033
11	rs17137953	78970275	0.88	0.140769569262351	0.92	0.387761932740255	0.926135615747468	0.331407455090341	0.0167	0.0072	0.0882	0.0189	0.0479	0.0208	0.0189	0.0279	0.0032	0.0413	0.0436	0.1028	0.0066	0.0539	0.0827	0.0239	0.0255	0.0059	0.004	0.021	0.0255	0.1198	0.033	0.1045	0.0464	0.0034
11	rs77251963	78971792	0.88	0.140769569262351	0.92	0.387761932740255	1.01902597854506	0.346941786734626	0.0167	0.0072	0.0883	0.0189	0.0478	0.0208	0.0188	0.0277	0.0032	0.0412	0.0436	0.1029	0.0067	0.0539	0.0827	0.0239	0.0255	0.006	0.0042	0.021	0.0255	0.1198	0.033	0.1045	0.0464	0.0034
11	rs483154	78977873	0.87	0.165571370278195	0.92	0.387761932740255	1.12555626205648	0.364691529659476	0.0168	0.0073	0.0895	0.0188	0.0472	0.0202	0.0186	0.0282	0.0029	0.041	0.0437	0.1037	0.0066	0.0538	0.0828	0.024	0.0253	0.0061	0.0042	0.0209	0.025	0.1193	0.0335	0.1044	0.0462	0.0035
11	rs17137979	78978338	0.87	0.165571370278195	0.92	0.387761932740255	1.12870822685433	0.366203013095	0.0168	0.0073	0.0895	0.0188	0.0472	0.0202	0.0186	0.0282	0.0029	0.041	0.0437	0.1037	0.0066	0.0538	0.0828	0.024	0.0253	0.0061	0.0042	0.0209	0.025	0.1193	0.0335	0.1044	0.0462	0.0035
11	rs79199752	78985587	0.87	0.165571370278195	0.92	0.387761932740255	1.13375861748194	0.401314814892964	0.0169	0.0075	0.0896	0.0188	0.0469	0.0201	0.0185	0.0282	0.0029	0.041	0.0437	0.104	0.0066	0.0535	0.083	0.024	0.0253	0.0061	0.0043	0.0209	0.0248	0.1193	0.0332	0.1045	0.0465	0.0037
11	rs7110885	78989601	0.87	0.165571370278195	0.92	0.387761932740255	1.11056501767096	0.44365672767458	0.017	0.0075	0.0895	0.0188	0.0465	0.0201	0.0185	0.0282	0.003	0.0409	0.0436	0.1042	0.0066	0.0534	0.083	0.024	0.0253	0.0061	0.0044	0.0208	0.0247	0.1195	0.0331	0.1044	0.0467	0.0038
11	rs514877	78990128	0.87	0.165571370278195	0.92	0.387761932740255	1.11038596531043	0.445384566207761	0.017	0.0076	0.0895	0.0188	0.0464	0.02	0.0185	0.0282	0.003	0.0409	0.0436	0.1042	0.0066	0.0533	0.083	0.024	0.0253	0.0061	0.0044	0.0208	0.0247	0.1195	0.0331	0.1044	0.0467	0.0038
11	rs115687576	78992650	0.87	0.165571370278195	0.92	0.387761932740255	1.11656989324813	0.442859865769629	0.017	0.0076	0.0899	0.0188	0.0464	0.02	0.0185	0.0283	0.003	0.0409	0.0436	0.1042	0.0066	0.0533	0.083	0.024	0.0252	0.0061	0.0044	0.0207	0.0246	0.1195	0.033	0.1045	0.0467	0.0039
11	rs75086067	79001286	0.87	0.165571370278195	0.92	0.387761932740255	1.05570014274663	0.448579095257192	0.0169	0.0076	0.0904	0.0187	0.0466	0.02	0.0182	0.0287	0.003	0.041	0.0436	0.1043	0.0066	0.0531	0.0835	0.0238	0.0251	0.0063	0.0043	0.0204	0.0243	0.1189	0.0328	0.1047	0.0469	0.0039
11	rs517266	79004872	0.87	0.165571370278195	0.92	0.387761932740255	1.00024279033101	0.468814998408806	0.0169	0.0077	0.0906	0.0187	0.0467	0.0199	0.018	0.0289	0.003	0.0412	0.0436	0.1044	0.0065	0.0528	0.0842	0.0237	0.0249	0.0065	0.0043	0.02	0.024	0.1183	0.0327	0.105	0.047	0.004
11	rs2203054	79014024	0.85	0.2244882202137	0.92	0.387761932740255	0.755886146117842	0.535329844498325	0.0166	0.0077	0.0898	0.0182	0.0485	0.0183	0.016	0.0306	0.0033	0.0411	0.0448	0.1068	0.0063	0.0526	0.0881	0.0222	0.0229	0.0069	0.0042	0.0184	0.0232	0.1136	0.0343	0.1076	0.0472	0.0045
11	rs79550814	79015647	0.85	0.2244882202137	0.92	0.387761932740255	0.791388731537042	0.558173275685782	0.0165	0.0077	0.0897	0.0181	0.0485	0.0182	0.0159	0.0306	0.0033	0.0411	0.0448	0.1068	0.0063	0.0525	0.0883	0.0221	0.0228	0.0069	0.0042	0.0184	0.0232	0.1134	0.0344	0.1078	0.0471	0.0045
11	rs475671	79017265	0.85	0.2244882202137	0.92	0.387761932740255	0.75703012932931	0.573294943497566	0.0165	0.0078	0.0896	0.018	0.0486	0.0181	0.0158	0.0306	0.0033	0.0411	0.045	0.1069	0.0063	0.0525	0.0886	0.022	0.0227	0.007	0.0042	0.0184	0.0231	0.1132	0.0347	0.108	0.0471	0.0045
11	rs503185	79017681	0.85	0.2244882202137	0.93	0.346822133743557	0.742141933949734	0.58139029756892	0.0165	0.0078	0.0896	0.0181	0.0486	0.0181	0.0157	0.0306	0.0034	0.0411	0.045	0.1069	0.0064	0.0525	0.0886	0.022	0.0227	0.007	0.0042	0.0184	0.0231	0.1131	0.0347	0.1081	0.0471	0.0045
11	rs79324792	79018450	0.85	0.2244882202137	0.93	0.346822133743557	0.752839229477249	0.602105932812419	0.0165	0.0078	0.0895	0.0181	0.0486	0.018	0.0156	0.0307	0.0034	0.041	0.045	0.107	0.0064	0.0526	0.0887	0.0219	0.0227	0.0069	0.0041	0.0183	0.0231	0.1131	0.0347	0.1082	0.047	0.0045
11	rs7934520	79020349	0.85	0.2244882202137	0.92	0.387761932740255	0.705789042969981	0.667168315266251	0.0164	0.0079	0.089	0.0181	0.0486	0.0177	0.0152	0.0309	0.0037	0.0404	0.0449	0.1074	0.0067	0.0531	0.0897	0.0212	0.0225	0.0068	0.0041	0.0182	0.0231	0.1133	0.0348	0.1082	0.0471	0.0046
11	rs569257	79020536	0.85	0.2244882202137	0.92	0.387761932740255	0.735349087629391	0.67997993029578	0.0164	0.008	0.0891	0.0181	0.0484	0.0177	0.0152	0.0309	0.0037	0.0401	0.045	0.1076	0.0068	0.0532	0.0899	0.0212	0.0227	0.0069	0.0041	0.0182	0.0231	0.1133	0.0348	0.108	0.0468	0.0045
11	rs17138024	79021189	0.85	0.2244882202137	0.92	0.387761932740255	0.614537233403449	0.591083570513615	0.0162	0.0077	0.0904	0.0179	0.0485	0.017	0.0146	0.0307	0.0037	0.0391	0.0451	0.1096	0.0061	0.0537	0.0929	0.0205	0.0214	0.0068	0.004	0.0176	0.0223	0.1131	0.0346	0.108	0.0475	0.0045
11	rs11606832	79021304	0.85	0.2244882202137	0.92	0.387761932740255	0.619270027768825	0.559723283014218	0.0161	0.0077	0.0914	0.0178	0.0486	0.0169	0.0144	0.0306	0.0037	0.0389	0.0451	0.11	0.006	0.0538	0.0926	0.0204	0.0213	0.0068	0.004	0.0175	0.0221	0.1132	0.0346	0.1081	0.0477	0.0045
11	rs11237782	79022263	0.85	0.2244882202137	0.92	0.387761932740255	0.590783182057035	0.50831779514886	0.0157	0.0075	0.0912	0.0174	0.0493	0.0162	0.0134	0.03	0.0037	0.038	0.045	0.1118	0.0056	0.0528	0.0958	0.02	0.0205	0.0068	0.0038	0.0169	0.021	0.1138	0.0348	0.109	0.0491	0.0045
11	rs12365164	79023895	0.85	0.2244882202137	0.92	0.387761932740255	0.607192937117232	0.51521037583854	0.0159	0.0074	0.0913	0.0172	0.0492	0.0161	0.0132	0.0299	0.0037	0.0378	0.045	0.1121	0.0055	0.0526	0.0968	0.0199	0.0204	0.0068	0.0038	0.0169	0.0208	0.1138	0.0349	0.1091	0.0493	0.0045
11	rs17828811	79028345	0.85	0.2244882202137	0.92	0.387761932740255	0.487128995424228	0.456859467158725	0.015	0.0074	0.0918	0.0171	0.0494	0.016	0.0132	0.0299	0.0037	0.0377	0.0449	0.1126	0.0055	0.0524	0.0972	0.0198	0.0202	0.0069	0.0038	0.0169	0.0209	0.1135	0.0349	0.1095	0.0494	0.0045
11	rs76814085	79030212	0.85	0.2244882202137	0.92	0.387761932740255	0.445978653934602	0.425426289504591	0.0147	0.0074	0.0919	0.017	0.0494	0.016	0.0131	0.0299	0.0037	0.0377	0.0449	0.1128	0.0055	0.0525	0.0974	0.0198	0.0202	0.0068	0.0038	0.0168	0.0209	0.1135	0.0349	0.1097	0.0494	0.0045
11	rs11608095	79030999	0.85	0.2244882202137	0.93	0.346822133743557	0.431659165168379	0.408702839108237	0.0145	0.0074	0.092	0.017	0.0494	0.0159	0.0131	0.0299	0.0037	0.0377	0.0449	0.1128	0.0055	0.0525	0.0974	0.0198	0.0201	0.0068	0.0038	0.0168	0.0209	0.1135	0.0349	0.1098	0.0494	0.0044
11	rs496546	79033367	0.85	0.2244882202137	0.92	0.387761932740255	0.396932988274751	0.370115845543737	0.0141	0.0074	0.0921	0.017	0.0494	0.0159	0.0131	0.0299	0.0037	0.0377	0.0449	0.113	0.0055	0.0525	0.0976	0.0198	0.0201	0.0068	0.0038	0.0168	0.0209	0.1136	0.035	0.1099	0.0495	0.0044
11	rs111326306	79039186	0.85	0.2244882202137	0.92	0.387761932740255	0.405307335930595	0.359164633651009	0.0141	0.0073	0.092	0.0169	0.0494	0.0159	0.0129	0.0298	0.0036	0.0377	0.0449	0.1131	0.0055	0.0525	0.0978	0.0198	0.0199	0.0068	0.0037	0.0167	0.0208	0.1135	0.035	0.1102	0.0497	0.0043
11	rs515923	79046357	0.85	0.2244882202137	0.93	0.346822133743557	0.416820961466369	0.339765456616193	0.0142	0.0073	0.092	0.0169	0.0494	0.0158	0.0129	0.0297	0.0036	0.0377	0.0449	0.1132	0.0054	0.0524	0.0979	0.0198	0.0197	0.0068	0.0037	0.0167	0.0208	0.1134	0.0351	0.1106	0.0501	0.0042
11	rs10501437	79047545	0.85	0.2244882202137	0.93	0.346822133743557	0.428086174568021	0.324935430844425	0.0142	0.0073	0.092	0.0169	0.0492	0.0158	0.0129	0.0299	0.0036	0.0376	0.0448	0.1133	0.0053	0.0526	0.0979	0.0198	0.0197	0.0068	0.0035	0.0167	0.0208	0.1134	0.0351	0.1106	0.0501	0.0042
11	rs17828949	79053255	0.85	0.2244882202137	0.93	0.346822133743557	0.484765494061944	0.312345494932485	0.0141	0.0073	0.0921	0.0168	0.0493	0.0158	0.0128	0.0299	0.0035	0.0374	0.0448	0.1133	0.0052	0.0527	0.0978	0.0198	0.0197	0.0069	0.0034	0.0167	0.0206	0.1138	0.035	0.1107	0.0502	0.0042
11	rs17755994	79054936	0.86	0.193417951625055	0.93	0.346822133743557	0.38083451887849	0.225481738887739	0.0142	0.0074	0.0915	0.0165	0.0484	0.0162	0.013	0.0307	0.0034	0.0364	0.0447	0.1105	0.0046	0.0537	0.0984	0.0199	0.02	0.0068	0.003	0.0171	0.0195	0.1173	0.0352	0.1113	0.0504	0.0039
11	rs74512070	79055240	0.87	0.165571370278195	0.92	0.387761932740255	0.355536769368021	0.17206704779392	0.0141	0.0074	0.0911	0.0164	0.0481	0.0164	0.0131	0.031	0.0033	0.0358	0.0445	0.1098	0.0043	0.0543	0.0989	0.0198	0.02	0.0066	0.0028	0.0172	0.019	0.1191	0.0354	0.1116	0.0505	0.0037
11	rs111346903	79055645	0.87	0.165571370278195	0.91	0.431857736337621	0.329902758335925	0.116506062240943	0.0139	0.0073	0.0902	0.0163	0.0476	0.0166	0.0132	0.0315	0.0031	0.0351	0.0444	0.1089	0.0039	0.055	0.0993	0.0197	0.0197	0.0064	0.0025	0.0173	0.0186	0.1214	0.0358	0.1124	0.0506	0.0034
11	rs530965	79065101	0.85	0.2244882202137	0.91	0.431857736337621	0.434952237998284	0.250819328992232	0.0133	0.0072	0.0879	0.0161	0.0464	0.0172	0.0134	0.0327	0.0027	0.0332	0.0444	0.1066	0.0029	0.0566	0.1005	0.0195	0.0197	0.0058	0.0019	0.0179	0.0176	0.1268	0.0365	0.114	0.0506	0.0028
11	rs508047	79065320	0.85	0.2244882202137	0.9	0.479198205640863	0.426859536707702	0.239648551650658	0.0133	0.0072	0.0879	0.0161	0.0464	0.0172	0.0134	0.0327	0.0027	0.0332	0.0444	0.1066	0.0029	0.0566	0.1005	0.0195	0.0197	0.0058	0.0019	0.0179	0.0176	0.1268	0.0365	0.114	0.0506	0.0028
11	rs117777844	79066246	0.85	0.2244882202137	0.89	0.529866637543626	0.424004178595491	0.223093750891437	0.0133	0.0072	0.0879	0.0161	0.0463	0.0172	0.0135	0.0327	0.0027	0.0333	0.0444	0.1066	0.0029	0.0566	0.1005	0.0195	0.0196	0.0058	0.0019	0.0179	0.0176	0.1268	0.0365	0.114	0.0505	0.0028
11	rs507745	79067560	0.85	0.2244882202137	0.89	0.529866637543626	0.414689431417657	0.196659018326756	0.0133	0.0072	0.0879	0.0161	0.0463	0.0172	0.0135	0.0327	0.0027	0.0333	0.0444	0.1066	0.0029	0.0566	0.1004	0.0195	0.0196	0.0058	0.0019	0.0179	0.0175	0.1269	0.0365	0.114	0.0505	0.0028
11	rs7125703	79068718	0.85	0.2244882202137	0.88	0.583941145430028	0.384592054398064	0.14817249413562	0.0134	0.0072	0.0879	0.0161	0.0463	0.0172	0.0136	0.0327	0.0027	0.0333	0.0444	0.1067	0.0028	0.0566	0.1003	0.0195	0.0196	0.0058	0.0019	0.0179	0.0175	0.127	0.0365	0.1141	0.0505	0.0028
11	rs546868	79072778	0.85	0.2244882202137	0.88	0.583941145430028	0.330619881983191	0.0939963386278548	0.0135	0.0073	0.0878	0.0161	0.0459	0.017	0.0137	0.0328	0.0026	0.0333	0.0443	0.1069	0.0031	0.0564	0.1005	0.0193	0.0196	0.0058	0.0018	0.0178	0.0173	0.1285	0.0364	0.1136	0.0503	0.0029
11	rs72935026	79072959	0.85	0.2244882202137	0.87	0.641494868499257	0.330671136175084	0.0948699198630098	0.0135	0.0074	0.0877	0.0161	0.0459	0.017	0.0137	0.0328	0.0026	0.0333	0.0443	0.1069	0.0031	0.0564	0.1005	0.0193	0.0196	0.0058	0.0018	0.0178	0.0173	0.1285	0.0364	0.1136	0.0503	0.0029
11	rs117904567	79073506	0.85	0.2244882202137	0.87	0.641494868499257	0.3280624563973	0.083993131630829	0.0135	0.0074	0.0877	0.016	0.0459	0.017	0.0137	0.0328	0.0026	0.0333	0.0443	0.1069	0.0031	0.0564	0.1005	0.0193	0.0196	0.0058	0.0018	0.0178	0.0173	0.1286	0.0364	0.1135	0.0503	0.0029
11	rs12576775	79077193	0.85	0.2244882202137	0.87	0.641494868499257	0.308668958479576	0.0521982510585336	0.0135	0.0074	0.0874	0.016	0.0459	0.0169	0.0137	0.0327	0.0026	0.0334	0.0445	0.1069	0.0032	0.0563	0.1008	0.0193	0.0197	0.0057	0.0018	0.0177	0.0172	0.1292	0.0365	0.1132	0.0502	0.0029
11	rs61882515	79077350	0.85	0.2244882202137	0.87	0.641494868499257	0.308767841684786	0.0512087796089668	0.0135	0.0074	0.0874	0.016	0.0459	0.0169	0.0137	0.0327	0.0026	0.0334	0.0445	0.107	0.0032	0.0563	0.1008	0.0193	0.0197	0.0057	0.0018	0.0177	0.0172	0.1292	0.0365	0.1132	0.0502	0.0029
11	rs12290811	79083620	0.85	0.2244882202137	0.87	0.641494868499257	0.315631132021876	0.0470367950796664	0.0135	0.0074	0.0873	0.0161	0.0459	0.0168	0.0137	0.0327	0.0026	0.0332	0.0444	0.1073	0.0032	0.0563	0.1009	0.0193	0.0197	0.0057	0.0018	0.0177	0.0171	0.1294	0.0365	0.1131	0.0503	0.0029
11	rs553692	79093294	0.85	0.2244882202137	0.87	0.641494868499257	0.347337323707035	0.0444002990420635	0.0134	0.0075	0.0868	0.0163	0.0461	0.0167	0.0136	0.0327	0.0028	0.0333	0.0442	0.1076	0.0032	0.0562	0.101	0.0193	0.0198	0.0058	0.0017	0.0175	0.0169	0.1302	0.0366	0.1126	0.0503	0.0028
11	rs4426152	79094522	0.85	0.2244882202137	0.87	0.641494868499257	0.347758105730007	0.0442846865317722	0.0134	0.0075	0.0868	0.0163	0.0461	0.0167	0.0136	0.0327	0.0029	0.0332	0.0441	0.1077	0.0032	0.0562	0.101	0.0193	0.0198	0.0058	0.0017	0.0175	0.0168	0.1302	0.0366	0.1126	0.0503	0.0028
11	rs74501326	79108246	0.85	0.2244882202137	0.88	0.583941145430028	0.352351092228862	0.0455637695856857	0.0134	0.0075	0.0865	0.0163	0.0461	0.0166	0.0136	0.0323	0.003	0.0332	0.0439	0.1078	0.0033	0.0563	0.1015	0.0193	0.0198	0.0059	0.0018	0.0175	0.0167	0.1305	0.0365	0.1128	0.0502	0.0028
11	rs7925882	79110892	0.85	0.2244882202137	0.88	0.583941145430028	0.349022030578405	0.0439386527055919	0.0134	0.0075	0.0864	0.0163	0.0461	0.0165	0.0136	0.0322	0.003	0.0333	0.0439	0.1079	0.0033	0.0562	0.1016	0.0194	0.0198	0.0059	0.0018	0.0175	0.0166	0.1306	0.0365	0.1129	0.0503	0.0028
11	rs56158925	79112878	0.85	0.2244882202137	0.88	0.583941145430028	0.324296497947411	0.0392767337028858	0.0134	0.0075	0.0863	0.0163	0.0461	0.0165	0.0136	0.0322	0.003	0.0333	0.0439	0.108	0.0033	0.0561	0.1017	0.0194	0.0198	0.0058	0.0018	0.0175	0.0166	0.1307	0.0365	0.1129	0.0503	0.0027
11	rs4945348	79119433	0.85	0.2244882202137	0.88	0.583941145430028	0.320452434942407	0.038894318141909	0.0134	0.0075	0.0862	0.0163	0.0461	0.0165	0.0136	0.0322	0.003	0.0333	0.0439	0.1081	0.0033	0.0561	0.1017	0.0194	0.0198	0.0058	0.0018	0.0175	0.0165	0.1308	0.0365	0.1129	0.0502	0.0027
11	rs7106994	79129347	0.85	0.2244882202137	0.89	0.529866637543626	0.248225005729673	0.0338730656623439	0.0128	0.0076	0.0862	0.0165	0.0462	0.0166	0.014	0.032	0.0031	0.0328	0.0435	0.1086	0.0033	0.0559	0.1023	0.0199	0.0198	0.0059	0.0021	0.0175	0.0163	0.1307	0.0362	0.113	0.0496	0.0027
11	rs10501442	79129411	0.85	0.2244882202137	0.88	0.583941145430028	0.248049179871105	0.0335665993151485	0.0128	0.0076	0.0862	0.0165	0.0462	0.0166	0.014	0.032	0.0031	0.0328	0.0435	0.1086	0.0033	0.0559	0.1023	0.0199	0.0198	0.0059	0.0021	0.0175	0.0163	0.1307	0.0362	0.113	0.0496	0.0027
11	rs12362554	79134808	0.85	0.2244882202137	0.88	0.583941145430028	0.243936952024686	0.0336175881502314	0.0128	0.0076	0.0862	0.0164	0.0465	0.0166	0.0139	0.0319	0.0031	0.0328	0.0435	0.1087	0.0033	0.0558	0.1023	0.0199	0.0197	0.0059	0.0021	0.0175	0.0162	0.1308	0.0362	0.113	0.0495	0.0027
11	rs118055720	79146910	0.85	0.2244882202137	0.88	0.583941145430028	0.200032872416475	0.0298928809364368	0.0127	0.0075	0.0861	0.0164	0.0464	0.0167	0.014	0.0317	0.003	0.0328	0.0434	0.109	0.0033	0.0556	0.1025	0.02	0.0198	0.0059	0.0021	0.0175	0.0163	0.1311	0.0361	0.1129	0.0494	0.0028
11	rs968369	79153080	0.85	0.2244882202137	0.88	0.583941145430028	0.188647977371912	0.0300864075454566	0.0126	0.0075	0.086	0.0164	0.0464	0.0167	0.014	0.0316	0.003	0.0327	0.0433	0.1091	0.0032	0.0554	0.1026	0.02	0.0198	0.0059	0.0021	0.0175	0.0163	0.1313	0.0361	0.1128	0.0494	0.0028
11	rs36012491	79166681	0.85	0.2244882202137	0.88	0.583941145430028	0.13250680870898	0.0171568854544644	0.0123	0.0074	0.0856	0.0162	0.0459	0.0171	0.0144	0.031	0.0028	0.0326	0.0429	0.1094	0.0032	0.0546	0.1031	0.0207	0.02	0.0058	0.0022	0.0176	0.0163	0.1331	0.0362	0.1126	0.0494	0.0026
11	rs869317	79168231	0.85	0.2244882202137	0.88	0.583941145430028	0.128712689712951	0.0179051556398911	0.0122	0.0074	0.0856	0.0163	0.0458	0.0172	0.0144	0.0309	0.0028	0.0326	0.0428	0.1095	0.0032	0.0545	0.1031	0.0208	0.02	0.0058	0.0022	0.0176	0.0163	0.1334	0.0362	0.1126	0.0492	0.0026
11	rs6592838	79172861	0.85	0.2244882202137	0.88	0.583941145430028	0.158679553557586	0.0271524720398265	0.0122	0.0073	0.0854	0.0164	0.0456	0.0175	0.0146	0.0307	0.0028	0.0326	0.0426	0.1097	0.0031	0.0544	0.1033	0.0211	0.0201	0.0058	0.0022	0.0176	0.0162	0.1335	0.0363	0.1126	0.0492	0.0024
11	rs2156536	79177051	0.85	0.2244882202137	0.88	0.583941145430028	0.142843966022561	0.0183999281530763	0.0121	0.0072	0.0852	0.0165	0.0469	0.0176	0.0147	0.0306	0.0026	0.0331	0.0424	0.1099	0.0029	0.0544	0.103	0.021	0.0203	0.0058	0.0019	0.0177	0.0162	0.133	0.0363	0.1124	0.0492	0.0022
11	rs7117018	79179273	0.85	0.2244882202137	0.88	0.583941145430028	0.133212185067754	0.011895846493186	0.0121	0.0072	0.0852	0.0165	0.0472	0.0177	0.0148	0.0305	0.0026	0.0335	0.0423	0.11	0.0029	0.0544	0.1029	0.0208	0.0204	0.0057	0.0018	0.0177	0.0162	0.1328	0.0364	0.1123	0.0491	0.0021
11	rs12276794	79190305	0.85	0.2244882202137	0.88	0.583941145430028	0.113140119648758	0.00446951472175774	0.0124	0.0073	0.0844	0.0164	0.0475	0.018	0.0149	0.03	0.0022	0.0341	0.0419	0.1108	0.0028	0.054	0.1033	0.0209	0.0205	0.0057	0.0018	0.0178	0.0161	0.1332	0.0361	0.112	0.0489	0.002
11	rs11237859	79192158	0.86	0.193417951625055	0.88	0.583941145430028	0.122809654858352	0.00276833514524313	0.0123	0.0073	0.0843	0.0164	0.0475	0.0181	0.015	0.0299	0.0021	0.0341	0.0418	0.1113	0.0026	0.0538	0.1036	0.0209	0.0205	0.0056	0.0018	0.0178	0.0159	0.1334	0.036	0.1121	0.0489	0.002
11	rs10160534	79196370	0.86	0.193417951625055	0.88	0.583941145430028	0.0635754620141528	0.000318501795371092	0.0122	0.0072	0.0841	0.0165	0.0477	0.0182	0.0151	0.0293	0.002	0.0336	0.0419	0.1123	0.0026	0.053	0.104	0.0207	0.0205	0.0049	0.0016	0.0179	0.0157	0.1349	0.0361	0.1128	0.0484	0.002
11	rs116525053	79197163	0.86	0.193417951625055	0.87	0.641494868499257	0.0616311196859446	0.000335528082934142	0.0122	0.0072	0.0842	0.0165	0.0477	0.018	0.015	0.0292	0.002	0.0335	0.0419	0.1124	0.0026	0.0529	0.1042	0.0206	0.0203	0.0048	0.0016	0.0179	0.0157	0.1351	0.0361	0.1129	0.0485	0.002
11	rs7944990	79198933	0.86	0.193417951625055	0.87	0.641494868499257	0.061990285978119	0.000563372220952384	0.0122	0.0072	0.0842	0.0164	0.0477	0.0177	0.0149	0.0292	0.002	0.0334	0.0419	0.1125	0.0025	0.0528	0.1045	0.0205	0.0201	0.0047	0.0015	0.0179	0.0156	0.1355	0.0363	0.113	0.0486	0.002
11	rs7358419	79207175	0.86	0.193417951625055	0.87	0.641494868499257	0.0618956349560379	0.000226936011565858	0.0121	0.0071	0.0851	0.0162	0.0478	0.0174	0.0149	0.0285	0.0018	0.0338	0.0424	0.113	0.0018	0.0523	0.1054	0.0199	0.02	0.0044	0.0016	0.0181	0.0152	0.1366	0.0366	0.1124	0.0484	0.0022
11	rs7127578	79209806	0.86	0.193417951625055	0.88	0.583941145430028	0.0804541640066358	2.1627987498023e-05	0.0124	0.0069	0.0867	0.0159	0.0483	0.0177	0.015	0.0275	0.0014	0.034	0.0437	0.1135	0.0018	0.052	0.1047	0.0192	0.02	0.0038	0.001	0.0183	0.0144	0.1379	0.0358	0.1128	0.0481	0.0023
11	rs10751310	79214856	0.86	0.193417951625055	0.88	0.583941145430028	0.0642130531323038	3.58023266712228e-05	0.0121	0.0069	0.0867	0.0158	0.0486	0.0176	0.015	0.0268	0.0013	0.0341	0.0439	0.1143	0.0018	0.0521	0.1044	0.0188	0.02	0.0038	0.001	0.0183	0.0142	0.1385	0.0359	0.1132	0.0477	0.0023
11	rs7925616	79219845	0.86	0.193417951625055	0.88	0.583941145430028	0.0653634362657052	2.43140466470629e-05	0.0122	0.0069	0.0864	0.0154	0.0486	0.0177	0.0153	0.0266	0.0013	0.0342	0.0438	0.1142	0.0019	0.0526	0.1039	0.0184	0.02	0.0036	0.001	0.0184	0.0142	0.139	0.0359	0.1139	0.0471	0.0023
11	rs11237869	79221216	0.86	0.193417951625055	0.88	0.583941145430028	0.0634407532090753	3.3516981251053e-05	0.0123	0.0069	0.0864	0.0154	0.0486	0.0177	0.0154	0.0266	0.0013	0.0342	0.0438	0.1141	0.0019	0.0527	0.1039	0.0184	0.02	0.0036	0.001	0.0184	0.0142	0.139	0.036	0.114	0.0471	0.0023
11	rs11237872	79224819	0.86	0.193417951625055	0.89	0.529866637543626	0.0633638611801438	3.24076048614268e-05	0.0124	0.0069	0.0858	0.0153	0.0484	0.0177	0.0157	0.0267	0.0014	0.0342	0.0438	0.1141	0.002	0.0531	0.1037	0.0182	0.0198	0.0036	0.001	0.0185	0.0142	0.139	0.0359	0.1142	0.0469	0.0024
11	rs78238350	79227069	0.86	0.193417951625055	0.89	0.529866637543626	0.0649719723028761	2.62091085484423e-05	0.0124	0.0069	0.0858	0.0152	0.0484	0.0178	0.0158	0.0267	0.0014	0.0342	0.0437	0.1141	0.002	0.0532	0.1037	0.0182	0.0197	0.0036	0.001	0.0185	0.0142	0.139	0.0359	0.1142	0.0468	0.0024
11	rs17835239	79231519	0.86	0.193417951625055	0.89	0.529866637543626	0.0647768189725548	3.24076048614268e-05	0.0124	0.0068	0.0858	0.0151	0.0485	0.0178	0.0159	0.0267	0.0013	0.0342	0.0438	0.1141	0.002	0.0534	0.1036	0.0181	0.0196	0.0035	0.0011	0.0186	0.0142	0.139	0.0359	0.1143	0.0467	0.0025
11	rs75994183	79238786	0.86	0.193417951625055	0.89	0.529866637543626	0.0745832748761003	3.93987668856607e-05	0.0125	0.0068	0.0857	0.015	0.0486	0.0178	0.016	0.0266	0.0014	0.0341	0.0437	0.114	0.0021	0.0535	0.1035	0.018	0.0195	0.0035	0.0011	0.0187	0.0141	0.1391	0.036	0.1144	0.0466	0.0026
11	rs77257841	79257927	0.85	0.2244882202137	0.89	0.529866637543626	0.181159058960486	0.000443530485199148	0.013	0.0069	0.0848	0.0144	0.0489	0.0181	0.0169	0.0264	0.0015	0.0336	0.044	0.1134	0.0023	0.053	0.1031	0.0176	0.0188	0.0032	0.0013	0.0189	0.0137	0.1399	0.0362	0.1152	0.0462	0.0034
11	rs12364768	79275617	0.85	0.2244882202137	0.89	0.529866637543626	0.221129145306592	0.00142127271852618	0.0131	0.0069	0.0846	0.0142	0.0489	0.0183	0.0171	0.0264	0.0015	0.0335	0.044	0.1133	0.0024	0.0529	0.103	0.0175	0.0186	0.0032	0.0014	0.019	0.0136	0.1402	0.0363	0.1155	0.0461	0.0037
11	rs117067085	79280210	0.85	0.2244882202137	0.89	0.529866637543626	0.225900060217196	0.00191486845099023	0.0131	0.0069	0.0846	0.0142	0.0489	0.0183	0.0171	0.0264	0.0015	0.0335	0.044	0.1133	0.0024	0.0529	0.103	0.0175	0.0187	0.0032	0.0014	0.019	0.0135	0.1402	0.0363	0.1155	0.046	0.0037
11	rs55645768	79284506	0.85	0.2244882202137	0.89	0.529866637543626	0.231192531671285	0.00172289164738791	0.0131	0.0069	0.0846	0.0142	0.049	0.0183	0.0172	0.0264	0.0015	0.0335	0.044	0.1133	0.0024	0.0529	0.1029	0.0175	0.0187	0.0032	0.0014	0.019	0.0135	0.1402	0.0363	0.1155	0.0459	0.0037
11	rs74473891	79287880	0.85	0.2244882202137	0.89	0.529866637543626	0.265148389062787	0.0020571983414784	0.0131	0.0069	0.0846	0.0141	0.0491	0.0183	0.0172	0.0263	0.0015	0.0336	0.044	0.1133	0.0024	0.0528	0.1027	0.0174	0.0186	0.0032	0.0014	0.019	0.0134	0.1405	0.0364	0.1153	0.046	0.0038
11	rs77833664	79291690	0.84	0.258953137461488	0.9	0.479198205640863	0.294411812258813	0.0026556328166852	0.0132	0.0069	0.0845	0.0141	0.0491	0.0183	0.0173	0.0263	0.0016	0.0335	0.0439	0.1134	0.0025	0.0527	0.1026	0.0174	0.0185	0.0032	0.0014	0.0191	0.0132	0.1406	0.0364	0.1154	0.046	0.0039
11	rs12272156	79293794	0.84	0.258953137461488	0.9	0.479198205640863	0.295618453933684	0.00351500402380244	0.0132	0.0069	0.0845	0.0142	0.0491	0.0182	0.0172	0.0263	0.0016	0.0335	0.044	0.1134	0.0025	0.0527	0.1025	0.0173	0.0186	0.0032	0.0014	0.0191	0.0132	0.1406	0.0364	0.1154	0.046	0.004
11	rs11237918	79294066	0.84	0.258953137461488	0.9	0.479198205640863	0.29557013782868	0.00388196700293658	0.0132	0.0069	0.0845	0.0142	0.0491	0.0182	0.0172	0.0263	0.0016	0.0335	0.044	0.1134	0.0025	0.0527	0.1025	0.0173	0.0186	0.0032	0.0014	0.0191	0.0132	0.1406	0.0364	0.1154	0.046	0.004
11	rs11237934	79305763	0.84	0.258953137461488	0.9	0.479198205640863	0.435954370570402	0.0196063367487112	0.0132	0.007	0.0835	0.0141	0.0482	0.0188	0.0176	0.0259	0.0018	0.0331	0.0435	0.1131	0.0027	0.053	0.1013	0.017	0.0191	0.0033	0.0015	0.0194	0.0132	0.1412	0.037	0.1161	0.046	0.0043
11	rs949081	79311443	0.84	0.258953137461488	0.9	0.479198205640863	0.404681897138679	0.0220467833097127	0.0131	0.007	0.0832	0.0143	0.0481	0.019	0.0179	0.0259	0.0018	0.0333	0.0436	0.1129	0.003	0.053	0.1006	0.0171	0.0193	0.0035	0.0015	0.0196	0.0132	0.1412	0.037	0.1162	0.0457	0.0043
11	rs4945356	79313294	0.84	0.258953137461488	0.9	0.479198205640863	0.416474937518472	0.0370076710181459	0.0132	0.007	0.0825	0.0143	0.0479	0.019	0.0181	0.026	0.0018	0.0333	0.0437	0.1127	0.0031	0.0531	0.1007	0.017	0.019	0.0036	0.0016	0.0196	0.0132	0.1415	0.0371	0.1159	0.0458	0.0044
11	rs77821266	79315574	0.84	0.258953137461488	0.9	0.479198205640863	0.424062356031103	0.0412700067924072	0.0132	0.007	0.082	0.0143	0.0477	0.0191	0.0182	0.0261	0.0018	0.0334	0.0438	0.1127	0.0031	0.0531	0.1007	0.017	0.0188	0.0036	0.0017	0.0196	0.0132	0.1417	0.0373	0.1157	0.0459	0.0045
11	rs17138629	79316087	0.84	0.258953137461488	0.9	0.479198205640863	0.423306358877565	0.0610024421931674	0.0132	0.007	0.0819	0.0143	0.0478	0.0191	0.0182	0.0261	0.0018	0.0332	0.0438	0.1127	0.0031	0.0532	0.1007	0.017	0.0188	0.0036	0.0017	0.0196	0.0131	0.1416	0.0373	0.1156	0.0462	0.0045
11	rs2187445	79319964	0.83	0.29697514221559	0.89	0.529866637543626	0.435895390033196	0.065519386739129	0.0132	0.0069	0.0817	0.0143	0.0471	0.0192	0.0183	0.0262	0.0018	0.0332	0.0438	0.1128	0.0032	0.0531	0.1011	0.0169	0.0187	0.0036	0.0019	0.0199	0.0131	0.1412	0.0374	0.1155	0.0465	0.0046
11	rs10899656	79320737	0.83	0.29697514221559	0.89	0.529866637543626	0.45738240154927	0.0682108564258629	0.0132	0.0069	0.0816	0.0143	0.047	0.0193	0.0183	0.0263	0.0018	0.0331	0.0438	0.1128	0.0032	0.0531	0.1011	0.0168	0.0187	0.0036	0.0019	0.02	0.0132	0.1413	0.0374	0.1155	0.0465	0.0046
11	rs17757175	79322131	0.83	0.29697514221559	0.89	0.529866637543626	0.450283442367412	0.0871236644848596	0.0131	0.0067	0.0816	0.0142	0.0468	0.0194	0.0184	0.0265	0.0019	0.0332	0.0439	0.1128	0.0033	0.0529	0.1008	0.0166	0.0186	0.0036	0.002	0.02	0.0133	0.1416	0.0373	0.1157	0.0464	0.0047
11	rs11237940	79326490	0.83	0.29697514221559	0.9	0.479198205640863	0.306547015700298	0.0760429869509714	0.0128	0.0066	0.0812	0.0141	0.047	0.0201	0.0186	0.0263	0.0022	0.0331	0.0443	0.1132	0.0037	0.0519	0.0998	0.0157	0.0183	0.0037	0.0024	0.0201	0.0138	0.1434	0.0365	0.115	0.0462	0.0049
11	rs145251623	79330938	0.83	0.29697514221559	0.91	0.431857736337621	0.282207238085871	0.0866626688665699	0.0127	0.0066	0.0811	0.0141	0.0471	0.0203	0.0187	0.0262	0.0023	0.0331	0.0443	0.1133	0.0038	0.0517	0.0996	0.0155	0.0183	0.0038	0.0026	0.0202	0.0139	0.1437	0.0363	0.1149	0.0462	0.0049
11	rs7120900	79331571	0.83	0.29697514221559	0.91	0.431857736337621	0.280936151804793	0.0950290950788296	0.0127	0.0066	0.0811	0.0141	0.0471	0.0203	0.0187	0.0262	0.0023	0.0331	0.0443	0.1133	0.0038	0.0517	0.0996	0.0155	0.0183	0.0038	0.0026	0.0202	0.0139	0.1438	0.0363	0.1149	0.0463	0.0049
11	rs2000849	79332040	0.83	0.29697514221559	0.91	0.431857736337621	0.281736106305438	0.0939170803644566	0.0127	0.0066	0.0811	0.0141	0.0471	0.0203	0.0187	0.0262	0.0023	0.0331	0.0443	0.1134	0.0038	0.0517	0.0996	0.0155	0.0183	0.0038	0.0026	0.0202	0.0139	0.1438	0.0363	0.1149	0.0463	0.0049
11	rs4944238	79335591	0.83	0.29697514221559	0.91	0.431857736337621	0.32131020591001	0.084980754784386	0.0127	0.0066	0.0807	0.0141	0.0468	0.0203	0.0184	0.0263	0.0023	0.0328	0.0443	0.1134	0.0038	0.0517	0.0996	0.0154	0.018	0.0038	0.0026	0.0211	0.0144	0.1438	0.0365	0.115	0.0462	0.0049
11	rs639956	79351151	0.83	0.29697514221559	0.92	0.387761932740255	0.281359505030615	0.063142798584871	0.0126	0.0066	0.08	0.0142	0.0459	0.0207	0.0186	0.0262	0.0023	0.0327	0.0445	0.1139	0.0039	0.0512	0.099	0.0152	0.0181	0.0038	0.0026	0.021	0.0145	0.1441	0.0363	0.1152	0.0474	0.0049
11	rs510565	79353893	0.83	0.29697514221559	0.92	0.387761932740255	0.289086074996944	0.0498617447741532	0.0126	0.0066	0.0798	0.0142	0.046	0.0207	0.0186	0.0262	0.0023	0.0326	0.0445	0.1138	0.0039	0.0513	0.099	0.0152	0.018	0.0038	0.0026	0.021	0.0145	0.1441	0.0362	0.1154	0.0474	0.0049
11	rs72942583	79359021	0.83	0.29697514221559	0.93	0.346822133743557	0.29205441834448	0.0509012607836079	0.0126	0.0066	0.0794	0.0143	0.0461	0.0208	0.0186	0.0262	0.0023	0.0326	0.0448	0.1136	0.0038	0.0513	0.0989	0.0152	0.0179	0.0038	0.0026	0.021	0.0145	0.1441	0.0361	0.1157	0.0475	0.0048
11	rs11820518	79373466	0.82	0.338707801994422	0.93	0.346822133743557	0.330671136175084	0.0329575116390723	0.0124	0.0067	0.0764	0.0145	0.0466	0.0214	0.0187	0.0262	0.0023	0.0327	0.0471	0.1123	0.0038	0.0512	0.0983	0.0152	0.017	0.0039	0.0025	0.0208	0.0146	0.1444	0.0358	0.1178	0.0477	0.0046
11	rs528643	79373772	0.82	0.338707801994422	0.94	0.308944172156586	0.325007232992613	0.052446903819743	0.0125	0.0067	0.0762	0.0145	0.0466	0.0214	0.0187	0.0262	0.0023	0.0327	0.0472	0.1121	0.0039	0.0512	0.0982	0.0152	0.017	0.0046	0.0025	0.0208	0.0146	0.1443	0.0358	0.1177	0.0474	0.0046
11	rs1783434	79374053	0.82	0.338707801994422	0.96	0.241969076141015	0.401788469363974	0.0621356168740305	0.0123	0.0068	0.0767	0.0145	0.0465	0.0215	0.019	0.0261	0.0023	0.0327	0.0478	0.1119	0.0038	0.0512	0.0973	0.015	0.0169	0.0046	0.0025	0.0209	0.0145	0.1446	0.0357	0.1183	0.0472	0.0047
11	rs74655209	79374531	0.82	0.338707801994422	0.96	0.241969076141015	0.454789188606889	0.0745206892954474	0.012	0.0068	0.0777	0.0144	0.0461	0.0217	0.0194	0.0257	0.0023	0.033	0.0482	0.1117	0.0039	0.0514	0.0952	0.015	0.0168	0.0047	0.0027	0.021	0.0145	0.1445	0.036	0.1186	0.0468	0.0048
11	rs498603	79374757	0.82	0.338707801994422	0.96	0.241969076141015	0.409012994669465	0.0745928928405047	0.0119	0.0068	0.0781	0.0144	0.0459	0.0219	0.0197	0.0262	0.0024	0.0348	0.0483	0.1116	0.0038	0.051	0.0931	0.015	0.0167	0.0048	0.0027	0.0209	0.0145	0.1448	0.0362	0.1187	0.0463	0.0048
11	rs1004141	79376282	0.81	0.384295662080596	0.96	0.241969076141015	0.449444808539774	0.117887364243915	0.0122	0.0068	0.08	0.014	0.0458	0.022	0.0198	0.0263	0.0024	0.0351	0.0483	0.1107	0.0037	0.0509	0.0927	0.0153	0.0164	0.005	0.0028	0.0203	0.0146	0.1458	0.0354	0.1179	0.046	0.0049
11	rs7102579	79376657	0.81	0.384295662080596	0.96	0.241969076141015	0.147500918694257	0.0924949556582326	0.0123	0.0068	0.0803	0.014	0.0456	0.022	0.0198	0.0263	0.0025	0.0352	0.0483	0.1105	0.0037	0.0509	0.0926	0.0154	0.0163	0.005	0.0029	0.0202	0.0147	0.1458	0.0369	0.1176	0.046	0.0035
11	rs17835656	79386010	0.81	0.384295662080596	0.96	0.241969076141015	0.125073784274935	0.0460916741760272	0.0122	0.0069	0.0821	0.0136	0.0449	0.0208	0.0195	0.0259	0.0025	0.0351	0.0487	0.1103	0.0037	0.0512	0.094	0.0152	0.0158	0.0051	0.003	0.0194	0.0146	0.1471	0.0367	0.1169	0.0461	0.0035
11	rs11237964	79388156	0.81	0.384295662080596	0.96	0.241969076141015	0.112058792538599	0.0648365928645739	0.0122	0.0069	0.0822	0.0135	0.0449	0.0208	0.0195	0.0257	0.0025	0.0352	0.0487	0.1103	0.0037	0.0511	0.0946	0.0152	0.0157	0.0051	0.0031	0.0194	0.0146	0.1472	0.0367	0.1165	0.0462	0.0035
11	rs12793036	79388988	0.81	0.384295662080596	0.96	0.241969076141015	0.109669636088976	0.0616012571642129	0.0122	0.0069	0.0823	0.0135	0.045	0.0208	0.0195	0.0257	0.0025	0.0352	0.0487	0.1103	0.0037	0.051	0.0946	0.0152	0.0157	0.0051	0.0031	0.0194	0.0146	0.1472	0.0367	0.1165	0.0461	0.0035
11	rs116893317	79394800	0.81	0.384295662080596	0.96	0.241969076141015	0.115237592303731	0.0494364340385127	0.0122	0.0069	0.0824	0.0135	0.0449	0.0209	0.0196	0.0257	0.0025	0.0353	0.0487	0.1104	0.0037	0.051	0.0947	0.0152	0.0158	0.0051	0.0031	0.0193	0.0146	0.1472	0.0365	0.1161	0.0461	0.0036
11	rs10899667	79398057	0.81	0.384295662080596	0.96	0.241969076141015	0.115772715673205	0.0733693493488562	0.0122	0.0069	0.0824	0.0135	0.0449	0.021	0.0196	0.0257	0.0025	0.0353	0.0488	0.1105	0.0037	0.0511	0.0948	0.0152	0.0158	0.0052	0.0031	0.0193	0.0146	0.1472	0.0364	0.1159	0.0461	0.0036
11	rs55750340	79401362	0.81	0.384295662080596	0.96	0.241969076141015	0.116365939603992	0.0750991219077738	0.0123	0.0069	0.0825	0.0135	0.045	0.0209	0.0197	0.0256	0.0025	0.0354	0.0488	0.1106	0.0037	0.0511	0.0948	0.0152	0.0158	0.0052	0.0031	0.0193	0.0146	0.1469	0.0364	0.1158	0.0461	0.0036
11	rs2252618	79418235	0.81	0.384295662080596	0.96	0.241969076141015	0.110051952607217	0.0924949556582326	0.0127	0.007	0.0828	0.0132	0.0452	0.0205	0.0196	0.0256	0.0025	0.0363	0.0489	0.1113	0.0037	0.0515	0.0951	0.0153	0.0158	0.0052	0.0032	0.019	0.0146	0.1452	0.0361	0.1148	0.0463	0.0037
11	rs7947411	79427662	0.81	0.384295662080596	0.96	0.241969076141015	0.108826003430286	0.102873984975318	0.0128	0.007	0.0829	0.0132	0.0453	0.0204	0.0196	0.0256	0.0025	0.0365	0.0489	0.1114	0.0037	0.0516	0.0951	0.0154	0.0158	0.0053	0.0032	0.019	0.0147	0.1448	0.036	0.1145	0.0464	0.0038
11	Affx-35657594	79427907	0.81	0.384295662080596	0.96	0.241969076141015	0.109152092934403	0.105266221340643	0.0128	0.007	0.0829	0.0132	0.0453	0.0204	0.0196	0.0256	0.0025	0.0365	0.0489	0.1114	0.0037	0.0516	0.0951	0.0154	0.0158	0.0053	0.0032	0.019	0.0147	0.1448	0.036	0.1145	0.0464	0.0038
11	rs2252746	79430895	0.81	0.384295662080596	0.96	0.241969076141015	0.0956475244084029	0.0884351260480472	0.0128	0.007	0.0829	0.0132	0.0453	0.0204	0.0196	0.0256	0.0025	0.0368	0.049	0.1113	0.0037	0.0516	0.0951	0.0154	0.0158	0.0052	0.003	0.019	0.0147	0.1446	0.036	0.1144	0.0462	0.0038
11	rs12222189	79432806	0.81	0.384295662080596	0.96	0.241969076141015	0.0974110418693169	0.0838416024055683	0.0128	0.007	0.083	0.0132	0.0453	0.0203	0.0196	0.0257	0.0025	0.037	0.049	0.1112	0.0037	0.0517	0.095	0.0156	0.0158	0.0051	0.0032	0.019	0.0147	0.1445	0.036	0.1143	0.0463	0.0038
11	rs61884277	79436793	0.81	0.384295662080596	0.96	0.241969076141015	0.0898505719870831	0.0883577645998958	0.0128	0.007	0.0832	0.0131	0.0451	0.0202	0.0195	0.0257	0.0025	0.0369	0.049	0.1111	0.0037	0.0517	0.0951	0.0158	0.0158	0.0051	0.0032	0.0188	0.0149	0.1444	0.036	0.1143	0.0463	0.0038
11	rs61884278	79439153	0.81	0.384295662080596	0.96	0.241969076141015	0.0884131522624573	0.0796438299997234	0.0128	0.007	0.0832	0.0131	0.0451	0.0201	0.0195	0.0257	0.0025	0.0369	0.049	0.1111	0.0037	0.0518	0.0952	0.0158	0.0157	0.005	0.0032	0.0188	0.015	0.1444	0.036	0.1143	0.0463	0.0038
11	rs11237982	79441694	0.81	0.384295662080596	0.96	0.241969076141015	0.0871792642778939	0.0756067560778512	0.0128	0.007	0.0833	0.0131	0.0451	0.0201	0.0194	0.0257	0.0025	0.0369	0.0491	0.1111	0.0037	0.0518	0.0953	0.0158	0.0157	0.005	0.0032	0.0188	0.0151	0.1444	0.0361	0.1143	0.0463	0.0038
11	rs144541191	79441735	0.81	0.384295662080596	0.97	0.212655582583661	0.0871320269268026	0.0752440170072701	0.0128	0.007	0.0833	0.0131	0.0451	0.0201	0.0194	0.0257	0.0025	0.0369	0.0491	0.1111	0.0037	0.0518	0.0953	0.0158	0.0157	0.005	0.0032	0.0188	0.0151	0.1444	0.0361	0.1143	0.0463	0.0038
11	rs11602652	79443841	0.81	0.384295662080596	0.97	0.212655582583661	0.0919854164505351	0.0616679452004823	0.0127	0.007	0.0833	0.0131	0.0451	0.02	0.0193	0.0257	0.0025	0.0368	0.0494	0.1108	0.0037	0.0518	0.0954	0.0159	0.0157	0.005	0.0032	0.0187	0.0151	0.1444	0.0361	0.1143	0.0463	0.0038
11	rs117017553	79456571	0.82	0.338707801994422	0.97	0.212655582583661	0.0922300202810348	0.0703118997827638	0.0126	0.007	0.0838	0.0132	0.0452	0.0201	0.0191	0.0254	0.0025	0.0368	0.0497	0.1096	0.0036	0.052	0.0956	0.016	0.0157	0.0052	0.0033	0.0182	0.015	0.1446	0.0361	0.1143	0.0466	0.0038
11	rs1944952	79462480	0.82	0.338707801994422	0.97	0.212655582583661	0.0937062658539246	0.0630754403159176	0.0126	0.007	0.0838	0.0132	0.0453	0.0201	0.0191	0.0254	0.0025	0.0368	0.0498	0.1093	0.0036	0.0522	0.0955	0.016	0.0157	0.0052	0.0033	0.0182	0.015	0.1446	0.0361	0.1143	0.0466	0.0038
11	rs11237986	79469701	0.82	0.338707801994422	0.97	0.212655582583661	0.0967284305553967	0.0748819943490468	0.0126	0.007	0.0841	0.0132	0.0453	0.0201	0.019	0.0253	0.0025	0.0368	0.0499	0.1092	0.0036	0.0522	0.0955	0.0159	0.0157	0.0052	0.0033	0.0181	0.015	0.1446	0.0361	0.1143	0.0467	0.0038
11	rs2663191	79471446	0.81	0.384295662080596	0.96	0.241969076141015	0.103085642447912	0.0846763759828098	0.0125	0.0074	0.084	0.0134	0.0451	0.0204	0.0187	0.0253	0.0025	0.0369	0.0499	0.1091	0.0036	0.0521	0.0956	0.0156	0.0158	0.0053	0.0034	0.0181	0.0149	0.1447	0.0358	0.1142	0.0469	0.0037
11	Affx-6042074	79478711	0.81	0.384295662080596	0.96	0.241969076141015	0.0949228478101665	0.09710791510032	0.0126	0.0075	0.0842	0.0135	0.0449	0.0201	0.0185	0.0255	0.0027	0.0356	0.0498	0.1103	0.0036	0.052	0.0961	0.0156	0.0151	0.0054	0.0034	0.0178	0.0154	0.145	0.0358	0.1134	0.0474	0.0037
11	rs1320722	79478726	0.81	0.384295662080596	0.96	0.241969076141015	0.11280672210799	0.102381705502279	0.0125	0.0076	0.0843	0.0135	0.0448	0.0201	0.0185	0.0254	0.0027	0.0356	0.0498	0.1103	0.0036	0.052	0.0959	0.0157	0.0152	0.0054	0.0036	0.0178	0.0154	0.145	0.0358	0.1133	0.0473	0.0039
11	rs76379125	79479123	0.81	0.384295662080596	0.96	0.241969076141015	0.100688187857785	0.0957466836223474	0.0125	0.0075	0.0845	0.0135	0.045	0.02	0.0184	0.0255	0.0028	0.0356	0.05	0.1102	0.0037	0.0515	0.0957	0.016	0.0152	0.0054	0.0035	0.0176	0.0154	0.1449	0.0355	0.113	0.0476	0.004
11	rs2851431	79479785	0.82	0.338707801994422	0.96	0.241969076141015	0.0646988655784852	0.119187917616413	0.0126	0.0076	0.0847	0.0135	0.0454	0.0201	0.0184	0.0256	0.003	0.0357	0.0505	0.1099	0.0039	0.0509	0.0953	0.0165	0.0154	0.0054	0.0035	0.0171	0.0153	0.1447	0.0352	0.1125	0.048	0.0042
11	rs79383324	79483055	0.8	0.433874260405774	0.96	0.241969076141015	0.104350475096526	0.640986180539161	0.0135	0.008	0.087	0.0134	0.0476	0.0199	0.018	0.0252	0.0043	0.0352	0.0533	0.1075	0.006	0.0463	0.0949	0.0198	0.0157	0.0059	0.0041	0.0145	0.0155	0.1441	0.0319	0.1074	0.0502	0.005
11	rs117736651	79483379	0.8	0.433874260405774	0.96	0.241969076141015	0.104880324045195	0.644774103895709	0.0135	0.008	0.087	0.0134	0.0477	0.0199	0.018	0.0252	0.0043	0.0352	0.0533	0.1075	0.006	0.0463	0.0949	0.0198	0.0157	0.0059	0.0041	0.0145	0.0155	0.1442	0.0319	0.1074	0.0503	0.005
11	rs2851433	79492245	0.8	0.433874260405774	0.96	0.241969076141015	0.117700377141321	0.621113212141656	0.0136	0.008	0.0871	0.0134	0.0478	0.0199	0.018	0.0252	0.0044	0.0352	0.0536	0.1073	0.0062	0.0462	0.0945	0.02	0.0157	0.0059	0.0041	0.0143	0.0155	0.1442	0.0319	0.1071	0.0505	0.0051
11	rs76534778	79495195	0.8	0.433874260405774	0.97	0.212655582583661	0.119647576038209	0.627479792701359	0.0136	0.008	0.0873	0.0134	0.0478	0.0199	0.0181	0.0251	0.0044	0.0352	0.0536	0.1071	0.0062	0.0461	0.0943	0.02	0.0157	0.0059	0.0041	0.0143	0.0155	0.1443	0.0319	0.107	0.0505	0.0051
11	rs72948240	79499478	0.8	0.433874260405774	0.97	0.212655582583661	0.126706438268258	0.688847658804905	0.0136	0.008	0.0876	0.0134	0.048	0.0198	0.0183	0.0251	0.0044	0.0352	0.0536	0.107	0.0062	0.0461	0.0942	0.02	0.0156	0.006	0.0041	0.0143	0.0155	0.1444	0.0319	0.107	0.0505	0.0051
11	rs10899680	79499548	0.8	0.433874260405774	0.97	0.212655582583661	0.127931876168327	0.69418073042295	0.0136	0.008	0.0876	0.0135	0.0479	0.0198	0.0184	0.0251	0.0044	0.0351	0.0535	0.107	0.0062	0.046	0.0942	0.02	0.0156	0.006	0.0041	0.0143	0.0155	0.1444	0.0319	0.107	0.0505	0.0051
11	rs12271037	79504902	0.8	0.433874260405774	0.97	0.212655582583661	0.156236246700371	0.748612007959076	0.0139	0.0081	0.088	0.0134	0.0479	0.0198	0.0185	0.0251	0.0045	0.0351	0.0535	0.1066	0.0062	0.046	0.0941	0.02	0.0154	0.0059	0.0041	0.0143	0.0156	0.1444	0.0319	0.107	0.0504	0.0052
11	rs1944943	79505121	0.8	0.433874260405774	0.97	0.212655582583661	0.175250137669771	0.783462675508891	0.0142	0.0081	0.088	0.0134	0.0479	0.0198	0.0185	0.0251	0.0045	0.0351	0.0535	0.1065	0.0062	0.046	0.0941	0.02	0.0154	0.0059	0.0041	0.0143	0.0156	0.1441	0.0319	0.107	0.0504	0.0052
11	rs11238000	79509276	0.8	0.433874260405774	0.97	0.212655582583661	0.174600583147968	0.87935190375027	0.0138	0.0081	0.0865	0.0134	0.0468	0.0197	0.0185	0.0262	0.0046	0.0353	0.0533	0.1074	0.0072	0.0459	0.0952	0.0201	0.0154	0.0059	0.0042	0.0142	0.0154	0.1433	0.0316	0.1071	0.0507	0.0052
11	rs72948267	79517248	0.8	0.433874260405774	0.97	0.212655582583661	0.183376297072245	0.97265265604128	0.0136	0.0082	0.0849	0.0134	0.0463	0.0199	0.0185	0.0264	0.0048	0.0352	0.0533	0.1076	0.0074	0.0451	0.097	0.0206	0.0156	0.006	0.0042	0.0141	0.0153	0.1431	0.0316	0.107	0.0505	0.0053
11	rs12287037	79527366	0.8	0.433874260405774	0.97	0.212655582583661	0.185758480162958	0.980138844060243	0.0135	0.0082	0.084	0.0135	0.0463	0.0199	0.0186	0.0265	0.0049	0.0351	0.0534	0.1077	0.0075	0.0447	0.0979	0.0209	0.0157	0.006	0.0041	0.014	0.0154	0.1428	0.0315	0.1069	0.0504	0.0053
11	rs72948291	79528077	0.8	0.433874260405774	0.97	0.212655582583661	0.186806245236124	0.986678452560972	0.0135	0.0082	0.084	0.0135	0.0462	0.0199	0.0186	0.0265	0.0049	0.035	0.0533	0.108	0.0075	0.0447	0.0979	0.0209	0.0157	0.006	0.0041	0.014	0.0154	0.1428	0.0313	0.1069	0.0504	0.0053
11	rs601407	79534367	0.8	0.433874260405774	0.97	0.212655582583661	0.197237948642929	1.05026636161603	0.0135	0.0083	0.0842	0.0135	0.0462	0.0199	0.0186	0.0265	0.0049	0.0349	0.0534	0.108	0.0075	0.0447	0.0978	0.021	0.0161	0.006	0.0041	0.014	0.0155	0.1425	0.0314	0.1068	0.0505	0.0052
11	rs653845	79542030	0.8	0.433874260405774	0.97	0.212655582583661	0.253042550624231	1.13585791118209	0.0135	0.0083	0.0845	0.0135	0.0462	0.02	0.019	0.0265	0.0049	0.0342	0.0533	0.1076	0.0077	0.0446	0.0976	0.0212	0.0163	0.006	0.0041	0.0135	0.0155	0.1429	0.0315	0.1066	0.051	0.0052
11	rs75926174	79544760	0.8	0.433874260405774	0.98	0.18597139562509	0.24910515995634	1.12030830824712	0.0135	0.0083	0.0845	0.0135	0.0462	0.0201	0.019	0.0264	0.0049	0.0343	0.0533	0.1075	0.0077	0.0445	0.0977	0.0212	0.0163	0.0061	0.0041	0.0135	0.0155	0.1427	0.0315	0.1066	0.051	0.0052
11	rs12224595	79544773	0.8	0.433874260405774	0.98	0.18597139562509	0.24910515995634	1.11932754493353	0.0135	0.0083	0.0845	0.0135	0.0462	0.0201	0.019	0.0264	0.0049	0.0343	0.0533	0.1075	0.0077	0.0445	0.0977	0.0212	0.0163	0.0061	0.0041	0.0135	0.0155	0.1427	0.0315	0.1066	0.051	0.0052
11	rs72949910	79551029	0.8	0.433874260405774	0.98	0.18597139562509	0.233099209679964	1.06854831254698	0.0135	0.0083	0.0843	0.0136	0.0461	0.0199	0.019	0.0264	0.0049	0.0341	0.0534	0.1073	0.0076	0.0444	0.0976	0.0214	0.0168	0.0061	0.0041	0.0135	0.0155	0.1423	0.0315	0.1067	0.0511	0.0052
11	rs76680761	79553147	0.8	0.433874260405774	0.98	0.18597139562509	0.244241880251233	1.11932754493353	0.0136	0.0083	0.0844	0.0136	0.046	0.0199	0.019	0.0264	0.0049	0.0342	0.0535	0.1072	0.0077	0.0444	0.0976	0.0214	0.0169	0.0061	0.0041	0.0135	0.0155	0.1424	0.0316	0.1064	0.0511	0.0052
11	rs17139015	79568240	0.79	0.487570276707753	0.98	0.18597139562509	0.233609123790209	1.06887241898745	0.0134	0.0081	0.0852	0.0136	0.0455	0.0198	0.0187	0.026	0.0047	0.0335	0.0542	0.1058	0.0074	0.0438	0.098	0.0216	0.017	0.0065	0.004	0.0134	0.0159	0.143	0.0315	0.1071	0.0522	0.0048
11	rs17139017	79569363	0.79	0.487570276707753	0.98	0.18597139562509	0.243675751736056	1.0256084844132	0.0134	0.0081	0.0852	0.0136	0.0454	0.0198	0.0187	0.0259	0.0046	0.0334	0.0543	0.1056	0.0074	0.0437	0.0981	0.0216	0.0171	0.0065	0.004	0.0134	0.016	0.1432	0.0315	0.1072	0.0524	0.0047
11	rs75213078	79570548	0.79	0.487570276707753	0.98	0.18597139562509	0.239474383551455	1.05899547378066	0.0134	0.0082	0.0852	0.0135	0.0454	0.0198	0.0186	0.0258	0.0046	0.0333	0.0545	0.1052	0.0072	0.0434	0.0982	0.0217	0.0172	0.0065	0.0038	0.0134	0.0161	0.1433	0.0314	0.1076	0.0526	0.0047
11	rs283296	79573985	0.79	0.487570276707753	0.98	0.18597139562509	0.224733212664971	1.01276009554856	0.0133	0.0082	0.0853	0.0136	0.0454	0.0198	0.0185	0.0257	0.0046	0.0339	0.0546	0.1051	0.007	0.0425	0.0983	0.0217	0.0173	0.0065	0.0038	0.0135	0.0167	0.1433	0.0314	0.1077	0.0525	0.0046
11	rs12223218	79590087	0.79	0.487570276707753	0.98	0.18597139562509	0.385867218326598	0.782853666006665	0.0127	0.0082	0.0859	0.0138	0.0459	0.0204	0.0187	0.0252	0.0044	0.0343	0.0564	0.1029	0.0068	0.041	0.0981	0.0228	0.0176	0.0064	0.0033	0.0135	0.0171	0.1439	0.0312	0.1081	0.0525	0.0039
11	rs283283	79590271	0.79	0.487570276707753	0.98	0.18597139562509	0.392163178700606	0.786966447453464	0.0127	0.0082	0.0859	0.0138	0.046	0.0204	0.0187	0.0252	0.0044	0.0343	0.0564	0.1029	0.0068	0.041	0.0981	0.0228	0.0177	0.0064	0.0033	0.0135	0.0171	0.1439	0.0312	0.1081	0.0525	0.0039
11	rs1389133	79591138	0.79	0.487570276707753	0.98	0.18597139562509	0.389092337869134	0.744995366120845	0.0127	0.0081	0.0862	0.0138	0.046	0.0203	0.0187	0.0251	0.0044	0.0343	0.0564	0.1029	0.0067	0.0411	0.098	0.0229	0.0177	0.0064	0.0033	0.0135	0.017	0.1438	0.0312	0.1081	0.0524	0.0039
11	rs117059907	79591327	0.79	0.487570276707753	0.98	0.18597139562509	0.388758075064223	0.745748517221413	0.0127	0.0081	0.0862	0.0138	0.046	0.0203	0.0187	0.0251	0.0044	0.0343	0.0564	0.1029	0.0067	0.0411	0.098	0.0229	0.0177	0.0064	0.0033	0.0135	0.017	0.1438	0.0312	0.1081	0.0524	0.0039
11	rs398440	79594255	0.79	0.487570276707753	0.98	0.18597139562509	0.384536660996603	0.695218792016143	0.0127	0.0082	0.0863	0.0138	0.0461	0.0202	0.0187	0.0251	0.0044	0.0342	0.0564	0.1029	0.0067	0.0414	0.098	0.0229	0.0178	0.0064	0.0033	0.0136	0.017	0.1438	0.0312	0.108	0.0523	0.0039
11	rs7122784	79605008	0.79	0.487570276707753	0.98	0.18597139562509	0.319847673492759	0.677767076489315	0.0126	0.0081	0.0863	0.0139	0.0464	0.0203	0.0188	0.025	0.0044	0.0345	0.0561	0.1029	0.0067	0.0418	0.0978	0.023	0.0183	0.0061	0.0033	0.0136	0.0171	0.1433	0.0311	0.1074	0.0523	0.0039
11	rs283288	79615053	0.79	0.487570276707753	0.98	0.18597139562509	0.278216087998568	0.522264840801192	0.0125	0.0081	0.0863	0.014	0.0465	0.0201	0.0188	0.0248	0.0043	0.0343	0.056	0.1036	0.0065	0.0419	0.0976	0.023	0.0187	0.0058	0.0032	0.0136	0.0171	0.1437	0.031	0.1072	0.0525	0.0038
11	rs17139061	79616272	0.79	0.487570276707753	0.99	0.161794913519683	0.271709066349844	0.47516098843506	0.0125	0.0081	0.0863	0.0139	0.0466	0.0201	0.0187	0.0246	0.0041	0.0343	0.0561	0.1037	0.0065	0.0419	0.0975	0.0229	0.0187	0.0058	0.0032	0.0136	0.017	0.1437	0.0311	0.1075	0.0524	0.0038
11	rs601208	79624615	0.8	0.433874260405774	0.99	0.161794913519683	0.286181412843187	0.706809259997357	0.0125	0.0086	0.0856	0.0142	0.0474	0.0205	0.0191	0.0238	0.0042	0.0353	0.0555	0.1038	0.0066	0.0423	0.098	0.0235	0.0195	0.0062	0.003	0.0131	0.0167	0.1425	0.0301	0.1079	0.0513	0.0039
11	rs117586331	79634776	0.8	0.433874260405774	0.99	0.161794913519683	0.261380279213824	0.580394655003858	0.0124	0.0086	0.0857	0.0142	0.0474	0.0204	0.0192	0.0238	0.0042	0.0354	0.0554	0.1034	0.0067	0.0422	0.0979	0.0234	0.0196	0.0062	0.0029	0.0131	0.0168	0.1425	0.0302	0.1078	0.0511	0.0039
11	rs74826875	79645955	0.8	0.433874260405774	0.99	0.161794913519683	0.256118383931499	0.587658017895726	0.0124	0.0087	0.086	0.0144	0.0474	0.0205	0.0194	0.0239	0.0042	0.0357	0.0552	0.1027	0.0067	0.042	0.0977	0.0233	0.0197	0.0063	0.0029	0.0132	0.0171	0.1424	0.0302	0.1076	0.0508	0.004
11	rs636471	79648501	0.8	0.433874260405774	0.99	0.161794913519683	0.258270059644864	0.621546812329752	0.0124	0.0087	0.086	0.0144	0.0474	0.0205	0.0194	0.0239	0.0043	0.0357	0.0552	0.1026	0.0067	0.042	0.0977	0.0233	0.0197	0.0063	0.0029	0.0133	0.0171	0.1424	0.0303	0.1076	0.0508	0.004
11	rs77775963	79663436	0.8	0.433874260405774	0.99	0.161794913519683	0.259980427489446	0.619235101216194	0.0125	0.0088	0.0862	0.0145	0.0475	0.0206	0.0196	0.0239	0.0041	0.0358	0.0551	0.1024	0.0068	0.0418	0.0977	0.0233	0.0198	0.0065	0.0029	0.0133	0.0171	0.142	0.0304	0.1075	0.0506	0.004
11	rs72949964	79665060	0.8	0.433874260405774	1	0.139999700676332	0.261651690488499	0.605982382047486	0.0125	0.0088	0.0862	0.0145	0.0475	0.0206	0.0196	0.0239	0.004	0.0359	0.0551	0.1024	0.0069	0.0418	0.0978	0.0233	0.0199	0.0065	0.0029	0.0133	0.0172	0.1417	0.0304	0.1075	0.0506	0.004
11	rs61884342	79675591	0.8	0.433874260405774	1	0.139999700676332	0.266883317564477	0.600815099493927	0.0125	0.0089	0.0862	0.0145	0.0475	0.0206	0.0196	0.0239	0.0039	0.036	0.0551	0.1024	0.0069	0.0417	0.0978	0.0233	0.0199	0.0065	0.0029	0.0133	0.0172	0.1415	0.0305	0.1075	0.0505	0.0041
11	rs1493068	79677179	0.8	0.433874260405774	1	0.139999700676332	0.293881722328864	0.517835688069986	0.0123	0.0088	0.0863	0.0146	0.0475	0.0208	0.0204	0.0237	0.0036	0.036	0.055	0.1024	0.0069	0.0417	0.0978	0.0233	0.0201	0.0061	0.0029	0.0133	0.0172	0.1415	0.0304	0.1075	0.0505	0.0039
11	rs646810	79681322	0.8	0.433874260405774	1	0.139999700676332	0.296488862373939	0.535887583875127	0.0124	0.0088	0.0863	0.0146	0.0475	0.0208	0.0204	0.0237	0.0036	0.036	0.055	0.1024	0.0069	0.0417	0.0978	0.0233	0.0201	0.0061	0.0029	0.0133	0.0172	0.1415	0.0304	0.1075	0.0505	0.0039
11	rs598600	79691815	0.8	0.433874260405774	1	0.139999700676332	0.332673280098557	0.57684215688272	0.0124	0.0089	0.0864	0.0148	0.0479	0.0209	0.0209	0.0236	0.0037	0.0363	0.0549	0.1018	0.0071	0.0415	0.0972	0.0233	0.0202	0.0065	0.0029	0.0132	0.0169	0.1414	0.0307	0.1068	0.0501	0.0041
11	rs117744626	79697424	0.8	0.433874260405774	1	0.139999700676332	0.32368794449516	0.573153165295075	0.0124	0.009	0.0864	0.0149	0.0479	0.0208	0.021	0.0236	0.0037	0.0363	0.0549	0.1018	0.0071	0.0415	0.0972	0.0232	0.0203	0.0065	0.0029	0.0132	0.0168	0.1412	0.031	0.1067	0.0501	0.0041
11	rs117608429	79708852	0.79	0.487570276707753	1	0.139999700676332	0.320805489152083	0.566640591140652	0.0124	0.0091	0.0863	0.0149	0.048	0.0208	0.0211	0.0237	0.0037	0.0363	0.0551	0.1018	0.0072	0.0415	0.0971	0.023	0.0203	0.0067	0.0029	0.0133	0.0166	0.1408	0.0314	0.1065	0.05	0.0042
11	rs667187	79714779	0.79	0.487570276707753	1	0.139999700676332	0.328419872058873	0.597662511720021	0.0124	0.0091	0.0863	0.015	0.048	0.0207	0.0211	0.0237	0.0037	0.0362	0.055	0.1018	0.0072	0.0415	0.0971	0.023	0.0203	0.0068	0.0029	0.0133	0.0165	0.1407	0.0314	0.1065	0.0499	0.0043
11	rs6592876	79723675	0.78	0.545501786478432	1	0.139999700676332	0.437371086585837	0.871870987005779	0.0124	0.0094	0.085	0.0151	0.0485	0.0205	0.0215	0.0241	0.0041	0.036	0.055	0.1011	0.0082	0.0417	0.0972	0.0227	0.02	0.0078	0.0034	0.0142	0.0166	0.1401	0.032	0.1041	0.0489	0.0048
11	rs6592881	79729315	0.74	0.82166312078733	1	0.139999700676332	0.433951245978433	1.11099742541076	0.0113	0.0087	0.0865	0.0159	0.0505	0.0215	0.0216	0.0244	0.0046	0.0364	0.0557	0.0986	0.0082	0.0428	0.0982	0.0218	0.0206	0.0097	0.0041	0.015	0.0161	0.1366	0.0324	0.0987	0.0488	0.0057
11	rs12788037	79731693	0.74	0.82166312078733	1	0.139999700676332	0.442525703936929	1.08753927593179	0.0113	0.0087	0.0865	0.0158	0.0506	0.0215	0.0217	0.0244	0.0046	0.0364	0.0558	0.0985	0.0082	0.0427	0.0983	0.0217	0.0206	0.0097	0.0042	0.015	0.016	0.1365	0.0324	0.0986	0.0488	0.0057
11	rs974488	79736680	0.74	0.82166312078733	1	0.139999700676332	0.483834063250847	1.10920223255247	0.0113	0.0088	0.0866	0.0158	0.0507	0.0214	0.0217	0.0245	0.0046	0.0364	0.056	0.0984	0.0082	0.0427	0.0983	0.0216	0.0207	0.0098	0.0042	0.0151	0.0159	0.1365	0.0324	0.0984	0.0488	0.0058
11	rs117172604	79738029	0.74	0.82166312078733	1	0.139999700676332	0.49444093748829	1.11900065878967	0.0113	0.0088	0.0866	0.0158	0.0507	0.0214	0.0218	0.0245	0.0046	0.0364	0.056	0.0983	0.0082	0.0427	0.0983	0.0216	0.0207	0.0098	0.0042	0.0151	0.0158	0.1364	0.0324	0.0984	0.0488	0.0058
11	rs10793408	79739966	0.74	0.82166312078733	1	0.139999700676332	0.505412066606827	1.14454985898852	0.0113	0.0088	0.0866	0.0158	0.0507	0.0214	0.0218	0.0245	0.0046	0.0365	0.0561	0.0983	0.0082	0.0427	0.0983	0.0216	0.0207	0.0098	0.0042	0.0151	0.0158	0.1364	0.0324	0.0984	0.0488	0.0058
11	rs117419464	79741826	0.74	0.82166312078733	1	0.139999700676332	0.489186015675906	1.15785689019931	0.0113	0.0088	0.0866	0.0158	0.0507	0.0214	0.0218	0.0244	0.0046	0.0364	0.0561	0.0983	0.0082	0.0425	0.0986	0.0216	0.0207	0.0098	0.0042	0.0151	0.0158	0.1364	0.0324	0.0985	0.0487	0.0058
11	rs72935116	79747557	0.74	0.82166312078733	1	0.139999700676332	0.458228261293092	1.18389299462607	0.0113	0.0088	0.0866	0.0158	0.0507	0.0211	0.0218	0.0244	0.0047	0.0364	0.0561	0.0981	0.0082	0.0425	0.0989	0.0215	0.0206	0.0097	0.0042	0.0151	0.0158	0.1365	0.0324	0.0988	0.0486	0.0058
11	rs17548293	79747664	0.74	0.82166312078733	0.99	0.161794913519683	0.453284828104895	1.18158182049418	0.0113	0.0088	0.0864	0.0158	0.0507	0.0211	0.0219	0.0244	0.0047	0.0364	0.0561	0.0982	0.0082	0.0425	0.0989	0.0214	0.0207	0.0097	0.0042	0.0151	0.0158	0.1365	0.0324	0.0988	0.0486	0.0059
11	rs117821281	79750097	0.74	0.82166312078733	0.99	0.161794913519683	0.442406872483169	1.21019739722541	0.0113	0.0088	0.0864	0.0158	0.0506	0.0211	0.0219	0.0244	0.0048	0.0364	0.0561	0.0982	0.0082	0.0425	0.0989	0.0214	0.0207	0.0097	0.0042	0.0151	0.0158	0.1364	0.0324	0.0988	0.0485	0.0059
11	rs10082658	79751763	0.74	0.82166312078733	0.99	0.161794913519683	0.416071424102401	1.19314572395321	0.0113	0.0088	0.0864	0.0158	0.0506	0.0211	0.022	0.0244	0.0048	0.0364	0.0561	0.0982	0.0082	0.0428	0.0989	0.0213	0.0207	0.0097	0.0042	0.0151	0.0158	0.1364	0.0324	0.0988	0.0485	0.0058
11	rs73511716	79763807	0.73	0.902267913485346	0.99	0.161794913519683	0.432246305294377	1.29121739008175	0.0113	0.009	0.0868	0.016	0.0509	0.0209	0.0222	0.0248	0.0048	0.0366	0.056	0.0969	0.0082	0.0432	0.0996	0.0207	0.0205	0.0096	0.0042	0.0152	0.0158	0.1358	0.0321	0.0986	0.0482	0.0063
11	rs7122202	79766057	0.73	0.902267913485346	0.99	0.161794913519683	0.502121220616859	1.33593826717254	0.0113	0.009	0.0868	0.0161	0.0509	0.0209	0.0222	0.0249	0.0048	0.0366	0.0559	0.0963	0.0082	0.0433	0.1005	0.0207	0.0205	0.0097	0.0042	0.0153	0.0157	0.1358	0.0321	0.0985	0.0481	0.0064
11	rs71476460	79766067	0.74	0.82166312078733	0.99	0.161794913519683	0.393282870583496	1.12570531245762	0.0112	0.0089	0.0867	0.0159	0.0509	0.0204	0.0221	0.0248	0.0048	0.037	0.0566	0.0965	0.0081	0.0436	0.1004	0.0205	0.0205	0.0092	0.0041	0.0154	0.0158	0.1364	0.0321	0.0984	0.0482	0.0062
11	rs75447678	79766365	0.74	0.82166312078733	0.99	0.161794913519683	0.357348535766797	1.16279244954871	0.0112	0.0088	0.0865	0.0159	0.0508	0.0204	0.022	0.0248	0.0048	0.037	0.0566	0.0965	0.008	0.0438	0.1005	0.0205	0.0205	0.0091	0.0041	0.0154	0.0158	0.1365	0.0322	0.0986	0.048	0.0062
11	rs2186586	79767067	0.74	0.82166312078733	0.99	0.161794913519683	0.340484497732628	1.17267486499907	0.0112	0.0088	0.0859	0.0158	0.0508	0.0206	0.0221	0.0247	0.005	0.0371	0.0567	0.0964	0.0079	0.0443	0.1006	0.0205	0.0204	0.0091	0.004	0.0154	0.0158	0.1365	0.0324	0.0987	0.0476	0.0063
11	rs10488781	79768810	0.74	0.82166312078733	1	0.139999700676332	0.323637258713304	1.10170086129402	0.0111	0.0087	0.0855	0.016	0.0511	0.0204	0.0219	0.0246	0.0049	0.0376	0.0569	0.0963	0.0078	0.0448	0.1008	0.0205	0.0202	0.0091	0.004	0.0154	0.0157	0.1365	0.0324	0.0986	0.0475	0.0063
11	rs17139338	79771099	0.74	0.82166312078733	1	0.139999700676332	0.325210449658252	1.0743850369802	0.0111	0.0087	0.0856	0.0157	0.051	0.0203	0.022	0.0246	0.0048	0.0377	0.057	0.0961	0.0078	0.045	0.1007	0.0204	0.02	0.009	0.004	0.0155	0.0157	0.1364	0.0326	0.0985	0.0475	0.0063
11	rs72935176	79772605	0.73	0.902267913485346	1	0.139999700676332	0.331491766596722	1.05430592619159	0.0111	0.0088	0.0858	0.0156	0.051	0.0203	0.0221	0.0247	0.0048	0.0378	0.057	0.096	0.0078	0.0451	0.1007	0.0204	0.02	0.0089	0.004	0.0156	0.0157	0.1363	0.0327	0.0983	0.0476	0.0064
11	rs4285894	79774868	0.73	0.902267913485346	1	0.139999700676332	0.350129906654617	1.07649420088188	0.0112	0.0088	0.0858	0.0154	0.0511	0.0203	0.0221	0.0248	0.0048	0.038	0.0571	0.0958	0.0078	0.0454	0.1005	0.0205	0.0199	0.0089	0.0041	0.0157	0.0157	0.1361	0.0328	0.098	0.0476	0.0064
11	rs77453928	79775544	0.73	0.902267913485346	1	0.139999700676332	0.337369423048941	1.0691965438164	0.0112	0.0088	0.0859	0.0154	0.0511	0.0202	0.0221	0.0248	0.0048	0.0381	0.0571	0.0957	0.0077	0.0454	0.1005	0.0204	0.0199	0.0089	0.0041	0.0157	0.0158	0.136	0.0328	0.098	0.0476	0.0064
11	rs17631023	79780065	0.73	0.902267913485346	1	0.139999700676332	0.322573817272391	1.00682823605241	0.0112	0.0089	0.086	0.0153	0.0511	0.0202	0.022	0.0248	0.0047	0.0385	0.0571	0.0953	0.0077	0.0456	0.1003	0.0204	0.0197	0.0089	0.0041	0.0159	0.0159	0.1355	0.0331	0.0977	0.048	0.0064
11	rs75541713	79782287	0.73	0.902267913485346	1	0.139999700676332	0.332210687898356	1.06417467844022	0.0113	0.009	0.086	0.0153	0.0511	0.0196	0.022	0.025	0.0048	0.0387	0.0572	0.0951	0.0077	0.0457	0.1002	0.0204	0.0196	0.0089	0.0042	0.016	0.016	0.1352	0.0333	0.0976	0.048	0.0065
11	rs11238078	79784333	0.72	0.987657439684474	1	0.139999700676332	0.378632950329347	1.07130380300568	0.0113	0.0091	0.0855	0.0149	0.0511	0.0195	0.0222	0.0255	0.0048	0.0392	0.0573	0.0941	0.0077	0.046	0.0998	0.0206	0.02	0.0089	0.0042	0.0163	0.0166	0.1345	0.0337	0.0971	0.0483	0.0065
11	rs7936033	79788235	0.73	0.902267913485346	1	0.139999700676332	0.282301515127781	0.934602449938903	0.0115	0.0091	0.0844	0.015	0.0511	0.0194	0.022	0.0262	0.0047	0.0397	0.0579	0.0932	0.0072	0.0466	0.1	0.0204	0.0209	0.0086	0.0041	0.0162	0.0161	0.1339	0.0338	0.0971	0.0489	0.0063
11	rs2212326	79789509	0.73	0.902267913485346	1.01	0.120454976543865	0.28789374290239	0.885595946861407	0.0115	0.0091	0.0842	0.015	0.0511	0.0194	0.022	0.0262	0.0047	0.0397	0.058	0.0935	0.0071	0.0467	0.0996	0.0204	0.0212	0.0085	0.0041	0.0162	0.016	0.1338	0.0337	0.0974	0.0491	0.0062
11	rs17549188	79792910	0.73	0.902267913485346	1	0.139999700676332	0.262376202459491	0.831580490287931	0.0114	0.009	0.0843	0.015	0.051	0.0193	0.022	0.0262	0.0046	0.0398	0.0585	0.0933	0.0069	0.0468	0.0997	0.0204	0.0213	0.0084	0.004	0.0161	0.0158	0.1339	0.0337	0.0971	0.0494	0.0062
11	rs17139391	79794951	0.73	0.902267913485346	1	0.139999700676332	0.247609914206393	0.768571353376169	0.0114	0.009	0.0844	0.015	0.051	0.0193	0.022	0.0262	0.0046	0.0398	0.0587	0.0933	0.0068	0.0469	0.0998	0.0204	0.0214	0.0083	0.0039	0.0161	0.0155	0.134	0.0336	0.0971	0.0496	0.0061
11	rs7111422	79797471	0.73	0.902267913485346	1	0.139999700676332	0.233056744708054	0.732667579725419	0.0113	0.009	0.0844	0.015	0.0508	0.0193	0.0219	0.0262	0.0045	0.0398	0.0589	0.0934	0.0066	0.0469	0.0999	0.0205	0.0214	0.0081	0.0038	0.0161	0.015	0.1345	0.0335	0.0972	0.05	0.0059
11	rs482893	79799549	0.74	0.82166312078733	1.01	0.120454976543865	0.362382156178408	0.920884023588986	0.0111	0.0089	0.0843	0.015	0.0508	0.0192	0.0218	0.0264	0.0043	0.0401	0.0594	0.0917	0.0078	0.0477	0.1001	0.0202	0.0218	0.007	0.0037	0.0162	0.0147	0.1336	0.0334	0.0977	0.052	0.0052
11	rs76305800	79808589	0.75	0.745768311887514	1.01	0.120454976543865	0.247039507453722	0.590940743840993	0.0123	0.0084	0.0828	0.0155	0.0511	0.0163	0.0207	0.0278	0.003	0.0407	0.0548	0.0971	0.0069	0.0521	0.1055	0.0196	0.022	0.0044	0.0029	0.0157	0.016	0.1314	0.0304	0.0968	0.0562	0.0042
11	rs75210397	79808758	0.75	0.745768311887514	1.01	0.120454976543865	0.248796911680553	0.621835918649376	0.0123	0.0084	0.0828	0.0155	0.0511	0.0163	0.0207	0.0278	0.003	0.0407	0.0548	0.0971	0.0069	0.0522	0.1055	0.0196	0.022	0.0044	0.0029	0.0157	0.016	0.1314	0.0304	0.0968	0.0562	0.0042
11	rs7933223	79809030	0.75	0.745768311887514	1.01	0.120454976543865	0.254154638315265	0.641277375192721	0.0123	0.0084	0.0828	0.0155	0.0511	0.0163	0.0207	0.0278	0.003	0.0407	0.0548	0.0971	0.0069	0.0522	0.1055	0.0196	0.022	0.0044	0.0029	0.0157	0.016	0.1314	0.0304	0.0968	0.0562	0.0042
11	rs7928513	79813530	0.75	0.745768311887514	1.01	0.120454976543865	0.332981861165918	0.766297518965619	0.0124	0.0084	0.0829	0.0154	0.0511	0.016	0.0207	0.0279	0.003	0.0407	0.0551	0.0973	0.0069	0.0523	0.1055	0.0194	0.022	0.0044	0.0029	0.0156	0.016	0.1313	0.0304	0.0968	0.0563	0.0041
11	rs7928779	79813838	0.75	0.745768311887514	1.01	0.120454976543865	0.314232152744844	0.822185534396143	0.0124	0.0084	0.0837	0.0154	0.051	0.0161	0.0206	0.0277	0.003	0.0407	0.0551	0.0976	0.0068	0.0525	0.1055	0.0194	0.022	0.0044	0.0029	0.0156	0.016	0.1311	0.0304	0.0964	0.0563	0.0041
11	rs6591874	79815404	0.75	0.745768311887514	1.01	0.120454976543865	0.31838864112127	0.819110106044624	0.0123	0.0084	0.0838	0.0153	0.0511	0.0159	0.0205	0.0279	0.003	0.0406	0.0551	0.0978	0.0068	0.0525	0.1055	0.0192	0.022	0.0043	0.0029	0.0155	0.016	0.1312	0.0304	0.0965	0.0563	0.0041
11	rs998023	79817252	0.76	0.674502615793853	1.01	0.120454976543865	0.35927203535417	0.722778259208203	0.0123	0.0084	0.0838	0.0149	0.0513	0.0159	0.0204	0.0279	0.0029	0.0406	0.0553	0.0981	0.0068	0.0526	0.1059	0.0192	0.0218	0.0042	0.0029	0.0155	0.0161	0.131	0.0304	0.0965	0.0562	0.004
11	rs563777	79834152	0.76	0.674502615793853	1.01	0.120454976543865	0.410786257474519	0.636621956504366	0.0123	0.0083	0.0842	0.0144	0.0511	0.016	0.0201	0.0281	0.0027	0.0409	0.0553	0.0991	0.0068	0.0528	0.1061	0.0192	0.0216	0.0039	0.0028	0.0153	0.0169	0.1297	0.0302	0.0971	0.0562	0.0039
11	rs4281499	79840901	0.76	0.674502615793853	1.01	0.120454976543865	0.431541784574359	0.750874350372736	0.0122	0.0083	0.0844	0.0145	0.0515	0.016	0.0199	0.0282	0.0027	0.0411	0.0554	0.0993	0.0068	0.0527	0.1059	0.0191	0.0215	0.0038	0.0028	0.0153	0.0173	0.129	0.0302	0.0976	0.0559	0.0038
11	rs41386351	79854703	0.76	0.674502615793853	1.01	0.120454976543865	0.47857233978413	0.744995366120845	0.0122	0.0083	0.0844	0.0147	0.0504	0.016	0.0198	0.0283	0.0026	0.0413	0.0558	0.0994	0.0068	0.053	0.1063	0.0191	0.0216	0.0036	0.0027	0.0152	0.0176	0.1289	0.03	0.0978	0.056	0.0036
11	rs77090993	79857418	0.76	0.674502615793853	1.01	0.120454976543865	0.493375256740141	0.73687198445977	0.0122	0.0083	0.0844	0.0147	0.0503	0.016	0.0198	0.0283	0.0026	0.0413	0.0559	0.0994	0.0068	0.053	0.1063	0.0191	0.0216	0.0036	0.0026	0.0151	0.0177	0.1289	0.0299	0.0978	0.056	0.0036
11	rs61882930	79864555	0.76	0.674502615793853	1.01	0.120454976543865	0.565657273981112	0.670844119883332	0.0121	0.0082	0.0844	0.0148	0.0496	0.016	0.0197	0.0284	0.0025	0.0413	0.0563	0.0995	0.0068	0.053	0.1066	0.019	0.0217	0.0036	0.0024	0.0151	0.0178	0.129	0.0297	0.098	0.0561	0.0035
11	rs1830387	79866966	0.76	0.674502615793853	1.01	0.120454976543865	0.541043097316185	0.658951340348905	0.0121	0.0082	0.0844	0.0148	0.0494	0.0161	0.0197	0.0284	0.0025	0.0412	0.0563	0.0996	0.0068	0.053	0.1067	0.019	0.0215	0.0036	0.0023	0.0151	0.0178	0.1293	0.0296	0.0981	0.0562	0.0035
11	rs1528636	79873020	0.76	0.674502615793853	1.02	0.103026239636585	0.544452785032161	0.699077500661378	0.0121	0.0082	0.0845	0.0148	0.0491	0.0161	0.0197	0.0284	0.0025	0.0413	0.0564	0.0996	0.0067	0.0531	0.1067	0.0191	0.0215	0.0035	0.0023	0.0151	0.0178	0.1293	0.0296	0.0981	0.0562	0.0035
11	rs55885296	79874918	0.76	0.674502615793853	1.02	0.103026239636585	0.520412431506231	0.622414226094321	0.0121	0.0082	0.0845	0.0148	0.049	0.0161	0.0197	0.0284	0.0025	0.0412	0.0563	0.0996	0.0067	0.053	0.1067	0.0191	0.0215	0.0035	0.0023	0.0151	0.0178	0.1293	0.0295	0.0984	0.0562	0.0035
11	rs61882954	79887348	0.76	0.674502615793853	1.02	0.103026239636585	0.441219423172924	0.604689575362961	0.012	0.0081	0.0844	0.0149	0.049	0.016	0.0196	0.0285	0.0023	0.0416	0.0564	0.0995	0.0063	0.0534	0.1069	0.0191	0.0215	0.0034	0.0022	0.0151	0.018	0.1292	0.0289	0.0985	0.0565	0.0034
11	rs118034268	79898579	0.76	0.674502615793853	1.02	0.103026239636585	0.37348481076063	0.593226962376252	0.012	0.008	0.0842	0.0151	0.0489	0.016	0.0196	0.0284	0.0023	0.0418	0.0563	0.0993	0.0061	0.0536	0.107	0.0191	0.0221	0.0033	0.0022	0.0151	0.0181	0.129	0.0289	0.0985	0.0567	0.0033
11	rs7110855	79902911	0.76	0.674502615793853	1.02	0.103026239636585	0.263601284833904	0.673935354338871	0.0119	0.0079	0.0824	0.0155	0.0495	0.0161	0.0196	0.0285	0.002	0.0426	0.0563	0.0978	0.0048	0.0549	0.1075	0.0191	0.0223	0.0032	0.002	0.0152	0.019	0.1284	0.0294	0.0988	0.0573	0.0031
11	rs72940931	79905307	0.76	0.674502615793853	1.03	0.0875760293110768	0.259304547991797	0.608713790864693	0.0119	0.0079	0.0823	0.0155	0.0493	0.0161	0.0199	0.0285	0.002	0.0427	0.0563	0.0979	0.0047	0.055	0.1073	0.0191	0.0223	0.0031	0.0019	0.0152	0.019	0.1283	0.0294	0.0988	0.0573	0.0031
11	rs77915844	79915204	0.77	0.607778593196603	1.03	0.0875760293110768	0.168994304330214	0.610440390441199	0.0117	0.0074	0.0809	0.0153	0.0492	0.0168	0.0204	0.0292	0.0019	0.0434	0.0561	0.0982	0.004	0.0558	0.1069	0.0192	0.0222	0.0031	0.002	0.0151	0.0193	0.1277	0.0296	0.0996	0.057	0.0028
11	rs1247733	79916934	0.77	0.607778593196603	1.03	0.0875760293110768	0.162905192190486	0.623281924074698	0.0117	0.0074	0.0807	0.0153	0.049	0.0169	0.0205	0.0293	0.0019	0.0435	0.056	0.0981	0.0039	0.056	0.1069	0.0192	0.0222	0.003	0.002	0.0151	0.0193	0.1281	0.0297	0.0996	0.0569	0.0028
11	rs724493	79919290	0.77	0.607778593196603	1.03	0.0875760293110768	0.248268972871562	0.629943678921798	0.0117	0.0073	0.0801	0.0153	0.0492	0.0171	0.0207	0.0297	0.0018	0.0436	0.0558	0.098	0.0049	0.0557	0.107	0.0193	0.0218	0.003	0.002	0.0151	0.0193	0.128	0.0297	0.0993	0.0569	0.0028
11	rs72940964	79944140	0.77	0.607778593196603	1.03	0.0875760293110768	0.27267982715075	0.714709212675015	0.0117	0.0071	0.079	0.0151	0.0495	0.0175	0.0211	0.0301	0.0018	0.0447	0.0557	0.0972	0.0048	0.0555	0.1068	0.0197	0.022	0.0029	0.0021	0.0151	0.0189	0.1276	0.0298	0.0995	0.057	0.0027
11	rs1261938	79949503	0.77	0.607778593196603	1.03	0.0875760293110768	0.31015396216658	0.799332322199032	0.0117	0.0071	0.0788	0.0151	0.0495	0.0176	0.0212	0.0302	0.0018	0.0448	0.0557	0.0972	0.0048	0.0555	0.1068	0.0197	0.022	0.0029	0.0021	0.0151	0.0189	0.1276	0.0298	0.0995	0.057	0.0027
11	rs10897568	79950154	0.77	0.607778593196603	1.03	0.0875760293110768	0.305513529626761	0.743489563897307	0.0117	0.0071	0.0788	0.0151	0.0495	0.0176	0.0212	0.0302	0.0018	0.0448	0.0557	0.0972	0.0048	0.0555	0.1068	0.0197	0.022	0.0029	0.0021	0.0151	0.0189	0.1276	0.0298	0.0995	0.057	0.0027
11	rs78031530	79961272	0.78	0.545501786478432	1.04	0.0739648219953096	0.253131419560362	0.752081541708156	0.0116	0.007	0.0787	0.0151	0.0493	0.0176	0.0212	0.0303	0.0018	0.0451	0.0556	0.0972	0.0047	0.0555	0.1066	0.0197	0.0221	0.0029	0.0021	0.0151	0.0188	0.1277	0.0298	0.0994	0.0571	0.0027
11	rs118065689	79963011	0.78	0.545501786478432	1.04	0.0739648219953096	0.253531540869502	0.780722933171924	0.0116	0.007	0.0787	0.0151	0.0493	0.0176	0.0212	0.0304	0.0017	0.0452	0.0556	0.0972	0.0047	0.0556	0.1066	0.0197	0.0221	0.003	0.0021	0.0151	0.0188	0.1277	0.0298	0.0994	0.0571	0.0026
11	rs7131661	79967504	0.78	0.545501786478432	1.05	0.0620520515513756	0.308372409208509	0.91600566675137	0.0114	0.0065	0.0783	0.0153	0.0485	0.0179	0.0213	0.0309	0.0017	0.0463	0.0554	0.0974	0.0045	0.056	0.1058	0.0197	0.0225	0.003	0.0021	0.015	0.0186	0.1277	0.03	0.0992	0.0576	0.0024
11	rs1151220	79967803	0.78	0.545501786478432	1.05	0.0620520515513756	0.299546007953607	0.909718706925826	0.0114	0.0065	0.0783	0.0152	0.0485	0.0179	0.0213	0.031	0.0017	0.0464	0.0555	0.0975	0.0044	0.056	0.1059	0.0197	0.0225	0.0031	0.0021	0.015	0.0186	0.1276	0.03	0.0992	0.0577	0.0024
11	rs6591881	79970089	0.78	0.545501786478432	1.05	0.0620520515513756	0.355004798200925	0.813733953453264	0.0114	0.0064	0.0779	0.0153	0.0482	0.0177	0.0212	0.031	0.0017	0.0469	0.0555	0.0971	0.0045	0.0563	0.106	0.0198	0.0225	0.0032	0.0022	0.0149	0.0186	0.1277	0.03	0.0987	0.058	0.0023
11	rs1382771	79977528	0.78	0.545501786478432	1.06	0.0516972356607989	0.406047115418249	0.918208152918363	0.0113	0.0062	0.0775	0.0153	0.0481	0.0177	0.0213	0.031	0.0018	0.0475	0.0556	0.0969	0.0046	0.0563	0.106	0.02	0.0225	0.0032	0.0023	0.0147	0.0181	0.1278	0.0297	0.0987	0.0586	0.0024
11	rs117357331	79977728	0.78	0.545501786478432	1.06	0.0516972356607989	0.405591786443667	0.920096841020925	0.0113	0.0062	0.0775	0.0153	0.0481	0.0177	0.0213	0.031	0.0018	0.0475	0.0556	0.0969	0.0046	0.0563	0.106	0.02	0.0225	0.0032	0.0023	0.0147	0.0181	0.1278	0.0297	0.0987	0.0586	0.0024
11	rs35166982	79977861	0.78	0.545501786478432	1.06	0.0516972356607989	0.407072542038525	0.931760840942596	0.0113	0.0062	0.0774	0.0153	0.0481	0.0177	0.0213	0.031	0.0018	0.0476	0.0556	0.0968	0.0046	0.0564	0.1061	0.02	0.0224	0.0032	0.0023	0.0147	0.0181	0.1278	0.0297	0.0986	0.0586	0.0024
11	rs11232018	79981945	0.78	0.545501786478432	1.06	0.0516972356607989	0.411817655106258	0.960412372517274	0.0112	0.0061	0.0773	0.0152	0.0481	0.0177	0.0213	0.0309	0.0017	0.0478	0.0556	0.0968	0.0046	0.0564	0.106	0.0202	0.0224	0.0032	0.0023	0.0147	0.0181	0.1277	0.0299	0.0984	0.0588	0.0025
11	rs1479313	79982216	0.78	0.545501786478432	1.06	0.0516972356607989	0.442466286244024	0.98556133627698	0.0112	0.0061	0.0773	0.0152	0.0481	0.0178	0.0213	0.0309	0.0017	0.0478	0.0557	0.0968	0.0046	0.0565	0.106	0.0202	0.0224	0.003	0.0023	0.0147	0.0181	0.1277	0.0299	0.0983	0.0589	0.0024
11	rs1265424	79994214	0.78	0.545501786478432	1.06	0.0516972356607989	0.412047030211519	0.9323921608319	0.0113	0.0058	0.0771	0.0153	0.0481	0.0179	0.0214	0.0309	0.0018	0.0477	0.0555	0.0967	0.0046	0.0564	0.1063	0.0204	0.0223	0.0031	0.0024	0.0147	0.0182	0.1276	0.0299	0.0982	0.0589	0.0026
11	rs1564343	79999403	0.78	0.545501786478432	1.06	0.0516972356607989	0.384979921410441	0.886220845701663	0.0112	0.0058	0.0771	0.0153	0.0481	0.0179	0.0215	0.0311	0.0018	0.0477	0.0555	0.0968	0.0046	0.0564	0.1062	0.0204	0.0224	0.0031	0.0025	0.0146	0.0182	0.1275	0.0299	0.0982	0.0589	0.0026
11	rs971443	80008120	0.78	0.545501786478432	1.07	0.0427611820736564	0.425110228213892	1.03284924906819	0.0113	0.0057	0.0769	0.0153	0.048	0.0179	0.0215	0.0314	0.0018	0.0482	0.0556	0.0969	0.0046	0.0562	0.1059	0.0206	0.0226	0.003	0.0026	0.0146	0.0179	0.1273	0.0293	0.0983	0.059	0.0026
11	rs11232048	80008144	0.78	0.545501786478432	1.07	0.0427611820736564	0.423131993243092	0.997383227153602	0.0113	0.0057	0.0769	0.0153	0.048	0.0179	0.0215	0.0314	0.0018	0.0482	0.0556	0.0969	0.0046	0.0562	0.1059	0.0206	0.0226	0.003	0.0026	0.0146	0.0179	0.1273	0.0292	0.0983	0.059	0.0026
11	rs75141821	80008247	0.78	0.545501786478432	1.07	0.0427611820736564	0.433362960152103	0.966449237949735	0.0113	0.0057	0.0768	0.0153	0.048	0.0178	0.0215	0.0314	0.0018	0.0482	0.0556	0.0969	0.0046	0.0561	0.1059	0.0207	0.0226	0.003	0.0026	0.0145	0.0179	0.1274	0.0292	0.0985	0.059	0.0026
11	rs10466712	80008298	0.78	0.545501786478432	1.07	0.0427611820736564	0.438435113714486	0.991628628314344	0.0113	0.0057	0.0768	0.0153	0.0479	0.0178	0.0215	0.0314	0.0018	0.0483	0.0556	0.0969	0.0046	0.0561	0.1059	0.0207	0.0226	0.003	0.0026	0.0145	0.0179	0.1274	0.0291	0.0985	0.059	0.0026
11	rs1479318	80009577	0.78	0.545501786478432	1.07	0.0427611820736564	0.492748903280075	1.01324135002055	0.0113	0.0057	0.0761	0.0155	0.0478	0.0177	0.0213	0.0321	0.0018	0.0485	0.0557	0.0968	0.0046	0.0559	0.1056	0.0212	0.0225	0.003	0.0027	0.0144	0.0177	0.1278	0.0287	0.099	0.0592	0.0026
11	rs12223303	80011522	0.78	0.545501786478432	1.07	0.0427611820736564	0.51400367303205	0.940132714826823	0.0113	0.0057	0.0757	0.0156	0.0476	0.0177	0.0213	0.0323	0.0019	0.0486	0.0559	0.0969	0.0046	0.0555	0.1054	0.0213	0.0226	0.0029	0.0028	0.0144	0.0172	0.1283	0.0285	0.099	0.0592	0.0026
11	rs7481346	80016310	0.79	0.487570276707753	1.07	0.0427611820736564	0.579035035609902	1.10398289422343	0.0114	0.0057	0.0753	0.0157	0.0477	0.0177	0.0214	0.0326	0.0019	0.0487	0.0563	0.0972	0.0046	0.055	0.105	0.0213	0.0226	0.0029	0.0029	0.0146	0.0169	0.1284	0.0282	0.0989	0.0593	0.0027
11	rs7483730	80019359	0.79	0.487570276707753	1.07	0.0427611820736564	0.57202543475549	1.11034456625895	0.0115	0.0058	0.0752	0.0157	0.0478	0.0175	0.0213	0.0326	0.002	0.0489	0.0563	0.0969	0.0046	0.0551	0.1051	0.0212	0.0226	0.003	0.0029	0.0146	0.0169	0.1284	0.0279	0.0989	0.0593	0.0027
11	rs72946962	80023603	0.79	0.487570276707753	1.06	0.0516972356607989	0.54340257317707	1.06887241898745	0.0115	0.0058	0.0752	0.0157	0.0478	0.0175	0.0213	0.0326	0.002	0.0489	0.0563	0.0969	0.0046	0.055	0.105	0.0212	0.0226	0.003	0.003	0.0146	0.0169	0.1283	0.0279	0.099	0.0593	0.0027
11	rs10501462	80026448	0.79	0.487570276707753	1.06	0.0516972356607989	0.501236986560298	0.957238061268258	0.0113	0.0058	0.0753	0.0157	0.0482	0.0174	0.0213	0.033	0.0021	0.0492	0.0566	0.0969	0.0046	0.0545	0.1049	0.0208	0.0226	0.0035	0.0032	0.0147	0.0165	0.1274	0.0277	0.0989	0.0597	0.0028
11	rs11232074	80028514	0.79	0.487570276707753	1.06	0.0516972356607989	0.446993228848127	0.891536099090879	0.0112	0.0058	0.0753	0.0158	0.0483	0.0174	0.0211	0.0331	0.0021	0.0493	0.0568	0.0968	0.0046	0.0543	0.1048	0.0207	0.0227	0.0037	0.0032	0.0148	0.0165	0.127	0.0277	0.0988	0.0598	0.0028
11	rs73499431	80033632	0.79	0.487570276707753	1.07	0.0427611820736564	0.432070121757862	0.872805386023012	0.0112	0.0058	0.0753	0.0158	0.0484	0.0174	0.021	0.0332	0.0021	0.0494	0.0568	0.0968	0.0046	0.0542	0.1048	0.0207	0.0227	0.0038	0.0032	0.0148	0.0165	0.1269	0.0277	0.0987	0.0598	0.0028
11	rs17139808	80034556	0.79	0.487570276707753	1.06	0.0516972356607989	0.438435113714486	0.899991188406864	0.0111	0.0058	0.0753	0.0158	0.0485	0.0174	0.021	0.0332	0.0021	0.0494	0.0569	0.0966	0.0046	0.0542	0.1047	0.0207	0.0227	0.0038	0.0032	0.0148	0.0166	0.1268	0.0277	0.0985	0.0603	0.0028
11	rs7926854	80038214	0.79	0.487570276707753	1.05	0.0620520515513756	0.427093047333043	0.936023899148758	0.0111	0.0058	0.0751	0.0162	0.0489	0.0174	0.0207	0.0334	0.0021	0.0495	0.0572	0.0964	0.0046	0.0541	0.1045	0.0206	0.0228	0.004	0.0032	0.0148	0.0167	0.1264	0.0276	0.0982	0.0603	0.0028
11	rs72946977	80040787	0.79	0.487570276707753	1.05	0.0620520515513756	0.381496253429383	0.946935875442309	0.011	0.0058	0.075	0.0163	0.0493	0.0174	0.0207	0.0334	0.0021	0.0496	0.0574	0.0961	0.0046	0.0541	0.1044	0.0204	0.0227	0.0041	0.0032	0.0148	0.0167	0.126	0.0274	0.0983	0.0605	0.0028
11	rs72946994	80051320	0.79	0.487570276707753	1.05	0.0620520515513756	0.574245323308679	1.30967962902172	0.0106	0.0057	0.0737	0.0178	0.0514	0.0177	0.0204	0.0342	0.0022	0.0505	0.0591	0.0927	0.0044	0.0545	0.1025	0.0193	0.0224	0.0042	0.0037	0.0154	0.0158	0.1256	0.0267	0.0996	0.061	0.0031
11	rs80164523	80054365	0.79	0.487570276707753	1.05	0.0620520515513756	0.594541069228763	1.33813044705332	0.0106	0.0057	0.0737	0.0178	0.0514	0.0177	0.0204	0.0342	0.0022	0.0506	0.0591	0.0926	0.0044	0.0545	0.1024	0.0193	0.0224	0.0043	0.0037	0.0154	0.0158	0.1256	0.0267	0.0997	0.0611	0.0031
11	rs4945402	80055322	0.79	0.487570276707753	1.05	0.0620520515513756	0.589283119087358	1.32683877806804	0.0106	0.0058	0.0737	0.0178	0.0514	0.0177	0.0203	0.0342	0.0022	0.0506	0.0589	0.0926	0.0045	0.0546	0.1024	0.0193	0.0224	0.0043	0.0038	0.0154	0.0155	0.1258	0.0267	0.0997	0.061	0.0031
11	rs12295790	80059239	0.79	0.487570276707753	1.05	0.0620520515513756	0.583504052034162	1.30111430913891	0.0106	0.0058	0.0737	0.0177	0.0515	0.0177	0.0203	0.0343	0.0022	0.0506	0.0589	0.0924	0.0045	0.0547	0.1022	0.0192	0.0223	0.0043	0.0038	0.0155	0.0156	0.1259	0.0265	0.0998	0.061	0.0031
11	rs61888371	80069592	0.79	0.487570276707753	1.05	0.0620520515513756	0.578089118257829	1.33931110179034	0.0106	0.0058	0.0736	0.0176	0.0516	0.0179	0.0203	0.0343	0.0022	0.0508	0.0589	0.0922	0.0045	0.0549	0.102	0.0191	0.0221	0.0043	0.0038	0.0156	0.0156	0.1259	0.0263	0.1	0.061	0.0031
11	rs72933291	80069805	0.79	0.487570276707753	1.05	0.0620520515513756	0.579778761478843	1.33914242611556	0.0106	0.0058	0.0736	0.0176	0.0516	0.0179	0.0203	0.0343	0.0022	0.0508	0.0589	0.0922	0.0045	0.0549	0.102	0.0191	0.0221	0.0043	0.0038	0.0156	0.0156	0.1259	0.0263	0.1	0.061	0.0031
11	rs72933293	80071091	0.79	0.487570276707753	1.05	0.0620520515513756	0.57606457844787	1.30615157473458	0.0106	0.0058	0.0736	0.0176	0.0516	0.0178	0.0202	0.0343	0.0022	0.0508	0.0589	0.0921	0.0045	0.0549	0.102	0.0191	0.0221	0.0043	0.0038	0.0156	0.0156	0.1259	0.0263	0.1001	0.061	0.0031
11	rs1074543	80072819	0.79	0.487570276707753	1.05	0.0620520515513756	0.592421630124589	1.31371366865731	0.0106	0.0058	0.0736	0.0177	0.0516	0.0178	0.0202	0.0343	0.0022	0.0508	0.0589	0.0921	0.0045	0.0549	0.1019	0.019	0.0221	0.0043	0.0038	0.0156	0.0157	0.126	0.0263	0.1001	0.061	0.0031
11	rs4945404	80077022	0.79	0.487570276707753	1.06	0.0516972356607989	0.583300568303982	1.2945708316194	0.0107	0.0058	0.0735	0.0177	0.0517	0.0178	0.0203	0.0343	0.0022	0.0509	0.0589	0.0921	0.0045	0.0548	0.1018	0.019	0.0222	0.0042	0.0038	0.0156	0.0157	0.1256	0.0265	0.1002	0.0614	0.0031
11	rs7945201	80078078	0.79	0.487570276707753	1.06	0.0516972356607989	0.588738080116161	1.30951158976948	0.0108	0.0058	0.0735	0.0177	0.0518	0.0178	0.0203	0.0343	0.0022	0.051	0.0589	0.0921	0.0044	0.0548	0.1017	0.0189	0.0222	0.004	0.0038	0.0156	0.0157	0.1255	0.0265	0.1	0.0615	0.0032
11	rs6591888	80080639	0.8	0.433874260405774	1.06	0.0516972356607989	0.738364734907263	1.26728393890915	0.0106	0.006	0.0727	0.0175	0.052	0.0181	0.0206	0.0352	0.0022	0.0534	0.0571	0.0915	0.0039	0.0546	0.1017	0.0188	0.0218	0.0034	0.004	0.0162	0.0156	0.1245	0.0276	0.0997	0.0616	0.0037
11	rs12284971	80083893	0.8	0.433874260405774	1.06	0.0516972356607989	0.821024836169135	1.2404310526244	0.0108	0.0059	0.0725	0.0174	0.052	0.018	0.0206	0.0358	0.0021	0.054	0.0564	0.0913	0.0035	0.0545	0.1015	0.0188	0.0215	0.0034	0.0039	0.0163	0.0157	0.1244	0.0279	0.0994	0.0619	0.0039
11	rs77766906	80084383	0.8	0.433874260405774	1.06	0.0516972356607989	0.817629896948206	1.23011699679181	0.0108	0.006	0.0725	0.0174	0.052	0.0181	0.0206	0.0358	0.0021	0.054	0.0563	0.0913	0.0035	0.0545	0.1015	0.0188	0.0215	0.0034	0.0039	0.0163	0.0156	0.1244	0.0279	0.0994	0.062	0.0039
11	rs2448266	80087060	0.8	0.433874260405774	1.06	0.0516972356607989	0.794658392434764	1.19017023452297	0.0108	0.0062	0.0724	0.0175	0.052	0.0182	0.0206	0.0359	0.002	0.0541	0.0558	0.0913	0.0035	0.0543	0.1014	0.0188	0.0215	0.0033	0.0039	0.0165	0.0156	0.1243	0.028	0.0995	0.062	0.004
11	rs2512512	80087694	0.8	0.433874260405774	1.06	0.0516972356607989	0.801762649263844	1.18851775623188	0.0108	0.0062	0.0724	0.0175	0.0519	0.0181	0.0206	0.0359	0.002	0.0542	0.0559	0.0913	0.0035	0.0543	0.1014	0.0188	0.0215	0.0033	0.0039	0.0165	0.0156	0.1243	0.028	0.0995	0.062	0.004
11	rs17301710	80088860	0.8	0.433874260405774	1.06	0.0516972356607989	0.819129241424845	1.19281504880248	0.0108	0.0062	0.0724	0.0175	0.0519	0.0181	0.0206	0.0359	0.002	0.0542	0.0559	0.0913	0.0035	0.0543	0.1014	0.0188	0.0214	0.0034	0.0039	0.0164	0.0155	0.1243	0.028	0.0996	0.062	0.004
11	rs10897604	80093245	0.8	0.433874260405774	1.07	0.0427611820736564	0.943582161208913	1.19331106763637	0.0108	0.0063	0.0726	0.0176	0.052	0.0182	0.0208	0.0362	0.0021	0.0547	0.0557	0.0904	0.0037	0.0541	0.101	0.0189	0.0203	0.0036	0.0042	0.0163	0.0153	0.124	0.0285	0.0991	0.0623	0.004
11	rs1479296	80094329	0.8	0.433874260405774	1.07	0.0427611820736564	1.11845466228004	1.23726869503547	0.0108	0.0065	0.073	0.0177	0.0524	0.0183	0.0212	0.0367	0.0023	0.0556	0.0555	0.0891	0.004	0.0542	0.1004	0.0191	0.0186	0.0041	0.0047	0.0161	0.0149	0.1236	0.0294	0.0984	0.0627	0.004
11	rs72935206	80094785	0.8	0.433874260405774	1.07	0.0427611820736564	1.06554465402536	1.23693589729543	0.0108	0.0066	0.0725	0.0179	0.0524	0.0183	0.0214	0.0368	0.0023	0.0562	0.0553	0.0887	0.0042	0.054	0.0999	0.0192	0.0184	0.0043	0.0046	0.0165	0.0148	0.1228	0.0298	0.0985	0.0627	0.0041
11	rs2512483	80094978	0.8	0.433874260405774	1.07	0.0427611820736564	1.00565632596409	1.21699682392585	0.0108	0.0067	0.0718	0.0181	0.0526	0.0183	0.0215	0.0372	0.0024	0.0561	0.055	0.089	0.0043	0.0541	0.1002	0.0193	0.0184	0.0044	0.0046	0.0165	0.0148	0.1224	0.0296	0.0983	0.0626	0.0041
11	rs2512482	80095362	0.79	0.487570276707753	1.07	0.0427611820736564	0.954586327973844	1.22695925846919	0.0109	0.0068	0.0703	0.0184	0.0526	0.0186	0.0215	0.0374	0.0025	0.0564	0.0555	0.0889	0.0044	0.0538	0.1008	0.0194	0.0182	0.0046	0.0046	0.0165	0.015	0.1216	0.03	0.098	0.0624	0.0041
11	rs59090873	80096882	0.79	0.487570276707753	1.07	0.0427611820736564	0.883971905282115	1.3382991013008	0.0103	0.0082	0.0701	0.0188	0.0527	0.0183	0.0205	0.0378	0.0026	0.0567	0.0571	0.0851	0.0044	0.0539	0.1	0.0195	0.0186	0.005	0.0044	0.0162	0.0145	0.1215	0.0308	0.1001	0.0621	0.004
11	rs1871373	80097498	0.79	0.487570276707753	1.07	0.0427611820736564	0.872830094071749	1.33374669228224	0.0102	0.0084	0.0701	0.0191	0.0528	0.0183	0.0203	0.0381	0.0026	0.0566	0.0572	0.0843	0.0044	0.0537	0.0997	0.0197	0.0187	0.0052	0.0044	0.0161	0.0143	0.1216	0.0311	0.1004	0.062	0.004
11	rs11232105	80100233	0.79	0.487570276707753	1.07	0.0427611820736564	0.763144152002894	1.55555247475343	0.0093	0.0087	0.0712	0.0187	0.0537	0.018	0.0202	0.0378	0.0027	0.0562	0.0581	0.0814	0.0044	0.0547	0.0984	0.0199	0.0195	0.0057	0.0041	0.016	0.0144	0.1239	0.0319	0.0976	0.0624	0.0039
11	rs117639907	80101742	0.79	0.487570276707753	1.07	0.0427611820736564	0.797075454330121	1.59728665012811	0.0092	0.0087	0.0712	0.0189	0.0537	0.0178	0.0201	0.0379	0.0027	0.0562	0.0582	0.0815	0.0044	0.0546	0.0982	0.0199	0.0196	0.0058	0.0042	0.016	0.0144	0.1239	0.0323	0.0971	0.0626	0.0039
11	rs72935280	80105837	0.79	0.487570276707753	1.06	0.0516972356607989	0.792789300194986	1.57111782294437	0.0092	0.0087	0.0712	0.019	0.0538	0.0178	0.0201	0.0379	0.0027	0.0561	0.0582	0.0816	0.0045	0.0546	0.0983	0.0199	0.0196	0.0058	0.0042	0.0161	0.0144	0.1239	0.0324	0.0969	0.0626	0.0039
11	rs7106565	80109158	0.79	0.487570276707753	1.06	0.0516972356607989	0.808266147575208	1.54691550945019	0.0092	0.0087	0.0712	0.019	0.0538	0.0178	0.0201	0.0379	0.0027	0.0561	0.0583	0.0817	0.0045	0.0546	0.0983	0.0199	0.0196	0.0058	0.0042	0.0161	0.0144	0.1239	0.0325	0.0967	0.0626	0.0039
11	rs17302677	80109720	0.79	0.487570276707753	1.06	0.0516972356607989	0.83928606786766	1.56350508841952	0.0092	0.0087	0.0713	0.0189	0.0539	0.0178	0.0201	0.0379	0.0027	0.0559	0.0584	0.0814	0.0045	0.0547	0.0981	0.02	0.0195	0.0058	0.0042	0.0161	0.0142	0.1247	0.0322	0.0967	0.0627	0.0039
11	rs2512507	80111368	0.79	0.487570276707753	1.06	0.0516972356607989	0.869669260451814	1.57804345669447	0.0092	0.0087	0.0711	0.0188	0.0539	0.0178	0.0201	0.038	0.0027	0.056	0.0586	0.0813	0.0045	0.0548	0.0979	0.0199	0.0195	0.0058	0.0042	0.0161	0.0142	0.125	0.0323	0.0965	0.0627	0.0039
11	rs2512508	80111585	0.79	0.487570276707753	1.06	0.0516972356607989	0.891323745914441	1.57181017394364	0.0092	0.0087	0.0711	0.0188	0.0538	0.0177	0.0201	0.0377	0.0027	0.0559	0.0586	0.0813	0.0045	0.0548	0.0979	0.0199	0.0201	0.0058	0.0042	0.0161	0.0142	0.1251	0.0323	0.0965	0.0627	0.0039
11	rs78550348	80113376	0.79	0.487570276707753	1.06	0.0516972356607989	0.88356422180955	1.57025245069512	0.0092	0.0088	0.071	0.0188	0.0539	0.0177	0.0201	0.0377	0.0027	0.0559	0.0586	0.0812	0.0045	0.0548	0.0978	0.0199	0.0202	0.0058	0.0042	0.0161	0.0142	0.1252	0.0323	0.0964	0.0626	0.0039
11	rs12786450	80117619	0.79	0.487570276707753	1.06	0.0516972356607989	0.893452379296981	1.56627269138711	0.0093	0.0089	0.0709	0.0188	0.0542	0.0176	0.02	0.0378	0.0027	0.056	0.0586	0.0809	0.0046	0.0547	0.0976	0.0199	0.0203	0.0058	0.0043	0.0161	0.0142	0.1256	0.0324	0.0961	0.0625	0.0039
11	rs72935294	80119093	0.79	0.487570276707753	1.06	0.0516972356607989	0.85433988387397	1.55779931261913	0.0092	0.009	0.0709	0.0188	0.0542	0.0178	0.02	0.0377	0.0027	0.0559	0.0585	0.0809	0.0045	0.0546	0.0975	0.0198	0.0202	0.0057	0.0042	0.0161	0.0142	0.1261	0.0323	0.0965	0.0623	0.0039
11	rs10897609	80119913	0.79	0.487570276707753	1.06	0.0516972356607989	0.852010322618921	1.5690410537673	0.0092	0.009	0.0706	0.0187	0.0545	0.0178	0.0199	0.0377	0.0027	0.0559	0.0585	0.0809	0.0045	0.0546	0.0975	0.0198	0.0202	0.0057	0.0042	0.016	0.0142	0.1262	0.0323	0.0965	0.0623	0.0039
11	rs7107908	80123785	0.79	0.487570276707753	1.06	0.0516972356607989	0.840163733104778	1.60527179776652	0.009	0.009	0.0707	0.0187	0.0548	0.0178	0.0199	0.0377	0.0026	0.0558	0.0586	0.0808	0.0045	0.0546	0.0975	0.0198	0.0201	0.0057	0.0042	0.0161	0.0142	0.1264	0.0322	0.0965	0.0623	0.0038
11	rs4945408	80125819	0.79	0.487570276707753	1.06	0.0516972356607989	0.832278858634771	1.65051872684014	0.0088	0.0091	0.0709	0.0187	0.0547	0.0178	0.0199	0.0376	0.0026	0.0558	0.0586	0.0809	0.0045	0.0545	0.0975	0.0197	0.02	0.0057	0.0042	0.0161	0.0143	0.1264	0.0321	0.0966	0.0623	0.0038
11	rs12422050	80129578	0.78	0.545501786478432	1.06	0.0516972356607989	0.518549991918521	1.33138721261391	0.0097	0.0083	0.0776	0.0163	0.0564	0.0182	0.0188	0.0361	0.002	0.0538	0.0567	0.0848	0.0026	0.0528	0.0977	0.0198	0.0164	0.0045	0.0029	0.0145	0.0157	0.1386	0.0336	0.0909	0.0619	0.0027
11	rs12291181	80132624	0.78	0.545501786478432	1.06	0.0516972356607989	0.533993804314811	1.33324103026778	0.0098	0.0083	0.0777	0.0161	0.0566	0.0182	0.0186	0.0364	0.0019	0.0537	0.0565	0.0851	0.0025	0.0527	0.0975	0.0198	0.0161	0.0044	0.0026	0.0143	0.0158	0.1399	0.0336	0.0906	0.0617	0.0026
11	rs112036626	80133333	0.78	0.545501786478432	1.01	0.120454976543865	0.544387118755497	1.36465258608727	0.0098	0.0083	0.0777	0.0161	0.0569	0.0182	0.0186	0.0364	0.0019	0.0537	0.0565	0.0852	0.0025	0.0527	0.0975	0.0198	0.016	0.0044	0.0026	0.0143	0.0158	0.1396	0.0336	0.0906	0.0617	0.0026
11	rs34350448	80135175	0.78	0.545501786478432	1.01	0.120454976543865	0.559788119531815	1.36346822214026	0.0098	0.0083	0.0777	0.016	0.0569	0.0182	0.0185	0.0365	0.0019	0.0539	0.0564	0.0857	0.0024	0.0527	0.0974	0.0197	0.0159	0.0044	0.0026	0.0143	0.0159	0.1396	0.0337	0.0905	0.0617	0.0026
11	rs7111535	80140433	0.77	0.607778593196603	1.01	0.120454976543865	0.426451045660663	1.10740757389765	0.0098	0.0082	0.0778	0.0158	0.0571	0.0183	0.0189	0.0371	0.0017	0.0544	0.0561	0.0874	0.0023	0.0522	0.0977	0.0195	0.0159	0.0043	0.0024	0.0148	0.0166	0.1395	0.0343	0.0906	0.0579	0.0025
11	rs118169594	80141770	0.77	0.607778593196603	1.01	0.120454976543865	0.40650270053305	1.12341509513585	0.0099	0.0083	0.078	0.0157	0.0572	0.0184	0.0188	0.0371	0.0017	0.0542	0.056	0.0881	0.0021	0.0521	0.0981	0.0195	0.0157	0.0043	0.0023	0.0148	0.0167	0.1392	0.0344	0.0904	0.058	0.0025
11	rs11232140	80142107	0.77	0.607778593196603	1	0.139999700676332	0.379732924134135	1.08428854862754	0.01	0.0083	0.078	0.0157	0.0573	0.0184	0.0188	0.0372	0.0017	0.0542	0.0559	0.0883	0.0021	0.052	0.0981	0.0195	0.0156	0.0043	0.0023	0.0148	0.0167	0.1391	0.0344	0.0903	0.058	0.0025
11	rs61886782	80142212	0.77	0.607778593196603	1	0.139999700676332	0.384979921410441	1.07909115306581	0.01	0.0083	0.0781	0.0157	0.0573	0.0184	0.0188	0.0371	0.0017	0.0542	0.0559	0.0883	0.0021	0.052	0.0982	0.0195	0.0156	0.0043	0.0023	0.0148	0.0167	0.1391	0.0344	0.0903	0.058	0.0025
11	rs12287579	80146031	0.77	0.607778593196603	1	0.139999700676332	0.39417978379421	1.10121196759142	0.01	0.0083	0.0782	0.0157	0.0575	0.0183	0.0188	0.037	0.0017	0.0541	0.0559	0.0886	0.002	0.0518	0.0984	0.0195	0.0157	0.0044	0.0023	0.0147	0.0168	0.1389	0.0343	0.0898	0.0582	0.0026
11	rs2443948	80151983	0.77	0.607778593196603	1	0.139999700676332	0.353835904479446	1.02416149718642	0.01	0.0089	0.0791	0.0155	0.0581	0.0181	0.0188	0.0366	0.0016	0.0539	0.0563	0.0901	0.002	0.0505	0.099	0.0194	0.0158	0.0047	0.0022	0.0145	0.0168	0.1381	0.0343	0.0887	0.0585	0.0026
11	rs4945410	80157258	0.77	0.607778593196603	1	0.139999700676332	0.347127031396978	1.0175746098211	0.01	0.009	0.0793	0.0155	0.058	0.018	0.0188	0.0364	0.0016	0.0538	0.0563	0.0903	0.002	0.0504	0.0991	0.0194	0.0158	0.0047	0.0021	0.0145	0.0168	0.138	0.0344	0.0887	0.0586	0.0026
11	rs2084827	80160252	0.77	0.607778593196603	1	0.139999700676332	0.350341136075277	1.05107404064942	0.01	0.009	0.0793	0.0155	0.0581	0.0179	0.0188	0.0364	0.0016	0.0536	0.0564	0.0902	0.002	0.0505	0.0992	0.0194	0.0158	0.0047	0.0021	0.0145	0.0167	0.138	0.0344	0.0887	0.0588	0.0027
11	rs76215241	80164949	0.77	0.607778593196603	0.99	0.161794913519683	0.371958260052547	1.09974552686416	0.01	0.009	0.0797	0.0155	0.0582	0.0177	0.0186	0.0364	0.0016	0.0536	0.0565	0.09	0.0021	0.0506	0.0985	0.0192	0.0157	0.0047	0.0021	0.0145	0.0167	0.138	0.0345	0.0886	0.0594	0.0028
11	rs118108189	80171620	0.77	0.607778593196603	0.99	0.161794913519683	0.420984422000519	1.228621048718	0.01	0.0089	0.0801	0.0154	0.0583	0.0174	0.0185	0.0364	0.0016	0.0538	0.0568	0.0896	0.0022	0.0509	0.0977	0.0189	0.0156	0.0048	0.0021	0.0146	0.0167	0.138	0.0346	0.0885	0.0601	0.003
11	rs77970694	80171898	0.77	0.607778593196603	0.99	0.161794913519683	0.428144629460659	1.26895509679044	0.01	0.0089	0.08	0.0154	0.0583	0.0174	0.0184	0.0364	0.0016	0.0539	0.0568	0.0896	0.0022	0.0512	0.0973	0.0189	0.0156	0.0048	0.0021	0.0146	0.0167	0.1381	0.0346	0.0883	0.0602	0.003
11	rs2443961	80173899	0.77	0.607778593196603	0.99	0.161794913519683	0.423946005127537	1.2937323318667	0.01	0.0089	0.0801	0.0154	0.0584	0.0174	0.0184	0.0361	0.0016	0.0539	0.0569	0.0895	0.0022	0.0512	0.0973	0.0189	0.0155	0.0048	0.0021	0.0146	0.0167	0.1381	0.0346	0.0884	0.0603	0.003
11	rs11232153	80182109	0.77	0.607778593196603	0.99	0.161794913519683	0.475921151737784	1.3783697724129	0.0102	0.0089	0.0808	0.0152	0.0585	0.017	0.0184	0.036	0.0016	0.0537	0.0573	0.0892	0.0023	0.0513	0.097	0.0182	0.0153	0.0049	0.0021	0.0146	0.0164	0.1384	0.0349	0.0881	0.0607	0.0031
11	rs7102874	80182464	0.77	0.607778593196603	0.99	0.161794913519683	0.479437058878789	1.37159300602722	0.0102	0.0089	0.0808	0.0152	0.0585	0.017	0.0184	0.036	0.0016	0.0537	0.0573	0.0892	0.0023	0.0513	0.097	0.0182	0.0152	0.0049	0.0021	0.0146	0.0164	0.1384	0.0349	0.0881	0.0607	0.0031
11	rs111703305	80191699	0.77	0.607778593196603	0.99	0.161794913519683	0.547609159229199	1.31589965171298	0.0103	0.0089	0.0812	0.015	0.0583	0.0169	0.0183	0.0359	0.0016	0.0535	0.0578	0.0893	0.0022	0.0511	0.097	0.0184	0.0152	0.0049	0.0021	0.0147	0.0161	0.1388	0.0349	0.0878	0.0607	0.0032
11	rs72939255	80196545	0.77	0.607778593196603	0.99	0.161794913519683	0.588533750814475	1.32347126257444	0.0104	0.0088	0.0813	0.0149	0.0582	0.0169	0.0183	0.0358	0.0016	0.0532	0.0583	0.0888	0.0022	0.0506	0.0973	0.0184	0.0151	0.0049	0.0021	0.0147	0.0161	0.1392	0.0349	0.0878	0.0609	0.0033
11	rs1562963	80199763	0.77	0.607778593196603	0.99	0.161794913519683	0.861828764519918	1.32801774968337	0.011	0.0086	0.0809	0.0145	0.0578	0.0172	0.0185	0.0352	0.0017	0.0518	0.0602	0.0862	0.0024	0.0497	0.0985	0.0186	0.0149	0.0051	0.0021	0.0147	0.0161	0.1411	0.0351	0.0864	0.0619	0.0038
11	rs11232164	80201279	0.77	0.607778593196603	0.99	0.161794913519683	1.05508608179275	1.44353245608252	0.0112	0.0085	0.0807	0.0143	0.0577	0.0174	0.0186	0.0348	0.0018	0.0512	0.0614	0.0852	0.0025	0.0493	0.099	0.0187	0.0149	0.0052	0.0022	0.0148	0.0162	0.1416	0.0352	0.0857	0.0623	0.004
11	rs117142788	80202514	0.77	0.607778593196603	0.99	0.161794913519683	1.06809966160607	1.55658941408512	0.0112	0.0085	0.0807	0.0143	0.0578	0.0174	0.0186	0.0348	0.0018	0.0512	0.0614	0.0852	0.0025	0.0494	0.099	0.0187	0.0149	0.0052	0.0022	0.0148	0.0162	0.1416	0.0352	0.0857	0.0623	0.004
11	rs7929328	80202876	0.77	0.607778593196603	0.99	0.161794913519683	1.07127481095185	1.58116152793129	0.0112	0.0085	0.0807	0.0143	0.0578	0.0174	0.0186	0.0348	0.0018	0.0512	0.0614	0.0852	0.0025	0.0494	0.099	0.0187	0.0149	0.0052	0.0022	0.0148	0.0162	0.1416	0.0352	0.0857	0.0623	0.004
11	rs77895461	80207181	0.77	0.607778593196603	0.99	0.161794913519683	1.08392447609385	1.57527263736057	0.0113	0.0086	0.0807	0.0144	0.0578	0.0174	0.0187	0.0349	0.0019	0.0511	0.0615	0.085	0.0024	0.0495	0.0993	0.0185	0.0148	0.0052	0.0022	0.0149	0.0164	0.1415	0.0351	0.0856	0.0622	0.004
11	rs11232171	80207466	0.77	0.607778593196603	0.99	0.161794913519683	1.08516609704321	1.61847798216759	0.0113	0.0086	0.0807	0.0143	0.0578	0.0174	0.0186	0.0349	0.0019	0.0511	0.0615	0.0851	0.0024	0.0495	0.0993	0.0184	0.0147	0.0052	0.0022	0.0149	0.0164	0.1415	0.0351	0.0856	0.0622	0.004
11	rs17377719	80208949	0.77	0.607778593196603	0.99	0.161794913519683	1.08605331696614	1.62386945286664	0.0113	0.0086	0.0808	0.0143	0.058	0.0174	0.0186	0.0348	0.0019	0.0511	0.0615	0.0851	0.0024	0.0495	0.0992	0.0184	0.0147	0.0053	0.0022	0.0149	0.0164	0.1416	0.0351	0.0856	0.0622	0.004
11	rs113357516	80224640	0.77	0.607778593196603	0.99	0.161794913519683	1.13574513630643	1.49250612813821	0.0114	0.0085	0.0807	0.0144	0.0577	0.0177	0.0187	0.0352	0.002	0.0504	0.0612	0.0851	0.0024	0.049	0.1	0.0182	0.0147	0.0053	0.0022	0.015	0.0166	0.1415	0.0349	0.0861	0.0617	0.0043
11	rs4945416	80231754	0.77	0.607778593196603	0.99	0.161794913519683	1.10770155663886	1.46713036443486	0.0114	0.0084	0.0807	0.0144	0.0576	0.0178	0.0187	0.0353	0.002	0.0502	0.0611	0.0853	0.0024	0.0489	0.1006	0.0182	0.0146	0.0053	0.0022	0.0149	0.0166	0.1412	0.0348	0.0863	0.0616	0.0043
11	rs76360527	80235322	0.77	0.607778593196603	0.99	0.161794913519683	1.06299210466795	1.38549132115738	0.0114	0.0084	0.0807	0.0144	0.0577	0.0178	0.0188	0.0353	0.002	0.0499	0.061	0.0855	0.0025	0.0489	0.1005	0.0182	0.0146	0.0053	0.0022	0.0149	0.0166	0.1411	0.0349	0.0863	0.0616	0.0042
11	rs11600366	80241957	0.77	0.607778593196603	0.99	0.161794913519683	0.989109767670089	1.36431417891759	0.0115	0.0083	0.0807	0.0144	0.0579	0.0179	0.019	0.0353	0.0021	0.0492	0.0608	0.086	0.0025	0.0491	0.1004	0.0181	0.0146	0.0054	0.0023	0.015	0.0167	0.1409	0.035	0.0863	0.0615	0.0042
11	rs4944255	80245270	0.77	0.607778593196603	0.99	0.161794913519683	0.98407392619551	1.39380744256387	0.0115	0.0083	0.0807	0.0144	0.058	0.0179	0.019	0.0353	0.0021	0.0491	0.0608	0.0861	0.0025	0.0491	0.1003	0.018	0.0146	0.0054	0.0023	0.015	0.0167	0.1408	0.035	0.0863	0.0615	0.0042
11	rs11232201	80256116	0.77	0.607778593196603	0.99	0.161794913519683	0.948699668199008	1.28937363171454	0.0115	0.0083	0.0807	0.0144	0.0581	0.0179	0.0191	0.0354	0.0021	0.0489	0.0607	0.0863	0.0025	0.0491	0.1002	0.018	0.0146	0.0054	0.0023	0.0151	0.0167	0.1407	0.035	0.0864	0.0615	0.0042
11	rs117868365	80263438	0.77	0.607778593196603	0.99	0.161794913519683	0.886174765178241	1.1964533703909	0.0115	0.0082	0.0807	0.0143	0.0581	0.0179	0.019	0.0354	0.0021	0.0487	0.0607	0.0864	0.0025	0.049	0.1002	0.018	0.0146	0.0054	0.0023	0.0151	0.0166	0.1407	0.035	0.0864	0.0615	0.0042
11	rs12800716	80267914	0.77	0.607778593196603	0.99	0.161794913519683	0.863281427947275	1.18868298566908	0.0114	0.0082	0.0807	0.0143	0.0582	0.0178	0.019	0.0354	0.0022	0.0487	0.0607	0.0864	0.0025	0.049	0.1001	0.018	0.0146	0.0054	0.0023	0.0152	0.0167	0.1407	0.035	0.0863	0.0615	0.0042
11	rs10897645	80281414	0.77	0.607778593196603	0.99	0.161794913519683	0.81463475004713	1.20787718243198	0.0112	0.0079	0.0802	0.0146	0.0587	0.0181	0.0189	0.0353	0.0029	0.0482	0.0607	0.0866	0.0025	0.0484	0.0996	0.0182	0.0148	0.0054	0.0023	0.015	0.0169	0.1407	0.0352	0.0863	0.0621	0.0042
11	rs79393467	80288826	0.77	0.607778593196603	0.99	0.161794913519683	0.790222410358536	1.13421927272746	0.0112	0.0078	0.0804	0.0147	0.0588	0.0181	0.0187	0.0352	0.0029	0.0482	0.0607	0.0864	0.0025	0.0486	0.0996	0.0183	0.0149	0.0054	0.0024	0.0149	0.017	0.1404	0.0353	0.0861	0.062	0.0042
11	rs76395044	80292873	0.77	0.607778593196603	0.99	0.161794913519683	0.807324481995794	1.1800964916205	0.0112	0.0077	0.08	0.0148	0.0586	0.0183	0.0187	0.0351	0.0029	0.0479	0.0606	0.0864	0.0025	0.0487	0.0996	0.0185	0.0151	0.0054	0.0024	0.0147	0.0172	0.1403	0.0355	0.0864	0.062	0.0043
11	rs11232234	80297378	0.77	0.607778593196603	0.99	0.161794913519683	0.809993762652295	1.11116065121817	0.0112	0.0076	0.08	0.015	0.059	0.0178	0.0182	0.0355	0.0029	0.0461	0.0601	0.0871	0.0027	0.05	0.0999	0.0187	0.0147	0.0053	0.0024	0.0141	0.0182	0.1393	0.0359	0.0872	0.0619	0.0044
11	rs12361601	80297987	0.78	0.545501786478432	0.99	0.161794913519683	0.801840869733188	1.09779083417751	0.0112	0.0076	0.08	0.015	0.059	0.0178	0.0182	0.0355	0.0029	0.0461	0.0601	0.0871	0.0027	0.05	0.0998	0.0187	0.0147	0.0052	0.0024	0.0141	0.0182	0.1393	0.0359	0.0872	0.0619	0.0044
11	rs17140415	80312854	0.78	0.545501786478432	0.99	0.161794913519683	0.785332005146786	1.07876647028307	0.0113	0.0075	0.0801	0.0147	0.0588	0.0179	0.0182	0.0356	0.0029	0.046	0.0603	0.0873	0.0027	0.0501	0.0994	0.0187	0.0146	0.0052	0.0023	0.0145	0.0184	0.139	0.036	0.0872	0.0618	0.0044
11	rs117763281	80326287	0.78	0.545501786478432	0.99	0.161794913519683	0.75924397704913	1.14766876265415	0.0113	0.0072	0.0804	0.0144	0.059	0.0181	0.0182	0.0344	0.0027	0.0455	0.061	0.088	0.0026	0.05	0.0991	0.0191	0.0141	0.005	0.0022	0.0144	0.0195	0.1395	0.0364	0.0872	0.0615	0.0041
11	rs10082670	80327833	0.78	0.545501786478432	0.99	0.161794913519683	0.81125120767141	1.15752798744459	0.0113	0.0072	0.0804	0.0144	0.059	0.0181	0.0182	0.0344	0.0027	0.0455	0.061	0.0881	0.0026	0.05	0.0991	0.0191	0.0141	0.005	0.0022	0.0144	0.0195	0.1395	0.0365	0.0872	0.0615	0.0041
11	rs118085156	80329422	0.78	0.545501786478432	0.99	0.161794913519683	0.806148065416147	1.17531270555427	0.0113	0.0072	0.0804	0.0144	0.059	0.0181	0.0182	0.0344	0.0027	0.0455	0.061	0.0881	0.0025	0.05	0.0992	0.0191	0.0141	0.005	0.0022	0.0144	0.0195	0.1395	0.0365	0.0872	0.0615	0.0041
11	rs116313442	80333160	0.78	0.545501786478432	0.99	0.161794913519683	0.808658647828739	1.20323911591925	0.0112	0.0072	0.0804	0.0144	0.0589	0.0181	0.0182	0.0343	0.0027	0.0455	0.061	0.0883	0.0025	0.05	0.0993	0.0192	0.0141	0.005	0.0022	0.0145	0.0196	0.1394	0.0365	0.0872	0.0614	0.004
11	rs17140459	80334439	0.78	0.545501786478432	0.99	0.161794913519683	0.745397103518418	1.12030830824712	0.0112	0.0072	0.0804	0.0144	0.0588	0.0181	0.0182	0.0344	0.0027	0.0453	0.061	0.0883	0.0025	0.05	0.0994	0.0192	0.0143	0.005	0.0022	0.0145	0.0196	0.1395	0.0364	0.0872	0.0611	0.004
11	rs11232255	80344557	0.78	0.545501786478432	0.99	0.161794913519683	0.69988275683053	1.03172227155761	0.011	0.0069	0.0807	0.0146	0.058	0.0185	0.0178	0.0336	0.0023	0.0449	0.0612	0.0887	0.0024	0.0497	0.1022	0.0199	0.0141	0.005	0.0019	0.014	0.0199	0.1399	0.0354	0.0877	0.0609	0.0036
11	rs11232256	80344863	0.79	0.487570276707753	0.98	0.18597139562509	0.732865274658626	1.02335778384939	0.011	0.0068	0.0808	0.0146	0.058	0.0185	0.0178	0.0336	0.0023	0.0449	0.061	0.0888	0.0024	0.0497	0.1025	0.0199	0.0141	0.005	0.0019	0.014	0.0199	0.1399	0.0353	0.0878	0.061	0.0036
11	rs10751023	80345880	0.79	0.487570276707753	0.99	0.161794913519683	0.704088721382552	0.950420307229035	0.011	0.0064	0.0823	0.0141	0.0576	0.0184	0.0174	0.0334	0.0022	0.0446	0.0604	0.089	0.0022	0.0496	0.1042	0.0199	0.014	0.005	0.0018	0.0138	0.02	0.1403	0.0351	0.0881	0.0605	0.0034
11	rs117525815	80346458	0.8	0.433874260405774	0.99	0.161794913519683	0.660095193937084	0.856017771737236	0.011	0.0064	0.0825	0.0141	0.0574	0.0184	0.0173	0.0333	0.0022	0.0443	0.0604	0.0894	0.0022	0.0495	0.1048	0.0199	0.014	0.0049	0.0018	0.0137	0.02	0.1405	0.0351	0.0881	0.0602	0.0033
11	rs72943117	80349513	0.81	0.384295662080596	0.99	0.161794913519683	0.606156933457451	0.565792461138587	0.0111	0.0062	0.0846	0.0143	0.0561	0.0186	0.0168	0.0327	0.002	0.0431	0.059	0.0912	0.0019	0.0488	0.1086	0.0195	0.0139	0.0047	0.0014	0.0133	0.0203	0.1425	0.0347	0.0883	0.0587	0.0027
11	rs77609333	80355963	0.83	0.29697514221559	0.98	0.18597139562509	0.809993762652295	0.291734891674382	0.0113	0.0058	0.0872	0.0145	0.0541	0.0191	0.0162	0.0319	0.0019	0.0422	0.057	0.0935	0.0016	0.0475	0.1133	0.0189	0.0139	0.0044	8e-04	0.0124	0.0205	0.1466	0.0342	0.0879	0.0567	0.0016
11	rs79275725	80358660	0.83	0.29697514221559	0.98	0.18597139562509	0.818418878531013	0.291616992549309	0.0113	0.0058	0.0874	0.0146	0.0541	0.0191	0.0161	0.0319	0.0019	0.0421	0.0569	0.0936	0.0015	0.0475	0.1135	0.0189	0.0139	0.0044	8e-04	0.0123	0.0205	0.1468	0.0342	0.0879	0.0566	0.0016
11	rs10897661	80370467	0.83	0.29697514221559	0.98	0.18597139562509	0.936971634476675	0.249694989085601	0.0112	0.0057	0.0881	0.0144	0.0536	0.019	0.0159	0.0314	0.0018	0.0421	0.0565	0.0938	0.0015	0.0471	0.1152	0.0191	0.0137	0.0046	7e-04	0.012	0.0204	0.1482	0.0335	0.0883	0.056	0.0013
11	rs72944941	80372727	0.84	0.258953137461488	0.98	0.18597139562509	0.916262554273652	0.245213689870004	0.011	0.0056	0.0883	0.0145	0.0535	0.0191	0.0159	0.0313	0.0018	0.042	0.0564	0.0937	0.0015	0.047	0.1155	0.0191	0.0139	0.0046	7e-04	0.012	0.0204	0.1483	0.0335	0.0884	0.0559	0.0012
11	rs1945372	80375749	0.84	0.258953137461488	0.98	0.18597139562509	0.897962285880847	0.250481859145932	0.011	0.0056	0.0884	0.0145	0.0534	0.0191	0.0159	0.0313	0.0018	0.042	0.0564	0.0937	0.0015	0.047	0.1156	0.0192	0.014	0.0045	7e-04	0.012	0.0204	0.1482	0.0335	0.0885	0.0559	0.0012
11	rs17140547	80377052	0.84	0.258953137461488	0.98	0.18597139562509	0.903962874646246	0.254201911278913	0.011	0.0057	0.0884	0.0145	0.0534	0.0191	0.0159	0.0312	0.0018	0.042	0.0564	0.0934	0.0015	0.047	0.1156	0.0192	0.014	0.0045	7e-04	0.012	0.0204	0.1483	0.0334	0.0885	0.056	0.0012
11	rs35321595	80389990	0.84	0.258953137461488	0.99	0.161794913519683	1.01505071328583	0.243985864034284	0.0108	0.0055	0.0895	0.0146	0.0536	0.0181	0.0161	0.0305	0.0018	0.0419	0.056	0.0927	0.0014	0.0462	0.1169	0.0193	0.0141	0.0043	6e-04	0.0115	0.02	0.1513	0.0329	0.0893	0.0553	0.001
11	rs7125558	80397177	0.85	0.2244882202137	0.99	0.161794913519683	1.02370064747233	0.267873511848278	0.0108	0.0055	0.0893	0.0146	0.0543	0.0181	0.016	0.0304	0.0018	0.042	0.0559	0.0923	0.0013	0.0463	0.1168	0.0193	0.0141	0.0043	6e-04	0.0115	0.02	0.1513	0.033	0.0894	0.0553	0.001
11	rs12283277	80399178	0.85	0.2244882202137	0.99	0.161794913519683	1.05692869613294	0.267529005267728	0.0108	0.0055	0.0894	0.0146	0.054	0.0181	0.016	0.0304	0.0018	0.042	0.0562	0.0923	0.0013	0.0463	0.1168	0.0193	0.014	0.0043	6e-04	0.0115	0.0199	0.1514	0.033	0.0894	0.0553	0.001
11	rs10897666	80403422	0.85	0.2244882202137	0.99	0.161794913519683	1.05982684667961	0.267873511848278	0.0108	0.0055	0.0893	0.0146	0.054	0.0182	0.0161	0.0304	0.0018	0.042	0.0561	0.0922	0.0013	0.0463	0.1169	0.0193	0.0141	0.0043	6e-04	0.0115	0.0199	0.1515	0.033	0.0893	0.0553	0.001
11	rs12790519	80433079	0.85	0.2244882202137	0.99	0.161794913519683	1.11128134178274	0.21255813402868	0.0112	0.0057	0.0911	0.014	0.0536	0.0178	0.0157	0.0309	0.002	0.0413	0.0551	0.0929	0.0016	0.0469	0.1175	0.0187	0.0134	0.0044	8e-04	0.0112	0.0197	0.1531	0.0328	0.0876	0.0554	0.0012
11	rs117287341	80437288	0.85	0.2244882202137	0.99	0.161794913519683	1.12501627549931	0.204083351998169	0.0111	0.0057	0.0912	0.0139	0.0535	0.0178	0.0156	0.0309	0.0021	0.0412	0.0549	0.0928	0.0016	0.0469	0.1177	0.0187	0.0133	0.0044	9e-04	0.0112	0.0197	0.1532	0.0328	0.0875	0.0555	0.0012
11	rs17140722	80437928	0.85	0.2244882202137	0.99	0.161794913519683	1.13773302798287	0.195413364884309	0.0111	0.0057	0.0912	0.0139	0.0532	0.0178	0.0157	0.0313	0.0021	0.0411	0.0548	0.0927	0.0016	0.0473	0.1176	0.0187	0.0133	0.0044	9e-04	0.0112	0.0196	0.1533	0.0327	0.0874	0.0554	0.0012
11	rs7107491	80440836	0.85	0.2244882202137	0.99	0.161794913519683	1.15887057608205	0.194584414881238	0.0111	0.0057	0.0912	0.0139	0.0532	0.0178	0.0156	0.0312	0.0022	0.0411	0.0548	0.0927	0.0016	0.0473	0.1177	0.0187	0.0133	0.0044	9e-04	0.0112	0.0196	0.1534	0.0327	0.0874	0.0554	0.0012
11	rs12802884	80447935	0.85	0.2244882202137	0.99	0.161794913519683	1.15978118961279	0.194273865754705	0.0111	0.0058	0.0913	0.0139	0.0532	0.0177	0.0156	0.0312	0.0022	0.0411	0.0547	0.0927	0.0016	0.0471	0.118	0.0187	0.0132	0.0044	9e-04	0.0111	0.0196	0.1536	0.0327	0.0875	0.0554	0.0012
11	rs76643737	80457034	0.85	0.2244882202137	0.99	0.161794913519683	1.17255921339854	0.206296871481922	0.0111	0.0058	0.0914	0.0138	0.0531	0.0177	0.0156	0.0312	0.0022	0.0411	0.0546	0.0927	0.0016	0.0472	0.1183	0.0187	0.0131	0.0045	9e-04	0.0111	0.0196	0.1538	0.0326	0.0875	0.0554	0.0012
11	rs78056732	80460049	0.85	0.2244882202137	0.99	0.161794913519683	1.19413095487106	0.224178172405594	0.011	0.0058	0.0914	0.0136	0.0534	0.0176	0.0154	0.0311	0.0022	0.0411	0.0547	0.0926	0.0016	0.0474	0.1191	0.0185	0.0128	0.0044	9e-04	0.0111	0.0195	0.1541	0.0326	0.0873	0.0553	0.0012
11	rs1917874	80462059	0.85	0.2244882202137	0.99	0.161794913519683	1.21223967854978	0.232585218397759	0.0109	0.0058	0.0915	0.0134	0.0535	0.0175	0.0152	0.031	0.0022	0.0412	0.0548	0.0925	0.0016	0.0475	0.1194	0.0184	0.0125	0.0044	9e-04	0.011	0.0195	0.1543	0.0326	0.0876	0.0552	0.0012
11	rs6591905	80469950	0.85	0.2244882202137	1	0.139999700676332	1.22905628488634	0.326031815698004	0.0107	0.0061	0.0916	0.0127	0.054	0.0172	0.015	0.0306	0.0022	0.0418	0.055	0.0924	0.0015	0.048	0.1203	0.0175	0.0114	0.0044	0.0011	0.0109	0.0196	0.1548	0.0326	0.0876	0.0552	0.0014
11	rs17140787	80472609	0.85	0.2244882202137	1	0.139999700676332	1.21483527326794	0.346941786734626	0.0107	0.0062	0.0915	0.0126	0.0542	0.0172	0.015	0.0307	0.0022	0.0419	0.0549	0.0922	0.0015	0.0478	0.1204	0.0173	0.0113	0.0045	0.0011	0.0109	0.0198	0.1547	0.0326	0.0876	0.0554	0.0014
11	rs78496103	80474858	0.85	0.2244882202137	1	0.139999700676332	1.21038700092483	0.343100773282828	0.0107	0.0062	0.0915	0.0126	0.0542	0.0172	0.015	0.0307	0.0022	0.0419	0.0549	0.0922	0.0015	0.0478	0.1204	0.0173	0.0113	0.0045	0.0011	0.0109	0.0198	0.1547	0.0326	0.0876	0.0554	0.0014
11	rs76984817	80491084	0.85	0.2244882202137	1	0.139999700676332	1.23250495776355	0.355285144548908	0.0107	0.0063	0.0916	0.0126	0.0544	0.017	0.015	0.0307	0.0022	0.0419	0.0549	0.092	0.0015	0.0475	0.1206	0.0172	0.0112	0.0045	0.0012	0.011	0.02	0.1547	0.0326	0.0875	0.0556	0.0015
11	rs78380865	80495525	0.85	0.2244882202137	1	0.139999700676332	1.26408689288243	0.359540704723624	0.0107	0.0063	0.0917	0.0126	0.0545	0.0169	0.015	0.0308	0.0022	0.0419	0.0548	0.0917	0.0015	0.0472	0.1206	0.0171	0.0112	0.0045	0.0012	0.011	0.0201	0.1547	0.0326	0.0874	0.0558	0.0015
11	rs61886568	80500140	0.85	0.2244882202137	1	0.139999700676332	1.22151953412295	0.306465094689574	0.0106	0.0064	0.0918	0.0127	0.0541	0.0168	0.0151	0.0309	0.0023	0.0412	0.0547	0.0915	0.0015	0.0472	0.1205	0.017	0.0112	0.0045	0.0013	0.0115	0.0209	0.1546	0.0327	0.0874	0.056	0.0016
11	rs7927410	80506187	0.85	0.2244882202137	1	0.139999700676332	1.24886670145243	0.304791118788898	0.0106	0.0064	0.0917	0.0127	0.0541	0.017	0.0151	0.0309	0.0023	0.0411	0.0547	0.0915	0.0015	0.0471	0.1204	0.0169	0.0112	0.0046	0.0013	0.0115	0.0209	0.1546	0.0326	0.0873	0.0561	0.0016
11	rs938158	80516582	0.85	0.2244882202137	1	0.139999700676332	1.16780668438889	0.28749965602549	0.0106	0.0064	0.0918	0.0127	0.0541	0.017	0.0152	0.0308	0.0023	0.0412	0.0547	0.0915	0.0018	0.0471	0.1205	0.0169	0.0111	0.0046	0.0013	0.0115	0.0208	0.1546	0.0325	0.0872	0.0561	0.0016
11	rs9634007	80527175	0.85	0.2244882202137	1	0.139999700676332	1.16470335203458	0.295515270054933	0.0106	0.0064	0.0919	0.0128	0.0541	0.017	0.0152	0.0307	0.0023	0.041	0.0546	0.0916	0.0018	0.0471	0.1203	0.0169	0.0111	0.0046	0.0012	0.0115	0.0208	0.1547	0.0325	0.0873	0.056	0.0016
11	rs61886606	80531125	0.85	0.2244882202137	1	0.139999700676332	1.1522316139545	0.283049649841416	0.0105	0.0065	0.092	0.013	0.0542	0.017	0.0153	0.0308	0.0023	0.041	0.0545	0.0915	0.0017	0.0469	0.1204	0.0169	0.011	0.0046	0.0012	0.0115	0.0208	0.1547	0.0325	0.0873	0.056	0.0016
11	rs117449847	80532868	0.85	0.2244882202137	0.99	0.161794913519683	1.14506389723102	0.271326131684675	0.0105	0.0065	0.092	0.0131	0.0543	0.0169	0.0153	0.0308	0.0023	0.041	0.0545	0.0915	0.0017	0.0469	0.1204	0.0168	0.011	0.0046	0.0012	0.0114	0.0208	0.1547	0.0324	0.0873	0.056	0.0016
11	rs4945437	80533352	0.85	0.2244882202137	0.99	0.161794913519683	1.14624218426884	0.278853494106014	0.0105	0.0065	0.092	0.0131	0.0543	0.0169	0.0153	0.0308	0.0023	0.041	0.0545	0.0915	0.0017	0.0468	0.1204	0.0168	0.011	0.0046	0.0012	0.0114	0.0207	0.1547	0.0324	0.0873	0.056	0.0016
11	rs72948771	80534219	0.85	0.2244882202137	0.99	0.161794913519683	1.11513472514582	0.285154906800068	0.0105	0.0065	0.092	0.0128	0.0543	0.0169	0.0153	0.0308	0.0023	0.0411	0.0545	0.0915	0.0017	0.0469	0.1204	0.0168	0.011	0.0046	0.0012	0.0115	0.0207	0.1547	0.0326	0.0873	0.056	0.0016
11	rs1533226	80542512	0.85	0.2244882202137	0.99	0.161794913519683	0.776284809694503	0.283049649841416	0.0083	0.0068	0.0941	0.0137	0.0548	0.017	0.0167	0.03	0.0026	0.0418	0.0522	0.0896	0.002	0.0465	0.1208	0.0165	0.0111	0.005	0.0014	0.0116	0.0196	0.157	0.0315	0.0874	0.0555	0.0021
11	rs55734746	80546081	0.85	0.2244882202137	0.99	0.161794913519683	0.790688849414388	0.303955160435429	0.0081	0.0068	0.0944	0.0137	0.0548	0.017	0.0167	0.0299	0.0026	0.0419	0.0521	0.0893	0.0021	0.0465	0.1209	0.0165	0.0111	0.005	0.0014	0.0117	0.0196	0.1571	0.0314	0.0874	0.0555	0.0021
11	rs7929559	80549066	0.85	0.2244882202137	0.99	0.161794913519683	0.813611179671042	0.302642902444844	0.0081	0.0068	0.0945	0.0137	0.0548	0.017	0.0168	0.0299	0.0026	0.0419	0.052	0.0889	0.0021	0.0465	0.121	0.0165	0.0111	0.005	0.0014	0.0118	0.0196	0.1573	0.0314	0.0874	0.0555	0.0021
11	rs77595655	80553855	0.85	0.2244882202137	0.99	0.161794913519683	0.741310222518254	0.261123639113878	0.008	0.0068	0.0948	0.0136	0.0547	0.017	0.0168	0.0299	0.0026	0.042	0.0518	0.0887	0.0022	0.0464	0.1209	0.0165	0.011	0.005	0.0014	0.0118	0.0196	0.1575	0.0313	0.0877	0.0555	0.0022
11	rs80199269	80555226	0.85	0.2244882202137	0.98	0.18597139562509	0.738666598608864	0.259871150888827	0.008	0.0068	0.0946	0.0136	0.0547	0.0169	0.0168	0.0299	0.0026	0.042	0.0518	0.0886	0.0022	0.0466	0.1209	0.0166	0.011	0.005	0.0014	0.0118	0.0196	0.1576	0.0312	0.0877	0.0555	0.0022
11	rs79930405	80561531	0.85	0.2244882202137	0.98	0.18597139562509	0.708602267851659	0.241091558614093	0.0079	0.0068	0.0949	0.0137	0.0547	0.0168	0.0168	0.0298	0.0026	0.0421	0.0516	0.0882	0.0023	0.0466	0.1206	0.0166	0.0109	0.005	0.0014	0.0119	0.0196	0.1577	0.0312	0.0881	0.0554	0.0022
11	rs11232369	80562738	0.85	0.2244882202137	0.98	0.18597139562509	0.658732029535046	0.234454778689623	0.0081	0.0068	0.0949	0.0137	0.0546	0.0169	0.0168	0.0298	0.0026	0.0421	0.0514	0.0882	0.0023	0.0465	0.1203	0.0166	0.0111	0.005	0.0014	0.0119	0.0196	0.1576	0.0312	0.0884	0.0554	0.0022
11	rs10897681	80565213	0.85	0.2244882202137	0.98	0.18597139562509	0.650223339853033	0.257712213404858	0.008	0.0068	0.095	0.0137	0.0546	0.0168	0.0166	0.0298	0.0026	0.0421	0.0515	0.088	0.0023	0.0465	0.12	0.0166	0.0111	0.0051	0.0014	0.012	0.0197	0.1576	0.0312	0.0886	0.0555	0.0022
11	rs1355652	80566396	0.85	0.2244882202137	0.98	0.18597139562509	0.675391435100347	0.2516073173035	0.008	0.0068	0.0951	0.0137	0.0546	0.0168	0.0166	0.0298	0.0026	0.0421	0.0514	0.0879	0.0023	0.0465	0.12	0.0167	0.0111	0.0051	0.0014	0.012	0.0197	0.1577	0.0312	0.0886	0.0555	0.0022
11	rs78939116	80570234	0.85	0.2244882202137	0.98	0.18597139562509	0.583164930810919	0.175253740160843	0.0079	0.0071	0.0957	0.0141	0.0544	0.0165	0.0168	0.0298	0.0028	0.042	0.0505	0.0865	0.0029	0.0469	0.1193	0.0166	0.0111	0.0052	0.0014	0.0123	0.0196	0.1581	0.0308	0.0889	0.0558	0.0022
11	rs4944267	80577828	0.85	0.2244882202137	0.98	0.18597139562509	0.540126833380659	0.161172764327947	0.008	0.0072	0.0958	0.0144	0.0545	0.0164	0.0169	0.0297	0.0028	0.0418	0.0497	0.0859	0.0029	0.0472	0.1191	0.0165	0.0116	0.0051	0.0014	0.0125	0.0196	0.1586	0.0306	0.0888	0.0561	0.0023
11	rs11232379	80584636	0.85	0.2244882202137	0.98	0.18597139562509	0.49293676905272	0.154146153780575	0.0082	0.0072	0.0951	0.0145	0.0544	0.0164	0.0169	0.0296	0.0027	0.0418	0.0495	0.0856	0.0029	0.0471	0.1193	0.0164	0.0117	0.0051	0.0014	0.0126	0.0196	0.1589	0.0306	0.089	0.0564	0.0023
11	rs12146554	80596050	0.85	0.2244882202137	0.98	0.18597139562509	0.466911855942327	0.146200197156492	0.0082	0.0072	0.0951	0.0145	0.0544	0.0164	0.0169	0.0296	0.0027	0.0417	0.0492	0.0856	0.003	0.047	0.1194	0.0164	0.0117	0.0051	0.0014	0.0128	0.0196	0.159	0.0307	0.089	0.0563	0.0023
11	rs78431815	80599925	0.85	0.2244882202137	0.98	0.18597139562509	0.448606942754622	0.141728119479698	0.0081	0.0072	0.0951	0.0145	0.0544	0.0163	0.0169	0.0296	0.0027	0.0417	0.0492	0.0856	0.003	0.047	0.1195	0.0164	0.0117	0.0052	0.0014	0.0128	0.0196	0.1591	0.0307	0.0891	0.0562	0.0023
11	rs2133155	80607247	0.85	0.2244882202137	0.97	0.212655582583661	0.415380140893119	0.117195942938933	0.008	0.0073	0.0955	0.0145	0.0544	0.0162	0.0168	0.0295	0.0026	0.0415	0.049	0.0856	0.003	0.047	0.1197	0.0164	0.0119	0.0053	0.0013	0.0129	0.0196	0.1592	0.0309	0.0892	0.0557	0.0023
11	rs7946154	80613270	0.86	0.193417951625055	0.97	0.212655582583661	0.331440446131848	0.114788127157992	0.008	0.0073	0.096	0.0145	0.0548	0.0164	0.017	0.0295	0.0026	0.0419	0.049	0.085	0.0031	0.0466	0.1196	0.0159	0.0119	0.0052	0.0016	0.0132	0.0198	0.1587	0.0311	0.0891	0.0554	0.0023
11	rs10897718	80622411	0.86	0.193417951625055	0.97	0.212655582583661	0.300666259704393	0.111466161670666	0.008	0.0073	0.0959	0.0144	0.0546	0.0164	0.0167	0.0294	0.0026	0.0418	0.049	0.0847	0.003	0.0467	0.1195	0.0156	0.0119	0.0057	0.0017	0.0137	0.0198	0.1588	0.0312	0.0893	0.0551	0.0024
11	rs4945465	80640561	0.86	0.193417951625055	0.97	0.212655582583661	0.238613129482891	0.114702484957293	0.0086	0.0073	0.0964	0.0143	0.0547	0.0165	0.0167	0.0295	0.0025	0.042	0.0483	0.0852	0.0032	0.0467	0.1193	0.0156	0.0119	0.0055	0.0019	0.0138	0.0196	0.1581	0.0306	0.0896	0.0545	0.0028
11	rs71476479	80642409	0.86	0.193417951625055	0.97	0.212655582583661	0.24007828032274	0.117455045604704	0.0086	0.0073	0.0964	0.0142	0.0548	0.0165	0.0167	0.0295	0.0025	0.042	0.0483	0.0852	0.0032	0.0467	0.1193	0.0156	0.0119	0.0055	0.0019	0.0138	0.0196	0.1581	0.0306	0.0896	0.0545	0.0028
11	rs2030073	80643853	0.86	0.193417951625055	0.97	0.212655582583661	0.24406760989547	0.115731792986195	0.0086	0.0073	0.0965	0.0142	0.0548	0.0165	0.0167	0.0295	0.0025	0.042	0.0483	0.0852	0.0032	0.0467	0.1193	0.0156	0.0119	0.0055	0.0019	0.0138	0.0196	0.1581	0.0306	0.0896	0.0545	0.0028
11	rs12803794	80644946	0.86	0.193417951625055	0.97	0.212655582583661	0.246557419523292	0.112909624649044	0.0086	0.0073	0.0965	0.0142	0.0548	0.0165	0.0167	0.0295	0.0026	0.042	0.0483	0.0852	0.0032	0.0467	0.1194	0.0156	0.0119	0.0055	0.0019	0.0138	0.0197	0.158	0.0306	0.0896	0.0545	0.0028
11	rs7107880	80646646	0.86	0.193417951625055	0.97	0.212655582583661	0.246688846778303	0.113506049421752	0.0087	0.0073	0.0965	0.0142	0.0547	0.0164	0.0167	0.0295	0.0027	0.0421	0.0483	0.0853	0.0032	0.0467	0.1196	0.0156	0.0119	0.0055	0.0019	0.0138	0.0197	0.1577	0.0307	0.0895	0.0544	0.0027
11	rs3933917	80648604	0.85	0.2244882202137	0.97	0.212655582583661	0.228831909039157	0.108349142432876	0.0087	0.0074	0.0964	0.0141	0.0547	0.0165	0.0168	0.0295	0.0027	0.0421	0.0484	0.0854	0.0032	0.0467	0.1198	0.0155	0.0119	0.0055	0.0019	0.0138	0.0198	0.1573	0.0307	0.0895	0.0543	0.0027
11	rs17404578	80649150	0.85	0.2244882202137	0.97	0.212655582583661	0.223569733223246	0.106595165313916	0.0087	0.0074	0.0964	0.0141	0.0547	0.0165	0.0168	0.0294	0.0027	0.0421	0.0484	0.0854	0.0032	0.0467	0.1198	0.0158	0.0119	0.0055	0.0019	0.0138	0.0198	0.1572	0.0307	0.0895	0.0543	0.0027
11	rs1532503	80650139	0.85	0.2244882202137	0.97	0.212655582583661	0.220923003595672	0.105100556467389	0.0087	0.0074	0.0963	0.0141	0.0547	0.0165	0.0168	0.0294	0.0027	0.0421	0.0484	0.0854	0.0031	0.0466	0.1198	0.0158	0.0119	0.0055	0.0019	0.0139	0.0198	0.1572	0.0307	0.0895	0.0543	0.0027
11	rs1498328	80650985	0.86	0.193417951625055	0.97	0.212655582583661	0.219770596458138	0.103861291198418	0.0088	0.0073	0.0963	0.0141	0.0547	0.0165	0.0168	0.0294	0.0027	0.0421	0.0484	0.0854	0.0031	0.0465	0.1198	0.0158	0.0118	0.0055	0.0019	0.0139	0.0198	0.1572	0.0307	0.0895	0.0543	0.0027
11	rs77979622	80669572	0.86	0.193417951625055	0.97	0.212655582583661	0.188083081111802	0.109188234883191	0.0088	0.0073	0.0959	0.0141	0.0548	0.0163	0.0166	0.0294	0.0025	0.0422	0.0485	0.0852	0.003	0.0469	0.1199	0.0159	0.0119	0.0055	0.0019	0.014	0.0199	0.1568	0.0309	0.0895	0.0544	0.0026
11	rs72937918	80672314	0.86	0.193417951625055	0.97	0.212655582583661	0.186132293473229	0.109608712564774	0.0088	0.0073	0.0959	0.0141	0.0548	0.0162	0.0166	0.0294	0.0025	0.0423	0.0485	0.0851	0.003	0.047	0.1199	0.0159	0.0119	0.0055	0.0019	0.014	0.0199	0.1568	0.0309	0.0895	0.0544	0.0026
11	rs72937923	80675507	0.86	0.193417951625055	0.98	0.18597139562509	0.184565178420693	0.110451525745496	0.0088	0.0073	0.0959	0.0141	0.0548	0.0162	0.0166	0.0294	0.0025	0.0423	0.0485	0.0851	0.003	0.047	0.1199	0.0159	0.0119	0.0054	0.002	0.0141	0.0199	0.1567	0.0309	0.0895	0.0544	0.0026
11	rs79997049	80676612	0.86	0.193417951625055	0.98	0.18597139562509	0.185123988224971	0.110789343161344	0.0088	0.0073	0.0959	0.0141	0.0548	0.0162	0.0166	0.0294	0.0025	0.0423	0.0485	0.0851	0.003	0.0471	0.1199	0.0159	0.0119	0.0054	0.002	0.0141	0.0199	0.1567	0.0309	0.0895	0.0544	0.0026
11	rs11232412	80676823	0.86	0.193417951625055	0.97	0.212655582583661	0.184900347750194	0.110704851781014	0.0088	0.0073	0.0959	0.0141	0.0548	0.0162	0.0166	0.0294	0.0025	0.0423	0.0485	0.0851	0.003	0.0471	0.1199	0.0159	0.0119	0.0054	0.002	0.0141	0.0199	0.1567	0.0309	0.0895	0.0544	0.0026
11	rs61887656	80680409	0.86	0.193417951625055	0.97	0.212655582583661	0.181785698632514	0.112399357610283	0.0088	0.0073	0.0958	0.0141	0.0547	0.0162	0.0166	0.0294	0.0025	0.0423	0.0485	0.0851	0.003	0.0471	0.1199	0.0159	0.012	0.0054	0.002	0.0141	0.0199	0.1567	0.0309	0.0895	0.0544	0.0026
11	rs75408516	80692597	0.87	0.165571370278195	0.97	0.212655582583661	0.113557718850629	0.13484240717599	0.0085	0.0075	0.0945	0.0121	0.0526	0.0162	0.0168	0.0291	0.0025	0.0433	0.0482	0.087	0.0032	0.0498	0.1194	0.0164	0.0124	0.0053	0.0027	0.015	0.0214	0.1567	0.031	0.0876	0.0528	0.0027
11	rs1498329	80693838	0.87	0.165571370278195	0.97	0.212655582583661	0.121759730714265	0.166147191699886	0.0082	0.0075	0.0945	0.0119	0.0525	0.0162	0.0167	0.0291	0.0025	0.0434	0.0481	0.0869	0.0032	0.0506	0.1192	0.0164	0.0124	0.0053	0.0023	0.0153	0.0218	0.1571	0.0313	0.0872	0.0524	0.0025
11	rs7950346	80695445	0.87	0.165571370278195	0.97	0.212655582583661	0.123894471915493	0.151385858353115	0.0081	0.0076	0.0945	0.0119	0.0522	0.0162	0.0167	0.0291	0.0025	0.0435	0.0482	0.0869	0.0032	0.0507	0.1193	0.0164	0.0124	0.0052	0.0023	0.0153	0.0218	0.1572	0.0313	0.0873	0.0524	0.0025
11	rs10897736	80695889	0.87	0.165571370278195	0.97	0.212655582583661	0.127901902342141	0.140433289847481	0.0081	0.0076	0.0946	0.0119	0.0522	0.0163	0.0167	0.0292	0.0025	0.0435	0.0482	0.0869	0.0031	0.0507	0.1193	0.0165	0.0124	0.0052	0.0022	0.0153	0.0218	0.1572	0.0314	0.0873	0.0523	0.0024
11	rs118163032	80699022	0.87	0.165571370278195	0.97	0.212655582583661	0.13250680870898	0.162435690875087	0.0081	0.0076	0.0945	0.0119	0.0522	0.0163	0.0167	0.0293	0.0025	0.0435	0.0482	0.0869	0.0031	0.0507	0.1193	0.0165	0.0124	0.0052	0.0022	0.0153	0.0219	0.1573	0.0314	0.0872	0.0522	0.0024
11	rs117227263	80700597	0.87	0.165571370278195	0.97	0.212655582583661	0.137241570754351	0.162143937391934	0.0081	0.0076	0.0944	0.0119	0.0523	0.0163	0.0167	0.0293	0.0025	0.0436	0.0483	0.0869	0.003	0.0507	0.1193	0.0165	0.0124	0.0052	0.0022	0.0153	0.0219	0.1573	0.0315	0.0871	0.0522	0.0024
11	rs4944276	80703967	0.87	0.165571370278195	0.97	0.212655582583661	0.141343239241691	0.151575649842152	0.008	0.0076	0.0943	0.0119	0.0522	0.0163	0.0167	0.0293	0.0025	0.0436	0.0484	0.0868	0.003	0.0507	0.1193	0.0165	0.0123	0.0052	0.0022	0.0154	0.0219	0.1574	0.0315	0.087	0.0522	0.0024
11	rs77419856	80704734	0.87	0.165571370278195	0.97	0.212655582583661	0.141948775962552	0.160494171036998	0.008	0.0076	0.0943	0.012	0.0523	0.0162	0.0166	0.0293	0.0025	0.0436	0.0484	0.0868	0.003	0.0508	0.1193	0.0164	0.0123	0.0052	0.0022	0.0154	0.0219	0.1575	0.0315	0.0871	0.0522	0.0023
11	rs72937937	80705655	0.87	0.165571370278195	0.97	0.212655582583661	0.143453330621956	0.158657391375239	0.0081	0.0076	0.0943	0.012	0.0523	0.0162	0.0167	0.0293	0.0025	0.0436	0.0485	0.0868	0.003	0.0508	0.1193	0.0164	0.0123	0.0052	0.0022	0.0154	0.0219	0.1575	0.0314	0.0871	0.0522	0.0023
11	rs7342241	80707611	0.87	0.165571370278195	0.97	0.212655582583661	0.14923734712895	0.156924214096603	0.0081	0.0077	0.0941	0.012	0.0523	0.0162	0.0167	0.0293	0.0025	0.0436	0.0485	0.0868	0.003	0.0508	0.1193	0.0164	0.0122	0.0052	0.0022	0.0154	0.0219	0.1577	0.0314	0.0871	0.0521	0.0023
11	rs2373711	80708698	0.87	0.165571370278195	0.97	0.212655582583661	0.145679308054391	0.167915531392717	0.0081	0.0077	0.0942	0.012	0.052	0.0162	0.0167	0.0293	0.0026	0.0436	0.0485	0.0867	0.0032	0.0508	0.1193	0.0165	0.0122	0.0051	0.0022	0.0155	0.0219	0.1577	0.0314	0.0872	0.0521	0.0023
11	rs4945471	80714305	0.87	0.165571370278195	0.97	0.212655582583661	0.145226008667644	0.173657854471256	0.0084	0.0077	0.094	0.012	0.0518	0.0163	0.0168	0.0292	0.0024	0.0436	0.0487	0.0872	0.0031	0.0509	0.1191	0.0164	0.0122	0.0049	0.0022	0.0156	0.0223	0.1574	0.0314	0.0874	0.052	0.0022
11	rs4945472	80714563	0.87	0.165571370278195	0.97	0.212655582583661	0.156270028674784	0.165853107349619	0.0084	0.0077	0.0941	0.012	0.0518	0.0163	0.0168	0.0292	0.0024	0.0436	0.0487	0.0872	0.0031	0.0509	0.1192	0.0164	0.0122	0.0048	0.0022	0.0153	0.0223	0.1574	0.0314	0.0874	0.052	0.0022
11	rs76435932	80716392	0.87	0.165571370278195	0.97	0.212655582583661	0.162075558298139	0.188917802593623	0.0083	0.0077	0.0939	0.012	0.0518	0.0163	0.0169	0.0292	0.0024	0.0435	0.0487	0.0874	0.003	0.0508	0.1193	0.0165	0.0122	0.0045	0.0022	0.0154	0.0225	0.1575	0.0314	0.0874	0.0521	0.0022
11	rs1566240	80718383	0.87	0.165571370278195	0.98	0.18597139562509	0.154821290468315	0.243651343463294	0.0083	0.0077	0.0937	0.012	0.0518	0.0163	0.0169	0.0292	0.0024	0.0435	0.0487	0.0875	0.003	0.0506	0.1192	0.0165	0.0121	0.0043	0.0022	0.0156	0.0226	0.1575	0.0314	0.0874	0.0521	0.0022
11	rs1391530	80722309	0.86	0.193417951625055	0.98	0.18597139562509	0.0654419143579298	0.22809623702766	0.0082	0.008	0.089	0.0125	0.0509	0.0165	0.0169	0.0276	0.002	0.0423	0.0466	0.0906	0.0031	0.0534	0.1159	0.0166	0.0129	0.0038	0.0026	0.0193	0.023	0.1583	0.0316	0.0891	0.0518	0.0023
11	rs10751036	80727080	0.85	0.2244882202137	0.98	0.18597139562509	0.105731554993845	0.331774910618468	0.0079	0.0087	0.0855	0.0128	0.0496	0.0162	0.0161	0.0267	0.0026	0.0408	0.0454	0.092	0.0034	0.0544	0.1145	0.0164	0.0129	0.0042	0.0032	0.0214	0.0235	0.1598	0.0315	0.0909	0.0512	0.0026
11	rs11232430	80728292	0.85	0.2244882202137	0.98	0.18597139562509	0.121759730714265	0.257598741761976	0.0078	0.0087	0.0851	0.0129	0.0496	0.0162	0.0161	0.0267	0.0026	0.0407	0.0454	0.0922	0.0034	0.0544	0.1148	0.0164	0.013	0.0042	0.0032	0.0215	0.0235	0.1601	0.0315	0.0908	0.0512	0.0027
11	rs1874796	80729376	0.85	0.2244882202137	0.95	0.274028283204826	0.124630745889635	0.197595008161141	0.0077	0.0087	0.085	0.0129	0.0495	0.0162	0.0161	0.0267	0.0027	0.0406	0.0454	0.0922	0.0035	0.0544	0.1148	0.0165	0.013	0.0042	0.0033	0.0215	0.0235	0.1601	0.0315	0.0909	0.0512	0.0027
11	rs904317	80735316	0.85	0.2244882202137	0.95	0.274028283204826	0.165234394122383	0.151290994582661	0.0077	0.0088	0.085	0.013	0.0493	0.0162	0.016	0.0267	0.0029	0.0404	0.0454	0.0921	0.0035	0.0543	0.1151	0.0165	0.0131	0.0037	0.0033	0.0216	0.0234	0.1605	0.0315	0.091	0.0511	0.0027
11	rs12786108	80740802	0.85	0.2244882202137	0.95	0.274028283204826	0.179213425175455	0.134478707728928	0.0077	0.0089	0.0852	0.0131	0.0491	0.0162	0.0158	0.0267	0.003	0.0407	0.0452	0.092	0.0036	0.0539	0.1147	0.0169	0.0132	0.0037	0.0033	0.0216	0.0234	0.1609	0.0317	0.091	0.0509	0.0027
11	rs10751039	80743059	0.85	0.2244882202137	0.95	0.274028283204826	0.106640674915721	0.13951106584179	0.0078	0.0088	0.0858	0.0131	0.0491	0.0161	0.0158	0.0267	0.0029	0.0406	0.0449	0.0916	0.0037	0.054	0.1147	0.017	0.0132	0.0039	0.0029	0.0215	0.0235	0.1609	0.0317	0.0913	0.0508	0.0027
11	rs116995347	80743944	0.85	0.2244882202137	0.95	0.274028283204826	0.09713257727673	0.179668409768573	0.0078	0.0088	0.0857	0.0131	0.049	0.0162	0.0158	0.0267	0.003	0.0405	0.0449	0.0915	0.0038	0.054	0.1148	0.017	0.0132	0.0039	0.0029	0.0215	0.0235	0.1608	0.0317	0.0915	0.0505	0.0028
11	rs10792534	80745207	0.85	0.2244882202137	0.95	0.274028283204826	0.0949727142219086	0.142841410809335	0.0078	0.0088	0.0856	0.0131	0.049	0.0162	0.0158	0.0267	0.003	0.0405	0.0448	0.0912	0.004	0.054	0.1149	0.017	0.0133	0.0039	0.0029	0.0215	0.0235	0.1607	0.0317	0.0917	0.0505	0.0028
11	rs113806083	80749275	0.85	0.2244882202137	0.95	0.274028283204826	0.0779877837248247	0.151101331023699	0.0078	0.0087	0.0851	0.0131	0.0489	0.0162	0.0158	0.0266	0.003	0.0403	0.0451	0.0914	0.0041	0.0542	0.1148	0.017	0.0134	0.004	0.0024	0.0216	0.0236	0.161	0.0317	0.0921	0.0504	0.0027
11	rs4944277	80757902	0.85	0.2244882202137	0.95	0.274028283204826	0.108717441054537	0.089598786029296	0.0079	0.0088	0.085	0.0132	0.0485	0.0158	0.0156	0.0258	0.0033	0.0397	0.0449	0.0929	0.0041	0.0541	0.1138	0.0171	0.0137	0.0042	0.0024	0.0217	0.0233	0.162	0.0318	0.093	0.0497	0.0027
11	rs61886678	80762654	0.84	0.258953137461488	0.95	0.274028283204826	0.117700377141321	0.105929888658967	0.0079	0.0088	0.085	0.0132	0.0485	0.0158	0.0157	0.0257	0.0035	0.0396	0.0449	0.093	0.0041	0.054	0.1137	0.0171	0.0137	0.0042	0.0024	0.0218	0.0232	0.1618	0.0318	0.093	0.0497	0.0027
11	rs11601250	80769133	0.84	0.258953137461488	0.95	0.274028283204826	0.117415672936445	0.097027633773626	0.008	0.0088	0.0849	0.0132	0.0485	0.0158	0.0157	0.0256	0.0035	0.0396	0.0449	0.0931	0.0041	0.0539	0.1136	0.017	0.0136	0.0043	0.0024	0.0217	0.0232	0.1619	0.0319	0.0931	0.0498	0.0028
11	rs1522647	80772535	0.84	0.258953137461488	0.95	0.274028283204826	0.116422534180156	0.0852855725396139	0.008	0.0088	0.0848	0.0133	0.0486	0.0159	0.0158	0.0253	0.0035	0.0396	0.0449	0.0934	0.0041	0.0538	0.1133	0.017	0.0137	0.0044	0.0024	0.0217	0.0231	0.1617	0.0319	0.0934	0.0498	0.0028
11	rs10751041	80776396	0.84	0.258953137461488	0.95	0.274028283204826	0.101388140206047	0.0831610867550122	0.008	0.0088	0.0847	0.0133	0.0486	0.016	0.0158	0.0253	0.0035	0.0396	0.0448	0.0934	0.0041	0.0537	0.1134	0.017	0.0138	0.0044	0.0024	0.0216	0.023	0.1617	0.0319	0.0936	0.0499	0.0028
11	rs112074581	80783843	0.85	0.2244882202137	0.95	0.274028283204826	0.0881036474698364	0.0715142217941962	0.0077	0.0088	0.0845	0.0132	0.0488	0.0161	0.0157	0.0252	0.0035	0.0396	0.0448	0.0931	0.004	0.0537	0.1137	0.0169	0.0138	0.0045	0.0024	0.0215	0.023	0.1616	0.032	0.0941	0.0501	0.0028
11	rs17414361	80783880	0.85	0.2244882202137	0.95	0.274028283204826	0.0889863565364638	0.070100603587163	0.0077	0.0088	0.0845	0.0132	0.0488	0.0161	0.0157	0.0252	0.0035	0.0396	0.0448	0.0931	0.004	0.0537	0.1137	0.0169	0.0138	0.0045	0.0024	0.0215	0.023	0.1616	0.032	0.0941	0.0501	0.0028
11	rs78299716	80785899	0.85	0.2244882202137	0.95	0.274028283204826	0.0811066760205563	0.0638180488440038	0.0077	0.0088	0.0846	0.0133	0.049	0.0161	0.0157	0.0252	0.0034	0.0396	0.0448	0.093	0.004	0.0536	0.1139	0.0169	0.0138	0.0045	0.0024	0.0215	0.0229	0.1616	0.032	0.0942	0.0501	0.0028
11	rs2888641	80795986	0.85	0.2244882202137	0.95	0.274028283204826	0.0762407473196052	0.0626719286042323	0.0076	0.0088	0.0845	0.0132	0.0493	0.0162	0.0156	0.025	0.0034	0.0397	0.0448	0.0928	0.0039	0.0534	0.1142	0.0168	0.0138	0.0045	0.0024	0.0215	0.0229	0.1615	0.032	0.0943	0.0501	0.0028
11	rs1015202	80802343	0.85	0.2244882202137	0.95	0.274028283204826	0.0460845909300385	0.0592209333887592	0.007	0.0087	0.0844	0.0131	0.0522	0.0166	0.0153	0.0238	0.0032	0.0402	0.0456	0.0914	0.0034	0.0516	0.1166	0.0164	0.0138	0.0045	0.0023	0.0215	0.0224	0.1609	0.0319	0.0951	0.0502	0.0029
11	rs7130733	80803005	0.85	0.2244882202137	0.95	0.274028283204826	0.0616499888365914	0.0568807159807942	0.007	0.0087	0.0844	0.0131	0.0525	0.0166	0.0153	0.0236	0.0032	0.0402	0.0457	0.0915	0.0034	0.0515	0.1166	0.0164	0.0139	0.0045	0.0023	0.0215	0.0224	0.1609	0.0318	0.0951	0.0502	0.0029
11	rs72941994	80803719	0.85	0.2244882202137	0.95	0.274028283204826	0.0598373999854882	0.0560455860480293	0.007	0.0087	0.0844	0.0131	0.0525	0.0166	0.0153	0.0236	0.0032	0.0402	0.0457	0.0915	0.0034	0.0515	0.1166	0.0164	0.0139	0.0045	0.0023	0.0215	0.0223	0.161	0.0318	0.0952	0.0502	0.0029
11	rs4590891	80805072	0.85	0.2244882202137	0.95	0.274028283204826	0.0620471224114175	0.0547077667831188	0.007	0.0087	0.0844	0.0131	0.0525	0.0166	0.0154	0.0236	0.0032	0.0401	0.0456	0.0915	0.0034	0.0514	0.1166	0.0164	0.0138	0.0045	0.0023	0.0214	0.0223	0.161	0.0318	0.0954	0.0502	0.003
11	rs11232461	80813732	0.85	0.2244882202137	0.95	0.274028283204826	0.0455586617022624	0.0526337298362892	0.0069	0.0086	0.0845	0.0131	0.0528	0.0168	0.0156	0.0237	0.0031	0.0404	0.0455	0.092	0.0033	0.0507	0.1166	0.0163	0.0138	0.0044	0.0022	0.0215	0.0219	0.1608	0.0316	0.096	0.0503	0.003
11	rs2461684	80825874	0.86	0.193417951625055	0.95	0.274028283204826	0.0295443777807749	0.0400466215622412	0.0068	0.0084	0.0862	0.0131	0.0534	0.0166	0.0159	0.0235	0.0029	0.0406	0.045	0.0926	0.0031	0.0496	0.117	0.0162	0.0137	0.0044	0.0021	0.0207	0.0215	0.1605	0.0316	0.0974	0.05	0.0027
11	rs117525834	80826598	0.86	0.193417951625055	0.95	0.274028283204826	0.020826491134682	0.0396608360676342	0.0068	0.0084	0.0863	0.0131	0.0534	0.0165	0.0159	0.0235	0.0029	0.0405	0.045	0.0926	0.0031	0.0495	0.1171	0.0162	0.0138	0.0044	0.0021	0.0206	0.0215	0.1606	0.0316	0.0974	0.05	0.0027
11	rs74924999	80829156	0.86	0.193417951625055	0.95	0.274028283204826	0.0170359115154236	0.0404340865136578	0.0068	0.0084	0.0866	0.0131	0.0536	0.0164	0.0158	0.0235	0.0028	0.0405	0.045	0.0926	0.0031	0.0494	0.1172	0.0162	0.0139	0.0043	0.0021	0.0205	0.0214	0.1607	0.0316	0.0975	0.05	0.0026
11	rs34972169	80829809	0.86	0.193417951625055	0.95	0.274028283204826	0.0165195802312426	0.0422266398329332	0.0068	0.0084	0.0866	0.0131	0.0536	0.0164	0.0158	0.0235	0.0028	0.0404	0.045	0.0926	0.0031	0.0494	0.1172	0.0162	0.0139	0.0043	0.0021	0.0205	0.0214	0.1607	0.0316	0.0975	0.05	0.0026
11	rs118018586	80839429	0.86	0.193417951625055	0.95	0.274028283204826	0.0103771908300619	0.0509626999900096	0.0067	0.0083	0.0882	0.013	0.0547	0.0157	0.0155	0.0239	0.0025	0.0397	0.0451	0.0922	0.0032	0.0488	0.1183	0.016	0.0146	0.0039	0.0019	0.0199	0.021	0.1613	0.0316	0.0974	0.0497	0.0024
11	rs77001887	80840831	0.86	0.193417951625055	0.95	0.274028283204826	0.0104944958040965	0.0575914987783686	0.0067	0.0083	0.088	0.013	0.0548	0.0157	0.0154	0.0239	0.0024	0.0397	0.0451	0.0922	0.0032	0.0488	0.1183	0.016	0.0146	0.0039	0.0019	0.0199	0.0209	0.1613	0.0316	0.0973	0.0502	0.0024
11	rs2512106	80845340	0.86	0.193417951625055	0.95	0.274028283204826	0.010737550555687	0.0512087796089668	0.0067	0.0083	0.0883	0.013	0.055	0.0156	0.0154	0.0238	0.0024	0.0396	0.045	0.0924	0.0032	0.0487	0.1184	0.0159	0.0147	0.0038	0.0019	0.0198	0.0208	0.1615	0.0316	0.0974	0.0502	0.0024
11	rs2514501	80846962	0.86	0.193417951625055	0.95	0.274028283204826	0.0112138240728119	0.0572679468469331	0.0067	0.0083	0.0885	0.013	0.055	0.0156	0.0154	0.0238	0.0023	0.0395	0.045	0.0924	0.0032	0.0486	0.1184	0.016	0.0148	0.0038	0.0019	0.0197	0.0207	0.1615	0.0315	0.0973	0.0501	0.0024
11	rs1547555	80851246	0.86	0.193417951625055	0.95	0.274028283204826	0.0134201234426433	0.0558536176850008	0.0067	0.0084	0.0887	0.0131	0.055	0.0156	0.0154	0.0238	0.0023	0.0395	0.045	0.0926	0.0032	0.0485	0.1185	0.0159	0.0148	0.0038	0.0019	0.0196	0.0206	0.1616	0.0316	0.0974	0.05	0.0023
11	rs79479926	80852378	0.86	0.193417951625055	0.95	0.274028283204826	0.0115957448748671	0.05559810062116	0.0067	0.0083	0.0887	0.0131	0.055	0.0155	0.0154	0.0238	0.0023	0.0395	0.0449	0.0927	0.0032	0.0484	0.1186	0.0159	0.0149	0.0038	0.0019	0.0196	0.0206	0.1619	0.0315	0.0975	0.0499	0.0023
11	rs1357339	80854375	0.86	0.193417951625055	0.95	0.274028283204826	0.00923842323197401	0.0433073947657033	0.0067	0.0081	0.0888	0.0131	0.055	0.0155	0.0153	0.0238	0.0022	0.0394	0.0447	0.0929	0.0033	0.048	0.1186	0.0158	0.0149	0.0037	0.0018	0.0196	0.0206	0.1626	0.0316	0.0974	0.0496	0.0023
11	rs1403256	80855190	0.86	0.193417951625055	0.95	0.274028283204826	0.00865956150484473	0.0498617447741532	0.0067	0.0081	0.0886	0.0132	0.0553	0.0154	0.0153	0.0239	0.0021	0.0396	0.0447	0.0927	0.0034	0.048	0.1185	0.0158	0.0149	0.0037	0.0018	0.0195	0.0206	0.1637	0.0315	0.097	0.0494	0.0023
11	rs59361080	80861458	0.86	0.193417951625055	0.95	0.274028283204826	0.0150956817707433	0.0649047369682324	0.0067	0.0079	0.0886	0.0136	0.0573	0.0151	0.0153	0.0246	0.0015	0.04	0.0445	0.0915	0.0026	0.0471	0.1197	0.0153	0.0149	0.0034	0.0014	0.019	0.02	0.1654	0.0313	0.098	0.0489	0.0018
11	rs17350276	80868641	0.86	0.193417951625055	0.95	0.274028283204826	0.0273017791387124	0.0701710063148475	0.0068	0.008	0.0887	0.0137	0.0575	0.0151	0.0153	0.0247	0.0014	0.04	0.0445	0.0914	0.0026	0.047	0.1199	0.0153	0.0149	0.0034	0.0014	0.019	0.0198	0.1656	0.0313	0.0981	0.0489	0.0018
11	rs10792539	80868996	0.86	0.193417951625055	0.95	0.274028283204826	0.0289325803077188	0.0732259513449364	0.0068	0.008	0.0884	0.0136	0.0575	0.0151	0.0153	0.0247	0.0014	0.04	0.0445	0.0914	0.0026	0.0471	0.1199	0.0153	0.0148	0.0034	0.0014	0.019	0.0201	0.1656	0.0313	0.098	0.0489	0.0018
11	rs11232495	80869337	0.86	0.193417951625055	0.95	0.274028283204826	0.0277032090964319	0.0717983474156534	0.0068	0.008	0.0884	0.0136	0.0575	0.0151	0.0153	0.0247	0.0014	0.04	0.0445	0.0914	0.0026	0.047	0.1199	0.0153	0.0148	0.0034	0.0014	0.019	0.0201	0.1656	0.0313	0.098	0.0489	0.0018
11	rs2030560	80874420	0.86	0.193417951625055	0.95	0.274028283204826	0.0253154582052024	0.0911597400466434	0.0067	0.008	0.0886	0.0136	0.0575	0.0151	0.0153	0.0246	0.0015	0.0401	0.0444	0.0915	0.0024	0.0473	0.1198	0.0153	0.0148	0.0033	0.0014	0.0189	0.02	0.1656	0.0313	0.0981	0.049	0.0017
11	rs75985072	80892658	0.86	0.193417951625055	0.95	0.274028283204826	0.0128125846092691	0.103449469081106	0.0065	0.0078	0.0897	0.0132	0.0584	0.0144	0.0147	0.0244	9e-04	0.0398	0.0441	0.0927	0.0027	0.0468	0.1209	0.0145	0.0145	0.003	0.0011	0.0183	0.0192	0.1648	0.0309	0.1019	0.0484	0.0017
11	rs72944094	80893965	0.86	0.193417951625055	0.94	0.308944172156586	0.0125349732579465	0.102709789909883	0.0065	0.0078	0.0898	0.0132	0.0584	0.0145	0.0146	0.0244	9e-04	0.0398	0.044	0.0927	0.0027	0.0468	0.121	0.0145	0.0145	0.003	0.0011	0.0184	0.0192	0.1646	0.0309	0.102	0.0485	0.0017
11	rs11232511	80901266	0.86	0.193417951625055	0.94	0.308944172156586	0.0138171427950687	0.11011410358038	0.0065	0.0078	0.0898	0.0132	0.0585	0.0144	0.0146	0.0244	9e-04	0.0398	0.044	0.0929	0.0027	0.0467	0.1212	0.0144	0.0143	0.0029	0.0011	0.0183	0.0191	0.1646	0.0309	0.1025	0.0485	0.0016
11	rs4469908	80903615	0.87	0.165571370278195	0.93	0.346822133743557	0.0143442005615903	0.105431987062848	0.0065	0.0078	0.0898	0.0132	0.0584	0.0144	0.0145	0.0244	9e-04	0.0398	0.044	0.093	0.0027	0.0467	0.1212	0.0144	0.0143	0.0029	0.0011	0.0183	0.0191	0.1646	0.031	0.1026	0.0485	0.0017
11	rs7102147	80916359	0.87	0.165571370278195	0.93	0.346822133743557	0.0173918416060261	0.112059669825211	0.0064	0.0077	0.0896	0.0133	0.0584	0.0142	0.0146	0.0244	8e-04	0.0398	0.0439	0.0931	0.0027	0.0465	0.1215	0.0143	0.0142	0.0029	0.0011	0.0184	0.0191	0.1645	0.0311	0.1031	0.0484	0.0016
11	rs10501495	80920667	0.87	0.165571370278195	0.93	0.346822133743557	0.0176190131765303	0.110451525745496	0.0064	0.0077	0.0894	0.0133	0.0584	0.0142	0.0145	0.0244	8e-04	0.0398	0.0439	0.0935	0.0027	0.0465	0.1214	0.0143	0.0141	0.0029	0.0011	0.0184	0.0191	0.1643	0.0312	0.1032	0.0484	0.0016
11	rs11232535	80928809	0.87	0.165571370278195	0.93	0.346822133743557	0.0145345358745513	0.109188234883191	0.0064	0.0077	0.0893	0.0133	0.0583	0.0142	0.0143	0.0245	8e-04	0.04	0.0439	0.0938	0.0026	0.0464	0.1215	0.0143	0.0142	0.0029	0.0011	0.0183	0.0191	0.1638	0.0313	0.104	0.048	0.0016
11	rs117145000	80929734	0.87	0.165571370278195	0.94	0.308944172156586	0.0113495281044286	0.107429017812286	0.0063	0.0077	0.0892	0.0134	0.0582	0.0142	0.0141	0.0247	8e-04	0.0402	0.0439	0.0942	0.0026	0.0463	0.1215	0.0142	0.0143	0.0029	0.0011	0.0183	0.019	0.1633	0.0315	0.1046	0.0475	0.0016
11	rs10897769	80930194	0.87	0.165571370278195	0.93	0.346822133743557	0.0114921944896824	0.101236627245305	0.0062	0.0077	0.0892	0.0134	0.058	0.0142	0.0139	0.0249	9e-04	0.0406	0.044	0.0946	0.0026	0.0461	0.1216	0.014	0.0145	0.0029	0.0012	0.0182	0.0189	0.1628	0.0317	0.1054	0.0468	0.0017
11	rs75698761	80932310	0.88	0.140769569262351	0.93	0.346822133743557	0.0117874034839693	0.0978316186615012	0.0063	0.0078	0.0894	0.0137	0.0586	0.014	0.0138	0.0251	9e-04	0.0414	0.0435	0.0957	0.0026	0.0461	0.121	0.014	0.0146	0.0028	0.0012	0.0181	0.0183	0.1623	0.0314	0.1056	0.046	0.0017
11	rs12576623	80936250	0.88	0.140769569262351	0.94	0.308944172156586	0.0110960868141087	0.0985574267252826	0.0063	0.0078	0.0895	0.0138	0.0587	0.014	0.0138	0.0252	0.001	0.0417	0.0434	0.0961	0.0026	0.0462	0.1208	0.0139	0.0146	0.0028	0.0012	0.018	0.0181	0.162	0.031	0.1057	0.0458	0.0017
11	rs12421978	80937323	0.88	0.140769569262351	0.94	0.308944172156586	0.0118459479806977	0.096306275913502	0.0063	0.0078	0.0896	0.0139	0.0587	0.014	0.0138	0.0252	0.001	0.0418	0.0432	0.0963	0.0026	0.0462	0.1207	0.0139	0.0147	0.0028	0.0012	0.018	0.018	0.162	0.031	0.1058	0.0458	0.0017
11	rs11232561	80955005	0.88	0.140769569262351	0.94	0.308944172156586	0.0124251963137271	0.0823323880694233	0.0064	0.0078	0.0897	0.0142	0.0593	0.0142	0.0137	0.0252	0.0011	0.0421	0.0431	0.0966	0.0027	0.0458	0.1208	0.0137	0.015	0.0027	0.0012	0.018	0.0172	0.1603	0.0313	0.1064	0.045	0.0018
11	rs114467303	80957243	0.88	0.140769569262351	0.93	0.346822133743557	0.0118107951953812	0.0809835855775281	0.0064	0.0078	0.0898	0.0143	0.0593	0.0142	0.0137	0.0252	0.0011	0.0421	0.0431	0.0966	0.0028	0.0458	0.1208	0.0137	0.015	0.0027	0.0012	0.018	0.0172	0.1602	0.0313	0.1064	0.045	0.0018
11	rs76985029	80965959	0.88	0.140769569262351	0.92	0.387761932740255	0.0122618803559069	0.0761886257580679	0.0065	0.0078	0.0901	0.0144	0.0595	0.0143	0.0137	0.0254	0.0011	0.0422	0.0428	0.0971	0.0029	0.0458	0.1208	0.0137	0.0152	0.0028	0.0012	0.0179	0.0166	0.1592	0.0315	0.1064	0.0448	0.0018
11	rs35589026	80966038	0.88	0.140769569262351	0.92	0.387761932740255	0.0123040664595469	0.0762614879656374	0.0065	0.0078	0.0901	0.0144	0.0595	0.0143	0.0137	0.0254	0.0011	0.0422	0.0428	0.0971	0.0029	0.0458	0.1208	0.0137	0.0152	0.0028	0.0012	0.0179	0.0166	0.1592	0.0315	0.1064	0.0448	0.0018
11	rs75895290	80971498	0.88	0.140769569262351	0.92	0.387761932740255	0.0136794920024021	0.0778716561698616	0.0065	0.0078	0.0903	0.0144	0.0596	0.0142	0.0137	0.0255	0.0011	0.0422	0.0428	0.0972	0.0029	0.0458	0.1208	0.0137	0.0152	0.0028	0.0012	0.0179	0.0165	0.1591	0.0315	0.1063	0.0448	0.0018
11	rs11232569	80971794	0.88	0.140769569262351	0.92	0.387761932740255	0.0134975465102351	0.0774311560206169	0.0065	0.0078	0.0903	0.0144	0.0596	0.0142	0.0137	0.0255	0.0011	0.0422	0.0428	0.0972	0.0029	0.0458	0.1208	0.0137	0.0152	0.0028	0.0012	0.0179	0.0165	0.159	0.0315	0.1063	0.0448	0.0018
11	rs55935803	80979377	0.88	0.140769569262351	0.92	0.387761932740255	0.0129499633037009	0.072939502508463	0.0065	0.0078	0.0905	0.0145	0.0596	0.0142	0.0138	0.0255	0.0011	0.0424	0.0427	0.0971	0.003	0.0459	0.1207	0.0137	0.0153	0.0029	0.0013	0.0177	0.0163	0.1583	0.0316	0.1064	0.0447	0.0018
11	rs1458095	80985548	0.88	0.140769569262351	0.91	0.431857736337621	0.0203854379859211	0.0593521258112914	0.0068	0.0081	0.0912	0.015	0.06	0.0142	0.0145	0.0258	0.0012	0.0428	0.0425	0.0968	0.0036	0.0465	0.1203	0.0137	0.0158	0.0033	0.0015	0.0169	0.0154	0.1551	0.032	0.1065	0.0445	0.0018
11	rs10501500	80986806	0.88	0.140769569262351	0.91	0.431857736337621	0.023260744106567	0.0630754403159176	0.0068	0.0081	0.0913	0.015	0.06	0.0142	0.0145	0.0258	0.0012	0.0428	0.0425	0.0968	0.0036	0.0465	0.1203	0.0137	0.0158	0.0033	0.0015	0.0169	0.0153	0.155	0.032	0.1065	0.0444	0.0018
11	rs78786035	80990735	0.88	0.140769569262351	0.91	0.431857736337621	0.0272694127388082	0.0658619093009029	0.0068	0.0081	0.0914	0.0151	0.06	0.0141	0.0145	0.0258	0.0012	0.0429	0.0424	0.097	0.0036	0.0466	0.1202	0.0137	0.0158	0.0033	0.0015	0.0169	0.0152	0.1549	0.0321	0.1067	0.0442	0.0018
11	rs78563215	80994473	0.88	0.140769569262351	0.91	0.431857736337621	0.033134857214705	0.0654509721872734	0.0068	0.0082	0.0915	0.0151	0.06	0.0141	0.0144	0.0258	0.0012	0.0429	0.0424	0.0971	0.0037	0.0468	0.1201	0.0137	0.0158	0.0032	0.0015	0.0168	0.0151	0.1549	0.0322	0.1068	0.044	0.0018
11	rs74826077	80995368	0.88	0.140769569262351	0.91	0.431857736337621	0.03087758137059	0.0642925244573774	0.0068	0.0082	0.0915	0.0151	0.06	0.014	0.0144	0.0258	0.0012	0.0429	0.0424	0.0971	0.0037	0.0468	0.12	0.0137	0.0158	0.0032	0.0015	0.0168	0.0151	0.1549	0.0323	0.1068	0.0439	0.0018
11	rs75471533	80997019	0.88	0.140769569262351	0.91	0.431857736337621	0.0330606918056549	0.0681412792066994	0.0068	0.0082	0.0917	0.015	0.0601	0.014	0.0144	0.0258	0.0012	0.0429	0.0424	0.0972	0.0037	0.0469	0.12	0.0137	0.0158	0.0031	0.0015	0.0168	0.015	0.1547	0.0323	0.1068	0.0439	0.0018
11	rs1350421	81003507	0.88	0.140769569262351	0.92	0.387761932740255	0.0388542431017539	0.0728679626828336	0.0068	0.0083	0.0922	0.0149	0.0602	0.0138	0.0144	0.0257	0.0012	0.043	0.0425	0.0974	0.0037	0.0472	0.1199	0.0136	0.0157	0.003	0.0015	0.0167	0.0147	0.1545	0.0322	0.1069	0.0438	0.0018
11	rs2032408	81006339	0.88	0.140769569262351	0.9	0.479198205640863	0.0461622796974381	0.0847524294993647	0.0069	0.0084	0.0926	0.0147	0.0603	0.0137	0.0143	0.0253	0.0012	0.043	0.0429	0.0976	0.0037	0.0475	0.1195	0.0136	0.0157	0.0028	0.0015	0.0167	0.0146	0.1543	0.0324	0.107	0.0437	0.0019
11	rs2446115	81010755	0.88	0.140769569262351	0.89	0.529866637543626	0.0506227722769138	0.0873545293519021	0.0069	0.0085	0.0934	0.0146	0.0603	0.0133	0.0143	0.0252	0.0013	0.043	0.0424	0.0978	0.0038	0.0477	0.12	0.0134	0.0158	0.0026	0.0014	0.0165	0.0143	0.1535	0.0326	0.107	0.0438	0.0022
11	rs77356714	81017127	0.88	0.140769569262351	0.89	0.529866637543626	0.050987692686061	0.0917086021624525	0.0068	0.0086	0.0933	0.0146	0.0604	0.0136	0.014	0.0253	0.0016	0.0429	0.0421	0.0982	0.0038	0.0478	0.1196	0.0132	0.0161	0.0026	0.0013	0.0164	0.0141	0.1526	0.0326	0.1076	0.0441	0.0022
11	rs76923857	81018652	0.88	0.140769569262351	0.89	0.529866637543626	0.0500786954338031	0.0912380688461112	0.0068	0.0086	0.0933	0.0146	0.0605	0.0136	0.0141	0.0253	0.0016	0.0429	0.0421	0.0982	0.0038	0.0478	0.1196	0.0132	0.0162	0.0026	0.0013	0.0164	0.0141	0.1525	0.0326	0.1076	0.0442	0.0022
11	rs7107955	81023270	0.88	0.140769569262351	0.89	0.529866637543626	0.0542997592125254	0.0775778760165104	0.0067	0.0088	0.0931	0.0145	0.0606	0.0143	0.0145	0.0254	0.0018	0.0427	0.0417	0.0978	0.0038	0.0478	0.1199	0.0132	0.0169	0.0026	0.0012	0.0164	0.014	0.1512	0.0324	0.1077	0.0445	0.0022
11	rs7926904	81029753	0.88	0.140769569262351	0.89	0.529866637543626	0.0512708858442064	0.0732259513449364	0.0066	0.0089	0.0939	0.0143	0.0605	0.0142	0.0144	0.0249	0.0019	0.0426	0.0414	0.0981	0.0038	0.0473	0.1202	0.0131	0.0169	0.0027	0.0013	0.0161	0.0139	0.1512	0.0325	0.1083	0.0442	0.0023
11	rs11603482	81042580	0.88	0.140769569262351	0.89	0.529866637543626	0.0376514464842811	0.0662739246303819	0.0068	0.0089	0.0939	0.0143	0.0602	0.0141	0.0148	0.0248	0.002	0.0423	0.041	0.0987	0.0039	0.0471	0.1198	0.0131	0.017	0.0029	0.0017	0.016	0.0138	0.1509	0.0325	0.1084	0.0443	0.0024
11	rs7131092	81046318	0.88	0.140769569262351	0.89	0.529866637543626	0.037301061165951	0.0657248103554175	0.0068	0.0089	0.0939	0.0143	0.0603	0.0141	0.0148	0.0248	0.0021	0.0423	0.041	0.0987	0.0039	0.0471	0.1197	0.0131	0.017	0.0029	0.0017	0.016	0.0138	0.1509	0.0325	0.1084	0.0443	0.0024
11	rs80242413	81049858	0.88	0.140769569262351	0.89	0.529866637543626	0.0344262199965435	0.0646323411909048	0.0068	0.009	0.0939	0.0143	0.0603	0.0142	0.0147	0.0248	0.0021	0.0423	0.041	0.0987	0.0039	0.047	0.1197	0.0131	0.017	0.0029	0.0017	0.016	0.0137	0.1508	0.0325	0.1084	0.0443	0.0024
11	rs11232617	81051241	0.88	0.140769569262351	0.9	0.479198205640863	0.0331472294123912	0.0645643175453428	0.0068	0.009	0.094	0.0142	0.0603	0.0143	0.0146	0.0248	0.0021	0.0423	0.041	0.0987	0.0039	0.047	0.1198	0.0133	0.0169	0.0029	0.0017	0.0159	0.0137	0.1507	0.0325	0.1085	0.0443	0.0024
11	rs76136677	81052824	0.88	0.140769569262351	0.9	0.479198205640863	0.0323862430660248	0.0639534622082735	0.0068	0.009	0.094	0.0142	0.0603	0.0144	0.0145	0.0248	0.002	0.0423	0.041	0.0986	0.0039	0.047	0.1198	0.0133	0.0169	0.0029	0.0017	0.0159	0.0137	0.1507	0.0325	0.1085	0.0442	0.0024
11	rs11605404	81070823	0.89	0.118826527661215	0.9	0.479198205640863	0.033532370763053	0.0675164185192702	0.0069	0.009	0.0942	0.0142	0.0605	0.0147	0.0141	0.0248	0.0018	0.042	0.0413	0.0984	0.0039	0.0469	0.1202	0.0133	0.0169	0.0029	0.0017	0.0158	0.0134	0.1507	0.0326	0.1088	0.0441	0.0024
11	rs17372055	81073164	0.89	0.118826527661215	0.9	0.479198205640863	0.033669781743381	0.0680022136518628	0.0069	0.009	0.0942	0.0142	0.0605	0.0147	0.0141	0.0248	0.0018	0.042	0.0413	0.0983	0.0039	0.0469	0.1202	0.0133	0.0169	0.0029	0.0017	0.0158	0.0134	0.1507	0.0326	0.1088	0.0441	0.0024
11	rs17372097	81073353	0.89	0.118826527661215	0.9	0.479198205640863	0.0336322671092737	0.0681412792066994	0.0069	0.009	0.0942	0.0142	0.0605	0.0147	0.0141	0.0248	0.0018	0.042	0.0413	0.0983	0.0039	0.0469	0.1202	0.0133	0.0169	0.0029	0.0017	0.0158	0.0134	0.1507	0.0326	0.1088	0.0441	0.0024
11	rs72939553	81076675	0.89	0.118826527661215	0.9	0.479198205640863	0.0336197687183726	0.0686987256224412	0.0069	0.009	0.0943	0.0142	0.0605	0.0148	0.0141	0.0248	0.0018	0.042	0.0413	0.0984	0.0039	0.047	0.1202	0.0133	0.0169	0.0029	0.0017	0.0158	0.0134	0.1507	0.0326	0.1088	0.0441	0.0024
11	rs1945876	81082368	0.89	0.118826527661215	0.9	0.479198205640863	0.0371803015592966	0.0690480901970368	0.0069	0.009	0.0943	0.0142	0.0605	0.0149	0.014	0.0248	0.0016	0.0419	0.0413	0.0984	0.0038	0.047	0.1203	0.0133	0.0169	0.0029	0.0017	0.0158	0.0135	0.1506	0.0326	0.1088	0.0442	0.0024
11	rs76873497	81101809	0.89	0.118826527661215	0.9	0.479198205640863	0.0340465357718076	0.0717272723099275	0.0069	0.009	0.0944	0.0142	0.0603	0.0149	0.0139	0.0248	0.0016	0.0417	0.0411	0.0985	0.0039	0.0473	0.1205	0.0132	0.0169	0.0028	0.0017	0.0156	0.0135	0.1503	0.0326	0.1091	0.0443	0.0024
11	rs78517573	81109539	0.89	0.118826527661215	0.9	0.479198205640863	0.0340213277874154	0.0717272723099275	0.0069	0.009	0.0944	0.0142	0.0602	0.0148	0.0139	0.0248	0.0016	0.0416	0.041	0.0985	0.0039	0.0474	0.1206	0.0132	0.0169	0.0028	0.0017	0.0156	0.0135	0.1503	0.0327	0.1092	0.0443	0.0024
11	rs11232655	81110423	0.89	0.118826527661215	0.9	0.479198205640863	0.0339206260206953	0.0713014336840054	0.0069	0.009	0.0944	0.0142	0.0601	0.0148	0.0139	0.0248	0.0016	0.0416	0.041	0.0985	0.0039	0.0474	0.1206	0.0132	0.0169	0.0028	0.0017	0.0156	0.0135	0.1503	0.0327	0.1092	0.0444	0.0024
11	rs79797997	81117959	0.89	0.118826527661215	0.9	0.479198205640863	0.0303160738482423	0.0730110712971125	0.0069	0.009	0.0944	0.0142	0.06	0.0148	0.0139	0.0248	0.0016	0.0417	0.041	0.0986	0.0039	0.0475	0.1206	0.0132	0.0169	0.0028	0.0017	0.0155	0.0135	0.1503	0.0327	0.1094	0.0444	0.0024
11	rs1350423	81123060	0.89	0.118826527661215	0.9	0.479198205640863	0.0284296313870896	0.0730110712971125	0.0069	0.009	0.0943	0.0142	0.0597	0.0148	0.0139	0.0248	0.0016	0.0417	0.0408	0.0987	0.0039	0.0475	0.1206	0.0132	0.0169	0.0029	0.0017	0.0154	0.0134	0.1503	0.0327	0.1095	0.0444	0.0024
11	rs12276422	81131197	0.89	0.118826527661215	0.9	0.479198205640863	0.0223590331413758	0.0990424648448036	0.0069	0.009	0.0944	0.0142	0.0593	0.0149	0.014	0.0248	0.0017	0.0416	0.0407	0.0989	0.0039	0.0476	0.1207	0.0132	0.017	0.0029	0.0017	0.0153	0.0134	0.1504	0.0325	0.1096	0.0443	0.0024
11	rs6591968	81131602	0.89	0.118826527661215	0.9	0.479198205640863	0.0220610476948911	0.09710791510032	0.0069	0.009	0.0945	0.0142	0.0592	0.0149	0.014	0.0248	0.0017	0.0416	0.0407	0.0989	0.0039	0.0476	0.1207	0.0132	0.017	0.0029	0.0017	0.0153	0.0134	0.1504	0.0325	0.1096	0.0443	0.0024
11	rs11232664	81132183	0.89	0.118826527661215	0.9	0.479198205640863	0.0211213434339871	0.0801637675784237	0.0069	0.0091	0.0946	0.0142	0.059	0.0149	0.014	0.0248	0.0017	0.0415	0.0406	0.099	0.0038	0.0477	0.1207	0.0133	0.0171	0.003	0.0016	0.0153	0.0134	0.1505	0.0323	0.1096	0.0443	0.0025
11	rs7928439	81135730	0.89	0.118826527661215	0.9	0.479198205640863	0.0115266338428996	0.0915516510170901	0.0068	0.009	0.0952	0.0141	0.0576	0.0148	0.014	0.025	0.0017	0.041	0.04	0.0996	0.0039	0.0478	0.1207	0.0137	0.017	0.0031	0.0016	0.0151	0.0135	0.1511	0.0315	0.1105	0.0443	0.0025
11	rs76546855	81137302	0.89	0.118826527661215	0.89	0.529866637543626	0.0102240771650477	0.0931259515421921	0.0067	0.009	0.0954	0.014	0.0573	0.0147	0.014	0.025	0.0018	0.0409	0.0399	0.0997	0.0039	0.0478	0.1207	0.0138	0.017	0.0032	0.0016	0.015	0.0135	0.1512	0.0312	0.1108	0.0443	0.0025
11	rs11232671	81144842	0.89	0.118826527661215	0.9	0.479198205640863	0.00894068756304175	0.120755675245062	0.0067	0.009	0.0956	0.014	0.0568	0.0147	0.014	0.0251	0.0018	0.0408	0.0397	0.0999	0.0039	0.048	0.1206	0.0139	0.017	0.0032	0.0016	0.0149	0.0135	0.1514	0.0309	0.111	0.0443	0.0025
11	rs76383646	81149130	0.89	0.118826527661215	0.89	0.529866637543626	0.00910785262983681	0.140710388880104	0.0067	0.009	0.0956	0.014	0.0567	0.0147	0.014	0.0251	0.0018	0.0408	0.0397	0.1	0.004	0.048	0.1206	0.014	0.0171	0.0033	0.0016	0.0149	0.0135	0.1514	0.0309	0.111	0.0443	0.0025
11	rs117528265	81150232	0.89	0.118826527661215	0.89	0.529866637543626	0.00924815136963388	0.139050785882114	0.0067	0.009	0.0956	0.014	0.0567	0.0147	0.014	0.0251	0.0018	0.0408	0.0397	0.1	0.004	0.048	0.1206	0.014	0.0171	0.0033	0.0016	0.0149	0.0135	0.1514	0.0309	0.111	0.0443	0.0025
11	rs111724160	81150823	0.89	0.118826527661215	0.89	0.529866637543626	0.00935076709503082	0.140156389972366	0.0067	0.009	0.0956	0.014	0.0567	0.0147	0.014	0.0251	0.0018	0.0408	0.0397	0.1	0.004	0.048	0.1207	0.014	0.0171	0.0033	0.0016	0.0149	0.0135	0.1514	0.0309	0.111	0.0443	0.0025
11	rs10751055	81151901	0.89	0.118826527661215	0.9	0.479198205640863	0.00953864656165686	0.137032169980304	0.0067	0.009	0.0956	0.014	0.0567	0.0147	0.014	0.0251	0.0018	0.0408	0.0397	0.1001	0.004	0.0479	0.1207	0.014	0.0171	0.0032	0.0015	0.0149	0.0135	0.1514	0.0309	0.1111	0.0443	0.0025
11	rs80151746	81152012	0.89	0.118826527661215	0.9	0.479198205640863	0.00937532627740587	0.149965144010172	0.0067	0.009	0.0956	0.014	0.0567	0.0147	0.014	0.0251	0.0018	0.0408	0.0397	0.1001	0.004	0.0479	0.1207	0.014	0.0171	0.0032	0.0015	0.0149	0.0135	0.1514	0.0309	0.1111	0.0443	0.0025
11	rs112434064	81159235	0.89	0.118826527661215	0.9	0.479198205640863	0.00851697834951556	0.151765526550299	0.0066	0.009	0.0951	0.0141	0.0569	0.0148	0.0139	0.025	0.0018	0.0407	0.0395	0.1002	0.004	0.0477	0.121	0.014	0.0172	0.0033	0.0016	0.015	0.0135	0.1513	0.0305	0.1117	0.0441	0.0025
11	rs112877111	81164027	0.89	0.118826527661215	0.9	0.479198205640863	0.00789954738601534	0.137215233806753	0.0064	0.0089	0.0949	0.0142	0.0564	0.0149	0.0138	0.0247	0.002	0.0404	0.0391	0.1006	0.004	0.0476	0.122	0.014	0.0174	0.0036	0.0016	0.015	0.0135	0.1509	0.0297	0.1131	0.0435	0.0026
11	rs191815311	81173890	0.89	0.118826527661215	0.9	0.479198205640863	0.00816613916269906	0.143027266924976	0.0064	0.0088	0.0949	0.0142	0.0563	0.0149	0.0137	0.0247	0.002	0.0403	0.039	0.1007	0.004	0.0476	0.1222	0.014	0.0175	0.0036	0.0016	0.015	0.0135	0.1508	0.0296	0.1134	0.0434	0.0026
11	rs78617519	81180229	0.89	0.118826527661215	0.89	0.529866637543626	0.00824164587803201	0.163702091825455	0.0064	0.0088	0.0949	0.0142	0.0563	0.0149	0.0137	0.0247	0.002	0.0403	0.0389	0.1007	0.004	0.0476	0.1223	0.014	0.0175	0.0036	0.0016	0.015	0.0135	0.1507	0.0295	0.1135	0.0433	0.0026
11	rs17442107	81182759	0.89	0.118826527661215	0.89	0.529866637543626	0.00827289139725093	0.160300473335357	0.0063	0.0088	0.0948	0.0142	0.0563	0.0149	0.0137	0.0247	0.002	0.0402	0.0389	0.1007	0.004	0.0476	0.1223	0.014	0.0175	0.0036	0.0017	0.0151	0.0136	0.1507	0.0295	0.1136	0.0433	0.0026
11	rs72945316	81192003	0.89	0.118826527661215	0.89	0.529866637543626	0.00853069794388322	0.148737755876929	0.0063	0.0088	0.0947	0.0143	0.0562	0.0149	0.0136	0.0248	0.002	0.0402	0.0388	0.1008	0.004	0.0476	0.1226	0.0141	0.0176	0.0037	0.0017	0.0151	0.0136	0.1506	0.0292	0.1139	0.0431	0.0027
11	Affx-6085715	81192396	0.89	0.118826527661215	0.89	0.529866637543626	0.00854443438290515	0.151006531248728	0.0063	0.0088	0.0947	0.0143	0.0562	0.0149	0.0136	0.0249	0.002	0.0402	0.0388	0.1008	0.0039	0.0476	0.1226	0.0141	0.0176	0.0037	0.0017	0.0151	0.0136	0.1505	0.0292	0.1139	0.0431	0.0027
11	rs12420118	81193276	0.89	0.118826527661215	0.89	0.529866637543626	0.00837619245346752	0.171372673444285	0.0063	0.0088	0.0948	0.0143	0.0562	0.0149	0.0136	0.0249	0.002	0.0401	0.0387	0.1007	0.0039	0.0476	0.123	0.0141	0.0176	0.0037	0.0016	0.0151	0.0136	0.1503	0.0292	0.1139	0.0432	0.0026
11	rs4288773	81194617	0.89	0.118826527661215	0.89	0.529866637543626	0.00846681707725466	0.201668190340781	0.0063	0.0088	0.0948	0.0143	0.0562	0.0149	0.0136	0.0249	0.002	0.0401	0.0386	0.1007	0.0038	0.0477	0.1231	0.0141	0.0176	0.0037	0.0016	0.0151	0.0136	0.1502	0.0292	0.1139	0.0432	0.0026
11	rs12291479	81199721	0.89	0.118826527661215	0.89	0.529866637543626	0.0102872261280776	0.315479169740318	0.0063	0.0088	0.0948	0.0143	0.0561	0.0149	0.0136	0.0248	0.002	0.04	0.0386	0.1008	0.0038	0.0476	0.123	0.0141	0.0177	0.0038	0.0017	0.015	0.0135	0.1502	0.0292	0.1141	0.043	0.0026
11	rs117627752	81200193	0.89	0.118826527661215	0.89	0.529866637543626	0.0110292272073448	0.337300945220623	0.0063	0.0088	0.0948	0.0143	0.0561	0.0149	0.0136	0.0248	0.002	0.04	0.0386	0.1008	0.0038	0.0477	0.123	0.0141	0.0177	0.0038	0.0017	0.015	0.0135	0.1502	0.0292	0.1141	0.043	0.0026
11	rs72945389	81200423	0.89	0.118826527661215	0.89	0.529866637543626	0.0110849224301394	0.33042815514877	0.0063	0.0087	0.0948	0.0143	0.0562	0.0149	0.0136	0.0248	0.002	0.04	0.0386	0.1008	0.0038	0.0477	0.123	0.0141	0.0177	0.0038	0.0017	0.015	0.0135	0.1502	0.0292	0.1142	0.043	0.0026
11	rs12276338	81205010	0.9	0.0995502148251544	0.89	0.529866637543626	0.0115784380439154	0.315841344010582	0.0063	0.0087	0.0947	0.0143	0.0562	0.015	0.0136	0.0248	0.002	0.04	0.0386	0.1009	0.0037	0.0478	0.1229	0.0143	0.0177	0.0038	0.0017	0.0149	0.0135	0.1501	0.0291	0.1144	0.0429	0.0026
11	rs17142409	81205211	0.9	0.0995502148251544	0.89	0.529866637543626	0.0116709655260405	0.318016969964117	0.0063	0.0087	0.0947	0.0143	0.0562	0.015	0.0136	0.0248	0.002	0.04	0.0386	0.1009	0.0037	0.0478	0.1229	0.0143	0.0177	0.0038	0.0017	0.0149	0.0135	0.1501	0.0291	0.1144	0.0429	0.0026
11	rs79913729	81214432	0.9	0.0995502148251544	0.89	0.529866637543626	0.739497003888921	0.652219241669423	0.0066	0.0066	0.0909	0.0155	0.0568	0.0141	0.0124	0.0253	0.002	0.0396	0.0383	0.107	0.002	0.053	0.1205	0.0133	0.0171	0.0039	0.0037	0.0146	0.0124	0.1465	0.0294	0.1218	0.038	0.0026
11	rs17142425	81215913	0.9	0.0995502148251544	0.89	0.529866637543626	0.694879821973115	0.460209581948691	0.0066	0.0066	0.0909	0.0155	0.0568	0.0141	0.0124	0.0253	0.002	0.0396	0.0383	0.1071	0.002	0.053	0.1205	0.0133	0.0172	0.0039	0.0037	0.0146	0.0124	0.1465	0.0294	0.1218	0.0382	0.0026
11	rs75376445	81219928	0.9	0.0995502148251544	0.89	0.529866637543626	0.703719327907893	0.446714884562489	0.0065	0.0066	0.0909	0.0156	0.0568	0.0141	0.0124	0.0254	0.002	0.0396	0.0382	0.1072	0.0021	0.0531	0.1205	0.0132	0.0171	0.0039	0.0038	0.0146	0.0123	0.1465	0.0294	0.1217	0.0382	0.0027
11	rs1945655	81223717	0.9	0.0995502148251544	0.89	0.529866637543626	0.687186218570505	0.341617247067015	0.0065	0.0066	0.0911	0.0157	0.0568	0.0141	0.0123	0.0255	0.002	0.0397	0.0383	0.1074	0.0021	0.0532	0.1203	0.0131	0.017	0.004	0.0038	0.0147	0.0123	0.1465	0.0294	0.1215	0.0381	0.0027
11	rs10897833	81226558	0.9	0.0995502148251544	0.89	0.529866637543626	0.68908773132049	0.258166256845723	0.0065	0.0067	0.0911	0.0155	0.0569	0.014	0.0123	0.0255	0.002	0.0398	0.0382	0.1072	0.0022	0.0532	0.1204	0.0131	0.017	0.004	0.0039	0.0147	0.0123	0.1467	0.0295	0.1215	0.0381	0.0027
11	rs11232709	81228516	0.9	0.0995502148251544	0.89	0.529866637543626	0.650294632557546	0.245213689870004	0.0064	0.0067	0.0911	0.0155	0.0568	0.014	0.0123	0.0255	0.002	0.0398	0.0383	0.1072	0.0023	0.0533	0.1204	0.0131	0.017	0.0041	0.0039	0.0147	0.0123	0.1467	0.0295	0.1212	0.0381	0.0027
11	rs61890001	81229507	0.9	0.0995502148251544	0.89	0.529866637543626	0.646094433394764	0.239094288042462	0.0064	0.0067	0.0911	0.0155	0.0568	0.014	0.0123	0.0255	0.002	0.0398	0.0383	0.1072	0.0023	0.0533	0.1205	0.0131	0.017	0.0041	0.0039	0.0147	0.0123	0.1467	0.0295	0.121	0.0381	0.0027
11	rs66924223	81229685	0.9	0.0995502148251544	0.89	0.529866637543626	0.66174704438727	0.227332663539369	0.0064	0.0066	0.0911	0.0155	0.0567	0.014	0.0123	0.0255	0.002	0.0398	0.0384	0.1072	0.0023	0.0536	0.1204	0.0131	0.017	0.0041	0.0039	0.0147	0.0123	0.1467	0.0295	0.121	0.0381	0.0027
11	rs11232710	81231346	0.9	0.0995502148251544	0.89	0.529866637543626	0.663256884435097	0.246891155610143	0.0064	0.0066	0.091	0.0155	0.0567	0.014	0.0122	0.0255	0.002	0.0398	0.0383	0.1073	0.0024	0.0536	0.1205	0.0131	0.017	0.0041	0.0039	0.0147	0.0123	0.1467	0.0294	0.1211	0.038	0.0027
11	rs12277636	81241225	0.9	0.0995502148251544	0.89	0.529866637543626	0.656940334148969	0.287851872625035	0.0063	0.0066	0.0908	0.0155	0.0564	0.0141	0.012	0.0257	0.0019	0.04	0.0383	0.1077	0.0024	0.0538	0.1206	0.0131	0.0169	0.004	0.0038	0.0147	0.0125	0.1466	0.0296	0.1211	0.0381	0.0026
11	rs76117623	81253375	0.89	0.118826527661215	0.89	0.529866637543626	0.356495350002893	0.134569598715413	0.0064	0.0064	0.0919	0.0157	0.0558	0.0147	0.0119	0.0255	0.0019	0.04	0.0368	0.1088	0.0027	0.0543	0.1197	0.013	0.0171	0.0041	0.0035	0.0148	0.0125	0.1432	0.0299	0.1223	0.0402	0.0021
11	rs10897837	81258089	0.89	0.118826527661215	0.89	0.529866637543626	0.3653441028827	0.125504942557122	0.0065	0.0064	0.0919	0.0157	0.0558	0.0147	0.0119	0.0255	0.0019	0.04	0.0368	0.1089	0.0027	0.0543	0.1197	0.013	0.0171	0.0041	0.0035	0.0148	0.0125	0.1432	0.0299	0.1223	0.0402	0.0021
11	rs17453221	81261564	0.89	0.118826527661215	0.89	0.529866637543626	0.372176143561225	0.114788127157992	0.0064	0.0063	0.0918	0.0156	0.0558	0.0147	0.0119	0.026	0.0018	0.0395	0.0368	0.1089	0.0027	0.0544	0.1197	0.013	0.017	0.004	0.0034	0.0147	0.0125	0.1433	0.03	0.1228	0.0403	0.002
11	rs2156832	81263034	0.89	0.118826527661215	0.89	0.529866637543626	0.373321099311305	0.117368653990586	0.0064	0.0063	0.0918	0.0156	0.0558	0.0147	0.0119	0.026	0.0018	0.0395	0.0368	0.1089	0.0027	0.0544	0.1197	0.013	0.017	0.004	0.0034	0.0147	0.0125	0.1433	0.03	0.1228	0.0403	0.002
11	rs12794482	81275928	0.89	0.118826527661215	0.89	0.529866637543626	0.379182734562268	0.109861296652405	0.0064	0.0063	0.0918	0.0156	0.0558	0.0147	0.0119	0.0261	0.0018	0.0394	0.0369	0.1089	0.0027	0.0544	0.1197	0.013	0.0169	0.004	0.0034	0.0146	0.0125	0.1433	0.03	0.123	0.0404	0.002
11	rs12286881	81276347	0.89	0.118826527661215	0.89	0.529866637543626	0.379567824708172	0.108097900011537	0.0064	0.0063	0.0917	0.0156	0.0558	0.0147	0.0119	0.0261	0.0018	0.0394	0.0369	0.1089	0.0027	0.0544	0.1197	0.013	0.0169	0.004	0.0034	0.0146	0.0125	0.1433	0.03	0.123	0.0404	0.002
11	rs7940139	81277302	0.89	0.118826527661215	0.9	0.479198205640863	0.359486084871485	0.120057941307694	0.0064	0.0063	0.0918	0.0156	0.0557	0.0147	0.0119	0.0261	0.0018	0.0394	0.0369	0.1089	0.0027	0.0544	0.1197	0.013	0.0169	0.004	0.0034	0.0146	0.0125	0.1433	0.03	0.123	0.0403	0.002
11	rs117323273	81280150	0.9	0.0995502148251544	0.9	0.479198205640863	0.302619807801698	0.143678453793877	0.0063	0.0062	0.0922	0.0155	0.0551	0.0147	0.0118	0.0262	0.0016	0.0393	0.0369	0.1092	0.0026	0.0543	0.12	0.013	0.0167	0.0039	0.0033	0.0144	0.0127	0.1438	0.0299	0.1235	0.0403	0.0019
11	rs17142621	81291185	0.9	0.0995502148251544	0.9	0.479198205640863	0.297797027047274	0.110704851781014	0.0062	0.0061	0.0923	0.0154	0.0548	0.0147	0.0119	0.0263	0.0015	0.0392	0.037	0.1094	0.0025	0.0542	0.1202	0.013	0.0166	0.0039	0.0032	0.0144	0.0127	0.1441	0.0298	0.124	0.0403	0.0019
11	rs77723909	81291980	0.9	0.0995502148251544	0.9	0.479198205640863	0.297700020967453	0.108516761928989	0.0062	0.0061	0.0923	0.0154	0.0548	0.0147	0.0119	0.0263	0.0015	0.0392	0.037	0.1094	0.0025	0.0542	0.1201	0.013	0.0166	0.0039	0.0032	0.0144	0.0127	0.1441	0.0298	0.124	0.0403	0.0018
11	rs7121808	81292669	0.9	0.0995502148251544	0.9	0.479198205640863	0.29523204276996	0.113250292166019	0.0062	0.0061	0.0923	0.0154	0.0548	0.0147	0.0119	0.0263	0.0015	0.0392	0.037	0.1094	0.0025	0.0542	0.1201	0.013	0.0166	0.0039	0.0032	0.0144	0.0127	0.1441	0.0298	0.124	0.0403	0.0018
11	rs117364223	81303903	0.9	0.0995502148251544	0.89	0.529866637543626	0.293833557565434	0.104934992509579	0.0062	0.0061	0.0923	0.0154	0.0548	0.0147	0.0119	0.0263	0.0015	0.0392	0.037	0.1095	0.0025	0.0542	0.1201	0.013	0.0166	0.0038	0.0032	0.0145	0.0128	0.1441	0.0298	0.1241	0.0402	0.0018
11	rs74568444	81321935	0.9	0.0995502148251544	0.89	0.529866637543626	0.295763427463334	0.10017783667289	0.0062	0.0061	0.0924	0.0154	0.0547	0.0147	0.0119	0.0264	0.0014	0.0391	0.037	0.1096	0.0025	0.0542	0.1201	0.013	0.0165	0.0038	0.0032	0.0145	0.0128	0.1441	0.0299	0.1241	0.0402	0.0018
11	rs79796034	81337817	0.9	0.0995502148251544	0.89	0.529866637543626	0.298330860694466	0.104769529533759	0.0062	0.0061	0.0925	0.0154	0.0547	0.0147	0.0119	0.0263	0.0013	0.0391	0.0369	0.1098	0.0024	0.0542	0.12	0.013	0.0165	0.0038	0.0032	0.0145	0.0128	0.1441	0.0298	0.1242	0.0403	0.0018
11	rs34229630	81340361	0.9	0.0995502148251544	0.89	0.529866637543626	0.300958864231046	0.0988806819688679	0.0062	0.0061	0.0925	0.0154	0.0547	0.0147	0.0119	0.0263	0.0013	0.0391	0.0369	0.1098	0.0024	0.0542	0.1201	0.013	0.0165	0.0038	0.0032	0.0145	0.0128	0.1441	0.0298	0.1242	0.0403	0.0018
11	rs34097730	81343825	0.9	0.0995502148251544	0.89	0.529866637543626	0.294363601241434	0.0966266183273808	0.0062	0.0061	0.0924	0.0154	0.0547	0.0147	0.0119	0.0262	0.0013	0.0389	0.0368	0.1098	0.0024	0.0542	0.1201	0.013	0.0165	0.0038	0.0032	0.0145	0.0128	0.1441	0.0298	0.1242	0.0405	0.0018
11	rs72940294	81355791	0.9	0.0995502148251544	0.9	0.479198205640863	0.28708446169259	0.0939963386278548	0.0061	0.0061	0.0925	0.0153	0.0544	0.0146	0.0119	0.026	0.0014	0.0387	0.0362	0.11	0.0024	0.0541	0.121	0.013	0.0165	0.0038	0.0031	0.0146	0.0129	0.1443	0.0298	0.1244	0.0406	0.0017
11	rs1945668	81360306	0.9	0.0995502148251544	0.9	0.479198205640863	0.298330860694466	0.0982345859495385	0.006	0.0061	0.0925	0.0153	0.0542	0.0146	0.0119	0.0259	0.0014	0.0386	0.0359	0.1101	0.0024	0.0541	0.1214	0.0131	0.0166	0.0038	0.0031	0.0147	0.0129	0.1444	0.0299	0.1244	0.0407	0.0016
11	rs76323555	81366365	0.9	0.0995502148251544	0.9	0.479198205640863	0.297457579253731	0.0948699198630098	0.006	0.0061	0.0926	0.0153	0.0542	0.0146	0.012	0.0259	0.0014	0.0386	0.0359	0.1101	0.0024	0.0541	0.1215	0.0131	0.0166	0.0038	0.0031	0.0147	0.0129	0.1444	0.0298	0.1244	0.0407	0.0016
11	rs75713307	81401051	0.9	0.0995502148251544	0.91	0.431857736337621	0.284001390182382	0.0975901499978567	0.006	0.0061	0.0927	0.0153	0.0538	0.0148	0.0121	0.0257	0.0015	0.0382	0.0356	0.1101	0.0023	0.0543	0.1216	0.0131	0.0166	0.0037	0.0031	0.0147	0.013	0.1448	0.0297	0.1242	0.0409	0.0016
11	rs116971492	81405271	0.9	0.0995502148251544	0.88	0.583941145430028	0.28267879222892	0.0993663407628129	0.006	0.0061	0.0927	0.0153	0.0538	0.0148	0.0121	0.0257	0.0015	0.0382	0.0356	0.1101	0.0023	0.0543	0.1216	0.0131	0.0166	0.0037	0.0031	0.0147	0.013	0.1448	0.0297	0.1242	0.0409	0.0016
11	rs75192178	81415669	0.9	0.0995502148251544	0.87	0.641494868499257	0.291190973983203	0.094551885122987	0.006	0.0061	0.0928	0.0153	0.0537	0.0148	0.0121	0.0257	0.0015	0.0381	0.0355	0.1101	0.0023	0.0544	0.1217	0.0132	0.0166	0.0037	0.0031	0.0147	0.013	0.1448	0.0297	0.1242	0.0409	0.0016
11	rs7927182	81418372	0.9	0.0995502148251544	0.87	0.641494868499257	0.293881722328864	0.0933630123974988	0.006	0.0061	0.0928	0.0153	0.0537	0.0148	0.0121	0.0257	0.0015	0.0381	0.0355	0.1101	0.0023	0.0544	0.1217	0.0132	0.0166	0.0037	0.0031	0.0147	0.013	0.1448	0.0297	0.1242	0.0409	0.0016
11	rs1459945	81424069	0.9	0.0995502148251544	0.87	0.641494868499257	0.309163541728761	0.0871236644848596	0.006	0.0061	0.0929	0.0153	0.0537	0.0148	0.0121	0.0253	0.0015	0.0381	0.0354	0.1101	0.0023	0.0545	0.1217	0.0131	0.0166	0.0037	0.0031	0.0148	0.0131	0.1449	0.0299	0.1242	0.0409	0.0016
11	rs11232807	81427445	0.9	0.0995502148251544	0.87	0.641494868499257	0.298865202309568	0.0902218807645841	0.006	0.0061	0.0928	0.0153	0.0537	0.0149	0.0121	0.0252	0.0015	0.0378	0.0353	0.1101	0.0023	0.0545	0.1218	0.0132	0.0166	0.0036	0.0031	0.0148	0.0131	0.145	0.0299	0.1243	0.0411	0.0016
11	rs10897863	81429155	0.9	0.0995502148251544	0.87	0.641494868499257	0.291095119904598	0.0951883754322282	0.006	0.0061	0.0927	0.0153	0.0537	0.0149	0.0121	0.0252	0.0015	0.0377	0.0352	0.1101	0.0023	0.0546	0.1218	0.0132	0.0166	0.0036	0.0031	0.0148	0.0132	0.145	0.0299	0.1243	0.0412	0.0016
11	rs75785544	81430510	0.9	0.0995502148251544	0.87	0.641494868499257	0.284758646289298	0.0937586430663705	0.006	0.0061	0.093	0.0153	0.0537	0.0149	0.0121	0.0251	0.0015	0.0378	0.0352	0.1101	0.0023	0.0546	0.1218	0.0132	0.0166	0.0036	0.0031	0.0148	0.0132	0.1448	0.0299	0.1243	0.0412	0.0016
11	rs12807569	81430550	0.9	0.0995502148251544	0.87	0.641494868499257	0.284663930194028	0.0936794640491989	0.006	0.0061	0.093	0.0153	0.0537	0.0149	0.0121	0.0251	0.0015	0.0378	0.0352	0.1101	0.0023	0.0546	0.1218	0.0132	0.0166	0.0036	0.0031	0.0148	0.0132	0.1448	0.0299	0.1243	0.0412	0.0016
11	rs58601709	81457102	0.9	0.0995502148251544	0.86	0.702596200902853	0.278824520779524	0.0876627292794626	0.006	0.0061	0.0926	0.0153	0.0539	0.0153	0.0123	0.0252	0.0015	0.038	0.035	0.1097	0.0022	0.0551	0.1212	0.0132	0.0167	0.0037	0.003	0.0149	0.0132	0.145	0.0298	0.1238	0.0415	0.0016
11	rs4515989	81470761	0.9	0.0995502148251544	0.86	0.702596200902853	0.328266669035967	0.0855144735683938	0.0061	0.006	0.092	0.0152	0.0543	0.0159	0.0127	0.0253	0.0016	0.0384	0.0345	0.1091	0.0019	0.056	0.1201	0.0132	0.0168	0.004	0.003	0.0149	0.0132	0.1455	0.0294	0.123	0.042	0.0017
11	rs12785912	81471619	0.9	0.0995502148251544	0.86	0.702596200902853	0.327552215129134	0.0906121869682593	0.0061	0.006	0.092	0.0152	0.0543	0.0159	0.0127	0.0253	0.0016	0.0384	0.0345	0.1091	0.0019	0.056	0.1201	0.0132	0.0168	0.004	0.003	0.0149	0.0132	0.1455	0.0294	0.123	0.042	0.0017
11	rs9783293	81479846	0.9	0.0995502148251544	0.86	0.702596200902853	0.357722134151022	0.094949494324367	0.0061	0.006	0.0921	0.0152	0.0543	0.016	0.0126	0.0253	0.0016	0.0385	0.0345	0.1091	0.0019	0.0563	0.1198	0.0131	0.0167	0.0039	0.0031	0.0149	0.0132	0.1454	0.0294	0.1227	0.0422	0.0017
11	rs11232858	81488517	0.9	0.0995502148251544	0.86	0.702596200902853	0.541567006182795	0.0962262556519893	0.0061	0.0057	0.0924	0.0152	0.0545	0.0161	0.0124	0.0253	0.0016	0.0386	0.0343	0.1091	0.0019	0.0568	0.1195	0.0129	0.0167	0.0039	0.0033	0.0148	0.0133	0.1457	0.0295	0.1218	0.0423	0.0017
11	rs2085736	81489841	0.9	0.0995502148251544	0.85	0.767309033253442	0.545372505276533	0.0936794640491989	0.0061	0.0057	0.0924	0.0152	0.0545	0.0161	0.0124	0.0253	0.0016	0.0386	0.0343	0.1091	0.0019	0.0568	0.1195	0.0129	0.0167	0.0039	0.0033	0.0148	0.0133	0.1457	0.0295	0.1218	0.0423	0.0017
11	rs11232859	81490999	0.9	0.0995502148251544	0.85	0.767309033253442	0.549322452486924	0.0919442287562431	0.0061	0.0057	0.0924	0.0152	0.0545	0.0162	0.0124	0.0253	0.0016	0.0386	0.0343	0.1091	0.0019	0.0568	0.1195	0.0129	0.0167	0.0039	0.0033	0.0148	0.0133	0.1457	0.0295	0.1218	0.0423	0.0017
11	rs7118489	81492293	0.9	0.0995502148251544	0.85	0.767309033253442	0.549718185849364	0.0934420856303372	0.0061	0.0057	0.0924	0.0151	0.0545	0.0162	0.0124	0.0253	0.0016	0.0386	0.0343	0.1091	0.0019	0.0568	0.1198	0.0129	0.0166	0.0039	0.0033	0.0148	0.0133	0.1457	0.0295	0.1218	0.0423	0.0017
11	rs73515940	81527902	0.9	0.0995502148251544	0.85	0.767309033253442	0.632230154927358	0.0975097124464381	0.0058	0.0058	0.0934	0.0149	0.0545	0.0162	0.0123	0.0249	0.0015	0.0386	0.0341	0.1089	0.0019	0.057	0.1189	0.0127	0.0165	0.0038	0.0034	0.0148	0.0135	0.1473	0.0292	0.1214	0.0426	0.0017
11	rs10501526	81528192	0.9	0.0995502148251544	0.85	0.767309033253442	0.632230154927358	0.09710791510032	0.0058	0.0058	0.0934	0.0149	0.0545	0.0162	0.0123	0.0249	0.0015	0.0386	0.0341	0.1089	0.0019	0.057	0.1189	0.0127	0.0165	0.0038	0.0034	0.0148	0.0135	0.1473	0.0292	0.1214	0.0426	0.0017
11	rs17142987	81533659	0.9	0.0995502148251544	0.85	0.767309033253442	0.632934197233608	0.104934992509579	0.0058	0.0058	0.0935	0.0149	0.0545	0.0162	0.0124	0.0249	0.0015	0.0386	0.0341	0.1089	0.0019	0.0571	0.1188	0.0127	0.0164	0.0038	0.0034	0.0149	0.0135	0.1472	0.0292	0.1214	0.0428	0.0017
11	rs74868969	81536105	0.9	0.0995502148251544	0.85	0.767309033253442	0.633497688554613	0.101563281012399	0.0058	0.0059	0.0936	0.0149	0.0543	0.0162	0.0124	0.0249	0.0015	0.0386	0.0341	0.1088	0.0019	0.0574	0.1187	0.0127	0.0164	0.0038	0.0034	0.0149	0.0135	0.147	0.0292	0.1214	0.0428	0.0017
11	rs12289792	81536768	0.9	0.0995502148251544	0.85	0.767309033253442	0.630401319382346	0.100503156051282	0.0058	0.0059	0.0936	0.0149	0.0543	0.0162	0.0124	0.0249	0.0015	0.0386	0.0341	0.1088	0.0019	0.0574	0.1187	0.0127	0.0164	0.0038	0.0034	0.0149	0.0135	0.147	0.0292	0.1214	0.0428	0.0017
11	rs187238976	81537404	0.9	0.0995502148251544	0.85	0.767309033253442	0.63026073995017	0.102135909969483	0.0058	0.0059	0.0936	0.0149	0.0543	0.0162	0.0124	0.0249	0.0015	0.0386	0.0341	0.1088	0.0019	0.0574	0.1187	0.0127	0.0164	0.0038	0.0034	0.0149	0.0135	0.147	0.0292	0.1214	0.0428	0.0017
11	rs7949959	81538276	0.9	0.0995502148251544	0.85	0.767309033253442	0.626120094471791	0.0995284336681809	0.0058	0.0059	0.0936	0.0149	0.0543	0.0162	0.0124	0.0249	0.0015	0.0386	0.0341	0.1088	0.0019	0.0574	0.1187	0.0127	0.0164	0.0038	0.0034	0.0149	0.0135	0.147	0.0292	0.1214	0.0428	0.0017
11	rs78250368	81545552	0.9	0.0995502148251544	0.85	0.767309033253442	0.58167388635091	0.108265370041192	0.0058	0.0059	0.0936	0.0148	0.0542	0.0162	0.0124	0.0249	0.0015	0.0386	0.0341	0.1087	0.0019	0.0574	0.1185	0.0128	0.0164	0.0038	0.0034	0.0149	0.0136	0.147	0.0292	0.1213	0.0429	0.0017
11	rs12284866	81551643	0.9	0.0995502148251544	0.85	0.767309033253442	0.569608316530549	0.0997717665171424	0.0059	0.0059	0.0936	0.0149	0.0542	0.0162	0.0124	0.0249	0.0015	0.0386	0.034	0.1087	0.002	0.0574	0.1183	0.0129	0.0164	0.0038	0.0035	0.0149	0.0136	0.147	0.0292	0.1212	0.0429	0.0017
11	rs10082665	81569926	0.9	0.0995502148251544	0.86	0.702596200902853	0.656081104736985	0.0611352977428614	0.0063	0.0062	0.0937	0.0153	0.0536	0.0167	0.0128	0.0248	0.0018	0.0384	0.0332	0.1083	0.0027	0.0569	0.1161	0.0137	0.0166	0.0044	0.004	0.015	0.0143	0.1471	0.0287	0.1195	0.0435	0.0021
11	rs6592010	81581364	0.9	0.0995502148251544	0.86	0.702596200902853	0.881771356454469	0.0564946124290138	0.0064	0.0065	0.0937	0.0152	0.0531	0.0164	0.0134	0.025	0.002	0.0382	0.0335	0.1098	0.003	0.0571	0.1148	0.0147	0.0165	0.0048	0.0045	0.0151	0.0151	0.1457	0.028	0.1171	0.0438	0.0022
11	rs6592013	81582279	0.9	0.0995502148251544	0.86	0.702596200902853	0.86481591992975	0.0575914987783686	0.0064	0.0065	0.0937	0.0152	0.0528	0.0164	0.0135	0.025	0.002	0.0382	0.0337	0.1099	0.003	0.0571	0.1149	0.0147	0.0165	0.0048	0.0045	0.0151	0.0149	0.1458	0.028	0.1169	0.0438	0.0022
11	rs75829939	81588930	0.89	0.118826527661215	0.86	0.702596200902853	0.874128248814448	0.0567518894301204	0.0063	0.0065	0.0938	0.0151	0.0526	0.0164	0.0137	0.025	0.002	0.0382	0.0336	0.11	0.003	0.0572	0.1145	0.0147	0.0165	0.0048	0.0045	0.0151	0.015	0.146	0.0281	0.1169	0.0439	0.0022
11	rs78827338	81591673	0.89	0.118826527661215	0.86	0.702596200902853	0.90676338603893	0.0548345780143879	0.0064	0.0065	0.0938	0.0151	0.0525	0.0164	0.0137	0.025	0.0021	0.0382	0.0335	0.1097	0.003	0.0572	0.1145	0.0148	0.0165	0.0048	0.0046	0.0151	0.015	0.146	0.0281	0.1169	0.0439	0.0022
11	rs117175085	81596656	0.89	0.118826527661215	0.86	0.702596200902853	0.930297110232175	0.0546444086596844	0.0064	0.0065	0.0938	0.0151	0.0525	0.0164	0.0138	0.025	0.0021	0.0382	0.0335	0.1098	0.003	0.0572	0.1142	0.0148	0.0166	0.0048	0.0046	0.0151	0.015	0.1461	0.0282	0.1169	0.0438	0.0022
11	rs12290582	81599981	0.89	0.118826527661215	0.86	0.702596200902853	1.13375861748194	0.0568807159807942	0.0064	0.0065	0.0939	0.0149	0.0527	0.0162	0.014	0.0249	0.0021	0.0382	0.0336	0.1104	0.0031	0.057	0.1132	0.0146	0.0165	0.0048	0.0047	0.0151	0.0153	0.1465	0.0282	0.117	0.0438	0.0023
11	rs17143063	81601292	0.89	0.118826527661215	0.86	0.702596200902853	1.14234659603387	0.0571387447713497	0.0064	0.0065	0.094	0.0149	0.0527	0.0162	0.014	0.0249	0.0021	0.0382	0.0336	0.1104	0.0031	0.057	0.1131	0.0147	0.0165	0.0048	0.0047	0.0151	0.0153	0.1465	0.0282	0.117	0.0438	0.0023
11	rs11601364	81605936	0.89	0.118826527661215	0.86	0.702596200902853	1.10653911500259	0.0563661621431068	0.0064	0.0066	0.0941	0.0149	0.0528	0.0162	0.0139	0.0249	0.0021	0.0382	0.0336	0.1104	0.0031	0.0571	0.1128	0.0149	0.0164	0.0048	0.0046	0.0151	0.0153	0.1465	0.0282	0.117	0.0439	0.0022
11	rs11232919	81607066	0.89	0.118826527661215	0.86	0.702596200902853	1.09841562683311	0.0562378374433771	0.0064	0.0066	0.0941	0.0149	0.0529	0.0162	0.0139	0.0248	0.0021	0.0382	0.0336	0.1104	0.0031	0.0571	0.1128	0.0149	0.0164	0.0048	0.0046	0.0151	0.0153	0.1465	0.0282	0.1169	0.0439	0.0022
11	rs11232921	81616446	0.89	0.118826527661215	0.86	0.702596200902853	1.07127481095185	0.0586974023539478	0.0063	0.0066	0.0941	0.0149	0.0528	0.0163	0.0139	0.0248	0.0021	0.0382	0.0336	0.1104	0.0031	0.0571	0.1128	0.0149	0.0164	0.0048	0.0047	0.0151	0.0153	0.1467	0.0282	0.1169	0.0437	0.0023
11	rs75782103	81640705	0.89	0.118826527661215	0.87	0.641494868499257	0.841281327760091	0.0580457816552925	0.0063	0.0066	0.0941	0.0149	0.0528	0.0162	0.0139	0.0247	0.0021	0.0382	0.0336	0.1104	0.0031	0.057	0.1127	0.0149	0.0164	0.0047	0.0046	0.0151	0.0153	0.1468	0.0282	0.1167	0.0437	0.0023
11	rs17143127	81655517	0.89	0.118826527661215	0.87	0.641494868499257	0.288513426910686	0.049375805486924	0.0061	0.0066	0.0943	0.015	0.0521	0.0162	0.0138	0.0239	0.0021	0.0392	0.0339	0.1101	0.0032	0.057	0.1116	0.0154	0.0164	0.0044	0.0037	0.0162	0.0159	0.1492	0.0282	0.1146	0.0441	0.0023
11	rs10792602	81660856	0.89	0.118826527661215	0.87	0.641494868499257	0.102770934121738	0.0561737222140632	0.0058	0.0066	0.0955	0.015	0.0522	0.0162	0.0138	0.023	0.0021	0.0396	0.034	0.1095	0.0032	0.0567	0.1115	0.0155	0.0161	0.0041	0.0031	0.0166	0.016	0.1507	0.0282	0.1137	0.0446	0.0024
11	rs12287921	81660892	0.89	0.118826527661215	0.87	0.641494868499257	0.102587631125694	0.0559815651319115	0.0058	0.0066	0.0955	0.015	0.0522	0.0162	0.0138	0.023	0.0021	0.0396	0.034	0.1095	0.0032	0.0567	0.1115	0.0155	0.0161	0.0041	0.003	0.0166	0.016	0.1507	0.0282	0.1137	0.0446	0.0024
11	rs34978093	81668280	0.89	0.118826527661215	0.87	0.641494868499257	0.111672184016429	0.0777247094247361	0.0058	0.0067	0.0957	0.015	0.052	0.0161	0.0138	0.023	0.0021	0.0396	0.0342	0.1094	0.0032	0.0566	0.1116	0.0155	0.0161	0.0041	0.003	0.0165	0.0159	0.1506	0.0283	0.1138	0.0446	0.0024
11	rs77676027	81669786	0.89	0.118826527661215	0.87	0.641494868499257	0.112280081665688	0.0955072512731851	0.0058	0.0067	0.0958	0.015	0.052	0.0161	0.0138	0.0231	0.0021	0.0396	0.0343	0.1095	0.0032	0.0566	0.1117	0.0155	0.0161	0.0041	0.0029	0.0164	0.0159	0.1506	0.0284	0.1138	0.0446	0.0024
11	rs10897902	81669864	0.89	0.118826527661215	0.87	0.641494868499257	0.112890014686364	0.0982345859495385	0.0058	0.0067	0.0958	0.015	0.052	0.0161	0.0138	0.0231	0.0021	0.0396	0.0343	0.1095	0.0032	0.0566	0.1117	0.0155	0.0161	0.0041	0.0029	0.0164	0.0159	0.1506	0.0284	0.1138	0.0446	0.0024
11	rs72950257	81674489	0.89	0.118826527661215	0.87	0.641494868499257	0.0794705943994427	0.086969890460622	0.0057	0.0066	0.0959	0.0149	0.0519	0.016	0.0138	0.0231	0.0021	0.0396	0.0343	0.1097	0.0031	0.0565	0.1117	0.0154	0.0162	0.004	0.0028	0.0164	0.0159	0.1508	0.0283	0.1138	0.0447	0.0023
11	rs1955012	81680580	0.89	0.118826527661215	0.87	0.641494868499257	0.0792481385604263	0.103943731717175	0.0057	0.0066	0.0961	0.0149	0.0519	0.016	0.0139	0.023	0.0021	0.0395	0.0342	0.1099	0.0031	0.0566	0.1117	0.0153	0.0163	0.0039	0.0027	0.0165	0.016	0.151	0.0283	0.1137	0.0448	0.0023
11	rs76241507	81685299	0.88	0.140769569262351	0.88	0.583941145430028	0.0550314932731736	0.0877398470770927	0.0055	0.0065	0.0968	0.015	0.0515	0.0155	0.0147	0.0226	0.0018	0.0398	0.0343	0.1111	0.0028	0.0568	0.1111	0.0149	0.0168	0.0035	0.0023	0.0167	0.0167	0.1509	0.0281	0.1125	0.0458	0.0021
11	rs79308562	81685759	0.88	0.140769569262351	0.88	0.583941145430028	0.0553295340596668	0.0923374721587286	0.0054	0.0065	0.0968	0.015	0.0515	0.0155	0.0147	0.0226	0.0018	0.0398	0.0343	0.1111	0.0028	0.0569	0.1111	0.0149	0.0168	0.0035	0.0022	0.0167	0.0168	0.1509	0.0281	0.1125	0.0459	0.0021
11	rs11600835	81689350	0.88	0.140769569262351	0.88	0.583941145430028	0.0542477428153461	0.0996906297800724	0.0054	0.0065	0.0969	0.0151	0.0514	0.0154	0.0148	0.0224	0.0016	0.0396	0.0344	0.1112	0.0027	0.057	0.1108	0.0148	0.0171	0.0034	0.0021	0.0167	0.0172	0.1507	0.0282	0.1124	0.0462	0.0021
11	rs7941736	81700376	0.88	0.140769569262351	0.88	0.583941145430028	0.0601710556747448	0.0944724422579487	0.0053	0.0065	0.0969	0.0151	0.0514	0.0154	0.0149	0.0224	0.0016	0.0395	0.0344	0.1112	0.0027	0.057	0.1108	0.0147	0.0171	0.0033	0.0021	0.0167	0.0172	0.1506	0.0282	0.1124	0.0462	0.0021
11	rs78965906	81713565	0.88	0.140769569262351	0.88	0.583941145430028	0.0589536489995451	0.0938378485077095	0.0053	0.0065	0.0969	0.0151	0.0514	0.0154	0.0149	0.0224	0.0016	0.0395	0.0344	0.1112	0.0027	0.057	0.1108	0.0147	0.0171	0.0033	0.0021	0.0167	0.0172	0.1506	0.0282	0.1124	0.0462	0.0021
11	rs644540	81726331	0.88	0.140769569262351	0.88	0.583941145430028	0.0602825473039444	0.104604167606527	0.0053	0.0064	0.0969	0.0151	0.0514	0.0153	0.0149	0.0224	0.0016	0.0396	0.0345	0.1112	0.0026	0.0571	0.111	0.0146	0.0172	0.0033	0.002	0.0167	0.0173	0.1505	0.0283	0.1123	0.0464	0.002
11	rs11232965	81726749	0.88	0.140769569262351	0.88	0.583941145430028	0.0589170150597088	0.106511917866313	0.0053	0.0064	0.0969	0.0151	0.0514	0.0153	0.0149	0.0224	0.0016	0.0396	0.0345	0.1112	0.0026	0.0571	0.111	0.0146	0.0172	0.0033	0.002	0.0167	0.0173	0.1505	0.0283	0.1123	0.0464	0.002
11	rs79772799	81732715	0.88	0.140769569262351	0.88	0.583941145430028	0.0635562063833337	0.104686835934905	0.0053	0.0064	0.0968	0.0151	0.0513	0.0153	0.0149	0.0224	0.0016	0.0396	0.0345	0.1111	0.0026	0.0573	0.111	0.0146	0.0172	0.0033	0.002	0.0167	0.0174	0.1503	0.0283	0.1122	0.0465	0.002
11	rs601130	81733491	0.88	0.140769569262351	0.88	0.583941145430028	0.0679255748179331	0.111212169962147	0.0053	0.0064	0.0968	0.0151	0.0513	0.0153	0.0149	0.0225	0.0016	0.0396	0.0345	0.1111	0.0026	0.0574	0.111	0.0146	0.0172	0.0033	0.002	0.0168	0.0174	0.1502	0.0283	0.1122	0.0466	0.002
11	rs138932819	81744742	0.88	0.140769569262351	0.88	0.583941145430028	0.0541957597536386	0.115130938815901	0.0052	0.0064	0.097	0.0151	0.0513	0.0153	0.015	0.0227	0.0015	0.0396	0.0347	0.111	0.0026	0.0573	0.111	0.0147	0.0172	0.0032	0.0019	0.0168	0.0176	0.1497	0.0285	0.1121	0.0469	0.002
11	rs72952442	81751211	0.88	0.140769569262351	0.88	0.583941145430028	0.052397294043503	0.110873859212413	0.0052	0.0064	0.0971	0.0152	0.0513	0.0153	0.015	0.0227	0.0015	0.0396	0.0347	0.1109	0.0025	0.0572	0.111	0.0147	0.0173	0.0032	0.0019	0.0168	0.0176	0.1495	0.0285	0.112	0.0469	0.002
11	rs6592018	81756592	0.88	0.140769569262351	0.88	0.583941145430028	0.0487115935072052	0.118580322134213	0.0052	0.0064	0.0972	0.0151	0.0513	0.0153	0.015	0.0227	0.0015	0.0396	0.0348	0.1108	0.0025	0.0573	0.111	0.0147	0.0173	0.0032	0.0019	0.0168	0.0176	0.1494	0.0286	0.112	0.047	0.002
11	rs514604	81771199	0.88	0.140769569262351	0.88	0.583941145430028	0.0454662762199579	0.110535943064983	0.0051	0.0064	0.0973	0.0151	0.0513	0.0153	0.015	0.0228	0.0015	0.0396	0.0348	0.1108	0.0025	0.0572	0.111	0.0147	0.0173	0.0032	0.0019	0.0168	0.0176	0.1492	0.0287	0.1119	0.0471	0.002
11	rs112532238	81773223	0.88	0.140769569262351	0.87	0.641494868499257	0.0432424852769157	0.0974293009109307	0.0051	0.0065	0.0974	0.0151	0.0513	0.0153	0.015	0.0228	0.0015	0.0396	0.0349	0.1108	0.0025	0.0572	0.1107	0.0147	0.0173	0.0032	0.0019	0.0168	0.0177	0.1492	0.0287	0.112	0.0471	0.002
11	rs1840242	81774042	0.88	0.140769569262351	0.87	0.641494868499257	0.0436302839286051	0.100503156051282	0.0051	0.0065	0.0974	0.0151	0.0513	0.0153	0.0151	0.0231	0.0015	0.0396	0.0349	0.1108	0.0025	0.0572	0.1106	0.0147	0.0173	0.0032	0.0019	0.0168	0.0177	0.1491	0.0288	0.1117	0.0471	0.002
11	rs567315	81784244	0.88	0.140769569262351	0.87	0.641494868499257	0.0266277910228237	0.0834632620091467	0.0051	0.0064	0.0974	0.0151	0.0513	0.0154	0.0151	0.0232	0.0014	0.0396	0.0349	0.1108	0.0026	0.0571	0.1106	0.0147	0.0173	0.0031	0.0019	0.0168	0.0177	0.1488	0.0288	0.1115	0.0473	0.002
11	rs35641899	81785602	0.88	0.140769569262351	0.87	0.641494868499257	0.0230209633294382	0.0743042512102028	0.0051	0.0064	0.0974	0.0151	0.0513	0.0154	0.0151	0.0232	0.0014	0.0396	0.0349	0.1108	0.0026	0.0571	0.1106	0.0147	0.0172	0.0031	0.0019	0.0168	0.0177	0.1487	0.0288	0.1115	0.0473	0.002
11	rs74827828	81787632	0.88	0.140769569262351	0.87	0.641494868499257	0.0202283287072557	0.0787557124975163	0.0051	0.0064	0.0974	0.0151	0.0513	0.0154	0.0151	0.0232	0.0014	0.0396	0.0349	0.1109	0.0026	0.0571	0.1107	0.0147	0.0172	0.0029	0.0019	0.0167	0.0177	0.1486	0.0289	0.1115	0.0473	0.002
11	rs76603440	81810562	0.88	0.140769569262351	0.87	0.641494868499257	0.0167004835568274	0.0841447710698921	0.005	0.0064	0.0974	0.0151	0.0512	0.0155	0.0152	0.0232	0.0013	0.0397	0.035	0.1109	0.0025	0.0569	0.1107	0.0148	0.0173	0.0029	0.0018	0.0166	0.0177	0.1487	0.029	0.1114	0.0476	0.0019
11	rs17568945	81817111	0.85	0.2244882202137	0.87	0.641494868499257	0.0109516079502401	0.235005566912277	0.0041	0.006	0.0972	0.0143	0.0502	0.0158	0.0151	0.0231	0.0011	0.0394	0.0368	0.1121	0.0017	0.0558	0.1133	0.015	0.0177	0.0021	0.0012	0.015	0.0181	0.1507	0.0302	0.1074	0.0505	0.0014
11	rs111322478	81819489	0.85	0.2244882202137	0.87	0.641494868499257	0.0128748940009518	0.243985864034284	0.0041	0.006	0.0972	0.0143	0.0502	0.0157	0.0151	0.0229	0.0011	0.0394	0.0367	0.1126	0.0017	0.0557	0.1134	0.015	0.0177	0.0021	0.0012	0.0149	0.0181	0.1508	0.0303	0.1074	0.0506	0.0014
11	rs689141	81820302	0.85	0.2244882202137	0.87	0.641494868499257	0.0131644322172015	0.245548891923571	0.0041	0.006	0.0972	0.0143	0.0502	0.0157	0.0151	0.0229	0.0011	0.0394	0.0367	0.1126	0.0017	0.0557	0.1134	0.015	0.0177	0.0021	0.0012	0.0149	0.0181	0.1508	0.0303	0.1074	0.0506	0.0014
11	rs79019144	81829941	0.85	0.2244882202137	0.87	0.641494868499257	0.0172132023132812	0.270404093280546	0.0041	0.006	0.0972	0.0143	0.0501	0.0157	0.0151	0.0229	0.0011	0.0394	0.0367	0.1128	0.0017	0.0557	0.1135	0.015	0.0177	0.002	0.0012	0.0149	0.0182	0.1508	0.0303	0.1073	0.0507	0.0014
11	rs644849	81830635	0.85	0.2244882202137	0.87	0.641494868499257	0.0171436673669359	0.272711009062895	0.0041	0.006	0.0972	0.0143	0.0501	0.0157	0.0151	0.0229	0.0011	0.0394	0.0367	0.1128	0.0017	0.0557	0.1135	0.015	0.0177	0.002	0.0012	0.0149	0.0182	0.1508	0.0303	0.1073	0.0507	0.0014
11	rs694996	81843545	0.85	0.2244882202137	0.87	0.641494868499257	0.0167762876723166	0.27121082374264	0.0041	0.006	0.0972	0.0143	0.0501	0.0157	0.0151	0.0229	0.0011	0.0394	0.0368	0.1128	0.0017	0.0557	0.1135	0.015	0.0177	0.0021	0.0012	0.0149	0.0182	0.1505	0.0303	0.1073	0.0507	0.0014
11	rs11232993	81844160	0.85	0.2244882202137	0.87	0.641494868499257	0.016715624219383	0.272711009062895	0.0041	0.006	0.0972	0.0143	0.0501	0.0157	0.0151	0.0229	0.0011	0.0394	0.0368	0.1128	0.0017	0.0557	0.1135	0.015	0.0177	0.0021	0.0012	0.0149	0.0182	0.1505	0.0303	0.1073	0.0508	0.0014
11	rs649841	81877039	0.85	0.2244882202137	0.86	0.702596200902853	0.0206669240490678	0.278620938602695	0.0042	0.006	0.0969	0.0143	0.0501	0.0157	0.0152	0.0227	0.0011	0.0393	0.037	0.1132	0.0017	0.0557	0.1137	0.0149	0.0177	0.002	0.0012	0.0148	0.0184	0.1505	0.0302	0.1072	0.051	0.0013
11	rs11233019	81879725	0.85	0.2244882202137	0.86	0.702596200902853	0.0201848435068997	0.269483027978752	0.0042	0.006	0.0969	0.0143	0.0501	0.0157	0.0152	0.0227	0.0011	0.0393	0.037	0.1132	0.0017	0.0557	0.1137	0.0149	0.0177	0.0021	0.0012	0.0148	0.0184	0.1506	0.0302	0.1072	0.0509	0.0014
11	rs7949378	81899681	0.85	0.2244882202137	0.86	0.702596200902853	0.0241190434529808	0.280483049118444	0.0042	0.006	0.0966	0.0143	0.0501	0.0158	0.0148	0.0227	0.0011	0.0392	0.037	0.1134	0.0016	0.0556	0.1149	0.0149	0.0178	0.002	0.0011	0.0147	0.0184	0.1502	0.0302	0.1069	0.0511	0.0013
11	rs626131	81903253	0.85	0.2244882202137	0.85	0.767309033253442	0.023755449196142	0.282582462987247	0.0042	0.006	0.0966	0.0143	0.0501	0.0158	0.0148	0.0227	0.0011	0.0392	0.037	0.1134	0.0016	0.0556	0.1149	0.0149	0.0178	0.002	0.0011	0.0147	0.0184	0.1502	0.0302	0.1069	0.0511	0.0013
11	rs78178981	81916733	0.85	0.2244882202137	0.86	0.702596200902853	0.021519159110682	0.277342949892001	0.0042	0.006	0.0966	0.0142	0.0502	0.0158	0.0148	0.0227	0.0011	0.0392	0.0371	0.1135	0.0016	0.0556	0.1149	0.0148	0.0178	0.002	0.0011	0.0147	0.0184	0.1501	0.0302	0.1069	0.0511	0.0013
11	rs56208049	81926210	0.85	0.2244882202137	0.85	0.767309033253442	0.0231838200175053	0.316445241165028	0.0042	0.0059	0.0965	0.0142	0.0502	0.0158	0.0147	0.0227	0.0011	0.0392	0.0371	0.1135	0.0016	0.0557	0.1149	0.0148	0.0179	0.002	0.0011	0.0146	0.0185	0.1501	0.0302	0.1069	0.0512	0.0013
11	rs72940015	81941369	0.85	0.2244882202137	0.86	0.702596200902853	0.0227545235456755	0.339765456616193	0.0041	0.0059	0.096	0.0142	0.0502	0.016	0.0147	0.0228	0.001	0.039	0.0375	0.1136	0.0016	0.0557	0.1147	0.0145	0.018	0.002	0.0011	0.0145	0.0186	0.1499	0.0302	0.1071	0.0516	0.0013
11	rs11233045	81948486	0.85	0.2244882202137	0.86	0.702596200902853	0.0254178898175322	0.31959099796128	0.0041	0.0058	0.0958	0.0142	0.0502	0.016	0.0147	0.0228	0.001	0.0389	0.0375	0.1136	0.0025	0.0557	0.1146	0.0145	0.0181	0.002	0.001	0.0145	0.0186	0.1499	0.0303	0.1068	0.0517	0.0013
11	rs10897938	81950365	0.85	0.2244882202137	0.86	0.702596200902853	0.0287642375698964	0.335824740648384	0.0041	0.0057	0.0956	0.0141	0.05	0.016	0.0147	0.0228	0.001	0.039	0.0376	0.1137	0.0025	0.0557	0.1146	0.0144	0.0181	0.0019	0.001	0.0145	0.0186	0.1498	0.0304	0.1069	0.0518	0.0013
11	rs74576854	81967461	0.84	0.258953137461488	0.86	0.702596200902853	0.0289325803077188	0.344710019622778	0.0041	0.0057	0.0955	0.0141	0.0496	0.0162	0.0149	0.0229	0.001	0.039	0.0379	0.1136	0.0025	0.0557	0.1144	0.0146	0.0182	0.0019	0.001	0.0145	0.0186	0.1497	0.0306	0.1066	0.0522	0.0013
11	rs117959658	81981184	0.84	0.258953137461488	0.86	0.702596200902853	0.027648718788514	0.352788644729555	0.0041	0.0057	0.0953	0.0141	0.0493	0.0162	0.0151	0.0229	0.001	0.039	0.038	0.1135	0.0025	0.0556	0.1143	0.0148	0.0182	0.0019	0.001	0.0144	0.0186	0.1497	0.0307	0.1064	0.0524	0.0013
11	rs35944282	81982366	0.84	0.258953137461488	0.86	0.702596200902853	0.0275616924269871	0.353162798546631	0.0041	0.0057	0.0953	0.0141	0.0493	0.0162	0.0151	0.0229	0.001	0.039	0.038	0.1135	0.0025	0.0556	0.1143	0.0148	0.0182	0.0019	0.001	0.0144	0.0186	0.1497	0.0307	0.1064	0.0524	0.0013
11	rs1893294	81984289	0.84	0.258953137461488	0.86	0.702596200902853	0.028329788870753	0.376324473020099	0.0041	0.0057	0.0953	0.0141	0.0491	0.0163	0.0152	0.0228	9e-04	0.039	0.0379	0.1135	0.0024	0.0556	0.1143	0.0152	0.0183	0.0018	0.001	0.0144	0.0186	0.1497	0.0307	0.1064	0.0525	0.0013
11	rs11233057	81986655	0.84	0.258953137461488	0.86	0.702596200902853	0.0358044430365178	0.424507045221054	0.0041	0.0056	0.0948	0.0141	0.0487	0.0163	0.0155	0.0228	8e-04	0.039	0.0381	0.1136	0.0024	0.0554	0.1142	0.0151	0.0188	0.0017	9e-04	0.0144	0.0188	0.1497	0.0311	0.1063	0.0528	0.0012
11	rs117215643	81987383	0.84	0.258953137461488	0.86	0.702596200902853	0.0369262539751678	0.427134877645668	0.0041	0.0056	0.0948	0.0141	0.0487	0.0163	0.0155	0.0228	8e-04	0.039	0.0381	0.1136	0.0024	0.0554	0.1142	0.0151	0.0188	0.0017	9e-04	0.0144	0.0188	0.1497	0.0311	0.1063	0.0528	0.0012
11	rs11233058	81987832	0.84	0.258953137461488	0.86	0.702596200902853	0.0379904956253918	0.43187594389242	0.0041	0.0056	0.0948	0.0141	0.0487	0.0163	0.0155	0.0228	8e-04	0.039	0.0381	0.1136	0.0024	0.0554	0.1142	0.0151	0.0189	0.0017	9e-04	0.0144	0.0188	0.1497	0.0311	0.1063	0.0528	0.0012
11	rs77006161	81998848	0.84	0.258953137461488	0.86	0.702596200902853	0.0376379282004076	0.43967623370103	0.0041	0.0056	0.0947	0.0141	0.0487	0.0163	0.0156	0.0228	8e-04	0.0391	0.0379	0.1136	0.0023	0.0553	0.1143	0.0152	0.0189	0.0016	9e-04	0.0143	0.0188	0.1497	0.031	0.1063	0.0528	0.0012
11	rs11233074	82011901	0.84	0.258953137461488	0.86	0.702596200902853	0.0373413746177844	0.441399942218736	0.0041	0.0056	0.0947	0.0142	0.0488	0.0164	0.0158	0.0227	7e-04	0.0391	0.0378	0.1136	0.0023	0.0553	0.1144	0.0154	0.019	0.0015	9e-04	0.0143	0.0188	0.1497	0.0309	0.1063	0.0527	0.0011
11	rs72942033	82014400	0.84	0.258953137461488	0.86	0.702596200902853	0.0359090032568336	0.431744058047374	0.0041	0.0056	0.0946	0.0142	0.0488	0.0164	0.0158	0.0228	7e-04	0.0391	0.0378	0.1136	0.0022	0.0553	0.1144	0.0154	0.019	0.0015	9e-04	0.0143	0.0188	0.1497	0.031	0.1064	0.0527	0.0011
11	rs118140373	82019625	0.84	0.258953137461488	0.87	0.641494868499257	0.0336447687434897	0.441665287460295	0.0041	0.0056	0.0944	0.0143	0.0488	0.0162	0.0159	0.0229	7e-04	0.039	0.0377	0.1137	0.0022	0.0552	0.1142	0.0155	0.0191	0.0015	9e-04	0.0143	0.0188	0.1496	0.0309	0.1067	0.0528	0.0011
11	rs7945158	82023031	0.84	0.258953137461488	0.87	0.641494868499257	0.0375838886304393	0.437954324215584	0.0041	0.0056	0.0943	0.0146	0.0488	0.0162	0.0159	0.0229	7e-04	0.039	0.0377	0.1137	0.0022	0.0552	0.114	0.0155	0.0192	0.0014	9e-04	0.0143	0.0188	0.1496	0.031	0.1067	0.0528	0.0011
11	rs75537672	82024333	0.84	0.258953137461488	0.87	0.641494868499257	0.0378681958587137	0.426608961834101	0.0041	0.0056	0.0942	0.0146	0.0488	0.0162	0.0158	0.0229	7e-04	0.0391	0.0378	0.1137	0.0022	0.0554	0.1139	0.0155	0.0192	0.0014	9e-04	0.0143	0.0188	0.1496	0.031	0.1067	0.0528	0.0011
11	rs17143413	82025477	0.84	0.258953137461488	0.87	0.641494868499257	0.0377597136471114	0.419002878192097	0.0041	0.0056	0.0943	0.0145	0.0486	0.0162	0.0158	0.0229	7e-04	0.0392	0.0378	0.1137	0.0022	0.0555	0.1139	0.0155	0.0191	0.0014	9e-04	0.0143	0.0188	0.1496	0.031	0.1067	0.0526	0.0011
11	rs79303548	82029164	0.84	0.258953137461488	0.87	0.641494868499257	0.0389095373479826	0.404291502769895	0.0041	0.0056	0.0942	0.0146	0.0483	0.0162	0.0157	0.0229	7e-04	0.0394	0.0378	0.1137	0.0022	0.056	0.1137	0.0155	0.0191	0.0014	9e-04	0.0143	0.0189	0.1497	0.031	0.1068	0.0523	0.0011
11	rs2138000	82042361	0.84	0.258953137461488	0.87	0.641494868499257	0.0325447809508494	0.388956147064586	0.0041	0.0056	0.094	0.0146	0.0482	0.0162	0.0157	0.0229	7e-04	0.0394	0.0378	0.1137	0.0022	0.0559	0.1137	0.0155	0.0191	0.0014	9e-04	0.0142	0.0189	0.1499	0.031	0.1069	0.0523	0.0011
11	rs55829944	82044344	0.84	0.258953137461488	0.87	0.641494868499257	0.0314821507282797	0.380649487249056	0.0041	0.0056	0.094	0.0149	0.0481	0.0162	0.0157	0.0229	7e-04	0.0394	0.0378	0.1137	0.0022	0.0559	0.1137	0.0155	0.0191	0.0014	9e-04	0.0142	0.0186	0.1499	0.031	0.107	0.0523	0.0011
11	rs58344561	82050354	0.84	0.258953137461488	0.87	0.641494868499257	0.0384412628670781	0.408962736705235	0.0041	0.0055	0.0934	0.0149	0.0477	0.0163	0.016	0.023	8e-04	0.0391	0.0381	0.1138	0.002	0.0554	0.1139	0.0155	0.0191	0.0015	0.001	0.0138	0.019	0.1504	0.031	0.1074	0.0524	0.0011
11	rs112550647	82050445	0.84	0.258953137461488	0.87	0.641494868499257	0.0320828840379851	0.383710741442212	0.0041	0.0055	0.0933	0.0149	0.0476	0.0163	0.016	0.023	8e-04	0.0391	0.0381	0.1137	0.002	0.0553	0.1139	0.0155	0.0191	0.0015	0.001	0.0138	0.0191	0.1504	0.0311	0.1074	0.0524	0.0011
11	rs79799691	82050955	0.84	0.258953137461488	0.87	0.641494868499257	0.0426357524662864	0.420049792609365	0.0042	0.0055	0.0926	0.0149	0.047	0.0163	0.0161	0.0231	8e-04	0.0391	0.0381	0.1133	0.0019	0.0559	0.1143	0.0157	0.019	0.0015	0.001	0.0138	0.0187	0.1502	0.0314	0.1074	0.0529	0.0011
11	rs77961382	82065279	0.83	0.29697514221559	0.87	0.641494868499257	0.0396753431849649	0.238319010462656	0.0043	0.0053	0.0895	0.0154	0.0458	0.0166	0.0173	0.0242	0.001	0.0374	0.0378	0.1155	0.0014	0.0541	0.1143	0.0166	0.0196	0.0018	0.0013	0.0133	0.0202	0.1491	0.0327	0.107	0.0531	0.0011
11	rs11233093	82074040	0.83	0.29697514221559	0.88	0.583941145430028	0.0484219597274529	0.245548891923571	0.0043	0.0053	0.0893	0.0154	0.0457	0.0166	0.0173	0.0242	0.001	0.0374	0.0378	0.1156	0.0014	0.054	0.1143	0.0167	0.0196	0.0018	0.0013	0.0133	0.0203	0.149	0.0328	0.107	0.0532	0.0011
11	rs74757081	82080116	0.83	0.29697514221559	0.88	0.583941145430028	0.0504574822136892	0.274792405041777	0.0043	0.0053	0.0895	0.0155	0.0457	0.0166	0.0173	0.0242	0.001	0.0374	0.0378	0.1157	0.0014	0.054	0.1144	0.0167	0.0196	0.0018	0.0013	0.0133	0.0203	0.149	0.0327	0.1071	0.0532	0.0011
11	rs4015533	82082981	0.83	0.29697514221559	0.87	0.641494868499257	0.054403892043909	0.270173735640947	0.0042	0.0052	0.0896	0.0155	0.0456	0.0167	0.0174	0.0242	9e-04	0.0374	0.0377	0.1157	0.0014	0.054	0.1144	0.0167	0.0196	0.0018	0.0013	0.0133	0.0203	0.1491	0.0327	0.107	0.0532	0.0011
11	rs1514622	82083192	0.83	0.29697514221559	0.87	0.641494868499257	0.0549090828717052	0.270749743764592	0.0042	0.0052	0.0897	0.0155	0.0456	0.0167	0.0174	0.0242	9e-04	0.0373	0.0377	0.1157	0.0014	0.054	0.1143	0.0167	0.0196	0.0018	0.0013	0.0132	0.0204	0.1492	0.0327	0.1069	0.0532	0.0011
11	rs4540849	82085113	0.83	0.29697514221559	0.87	0.641494868499257	0.0666463719898808	0.295278565456403	0.0042	0.0052	0.0897	0.0155	0.0458	0.0168	0.0175	0.0241	9e-04	0.0372	0.0378	0.1159	0.0013	0.0539	0.1141	0.0169	0.0195	0.0018	0.0013	0.0132	0.0206	0.1493	0.0328	0.1065	0.0531	0.0011
11	rs117420229	82085999	0.83	0.29697514221559	0.87	0.641494868499257	0.0665074237686023	0.295160234647221	0.0042	0.0052	0.0897	0.0155	0.0458	0.0168	0.0175	0.0241	9e-04	0.0372	0.0378	0.1159	0.0013	0.0539	0.1141	0.0169	0.0195	0.0018	0.0013	0.0132	0.0206	0.1493	0.0328	0.1065	0.0531	0.0011
11	rs79926466	82086204	0.83	0.29697514221559	0.87	0.641494868499257	0.0675241142601987	0.291145540600557	0.0042	0.0052	0.0898	0.0155	0.0457	0.0169	0.0175	0.0242	9e-04	0.0372	0.0377	0.1159	0.0013	0.0539	0.114	0.0169	0.0195	0.0018	0.0013	0.0132	0.0206	0.1492	0.0328	0.1065	0.053	0.0011
11	rs79701155	82088489	0.83	0.29697514221559	0.87	0.641494868499257	0.0675842341673178	0.290792103530093	0.0042	0.0052	0.0898	0.0155	0.0457	0.0169	0.0175	0.0242	9e-04	0.0372	0.0377	0.1159	0.0013	0.0539	0.114	0.0169	0.0195	0.0018	0.0013	0.0132	0.0206	0.1492	0.0328	0.1065	0.053	0.0011
11	rs76642290	82101896	0.83	0.29697514221559	0.88	0.583941145430028	0.0647963169565795	0.300023504892742	0.0042	0.0052	0.0898	0.0155	0.0458	0.0168	0.0175	0.0241	0.001	0.0372	0.0378	0.1161	0.0013	0.0538	0.114	0.017	0.0195	0.0018	0.0013	0.0132	0.0206	0.1491	0.0328	0.1065	0.0531	0.0011
11	rs1514609	82108925	0.83	0.29697514221559	0.89	0.529866637543626	0.0628846761146747	0.294332320499874	0.0043	0.0053	0.0898	0.0155	0.0458	0.0168	0.0175	0.0239	0.001	0.0372	0.0378	0.1162	0.0013	0.0537	0.1141	0.0171	0.0195	0.0019	0.0013	0.0131	0.0206	0.1489	0.0328	0.1066	0.0531	0.0011
11	rs4944383	82118985	0.83	0.29697514221559	0.89	0.529866637543626	0.0579698276050956	0.262492136675209	0.0043	0.0053	0.0899	0.0155	0.0458	0.0169	0.0177	0.0239	0.0011	0.0373	0.0378	0.1162	0.0013	0.0536	0.1139	0.0169	0.0195	0.0019	0.0013	0.0131	0.0206	0.1486	0.0328	0.1067	0.0531	0.0012
11	rs1514611	82119906	0.83	0.29697514221559	0.89	0.529866637543626	0.0599114395504477	0.268447995414765	0.0043	0.0053	0.0899	0.0156	0.0457	0.0168	0.0176	0.0239	0.0011	0.0373	0.0378	0.1162	0.0013	0.0536	0.1138	0.017	0.0195	0.0019	0.0013	0.0131	0.0206	0.1486	0.0328	0.1067	0.0531	0.0012
11	rs117076799	82150554	0.83	0.29697514221559	0.89	0.529866637543626	0.059504971910661	0.253411363149183	0.0043	0.0054	0.0898	0.0154	0.0459	0.0168	0.0176	0.0239	0.0011	0.0374	0.0379	0.116	0.0014	0.0533	0.1133	0.017	0.0197	0.0019	0.0015	0.0131	0.0208	0.1477	0.0332	0.1073	0.0531	0.0013
11	rs117649445	82151336	0.83	0.29697514221559	0.89	0.529866637543626	0.0578611920322298	0.244766980620074	0.0043	0.0054	0.0898	0.0153	0.046	0.0168	0.0176	0.0239	0.0011	0.0374	0.0379	0.1159	0.0014	0.0532	0.1132	0.017	0.0197	0.002	0.0015	0.0131	0.0209	0.1476	0.0333	0.1075	0.0531	0.0013
11	rs77601652	82154982	0.83	0.29697514221559	0.9	0.479198205640863	0.05708659506742	0.239426796864417	0.0043	0.0054	0.0898	0.0153	0.046	0.0168	0.0176	0.0239	0.0011	0.0374	0.0379	0.1159	0.0014	0.0532	0.1132	0.017	0.0197	0.002	0.0015	0.0131	0.0209	0.1475	0.0333	0.1075	0.0531	0.0013
11	rs75894400	82161556	0.83	0.29697514221559	0.91	0.431857736337621	0.0568358974722665	0.231597408969271	0.0043	0.0054	0.0898	0.0153	0.046	0.0168	0.0176	0.0239	0.0011	0.0374	0.038	0.1158	0.0014	0.0531	0.1131	0.017	0.0197	0.002	0.0015	0.0131	0.0209	0.1474	0.0333	0.1077	0.0531	0.0014
11	rs2137995	82165069	0.83	0.29697514221559	0.91	0.431857736337621	0.0581148857128635	0.232914789816243	0.0044	0.0054	0.0898	0.0153	0.046	0.0168	0.0176	0.0239	0.0011	0.0374	0.038	0.1158	0.0014	0.0531	0.1131	0.017	0.0197	0.002	0.0015	0.0131	0.0209	0.1473	0.0334	0.1077	0.0531	0.0014
11	rs118098817	82166463	0.83	0.29697514221559	0.91	0.431857736337621	0.0522112324440977	0.212878157496688	0.0044	0.0054	0.0897	0.0153	0.0462	0.0168	0.0176	0.024	0.0011	0.0375	0.038	0.1156	0.0014	0.0529	0.113	0.017	0.0197	0.002	0.0016	0.0131	0.021	0.1472	0.0334	0.1078	0.0531	0.0014
11	rs72946361	82167131	0.83	0.29697514221559	0.91	0.431857736337621	0.0523465059124902	0.216516171603596	0.0044	0.0054	0.0897	0.0153	0.0462	0.0168	0.0176	0.024	0.0011	0.0375	0.038	0.1156	0.0014	0.0529	0.113	0.017	0.0197	0.002	0.0016	0.0131	0.021	0.1471	0.0335	0.1078	0.0531	0.0014
11	rs72946363	82169020	0.83	0.29697514221559	0.91	0.431857736337621	0.0510708752807571	0.211279633482853	0.0044	0.0054	0.0897	0.0153	0.0463	0.0168	0.0176	0.024	0.0011	0.0375	0.038	0.1156	0.0014	0.053	0.1129	0.017	0.0197	0.002	0.0016	0.0131	0.021	0.1471	0.0335	0.1078	0.0531	0.0014
11	rs79095785	82171000	0.83	0.29697514221559	0.91	0.431857736337621	0.0490509764338999	0.214587631989389	0.0044	0.0054	0.0897	0.0153	0.0464	0.0168	0.0176	0.024	0.0011	0.0376	0.038	0.1155	0.0014	0.053	0.1129	0.017	0.0197	0.002	0.0016	0.0131	0.021	0.147	0.0335	0.1078	0.0531	0.0014
11	rs111589622	82174612	0.83	0.29697514221559	0.91	0.431857736337621	0.0482455357210313	0.210003689127119	0.0045	0.0054	0.0896	0.0153	0.0464	0.0168	0.0176	0.024	0.0011	0.0376	0.0379	0.1155	0.0014	0.0529	0.1128	0.017	0.0197	0.002	0.0016	0.0131	0.021	0.1469	0.0335	0.1079	0.0531	0.0014
11	rs71478392	82182177	0.83	0.29697514221559	0.91	0.431857736337621	0.0486632401202467	0.193653270935827	0.0045	0.0054	0.0896	0.0153	0.0464	0.0168	0.0176	0.0241	0.0011	0.0376	0.0379	0.1155	0.0014	0.0529	0.1128	0.017	0.0197	0.002	0.0016	0.0131	0.021	0.1467	0.0335	0.1081	0.0531	0.0014
11	rs74974978	82182327	0.82	0.338707801994422	0.91	0.431857736337621	0.047054224466821	0.196243503868553	0.0045	0.0054	0.0895	0.0153	0.0463	0.0168	0.0176	0.0241	0.0011	0.0376	0.0379	0.1157	0.0014	0.0528	0.1128	0.017	0.0197	0.002	0.0016	0.0131	0.021	0.1467	0.0334	0.1081	0.053	0.0014
11	rs7111488	82196876	0.83	0.29697514221559	0.91	0.431857736337621	0.0368595997173888	0.18840548232245	0.0045	0.0054	0.0893	0.0153	0.0462	0.0169	0.0176	0.0241	0.0011	0.0377	0.038	0.1157	0.0014	0.0528	0.1127	0.0171	0.0197	0.002	0.0016	0.0131	0.0209	0.1466	0.0335	0.1083	0.053	0.0014
11	rs74360916	82207262	0.83	0.29697514221559	0.91	0.431857736337621	0.040083280515324	0.175753492053832	0.0044	0.0054	0.0893	0.0153	0.0459	0.0169	0.0176	0.0242	0.0012	0.0376	0.0379	0.1157	0.0014	0.0527	0.1126	0.0171	0.0197	0.002	0.0016	0.013	0.0211	0.1466	0.0336	0.1084	0.0529	0.0015
11	rs4351836	82223986	0.83	0.29697514221559	0.91	0.431857736337621	0.0522281287806694	0.127459408191654	0.0043	0.0055	0.0893	0.0153	0.0455	0.017	0.0178	0.0244	0.0013	0.0373	0.0377	0.1156	0.0014	0.0527	0.1125	0.0172	0.0198	0.0021	0.0016	0.013	0.0213	0.1465	0.0336	0.1086	0.0528	0.0018
11	rs7946957	82224466	0.83	0.29697514221559	0.91	0.431857736337621	0.0523465059124902	0.127548514627829	0.0043	0.0055	0.0893	0.0153	0.0455	0.017	0.0178	0.0244	0.0013	0.0373	0.0377	0.1156	0.0014	0.0527	0.1125	0.0172	0.0198	0.0021	0.0016	0.013	0.0213	0.1465	0.0336	0.1086	0.0527	0.0018
11	rs76447514	82232867	0.83	0.29697514221559	0.91	0.431857736337621	0.0500130156877488	0.118667049711848	0.0043	0.0055	0.0893	0.0153	0.0455	0.017	0.0178	0.0244	0.0013	0.0373	0.0377	0.1156	0.0014	0.0527	0.1125	0.0172	0.0198	0.0021	0.0016	0.0129	0.0213	0.1465	0.0336	0.1086	0.0527	0.0018
11	rs117275683	82234281	0.83	0.29697514221559	0.91	0.431857736337621	0.0500786954338031	0.119448674213855	0.0043	0.0055	0.0893	0.0153	0.0454	0.017	0.0178	0.0244	0.0013	0.0372	0.0377	0.1157	0.0014	0.0527	0.1124	0.0172	0.0198	0.0021	0.0016	0.0129	0.0213	0.1466	0.0336	0.1087	0.0527	0.0018
11	rs10897983	82238794	0.83	0.29697514221559	0.91	0.431857736337621	0.08467488841591	0.112399357610283	0.004	0.0057	0.0896	0.0153	0.0437	0.0172	0.0181	0.0246	0.0013	0.0366	0.0377	0.1162	0.0013	0.0524	0.1119	0.0174	0.0199	0.0021	0.0017	0.0131	0.0221	0.1479	0.0332	0.1093	0.052	0.0018
11	rs55746040	82239576	0.83	0.29697514221559	0.91	0.431857736337621	0.0830616169148033	0.112314398867816	0.004	0.0057	0.0896	0.0153	0.0437	0.0172	0.0181	0.0246	0.0013	0.0366	0.0377	0.1162	0.0013	0.0524	0.1119	0.0175	0.0198	0.0021	0.0017	0.0131	0.0221	0.1479	0.0332	0.1094	0.052	0.0018
11	rs11233161	82241328	0.83	0.29697514221559	0.91	0.431857736337621	0.0788930423661574	0.104769529533759	0.004	0.0059	0.0895	0.0153	0.0438	0.0172	0.0182	0.0245	0.0013	0.0365	0.0377	0.1163	0.0012	0.052	0.1118	0.0175	0.0198	0.0021	0.0017	0.0131	0.0221	0.1479	0.0331	0.1095	0.052	0.0018
11	rs79331588	82249168	0.83	0.29697514221559	0.91	0.431857736337621	0.0723399746084038	0.0921800949887954	0.004	0.0063	0.0894	0.0154	0.0439	0.0171	0.0184	0.0245	0.0014	0.0363	0.0377	0.1165	0.0012	0.0512	0.1118	0.0176	0.0198	0.0021	0.0017	0.0131	0.0221	0.1477	0.033	0.1099	0.0521	0.0018
11	rs17423955	82252191	0.83	0.29697514221559	0.91	0.431857736337621	0.0724867489802085	0.0925737372595318	0.004	0.0063	0.0894	0.0154	0.0439	0.0171	0.0184	0.0245	0.0014	0.0363	0.0377	0.1165	0.0012	0.0511	0.1118	0.0176	0.0198	0.0021	0.0017	0.0131	0.0222	0.1477	0.033	0.1099	0.0521	0.0018
11	rs76570866	82257480	0.83	0.29697514221559	0.92	0.387761932740255	0.0706349758292628	0.0928102413638975	0.004	0.0063	0.0894	0.0154	0.044	0.0171	0.0184	0.0245	0.0014	0.0363	0.0377	0.1165	0.0012	0.051	0.1118	0.0176	0.0198	0.0021	0.0017	0.0131	0.0222	0.1478	0.0329	0.1101	0.0519	0.0018
11	rs7101721	82259039	0.83	0.29697514221559	0.92	0.387761932740255	0.07119345961834	0.0938378485077095	0.004	0.0063	0.0893	0.0155	0.044	0.0171	0.0185	0.0245	0.0014	0.0362	0.0378	0.1166	0.0012	0.0509	0.1117	0.0176	0.0198	0.0021	0.0017	0.0131	0.0222	0.1478	0.0329	0.1102	0.052	0.0018
11	rs55746227	82260634	0.83	0.29697514221559	0.92	0.387761932740255	0.0726547276300641	0.0968671493317768	0.004	0.0063	0.089	0.0155	0.0436	0.0171	0.0186	0.0246	0.0014	0.0363	0.0378	0.1167	0.0012	0.051	0.1116	0.0176	0.0198	0.0021	0.0016	0.0132	0.0222	0.1479	0.0329	0.1103	0.0522	0.0018
11	rs11233170	82268963	0.82	0.338707801994422	0.93	0.346822133743557	0.0751188348796026	0.0910814379622124	0.004	0.0062	0.0872	0.0157	0.0435	0.0175	0.0189	0.0248	0.0015	0.0362	0.0377	0.1171	0.0012	0.0506	0.1121	0.0177	0.0201	0.0022	0.0018	0.0132	0.0223	0.1475	0.0327	0.1105	0.0517	0.0019
11	rs2186692	82269603	0.82	0.338707801994422	0.93	0.346822133743557	0.0717548071050813	0.0958265468292413	0.004	0.0059	0.0872	0.0157	0.0435	0.0176	0.019	0.0243	0.0015	0.0361	0.0377	0.1173	0.0012	0.0503	0.1121	0.0178	0.0202	0.0022	0.0018	0.0131	0.0224	0.1488	0.0325	0.1108	0.0508	0.0019
11	rs77000724	82275804	0.82	0.338707801994422	0.97	0.212655582583661	0.0954222537450492	0.100259127938522	0.004	0.0057	0.0873	0.0155	0.0431	0.0182	0.0192	0.0238	0.0017	0.0358	0.038	0.1179	0.0013	0.0498	0.1122	0.0186	0.0204	0.0023	0.0019	0.0128	0.0226	0.1483	0.0327	0.1097	0.051	0.0021
11	rs74746945	82276533	0.82	0.338707801994422	0.97	0.212655582583661	0.111644600647347	0.0979927276923974	0.004	0.0057	0.0872	0.0155	0.043	0.0182	0.0192	0.0238	0.0017	0.0358	0.038	0.1179	0.0013	0.0498	0.1121	0.0187	0.0204	0.0023	0.002	0.0127	0.0226	0.1484	0.0327	0.1097	0.051	0.0021
11	rs117681317	82277302	0.82	0.338707801994422	0.98	0.18597139562509	0.112529353643029	0.0954274929429257	0.004	0.0056	0.0872	0.0155	0.043	0.0182	0.0192	0.0238	0.0017	0.0358	0.038	0.1179	0.0013	0.0498	0.1122	0.0187	0.0204	0.0023	0.0021	0.0127	0.0227	0.1483	0.0327	0.1097	0.0509	0.0021
11	rs117178685	82277395	0.82	0.338707801994422	0.99	0.161794913519683	0.112751214759458	0.0951883754322282	0.004	0.0056	0.0872	0.0155	0.043	0.0182	0.0192	0.0238	0.0017	0.0358	0.038	0.1179	0.0013	0.0498	0.1122	0.0187	0.0204	0.0023	0.0021	0.0127	0.0227	0.1483	0.0327	0.1097	0.0509	0.0021
11	rs1939592	82278486	0.82	0.338707801994422	0.98	0.18597139562509	0.118299631404734	0.0936003114649581	0.004	0.0056	0.0872	0.0154	0.043	0.0182	0.0193	0.0238	0.0017	0.0358	0.038	0.1179	0.0013	0.0498	0.1122	0.0187	0.0204	0.0023	0.0021	0.0127	0.0229	0.1483	0.0327	0.1097	0.0509	0.0021
11	rs59281562	82282260	0.82	0.338707801994422	0.99	0.161794913519683	0.119705142670736	0.0897543985335138	0.004	0.0056	0.0871	0.0153	0.0429	0.0182	0.0193	0.0237	0.0017	0.0358	0.0381	0.1179	0.0013	0.0497	0.1124	0.0187	0.0204	0.0023	0.0021	0.0127	0.0228	0.1482	0.0327	0.1098	0.0508	0.0021
11	rs72950330	82285242	0.82	0.338707801994422	0.99	0.161794913519683	0.115659931591027	0.0871236644848596	0.004	0.0056	0.0871	0.0153	0.0429	0.0183	0.0193	0.0237	0.0017	0.0358	0.0381	0.1179	0.0013	0.0497	0.1124	0.0187	0.0203	0.0023	0.0021	0.0127	0.0228	0.1482	0.0327	0.1098	0.0508	0.0021
11	rs76949112	82294746	0.82	0.338707801994422	0.99	0.161794913519683	0.123776914314458	0.0783131756730499	0.004	0.0056	0.0869	0.0151	0.043	0.0183	0.0194	0.0234	0.0018	0.0357	0.0381	0.1177	0.0014	0.0496	0.1125	0.0188	0.0203	0.0024	0.0022	0.0128	0.0228	0.1482	0.0327	0.1099	0.0508	0.0022
11	rs12419159	82294925	0.82	0.338707801994422	0.99	0.161794913519683	0.125073784274935	0.0780922886293486	0.004	0.0056	0.0869	0.0151	0.0429	0.0183	0.0194	0.0234	0.0018	0.0357	0.0381	0.1177	0.0014	0.0496	0.1125	0.0188	0.0203	0.0024	0.0022	0.0128	0.0228	0.1482	0.0327	0.1099	0.0508	0.0022
11	rs35506544	82295724	0.82	0.338707801994422	0.99	0.161794913519683	0.121963452299707	0.0764802456905709	0.004	0.0056	0.0869	0.0151	0.0429	0.0183	0.0194	0.0234	0.0018	0.0357	0.0381	0.1177	0.0014	0.0496	0.1125	0.0189	0.0202	0.0024	0.0022	0.0128	0.0228	0.1482	0.0327	0.1099	0.0508	0.0022
11	rs75028205	82298532	0.82	0.338707801994422	0.99	0.161794913519683	0.118156782760448	0.0761157920833488	0.004	0.0056	0.0867	0.0151	0.0429	0.0183	0.0194	0.0235	0.0018	0.0356	0.0381	0.1177	0.0014	0.0496	0.1124	0.0189	0.0202	0.0024	0.0023	0.0129	0.023	0.1482	0.0326	0.1099	0.0508	0.0022
11	rs12577483	82300314	0.82	0.338707801994422	0.99	0.161794913519683	0.16273214707294	0.0463861150393925	0.004	0.0058	0.0855	0.0151	0.0429	0.018	0.0196	0.0238	0.0019	0.0349	0.0381	0.1177	0.0017	0.0492	0.1112	0.019	0.0197	0.0025	0.0026	0.0137	0.0237	0.1494	0.0322	0.1102	0.0511	0.0024
11	rs17143867	82301140	0.82	0.338707801994422	0.99	0.161794913519683	0.182302691577962	0.0386765537187849	0.004	0.0058	0.0852	0.0149	0.0428	0.018	0.0195	0.0238	0.002	0.0348	0.0382	0.1179	0.0018	0.0492	0.1108	0.0189	0.0196	0.0025	0.0028	0.0139	0.0238	0.1496	0.0321	0.1104	0.0512	0.0025
11	rs1939599	82317852	0.81	0.384295662080596	0.99	0.161794913519683	0.204543359149927	0.0313090895462847	0.004	0.0058	0.0854	0.0146	0.0427	0.0173	0.0193	0.0239	0.002	0.0345	0.0385	0.118	0.0018	0.0497	0.1105	0.0186	0.0192	0.0026	0.0028	0.0139	0.0242	0.1498	0.0321	0.1104	0.0515	0.0025
11	rs11233200	82328843	0.81	0.384295662080596	0.99	0.161794913519683	0.180460173308243	0.0442269304815476	0.004	0.0058	0.0854	0.0146	0.0428	0.0173	0.0192	0.024	0.0019	0.0344	0.0385	0.118	0.0018	0.0494	0.1106	0.0186	0.0191	0.0025	0.0027	0.0141	0.0243	0.1507	0.0317	0.1107	0.051	0.0025
11	rs61903793	82332724	0.81	0.384295662080596	0.99	0.161794913519683	0.176299583474479	0.0479903574485718	0.004	0.0058	0.0853	0.0145	0.0428	0.0173	0.0192	0.0239	0.0019	0.0343	0.0386	0.1181	0.0018	0.0493	0.1105	0.0186	0.0191	0.0025	0.0027	0.0141	0.0244	0.1511	0.0316	0.1107	0.0509	0.0025
11	rs78762959	82340626	0.82	0.338707801994422	0.99	0.161794913519683	0.169986358079591	0.0426802090410908	0.004	0.0057	0.0852	0.0144	0.043	0.0172	0.0191	0.0235	0.002	0.0342	0.0388	0.1184	0.0018	0.0486	0.1094	0.0189	0.0188	0.0026	0.0026	0.0141	0.0247	0.1539	0.0316	0.1103	0.0504	0.0023
11	rs7947279	82340750	0.82	0.338707801994422	0.99	0.161794913519683	0.169986358079591	0.0434791527632045	0.004	0.0057	0.0852	0.0144	0.043	0.0172	0.0191	0.0235	0.002	0.0342	0.0388	0.1184	0.0018	0.0486	0.1094	0.0189	0.0188	0.0026	0.0026	0.0141	0.0247	0.1539	0.0316	0.1103	0.0504	0.0023
11	rs1793029	82342303	0.82	0.338707801994422	0.99	0.161794913519683	0.168358341383208	0.0472743959780184	0.0041	0.0058	0.0852	0.0144	0.043	0.0172	0.0191	0.0235	0.002	0.0342	0.0388	0.1184	0.0018	0.0486	0.1093	0.0189	0.0188	0.0026	0.0026	0.0141	0.0247	0.154	0.0315	0.1103	0.0503	0.0023
11	rs35597191	82349660	0.81	0.384295662080596	0.99	0.161794913519683	0.153681409599251	0.0481700866478443	0.004	0.0058	0.0854	0.0144	0.0431	0.0172	0.0191	0.0235	0.002	0.0341	0.0388	0.1187	0.0018	0.0484	0.1091	0.0189	0.0188	0.0026	0.0027	0.0141	0.0244	0.1541	0.0315	0.1104	0.0503	0.0024
11	rs6592059	82351868	0.81	0.384295662080596	0.99	0.161794913519683	0.164049992598996	0.0442269304815476	0.004	0.0058	0.0855	0.0144	0.0428	0.0171	0.0191	0.0235	0.002	0.0341	0.0388	0.1187	0.0019	0.0485	0.109	0.0189	0.0188	0.0026	0.0027	0.014	0.0244	0.1542	0.0314	0.1104	0.0503	0.0024
11	rs77209776	82354367	0.81	0.384295662080596	1	0.139999700676332	0.170519206732175	0.0569451762326892	0.004	0.0057	0.0853	0.0143	0.0428	0.0171	0.0192	0.0234	0.002	0.0341	0.0388	0.1187	0.0019	0.0488	0.1091	0.0189	0.0187	0.0027	0.0027	0.014	0.0244	0.1542	0.0314	0.1103	0.0502	0.0024
11	rs80274283	82355063	0.81	0.384295662080596	1	0.139999700676332	0.143517564311654	0.021838138548968	0.0042	0.0053	0.0832	0.0136	0.0441	0.0173	0.0197	0.0235	0.0022	0.0347	0.0399	0.118	0.0021	0.0474	0.1098	0.0192	0.0187	0.0028	0.0028	0.0143	0.0242	0.154	0.0316	0.1098	0.0504	0.0028
11	rs10751076	82355489	0.8	0.433874260405774	1	0.139999700676332	0.0733291671662237	0.0156367713903019	0.0043	0.0048	0.0812	0.0134	0.0452	0.0172	0.02	0.0236	0.0024	0.0356	0.0412	0.1175	0.0024	0.0463	0.1106	0.0195	0.0186	0.0032	0.0024	0.0143	0.0237	0.1537	0.0314	0.1092	0.0508	0.0031
11	rs11233220	82356932	0.79	0.487570276707753	1	0.139999700676332	0.0752262443760473	0.0168987013667234	0.0046	0.0047	0.0807	0.0126	0.0459	0.0171	0.0199	0.0232	0.0025	0.036	0.0413	0.1181	0.0027	0.0458	0.1122	0.02	0.0178	0.0035	0.0022	0.0139	0.0231	0.1543	0.0309	0.1086	0.0503	0.0035
11	rs1112407	82361914	0.79	0.487570276707753	1	0.139999700676332	0.079872025016724	0.0115895461015535	0.0046	0.0047	0.0807	0.0126	0.046	0.0171	0.0199	0.0232	0.0025	0.0361	0.0413	0.1181	0.0027	0.0458	0.1123	0.02	0.0178	0.0035	0.0022	0.0139	0.0231	0.1543	0.031	0.1086	0.0503	0.0035
11	rs55732252	82371026	0.79	0.487570276707753	1	0.139999700676332	0.0680664537250816	0.0110187519350854	0.0046	0.0046	0.0806	0.0126	0.0461	0.017	0.0199	0.0232	0.0025	0.0361	0.0414	0.1178	0.0029	0.0458	0.1123	0.0199	0.0178	0.0035	0.0021	0.014	0.023	0.1543	0.0311	0.1087	0.0503	0.0035
11	rs7116061	82376979	0.79	0.487570276707753	1	0.139999700676332	0.0705937204596448	0.0101758538103005	0.0046	0.0046	0.0804	0.0126	0.0462	0.0169	0.0199	0.0231	0.0025	0.0361	0.0415	0.1179	0.0029	0.0458	0.1123	0.0198	0.0178	0.0034	0.0021	0.0141	0.023	0.1543	0.0312	0.1088	0.0503	0.0035
11	rs72954064	82377136	0.79	0.487570276707753	1	0.139999700676332	0.0709862800998452	0.0101473999207277	0.0046	0.0046	0.0804	0.0126	0.0462	0.0169	0.0199	0.0231	0.0025	0.0361	0.0415	0.1179	0.0029	0.0458	0.1123	0.0198	0.0177	0.0034	0.0021	0.0141	0.023	0.1544	0.0312	0.1088	0.0503	0.0035
11	rs12270806	82378925	0.79	0.487570276707753	1	0.139999700676332	0.0700793513862528	0.0101473999207277	0.0046	0.0046	0.0804	0.0126	0.0462	0.0169	0.0199	0.023	0.0025	0.0361	0.0415	0.1179	0.0029	0.0458	0.1123	0.0198	0.0177	0.0034	0.0021	0.0142	0.023	0.1544	0.0313	0.1088	0.0503	0.0035
11	rs76907188	82385090	0.79	0.487570276707753	1	0.139999700676332	0.0542824167090515	0.0104049540046055	0.0047	0.0046	0.0804	0.0126	0.0463	0.0168	0.0199	0.023	0.0024	0.0362	0.0416	0.1179	0.0029	0.0456	0.1122	0.0196	0.0177	0.0034	0.0021	0.0144	0.0229	0.1544	0.0315	0.109	0.0501	0.0034
11	rs59015956	82385887	0.79	0.487570276707753	1	0.139999700676332	0.0502760833939868	0.00950423792628744	0.0047	0.0046	0.0806	0.0126	0.0464	0.0167	0.0199	0.0229	0.0024	0.0362	0.0416	0.118	0.003	0.0454	0.1121	0.0195	0.0178	0.0034	0.0021	0.0144	0.0228	0.1544	0.0316	0.109	0.0499	0.0034
11	rs61692542	82387459	0.79	0.487570276707753	1	0.139999700676332	0.0311610589650313	0.0101758538103005	0.0049	0.0044	0.0809	0.0126	0.0469	0.0163	0.0196	0.0227	0.0023	0.0368	0.0418	0.1183	0.003	0.0451	0.1111	0.019	0.0183	0.0034	0.0021	0.0145	0.0225	0.1548	0.0323	0.1102	0.0487	0.0033
11	rs10898022	82402559	0.79	0.487570276707753	1	0.139999700676332	0.0627700280654841	0.0231042878946298	0.0049	0.0042	0.0809	0.0128	0.0464	0.0156	0.019	0.0222	0.002	0.0381	0.043	0.1189	0.0029	0.0451	0.1094	0.0176	0.0201	0.0028	0.0017	0.0147	0.0234	0.1564	0.0332	0.1099	0.0475	0.003
11	rs11233267	82405037	0.79	0.487570276707753	1	0.139999700676332	0.0653830499956184	0.0258287823433747	0.0049	0.0042	0.0809	0.0128	0.0464	0.0155	0.0189	0.0222	0.002	0.0382	0.0431	0.1189	0.0029	0.0452	0.1093	0.0175	0.0203	0.0028	0.0017	0.0147	0.0232	0.1565	0.0333	0.1098	0.0475	0.003
11	rs12281989	82405172	0.79	0.487570276707753	1	0.139999700676332	0.0662300969473666	0.030134880034563	0.0049	0.0042	0.0809	0.0128	0.0463	0.0155	0.0189	0.0222	0.002	0.0382	0.0431	0.119	0.0029	0.0453	0.1092	0.0175	0.0203	0.0027	0.0017	0.0147	0.0232	0.1565	0.0333	0.1098	0.0475	0.003
11	rs7933796	82407558	0.79	0.487570276707753	1	0.139999700676332	0.076370890498386	0.0342322255786851	0.005	0.0042	0.0809	0.0128	0.0464	0.0155	0.0189	0.0222	0.0021	0.0383	0.0432	0.1188	0.0029	0.0452	0.1094	0.0175	0.0203	0.0027	0.0017	0.0147	0.0232	0.1563	0.0333	0.1099	0.0472	0.0031
11	rs10501536	82412113	0.79	0.487570276707753	1	0.139999700676332	0.0874393606792596	0.0363177727283322	0.005	0.0041	0.081	0.0128	0.0462	0.0155	0.019	0.0222	0.0022	0.0383	0.0432	0.1189	0.0029	0.0452	0.1091	0.0176	0.0204	0.0026	0.0017	0.0146	0.0233	0.1564	0.0333	0.11	0.0472	0.0031
11	Affx-6118209	82420011	0.79	0.487570276707753	1	0.139999700676332	0.0990155281118777	0.0415503506278953	0.0051	0.0041	0.081	0.0129	0.046	0.0155	0.0191	0.0222	0.0022	0.0384	0.0432	0.1189	0.0028	0.0452	0.1089	0.0176	0.0205	0.0025	0.0017	0.0147	0.0234	0.1564	0.0334	0.1098	0.0472	0.0031
11	rs577743	82421186	0.78	0.545501786478432	1	0.139999700676332	0.105066165506093	0.0440538632783374	0.0051	0.0042	0.081	0.0129	0.046	0.0155	0.0191	0.0222	0.0022	0.0385	0.0433	0.119	0.0028	0.0453	0.1088	0.0176	0.0205	0.0025	0.0017	0.0146	0.0234	0.1564	0.0334	0.1099	0.0472	0.0031
11	rs10898025	82422091	0.78	0.545501786478432	1.01	0.120454976543865	0.104933400736885	0.042907804515862	0.0051	0.0042	0.081	0.0129	0.046	0.0155	0.0191	0.0222	0.0022	0.0385	0.0433	0.119	0.0028	0.0453	0.1087	0.0176	0.0205	0.0025	0.0017	0.0146	0.0234	0.1564	0.0334	0.1099	0.0472	0.0031
11	rs1390978	82424372	0.78	0.545501786478432	1.01	0.120454976543865	0.104986494122927	0.0398810790597728	0.0051	0.0042	0.081	0.0129	0.0459	0.0154	0.0191	0.0222	0.0022	0.0385	0.0433	0.119	0.0029	0.0453	0.1087	0.0175	0.0205	0.0025	0.0017	0.0146	0.0234	0.1565	0.0334	0.11	0.0471	0.0031
11	rs80283727	82429186	0.79	0.487570276707753	1.01	0.120454976543865	0.10562491727866	0.0396608360676342	0.0052	0.0043	0.0808	0.013	0.046	0.0155	0.0191	0.0222	0.0023	0.0385	0.0434	0.1195	0.003	0.0454	0.1081	0.0174	0.0205	0.0024	0.0018	0.0147	0.0234	0.1568	0.033	0.1098	0.0467	0.0031
11	rs904072	82431346	0.79	0.487570276707753	1.01	0.120454976543865	0.104006967983049	0.0405450987432541	0.0053	0.0043	0.0808	0.013	0.046	0.0155	0.0191	0.0222	0.0023	0.0385	0.0434	0.1195	0.003	0.0454	0.1081	0.0174	0.0205	0.0024	0.0018	0.0147	0.0234	0.1568	0.0329	0.1098	0.0467	0.0031
11	rs75854724	82433844	0.79	0.487570276707753	1.01	0.120454976543865	0.10340095048575	0.0431359396601652	0.0053	0.0043	0.0807	0.0131	0.0461	0.0156	0.0192	0.0222	0.0023	0.0385	0.0433	0.1195	0.003	0.0455	0.108	0.0174	0.0205	0.0024	0.0018	0.0147	0.0234	0.1569	0.033	0.1097	0.0466	0.0031
11	rs6592081	82443672	0.78	0.545501786478432	1.01	0.120454976543865	0.123600705245882	0.0377034631139029	0.0054	0.0045	0.0802	0.0133	0.0467	0.016	0.0193	0.0219	0.0024	0.0383	0.0427	0.1192	0.0031	0.0459	0.1075	0.0173	0.0205	0.0023	0.0019	0.0146	0.0235	0.1576	0.0334	0.1094	0.046	0.0032
11	rs147683846	82443754	0.78	0.545501786478432	1.01	0.120454976543865	0.121352910563565	0.0340780870354446	0.0054	0.0045	0.0802	0.0133	0.0467	0.016	0.0193	0.0219	0.0024	0.0383	0.0427	0.1193	0.0031	0.0459	0.1075	0.0173	0.0205	0.0023	0.0019	0.0146	0.0235	0.1576	0.0334	0.1094	0.046	0.0032
11	rs12574608	82461399	0.78	0.545501786478432	1.01	0.120454976543865	0.111396539438083	0.0380805533671261	0.0054	0.0049	0.0803	0.0132	0.0466	0.0158	0.0192	0.0219	0.0023	0.0389	0.0428	0.1219	0.003	0.0458	0.1049	0.0167	0.0204	0.0023	0.002	0.0145	0.0235	0.158	0.033	0.1091	0.0462	0.0031
11	rs7130118	82461657	0.78	0.545501786478432	1.01	0.120454976543865	0.0921810666927822	0.0342322255786851	0.0055	0.0052	0.0804	0.0131	0.0466	0.0159	0.019	0.0219	0.0025	0.0388	0.0427	0.1219	0.0031	0.046	0.1047	0.0167	0.0206	0.0026	0.002	0.0145	0.0235	0.1576	0.0331	0.1089	0.0461	0.003
11	rs7124785	82463747	0.78	0.545501786478432	1.01	0.120454976543865	0.0959986095130086	0.0386221989422555	0.0055	0.0052	0.0806	0.0131	0.0463	0.016	0.019	0.0213	0.0025	0.0388	0.0427	0.1221	0.0029	0.046	0.1047	0.0166	0.0207	0.0027	0.002	0.0145	0.0234	0.1585	0.033	0.1086	0.0461	0.003
11	rs1279177	82503515	0.78	0.545501786478432	1.01	0.120454976543865	0.0906958603546572	0.044458155480837	0.0057	0.0053	0.0804	0.0132	0.046	0.0161	0.0189	0.0211	0.0022	0.0388	0.0427	0.1225	0.0032	0.0455	0.1049	0.0165	0.0212	0.0026	0.0019	0.0145	0.0234	0.1601	0.0325	0.1075	0.0464	0.0027
11	rs10792644	82510852	0.78	0.545501786478432	1.01	0.120454976543865	0.0857458407524547	0.052136168043876	0.0057	0.0053	0.0803	0.0133	0.0459	0.0161	0.0189	0.0211	0.0022	0.0388	0.0426	0.1225	0.0031	0.0453	0.1053	0.0165	0.0213	0.0026	0.0018	0.0144	0.0234	0.1601	0.0325	0.1075	0.0467	0.0027
11	rs77042336	82518095	0.78	0.545501786478432	1	0.139999700676332	0.0832908714994691	0.0453300090911884	0.0057	0.0052	0.0803	0.0133	0.0458	0.0161	0.0189	0.021	0.0021	0.0389	0.0427	0.1228	0.003	0.0453	0.1053	0.0165	0.0212	0.0025	0.0018	0.0144	0.0234	0.1605	0.0324	0.1073	0.0467	0.0026
11	rs17144273	82532777	0.78	0.545501786478432	1	0.139999700676332	0.0895138591144436	0.0910031626016865	0.0055	0.0052	0.0804	0.0133	0.0455	0.0162	0.0189	0.0208	0.0018	0.0392	0.0429	0.1237	0.0025	0.0451	0.1055	0.0166	0.0212	0.0022	0.0017	0.0145	0.0233	0.1615	0.0323	0.1068	0.0466	0.0023
11	rs116953002	82533165	0.78	0.545501786478432	1	0.139999700676332	0.0892978237079616	0.0862792547225027	0.0055	0.0052	0.0804	0.0133	0.0455	0.0162	0.0189	0.0208	0.0018	0.0392	0.0429	0.1237	0.0025	0.0451	0.1055	0.0166	0.0212	0.0022	0.0017	0.0145	0.0233	0.1615	0.0323	0.1068	0.0466	0.0023
11	rs2228312	82536108	0.78	0.545501786478432	1	0.139999700676332	0.0922300202810348	0.0888223385193524	0.0055	0.0052	0.0804	0.0133	0.0455	0.0162	0.019	0.0208	0.0018	0.0393	0.0429	0.124	0.0024	0.0451	0.1055	0.0167	0.0212	0.0022	0.0017	0.0145	0.0233	0.1617	0.0322	0.1065	0.0466	0.0023
11	rs116262923	82554970	0.79	0.487570276707753	1	0.139999700676332	0.10926092358617	0.0725820932031408	0.0054	0.0051	0.0801	0.0133	0.0453	0.0163	0.019	0.0205	0.0019	0.0397	0.0431	0.1251	0.0022	0.045	0.1053	0.0168	0.0211	0.0022	0.0017	0.0147	0.0231	0.1623	0.032	0.1056	0.0464	0.0023
11	rs72946707	82556853	0.79	0.487570276707753	1	0.139999700676332	0.111644600647347	0.0725106983371063	0.0054	0.0051	0.0801	0.0133	0.0453	0.0163	0.019	0.0205	0.002	0.0397	0.0431	0.1252	0.0022	0.045	0.1053	0.0169	0.0211	0.0022	0.0017	0.0147	0.0231	0.1624	0.032	0.1055	0.0464	0.0023
11	rs2229437	82564294	0.78	0.545501786478432	1	0.139999700676332	0.13049521473454	0.0844483802963628	0.0054	0.0051	0.08	0.0132	0.0452	0.0163	0.019	0.0204	0.0021	0.0399	0.0431	0.1259	0.0022	0.0449	0.1052	0.017	0.021	0.0022	0.0017	0.0148	0.023	0.1628	0.0318	0.105	0.0463	0.0023
11	rs12294147	82568940	0.78	0.545501786478432	1.01	0.120454976543865	0.130981168137706	0.0859730143927169	0.0054	0.0051	0.08	0.0133	0.0452	0.0164	0.019	0.0203	0.0021	0.0399	0.0431	0.1259	0.0021	0.0449	0.105	0.017	0.021	0.0022	0.0017	0.0148	0.023	0.1628	0.0319	0.105	0.0463	0.0023
11	rs117308580	82594244	0.78	0.545501786478432	1.01	0.120454976543865	0.140168474811856	0.0653825876454319	0.0053	0.0051	0.0803	0.0132	0.0452	0.0165	0.0192	0.0202	0.0022	0.04	0.0431	0.1263	0.002	0.0447	0.1042	0.0169	0.0209	0.0024	0.0017	0.0151	0.0233	0.1628	0.0318	0.105	0.046	0.0024
11	rs2127359	82608184	0.78	0.545501786478432	1.01	0.120454976543865	0.141725503503013	0.0671703131928342	0.0053	0.0051	0.0803	0.0132	0.0452	0.0165	0.0192	0.0202	0.0022	0.04	0.0431	0.1263	0.002	0.0447	0.1041	0.0169	0.0209	0.0024	0.0018	0.0151	0.0233	0.1627	0.0319	0.105	0.0461	0.0024
11	rs11233366	82608890	0.78	0.545501786478432	1.01	0.120454976543865	0.140866276566377	0.0681412792066994	0.0053	0.0051	0.0803	0.0132	0.0452	0.0165	0.0192	0.0202	0.0022	0.04	0.0432	0.1261	0.002	0.0448	0.1041	0.0169	0.0209	0.0024	0.0018	0.0151	0.0233	0.1627	0.0319	0.105	0.0461	0.0024
11	rs113739524	82619404	0.78	0.545501786478432	1.02	0.103026239636585	0.141375071029346	0.0858200580892257	0.0052	0.0051	0.0801	0.0132	0.0451	0.0165	0.0192	0.0203	0.0022	0.04	0.0432	0.1264	0.0019	0.0448	0.1041	0.0169	0.0209	0.0024	0.0017	0.0152	0.0233	0.1624	0.0318	0.1052	0.0462	0.0024
11	rs7947363	82620671	0.78	0.545501786478432	1.02	0.103026239636585	0.141661749941232	0.0870467638780062	0.0052	0.0051	0.0801	0.0132	0.0451	0.0165	0.0192	0.0203	0.0022	0.04	0.0432	0.1264	0.0019	0.0448	0.1041	0.0169	0.0209	0.0024	0.0017	0.0152	0.0233	0.1624	0.0318	0.1052	0.0462	0.0024
11	rs61902276	82625814	0.78	0.545501786478432	1.03	0.0875760293110768	0.136991522727648	0.0715142217941962	0.0052	0.0051	0.0801	0.0132	0.0452	0.0165	0.0192	0.0203	0.0022	0.04	0.0432	0.1265	0.002	0.0448	0.1041	0.0168	0.0209	0.0025	0.0018	0.0152	0.0234	0.1621	0.0318	0.1051	0.0462	0.0024
11	rs11821336	82626912	0.78	0.545501786478432	1.03	0.0875760293110768	0.136991522727648	0.0715142217941962	0.0052	0.0051	0.0801	0.0132	0.0452	0.0165	0.0192	0.0203	0.0022	0.04	0.0432	0.1265	0.002	0.0448	0.1041	0.0168	0.0209	0.0025	0.0018	0.0152	0.0234	0.1621	0.0318	0.1051	0.0462	0.0024
11	rs10898057	82633316	0.78	0.545501786478432	1.03	0.0875760293110768	0.13583861042445	0.0696086068536865	0.0052	0.0051	0.0801	0.0132	0.0452	0.0165	0.0192	0.0203	0.0022	0.04	0.0432	0.1265	0.002	0.0448	0.1038	0.0168	0.0209	0.0025	0.0018	0.0152	0.0234	0.1621	0.0318	0.1052	0.0462	0.0025
11	rs117944468	82641974	0.78	0.545501786478432	1.03	0.0875760293110768	0.129526581129762	0.0776512785487973	0.0052	0.0051	0.0799	0.0133	0.0453	0.0165	0.0193	0.0203	0.0023	0.04	0.0434	0.1264	0.002	0.0448	0.1039	0.0169	0.0209	0.0026	0.0018	0.0153	0.0235	0.1616	0.0317	0.1051	0.0463	0.0025
11	rs7947780	82643760	0.78	0.545501786478432	1.03	0.0875760293110768	0.125665989042497	0.0894432810971409	0.0052	0.0051	0.0798	0.0133	0.0454	0.0165	0.0193	0.0204	0.0023	0.04	0.0435	0.1263	0.002	0.0447	0.1041	0.0169	0.0209	0.0026	0.0018	0.0154	0.0235	0.1612	0.0316	0.105	0.0464	0.0025
11	rs11826199	82644764	0.78	0.545501786478432	1.03	0.0875760293110768	0.124837378204238	0.0753165075465166	0.0052	0.0051	0.0798	0.0133	0.0454	0.0165	0.0193	0.0204	0.0023	0.04	0.0436	0.1263	0.002	0.0448	0.1041	0.0168	0.0207	0.0026	0.0018	0.0154	0.0235	0.1611	0.0315	0.1053	0.0464	0.0025
11	rs7130899	82644904	0.78	0.545501786478432	1.03	0.0875760293110768	0.124985100139164	0.075679389756665	0.0052	0.0051	0.0798	0.0133	0.0454	0.0165	0.0193	0.0204	0.0023	0.04	0.0436	0.1263	0.002	0.0448	0.1041	0.0168	0.0207	0.0026	0.0018	0.0154	0.0235	0.161	0.0315	0.1053	0.0464	0.0025
11	rs145817849	82668054	0.78	0.545501786478432	1.03	0.0875760293110768	0.132905222278707	0.0806850783757492	0.0052	0.0052	0.0796	0.0135	0.0455	0.0167	0.0194	0.0204	0.0023	0.04	0.0437	0.1263	0.002	0.0447	0.1039	0.0168	0.0208	0.0025	0.0018	0.0155	0.0236	0.1609	0.0315	0.1051	0.0464	0.0026
11	rs3862772	82671930	0.78	0.545501786478432	1.03	0.0875760293110768	0.133735001510359	0.084828510477898	0.0052	0.0052	0.0796	0.0135	0.0455	0.0167	0.0194	0.0204	0.0023	0.04	0.0437	0.1263	0.002	0.0447	0.1039	0.0168	0.0208	0.0025	0.0018	0.0155	0.0236	0.1609	0.0315	0.1051	0.0464	0.0026
11	rs190689837	82695011	0.78	0.545501786478432	1.03	0.0875760293110768	0.156608085182281	0.0516406600843847	0.0052	0.0052	0.0793	0.0136	0.0459	0.0168	0.0193	0.0205	0.0024	0.0397	0.0438	0.1268	0.0021	0.0447	0.1036	0.0164	0.0208	0.0025	0.002	0.0156	0.024	0.16	0.0315	0.1046	0.0463	0.0027
11	rs116943729	82722279	0.78	0.545501786478432	1.03	0.0875760293110768	0.170554764489986	0.0413260075238987	0.0052	0.0052	0.0792	0.0137	0.0461	0.0168	0.0193	0.0205	0.0025	0.0397	0.0438	0.1269	0.0021	0.0447	0.1036	0.0163	0.0209	0.0025	0.002	0.0157	0.0241	0.1598	0.0315	0.1045	0.0462	0.0028
11	rs11233413	82723072	0.78	0.545501786478432	1.03	0.0875760293110768	0.170839381871014	0.0423398292037379	0.0052	0.0052	0.0792	0.0137	0.0461	0.0168	0.0193	0.0205	0.0025	0.0397	0.0438	0.1269	0.0021	0.0447	0.1036	0.0163	0.0209	0.0025	0.002	0.0157	0.0241	0.1598	0.0315	0.1045	0.0462	0.0028
11	rs76438701	82723684	0.78	0.545501786478432	1.05	0.0620520515513756	0.170697038665079	0.0414942138465787	0.0052	0.0052	0.0792	0.0137	0.0461	0.0168	0.0193	0.0205	0.0025	0.0397	0.0438	0.1269	0.0021	0.0447	0.1036	0.0163	0.0209	0.0025	0.002	0.0157	0.0241	0.1598	0.0315	0.1045	0.0462	0.0028
11	rs10431152	82726227	0.78	0.545501786478432	1.05	0.0620520515513756	0.170341482658174	0.0403786316930395	0.0052	0.0052	0.0792	0.0137	0.0461	0.0168	0.0193	0.0205	0.0025	0.0397	0.0438	0.1269	0.0021	0.0447	0.1036	0.0163	0.0209	0.0025	0.002	0.0157	0.0241	0.1598	0.0315	0.1045	0.0462	0.0028
11	rs7928641	82758885	0.78	0.545501786478432	1.05	0.0620520515513756	0.183227997714598	0.0338218990839475	0.0052	0.0053	0.0787	0.0138	0.0462	0.0169	0.0195	0.0204	0.0025	0.0401	0.0437	0.1274	0.0021	0.0448	0.1031	0.0164	0.021	0.0023	0.0018	0.0158	0.024	0.1597	0.0316	0.1043	0.0459	0.0029
11	rs111292648	82759944	0.78	0.545501786478432	1.05	0.0620520515513756	0.189402683117941	0.0339755053583509	0.0052	0.0053	0.0787	0.0138	0.0456	0.0169	0.0195	0.0204	0.0025	0.0401	0.0437	0.1274	0.0021	0.0448	0.1037	0.0164	0.021	0.0023	0.0018	0.0158	0.024	0.1597	0.0316	0.1043	0.0459	0.0029
11	rs1893936	82763572	0.78	0.545501786478432	1.06	0.0516972356607989	0.190879325133004	0.0272449100544205	0.0053	0.0053	0.0787	0.0138	0.0456	0.0169	0.0195	0.0204	0.0025	0.0401	0.0437	0.1274	0.0021	0.0448	0.1036	0.0164	0.021	0.0023	0.0019	0.0158	0.024	0.1597	0.0316	0.1042	0.046	0.0029
11	rs60517513	82770527	0.78	0.545501786478432	1.06	0.0516972356607989	0.187857394544515	0.0280834937104366	0.0052	0.0053	0.0787	0.0139	0.0456	0.0172	0.0195	0.0204	0.0024	0.0402	0.0437	0.1276	0.0021	0.0449	0.1035	0.0164	0.021	0.0022	0.0018	0.0158	0.024	0.1597	0.0316	0.104	0.0457	0.0029
11	rs10898075	82779736	0.78	0.545501786478432	1.06	0.0516972356607989	0.237367353581782	0.0344898318453624	0.0053	0.0056	0.0786	0.014	0.0453	0.0172	0.0195	0.0205	0.0025	0.0404	0.044	0.1275	0.0022	0.045	0.1031	0.0164	0.0211	0.0022	0.0019	0.0159	0.0241	0.1596	0.0314	0.1036	0.0455	0.0031
11	rs12802095	82782978	0.78	0.545501786478432	1.06	0.0516972356607989	0.421970468773795	0.0404340865136578	0.0055	0.0061	0.0782	0.0143	0.0449	0.0176	0.0198	0.0203	0.0027	0.0408	0.0444	0.1274	0.0024	0.0456	0.1016	0.0168	0.0215	0.0022	0.0022	0.016	0.0242	0.1592	0.0305	0.1021	0.0452	0.0036
11	rs11825381	82791213	0.78	0.545501786478432	1.06	0.0516972356607989	0.503828641805183	0.047155529622295	0.0056	0.0063	0.078	0.0143	0.0448	0.0181	0.02	0.0205	0.0029	0.0412	0.0449	0.1273	0.0026	0.0454	0.1	0.0171	0.0223	0.0023	0.0023	0.0162	0.0244	0.1592	0.0303	0.1	0.0454	0.0039
11	rs17144566	82798226	0.78	0.545501786478432	1.06	0.0516972356607989	0.501047605209743	0.0514553751947247	0.0056	0.0063	0.078	0.0143	0.0449	0.0181	0.02	0.0205	0.0029	0.0412	0.0449	0.1273	0.0026	0.0454	0.1	0.0171	0.0223	0.0023	0.0023	0.0163	0.0244	0.1593	0.0304	0.0998	0.0454	0.0039
11	rs79003801	82808160	0.78	0.545501786478432	1.06	0.0516972356607989	0.496952789125136	0.0441692079154671	0.0056	0.0063	0.0775	0.0143	0.0449	0.0181	0.02	0.0206	0.0029	0.0413	0.0449	0.1271	0.0026	0.0454	0.1007	0.0171	0.0222	0.0023	0.0023	0.0163	0.0245	0.1591	0.0304	0.0996	0.0454	0.0039
11	rs72950901	82808956	0.78	0.545501786478432	1.06	0.0516972356607989	0.496010126733551	0.041214040100107	0.0057	0.0063	0.0775	0.0143	0.0449	0.0181	0.02	0.0205	0.0029	0.0413	0.045	0.1271	0.0027	0.0454	0.1007	0.0171	0.0222	0.0023	0.0023	0.0163	0.0245	0.1591	0.0304	0.0997	0.0452	0.0039
11	rs10898077	82813674	0.78	0.545501786478432	1.06	0.0516972356607989	0.486506482663674	0.0360013524982591	0.0057	0.0063	0.0774	0.0143	0.0448	0.0181	0.02	0.0205	0.0029	0.0413	0.045	0.1271	0.0027	0.0452	0.1007	0.0171	0.0222	0.0024	0.0023	0.0163	0.0245	0.1593	0.0304	0.0996	0.0453	0.0039
11	rs11233471	82820283	0.78	0.545501786478432	1.06	0.0516972356607989	0.363780810170537	0.0586974023539478	0.0059	0.0065	0.0758	0.0145	0.045	0.0186	0.0203	0.0209	0.0031	0.0416	0.0452	0.1257	0.0034	0.0447	0.1	0.0174	0.0222	0.0027	0.0023	0.0165	0.0247	0.1589	0.0306	0.0991	0.0458	0.0039
11	rs7108383	82822833	0.78	0.545501786478432	1.06	0.0516972356607989	0.346654114323421	0.0498008885775442	0.006	0.0065	0.0758	0.0145	0.045	0.0186	0.0203	0.0209	0.0031	0.0417	0.0452	0.1257	0.0034	0.0447	0.0997	0.0175	0.0222	0.0027	0.0023	0.0165	0.0247	0.1589	0.0306	0.0991	0.046	0.0039
11	rs12146524	82823145	0.78	0.545501786478432	1.06	0.0516972356607989	0.34555193716222	0.0475721379941489	0.006	0.0065	0.0758	0.0145	0.045	0.0185	0.0203	0.0209	0.0031	0.0417	0.0452	0.1257	0.0034	0.0447	0.0997	0.0175	0.0222	0.0027	0.0023	0.0164	0.0247	0.1589	0.0306	0.0991	0.046	0.0039
11	rs112878183	82826232	0.78	0.545501786478432	1.06	0.0516972356607989	0.326329328751516	0.0205659017724274	0.006	0.0065	0.0758	0.0145	0.045	0.0185	0.0202	0.0209	0.0031	0.0417	0.0452	0.1257	0.0034	0.0447	0.0996	0.0176	0.022	0.0027	0.0023	0.0163	0.0247	0.1589	0.0306	0.0992	0.0461	0.0039
11	rs59046325	82826631	0.78	0.545501786478432	1.06	0.0516972356607989	0.324195030827862	0.017603965551221	0.006	0.0065	0.0758	0.0145	0.045	0.0185	0.0202	0.0209	0.0031	0.0417	0.0452	0.1257	0.0034	0.0447	0.0996	0.0176	0.022	0.0027	0.0023	0.0163	0.0247	0.1589	0.0306	0.0992	0.0461	0.0039
11	rs11233480	82832061	0.78	0.545501786478432	1.06	0.0516972356607989	0.268853920695648	0.000569212489171457	0.0061	0.0066	0.0759	0.0145	0.0456	0.0184	0.02	0.0211	0.0031	0.0419	0.0459	0.125	0.0034	0.0446	0.0985	0.018	0.0216	0.0028	0.0024	0.0167	0.0249	0.1581	0.0305	0.099	0.0462	0.0038
11	rs117454674	82832146	0.78	0.545501786478432	1.07	0.0427611820736564	0.267753081352427	0.000551795119791354	0.0061	0.0066	0.0759	0.0145	0.0456	0.0184	0.02	0.0211	0.0031	0.0419	0.0459	0.125	0.0034	0.0446	0.0984	0.0181	0.0216	0.0028	0.0024	0.0167	0.0249	0.158	0.0305	0.099	0.0462	0.0038
11	rs10898082	82832920	0.78	0.545501786478432	1.08	0.0351072409391166	0.243588719182953	0.000580996686628452	0.0061	0.0066	0.076	0.0146	0.0457	0.0185	0.02	0.0212	0.0031	0.042	0.0461	0.1248	0.0034	0.0446	0.098	0.0183	0.0217	0.0028	0.0024	0.0169	0.0249	0.1578	0.0304	0.0988	0.0463	0.0038
11	rs191077989	82840233	0.78	0.545501786478432	1.08	0.0351072409391166	0.103875037490147	0.00877685467833528	0.0062	0.0071	0.0758	0.015	0.0473	0.0191	0.0203	0.0225	0.0029	0.0436	0.048	0.1239	0.0032	0.0429	0.0934	0.0189	0.0214	0.0036	0.0023	0.0181	0.0258	0.1567	0.0314	0.0952	0.0469	0.0035
11	rs11604322	82850052	0.75	0.745768311887514	1.08	0.0351072409391166	0.155157496196603	0.00504243072538959	0.0064	0.0079	0.0751	0.0157	0.0497	0.02	0.0207	0.0243	0.0026	0.0463	0.0514	0.1228	0.0028	0.0402	0.0864	0.0199	0.0209	0.0049	0.002	0.0199	0.027	0.1554	0.0323	0.089	0.048	0.003
11	rs61900262	82859017	0.75	0.745768311887514	1.08	0.0351072409391166	0.168958936389848	0.00689023455610279	0.0063	0.0079	0.0746	0.0152	0.0499	0.0199	0.0206	0.0244	0.0025	0.0463	0.0516	0.1225	0.0027	0.0401	0.0861	0.0198	0.0207	0.005	0.002	0.02	0.0271	0.156	0.0326	0.0889	0.0486	0.003
11	rs7130527	82875359	0.75	0.745768311887514	1.08	0.0351072409391166	0.173054529526058	0.0092042897712291	0.0063	0.0079	0.0741	0.0149	0.0501	0.0198	0.0206	0.0245	0.0025	0.0464	0.0518	0.1224	0.0027	0.04	0.0858	0.0198	0.0206	0.005	0.0019	0.02	0.0272	0.1563	0.0329	0.0887	0.0492	0.0029
11	rs12284052	82880341	0.75	0.745768311887514	1.08	0.0351072409391166	0.170519206732175	0.0107534968452045	0.0063	0.0079	0.074	0.015	0.0501	0.0198	0.0206	0.0245	0.0025	0.0463	0.0519	0.1224	0.0027	0.04	0.0858	0.02	0.0205	0.005	0.0017	0.02	0.0273	0.1564	0.0329	0.0886	0.0495	0.0029
11	rs11233501	82883261	0.74	0.82166312078733	1.09	0.0286025630236612	0.178957361173402	0.010959521571443	0.0063	0.0079	0.074	0.015	0.0501	0.0198	0.0206	0.0245	0.0025	0.0463	0.0519	0.1224	0.0027	0.04	0.0854	0.0201	0.0206	0.005	0.0017	0.02	0.0273	0.1567	0.0329	0.0885	0.0495	0.0029
11	rs118001085	82895826	0.74	0.82166312078733	1.09	0.0286025630236612	0.17826339649829	0.0106366640117926	0.0063	0.0079	0.0739	0.0149	0.0502	0.0197	0.0206	0.0245	0.0025	0.046	0.0519	0.1226	0.0027	0.04	0.0854	0.0201	0.0207	0.005	0.0017	0.02	0.0273	0.1568	0.0329	0.0886	0.0496	0.0029
11	rs12295872	82897094	0.74	0.82166312078733	1.09	0.0286025630236612	0.178445867703185	0.010665811130143	0.0063	0.0079	0.0739	0.0149	0.0502	0.0197	0.0206	0.0245	0.0025	0.046	0.0519	0.1226	0.0027	0.04	0.0854	0.0201	0.0207	0.005	0.0017	0.02	0.0273	0.1568	0.0329	0.0886	0.0496	0.0029
11	rs118172394	82898885	0.74	0.82166312078733	1.09	0.0286025630236612	0.178701508683185	0.0107242275523274	0.0063	0.0079	0.0739	0.0149	0.0502	0.0197	0.0206	0.0245	0.0025	0.046	0.0519	0.1226	0.0027	0.04	0.0854	0.02	0.0207	0.005	0.0017	0.02	0.0273	0.1568	0.0329	0.0886	0.0496	0.0029
11	rs621125	82908161	0.74	0.82166312078733	1.1	0.0231193192345528	0.197237948642929	0.0132264445026222	0.0063	0.0079	0.074	0.0148	0.0503	0.0195	0.0206	0.0245	0.0026	0.046	0.052	0.1226	0.0027	0.0399	0.0854	0.02	0.0207	0.005	0.0017	0.02	0.0274	0.1569	0.0328	0.0889	0.0495	0.0029
11	rs555586	82911879	0.74	0.82166312078733	1.11	0.0185358352188032	0.202026138085772	0.0154956374551599	0.0063	0.0079	0.0741	0.0148	0.0503	0.0195	0.0206	0.0245	0.0026	0.046	0.052	0.1228	0.0027	0.0399	0.0855	0.02	0.0207	0.0049	0.0017	0.02	0.0274	0.1569	0.0328	0.0889	0.0495	0.0029
11	rs117693532	82911943	0.74	0.82166312078733	1.11	0.0185358352188032	0.19933204512702	0.0152152752707389	0.0063	0.0079	0.0741	0.0148	0.0502	0.0198	0.0206	0.0245	0.0026	0.046	0.052	0.1227	0.0027	0.0399	0.0855	0.02	0.0207	0.0049	0.0017	0.02	0.0274	0.1569	0.0327	0.0889	0.0495	0.0029
11	rs118059285	82915798	0.74	0.82166312078733	1.11	0.0185358352188032	0.197353957328746	0.0134223313752947	0.0063	0.0079	0.0741	0.0148	0.0502	0.0198	0.0206	0.0245	0.0026	0.046	0.052	0.1227	0.0027	0.0398	0.0855	0.02	0.0207	0.0049	0.0016	0.02	0.0274	0.1569	0.0327	0.0888	0.0495	0.0029
11	rs117795196	82916499	0.74	0.82166312078733	1.11	0.0185358352188032	0.198477376292205	0.0118650341543469	0.0063	0.0082	0.0741	0.0148	0.0502	0.0198	0.0206	0.0244	0.0026	0.046	0.052	0.1227	0.0027	0.0398	0.0855	0.02	0.0208	0.0049	0.0016	0.0197	0.0274	0.1569	0.0327	0.0888	0.0494	0.0029
11	rs10792679	82930245	0.74	0.82166312078733	1.11	0.0185358352188032	0.289181575329189	0.00498347366020009	0.0068	0.0081	0.0757	0.014	0.0502	0.0197	0.0203	0.0234	0.0028	0.0455	0.052	0.1242	0.0028	0.0389	0.0865	0.0201	0.0208	0.0059	0.0013	0.0198	0.0273	0.156	0.0323	0.0887	0.0494	0.0028
11	rs116952577	82932495	0.74	0.82166312078733	1.11	0.0185358352188032	0.340380422538769	0.00540395451707592	0.0064	0.0083	0.0765	0.0135	0.0497	0.0194	0.0202	0.0235	0.0027	0.045	0.0524	0.1254	0.0026	0.0386	0.0882	0.0199	0.0204	0.0059	0.0011	0.0198	0.0276	0.1548	0.0316	0.0886	0.0505	0.0025
11	rs7102681	82946192	0.74	0.82166312078733	1.1	0.0231193192345528	0.384315127824305	0.00398547738680075	0.0063	0.0085	0.0768	0.0133	0.0495	0.0193	0.02	0.0236	0.0026	0.0448	0.0526	0.1259	0.0025	0.0385	0.0889	0.0199	0.0202	0.0059	0.001	0.0198	0.0278	0.1544	0.0314	0.0886	0.0509	0.0023
11	rs12361262	82957173	0.74	0.82166312078733	1.1	0.0231193192345528	0.402128331512459	0.00403778469643202	0.0063	0.0085	0.0768	0.0132	0.0495	0.0193	0.02	0.0236	0.0026	0.0448	0.0525	0.1262	0.0025	0.0385	0.0889	0.0198	0.0202	0.0059	0.001	0.0198	0.0278	0.1543	0.0314	0.0886	0.051	0.0023
11	rs552997	82961874	0.74	0.82166312078733	1.1	0.0231193192345528	0.403943366964282	0.00484734726560563	0.0063	0.0085	0.0769	0.0132	0.0496	0.0193	0.02	0.0236	0.0026	0.0446	0.0525	0.1264	0.0025	0.0385	0.0887	0.0197	0.0201	0.0059	0.001	0.0198	0.0278	0.1544	0.0314	0.0889	0.051	0.0023
11	rs75644894	82964099	0.74	0.82166312078733	1.1	0.0231193192345528	0.402184989238463	0.00504243072538959	0.0063	0.0085	0.0769	0.0132	0.0496	0.0192	0.02	0.0236	0.0025	0.0446	0.0525	0.1264	0.0025	0.0385	0.0887	0.0197	0.0202	0.0059	0.001	0.0198	0.0278	0.1544	0.0314	0.0889	0.051	0.0023
11	rs513438	82967963	0.74	0.82166312078733	1.1	0.0231193192345528	0.407928054304492	0.00612326069294851	0.0063	0.0085	0.0769	0.0132	0.0496	0.0192	0.02	0.0235	0.0023	0.0445	0.0525	0.1267	0.0025	0.0384	0.0886	0.0198	0.0202	0.0059	0.001	0.0198	0.0279	0.1544	0.0315	0.0889	0.0508	0.0022
11	rs601425	82969562	0.74	0.82166312078733	1.1	0.0231193192345528	0.412620747306225	0.00599286103190546	0.0063	0.0085	0.0769	0.0132	0.0496	0.0192	0.02	0.0235	0.0023	0.0445	0.0525	0.1267	0.0025	0.0384	0.0886	0.0198	0.0203	0.006	0.001	0.0198	0.0279	0.1544	0.0315	0.0889	0.0508	0.0022
11	rs61900300	82971514	0.74	0.82166312078733	1.1	0.0231193192345528	0.413884329087289	0.00597127208565686	0.0063	0.0085	0.0769	0.0132	0.0495	0.0192	0.0201	0.0235	0.0023	0.0445	0.0525	0.1267	0.0025	0.0384	0.0886	0.0198	0.0203	0.006	0.001	0.0199	0.0279	0.1544	0.0315	0.0889	0.0508	0.0022
11	rs28930683	82972855	0.74	0.82166312078733	1.1	0.0231193192345528	0.420694626760275	0.00629943630787076	0.0063	0.0085	0.0769	0.0132	0.0495	0.0192	0.0201	0.0235	0.0023	0.0445	0.0525	0.1267	0.0025	0.0384	0.0886	0.0199	0.0202	0.006	0.001	0.0199	0.0279	0.1544	0.0315	0.0889	0.0508	0.0022
11	rs685260	83005978	0.74	0.82166312078733	1.1	0.0231193192345528	0.487066726838861	0.0223404879041468	0.0062	0.0085	0.077	0.0132	0.0496	0.0191	0.02	0.0234	0.0023	0.0446	0.0527	0.1267	0.0024	0.0383	0.0888	0.0204	0.0201	0.006	9e-04	0.0198	0.0279	0.1541	0.0314	0.089	0.0509	0.0022
11	rs671991	83006620	0.74	0.82166312078733	1.1	0.0231193192345528	0.487876518408461	0.0233186363189109	0.0062	0.0085	0.077	0.0132	0.0496	0.0191	0.02	0.0234	0.0023	0.0446	0.0527	0.1267	0.0024	0.0383	0.0888	0.0204	0.0201	0.006	9e-04	0.0198	0.0279	0.1541	0.0314	0.089	0.0509	0.0022
11	rs17516711	83014813	0.74	0.82166312078733	1.1	0.0231193192345528	0.505348683868474	0.0295075739799362	0.0062	0.0085	0.077	0.0131	0.0497	0.0191	0.0199	0.0234	0.0023	0.0446	0.0527	0.127	0.0024	0.0383	0.0887	0.0203	0.02	0.0059	9e-04	0.0198	0.0281	0.154	0.0316	0.0891	0.0509	0.0022
11	rs117995296	83017343	0.74	0.82166312078733	1.1	0.0231193192345528	0.502879731051905	0.0328060424455138	0.0062	0.0085	0.077	0.013	0.0498	0.0191	0.0199	0.0234	0.0023	0.0446	0.0527	0.1271	0.0024	0.0383	0.0888	0.0203	0.0199	0.0059	9e-04	0.0198	0.0281	0.154	0.0316	0.0891	0.0509	0.0022
11	rs61275930	83018183	0.74	0.82166312078733	1.1	0.0231193192345528	0.503069444528123	0.0374351547775901	0.0062	0.0085	0.077	0.013	0.0498	0.0191	0.0199	0.0234	0.0023	0.0446	0.0527	0.1271	0.0023	0.0383	0.0888	0.0203	0.0199	0.0059	9e-04	0.0198	0.0281	0.1539	0.0316	0.0891	0.0509	0.0022
11	rs35727948	83037095	0.74	0.82166312078733	1.1	0.0231193192345528	0.49764462220296	0.0421700959284025	0.0062	0.0086	0.077	0.0128	0.0499	0.019	0.0198	0.0234	0.0023	0.0447	0.0528	0.1275	0.0023	0.0383	0.089	0.0201	0.0196	0.0058	8e-04	0.0197	0.0282	0.1538	0.0318	0.0892	0.0509	0.0023
11	rs118132165	83047269	0.75	0.745768311887514	1.1	0.0231193192345528	0.533733560011598	0.042113585892031	0.0061	0.0087	0.0768	0.0127	0.0499	0.0188	0.0198	0.0234	0.0022	0.0446	0.0529	0.128	0.0022	0.0383	0.0896	0.02	0.0194	0.0059	7e-04	0.0198	0.0282	0.1536	0.0317	0.0894	0.0509	0.0023
11	rs79035004	83048118	0.75	0.745768311887514	1.1	0.0231193192345528	0.537317185720485	0.0445160453611691	0.0061	0.0087	0.0768	0.0127	0.0499	0.0188	0.0198	0.0234	0.0022	0.0446	0.0529	0.128	0.0022	0.0383	0.0896	0.02	0.0194	0.0059	7e-04	0.0198	0.0282	0.1536	0.0317	0.0894	0.0509	0.0023
11	rs17517294	83048555	0.75	0.745768311887514	1.1	0.0231193192345528	0.542091154588928	0.0442846865317722	0.0061	0.0087	0.0768	0.0127	0.0499	0.0188	0.0198	0.0234	0.0023	0.0446	0.0529	0.1279	0.0022	0.0383	0.0897	0.02	0.0194	0.0059	7e-04	0.0198	0.0282	0.1535	0.0317	0.0894	0.0508	0.0023
11	rs118187161	83049303	0.75	0.745768311887514	1.1	0.0231193192345528	0.541043097316185	0.0496792736623614	0.0061	0.0087	0.0768	0.0127	0.0499	0.0188	0.0198	0.0234	0.0023	0.0446	0.0529	0.128	0.0022	0.0383	0.0897	0.02	0.0194	0.0059	7e-04	0.0198	0.0282	0.1535	0.0317	0.0894	0.0508	0.0023
11	rs72956678	83051869	0.75	0.745768311887514	1.11	0.0185358352188032	0.539930586607677	0.0482900699995543	0.0061	0.0087	0.0768	0.0127	0.0499	0.0188	0.0198	0.0234	0.0023	0.0446	0.0529	0.128	0.0022	0.0383	0.0898	0.02	0.0194	0.0059	7e-04	0.0198	0.0282	0.1535	0.0317	0.0894	0.0507	0.0023
11	rs7122851	83056929	0.75	0.745768311887514	1.11	0.0185358352188032	0.544912553609133	0.0490731513813373	0.0061	0.0087	0.0768	0.0127	0.0496	0.0188	0.0198	0.0234	0.0023	0.0447	0.0529	0.128	0.0022	0.0383	0.0899	0.02	0.0194	0.0059	7e-04	0.0198	0.0282	0.1538	0.0317	0.0894	0.0505	0.0022
11	rs10792682	83057514	0.75	0.745768311887514	1.11	0.0185358352188032	0.54484686117325	0.049012718364381	0.0061	0.0087	0.0768	0.0127	0.0496	0.0188	0.0198	0.0234	0.0023	0.0447	0.0529	0.1281	0.0022	0.0383	0.0899	0.02	0.0194	0.0059	7e-04	0.0198	0.0282	0.1538	0.0317	0.0894	0.0505	0.0022
11	rs11233579	83068304	0.75	0.745768311887514	1.11	0.0185358352188032	0.574918808661447	0.0303777869732821	0.006	0.0087	0.0771	0.0123	0.0498	0.0187	0.0197	0.0234	0.0021	0.0448	0.0531	0.1288	0.002	0.0381	0.0911	0.0199	0.0189	0.0059	6e-04	0.0198	0.0282	0.1535	0.0316	0.0889	0.0507	0.0021
11	rs112768000	83069126	0.75	0.745768311887514	1.1	0.0231193192345528	0.575255689377137	0.0259190677890828	0.006	0.0087	0.0771	0.0123	0.0498	0.0187	0.0197	0.0234	0.002	0.0448	0.0531	0.1288	0.002	0.0381	0.0911	0.0199	0.0189	0.0059	6e-04	0.0198	0.0282	0.1535	0.0316	0.0889	0.0507	0.0021
11	rs3889848	83092518	0.75	0.745768311887514	1.1	0.0231193192345528	0.624159411095776	0.0353723027871356	0.006	0.0087	0.0772	0.0121	0.0498	0.0185	0.0197	0.0235	0.002	0.0447	0.0532	0.1291	0.002	0.0382	0.0912	0.0198	0.0187	0.006	6e-04	0.0199	0.0282	0.1538	0.0315	0.0889	0.0507	0.0021
11	rs117426460	83111340	0.75	0.745768311887514	1.09	0.0286025630236612	0.626750911676073	0.0361594049063466	0.006	0.0087	0.0772	0.0121	0.0498	0.0185	0.0197	0.0234	0.002	0.0447	0.0532	0.1291	0.002	0.0382	0.0912	0.0198	0.0187	0.006	5e-04	0.0198	0.0282	0.1539	0.0315	0.0888	0.0507	0.0021
11	rs2510476	83122673	0.75	0.745768311887514	1.09	0.0286025630236612	0.632793360160583	0.0337707680328617	0.006	0.0087	0.0772	0.012	0.0498	0.0185	0.0197	0.0234	0.002	0.0447	0.0531	0.1291	0.002	0.0382	0.0913	0.0198	0.0187	0.006	5e-04	0.0198	0.0282	0.1539	0.0315	0.0888	0.0506	0.0021
11	rs61900097	83129140	0.74	0.82166312078733	1.09	0.0286025630236612	0.668950664285243	0.0377572290299167	0.006	0.0087	0.0774	0.012	0.05	0.0182	0.0196	0.0234	0.0019	0.0447	0.0532	0.1291	0.002	0.0382	0.0914	0.0198	0.0187	0.0061	5e-04	0.0198	0.0281	0.154	0.0315	0.0888	0.0506	0.0021
11	rs2507866	83138968	0.74	0.82166312078733	1.09	0.0286025630236612	0.692384366472651	0.0389488455233696	0.006	0.0087	0.0774	0.0119	0.05	0.0182	0.0195	0.0234	0.0019	0.0447	0.0532	0.1291	0.002	0.0382	0.0914	0.0198	0.0187	0.0061	5e-04	0.0198	0.0281	0.1541	0.0315	0.0888	0.0506	0.0021
11	rs1943749	83140517	0.74	0.82166312078733	1.09	0.0286025630236612	0.704753847161264	0.0439386527055919	0.006	0.0087	0.0775	0.0119	0.05	0.0182	0.0196	0.0234	0.0019	0.0447	0.0532	0.1291	0.002	0.0382	0.0914	0.0199	0.0187	0.0061	5e-04	0.0198	0.0281	0.1541	0.0316	0.0885	0.0506	0.0021
11	rs148990425	83146510	0.75	0.745768311887514	1.09	0.0286025630236612	0.679530999648061	0.0430218046720096	0.006	0.0087	0.0775	0.0118	0.0501	0.0182	0.0196	0.0234	0.0019	0.0447	0.0532	0.1292	0.002	0.0382	0.0916	0.0199	0.0187	0.0061	5e-04	0.0198	0.028	0.1541	0.0316	0.0885	0.0505	0.0021
11	rs117644145	83161095	0.75	0.745768311887514	1.09	0.0286025630236612	0.648940677572544	0.0388398252600058	0.006	0.0087	0.0775	0.0117	0.0501	0.0182	0.0196	0.0234	0.0019	0.0447	0.0531	0.1292	0.002	0.0382	0.0918	0.0199	0.0187	0.0061	6e-04	0.0198	0.0278	0.1541	0.0316	0.0885	0.0505	0.0021
11	rs4533060	83170355	0.75	0.745768311887514	1.09	0.0286025630236612	0.632019011985616	0.0390034073936742	0.0061	0.0087	0.0775	0.0116	0.0503	0.0182	0.0196	0.0233	0.0019	0.0447	0.0531	0.1293	0.002	0.0382	0.092	0.0199	0.0186	0.0061	7e-04	0.0198	0.0276	0.1541	0.0316	0.0884	0.0504	0.0021
11	rs45591844	83170723	0.75	0.745768311887514	1.09	0.0286025630236612	0.634413849906697	0.0406006561308255	0.0061	0.0087	0.0775	0.0116	0.0503	0.0182	0.0196	0.0233	0.0019	0.0447	0.0531	0.1293	0.002	0.0382	0.092	0.0199	0.0186	0.0061	7e-04	0.0198	0.0276	0.1541	0.0316	0.0884	0.0504	0.0021
11	rs891773	83175779	0.74	0.82166312078733	1.09	0.0286025630236612	0.639357400105477	0.0445739686724164	0.0061	0.0086	0.0775	0.0114	0.0503	0.0182	0.0196	0.0233	0.0019	0.0447	0.053	0.1294	0.002	0.0381	0.0924	0.0199	0.0186	0.0062	7e-04	0.0199	0.0274	0.1542	0.0317	0.0885	0.0502	0.0021
11	rs11233625	83179261	0.74	0.82166312078733	1.09	0.0286025630236612	0.640773053039154	0.0429647877345991	0.0061	0.0086	0.0775	0.0114	0.0504	0.0182	0.0195	0.0233	0.0019	0.0447	0.0531	0.1295	0.002	0.0381	0.0925	0.0198	0.0185	0.0062	8e-04	0.0199	0.0273	0.1542	0.0317	0.0885	0.0501	0.0021
11	rs1347008	83179691	0.74	0.82166312078733	1.08	0.0351072409391166	0.642828280405026	0.0400466215622412	0.0061	0.0086	0.0775	0.0114	0.0504	0.0182	0.0195	0.0233	0.0019	0.0447	0.0531	0.1295	0.002	0.0381	0.0925	0.0198	0.0185	0.0062	8e-04	0.0199	0.0273	0.1542	0.0317	0.0885	0.0501	0.0021
11	rs61900112	83179715	0.74	0.82166312078733	1.08	0.0351072409391166	0.641977478355274	0.0396608360676342	0.0061	0.0086	0.0775	0.0114	0.0504	0.0182	0.0195	0.0233	0.0019	0.0447	0.0531	0.1295	0.002	0.0381	0.0925	0.0198	0.0185	0.0062	8e-04	0.0198	0.0273	0.1542	0.0317	0.0885	0.0501	0.0021
11	rs11233635	83192669	0.75	0.745768311887514	1.08	0.0351072409391166	0.495947313202283	0.0462682393468934	0.0061	0.0084	0.0774	0.0112	0.0507	0.0179	0.0191	0.0235	0.0019	0.0449	0.0529	0.1296	0.0018	0.0381	0.095	0.0199	0.0184	0.006	8e-04	0.0198	0.0265	0.1535	0.0316	0.0886	0.0501	0.0021
11	rs11601771	83213411	0.75	0.745768311887514	1.08	0.0351072409391166	0.486444252545631	0.0556619326325885	0.0061	0.0083	0.0773	0.0112	0.0508	0.0178	0.019	0.0235	0.0019	0.045	0.0528	0.1296	0.0018	0.0381	0.096	0.0199	0.0183	0.006	9e-04	0.0197	0.0262	0.1533	0.0316	0.0886	0.0501	0.002
11	rs117487406	83220575	0.75	0.745768311887514	1.08	0.0351072409391166	0.495947313202283	0.0544545243824186	0.0061	0.0083	0.0772	0.0112	0.0508	0.0178	0.019	0.0235	0.0019	0.045	0.0528	0.1296	0.0018	0.0381	0.096	0.0202	0.0183	0.006	9e-04	0.0197	0.0262	0.1531	0.0316	0.0886	0.0501	0.002
11	rs117090053	83222315	0.75	0.745768311887514	1.08	0.0351072409391166	0.488936456958495	0.0449803670229448	0.0061	0.0083	0.0773	0.0112	0.0506	0.0178	0.019	0.0235	0.0019	0.045	0.0528	0.1297	0.0018	0.0381	0.096	0.0202	0.0183	0.006	9e-04	0.0197	0.0262	0.1532	0.0316	0.0886	0.0501	0.002
11	rs12288797	83229713	0.75	0.745768311887514	1.08	0.0351072409391166	0.475490239564793	0.0318542192161454	0.0062	0.0082	0.0772	0.0112	0.0506	0.0179	0.019	0.0235	0.0019	0.045	0.0528	0.1297	0.0017	0.0381	0.0961	0.0202	0.0183	0.006	9e-04	0.0197	0.0262	0.1532	0.0315	0.0886	0.0501	0.002
11	rs12281149	83246281	0.74	0.82166312078733	1.08	0.0351072409391166	0.586084366584772	0.147608008188016	0.0065	0.0082	0.0749	0.0111	0.0505	0.018	0.0186	0.0232	0.0018	0.0455	0.054	0.1299	0.0019	0.0386	0.0966	0.02	0.0182	0.0059	0.0012	0.0198	0.0271	0.1523	0.0306	0.0894	0.05	0.0021
11	rs35393309	83258653	0.74	0.82166312078733	1.08	0.0351072409391166	0.61495416224165	0.128530212661988	0.0066	0.0083	0.0747	0.0111	0.0505	0.018	0.0186	0.0232	0.0018	0.0455	0.0541	0.1298	0.0019	0.0385	0.0966	0.02	0.0182	0.006	0.0013	0.0197	0.0271	0.1522	0.0306	0.0895	0.05	0.0021
11	rs17522472	83259696	0.74	0.82166312078733	1.08	0.0351072409391166	0.601745817513167	0.131852727870306	0.0066	0.0083	0.0748	0.0111	0.0505	0.018	0.0186	0.0232	0.0018	0.0455	0.0542	0.1299	0.0019	0.0386	0.0966	0.02	0.0181	0.006	0.0013	0.0198	0.0271	0.1521	0.0306	0.0895	0.0499	0.0021
11	rs1367986	83262562	0.74	0.82166312078733	1.08	0.0351072409391166	0.663832470299629	0.145919219953909	0.0065	0.0084	0.0752	0.011	0.0507	0.018	0.0185	0.0233	0.0018	0.0457	0.0547	0.1301	0.002	0.0391	0.0968	0.0197	0.0178	0.0062	0.0014	0.0198	0.0272	0.1512	0.0304	0.0897	0.0489	0.0022
11	rs72948660	83269109	0.74	0.82166312078733	1.09	0.0286025630236612	0.681058965745413	0.153668968817247	0.0064	0.0084	0.0751	0.011	0.0508	0.018	0.0186	0.0234	0.0017	0.0456	0.0549	0.13	0.0019	0.0391	0.0969	0.0197	0.0177	0.0062	0.0014	0.0198	0.0272	0.151	0.0304	0.0898	0.0487	0.0022
11	rs630105	83271878	0.74	0.82166312078733	1.09	0.0286025630236612	0.710455787327273	0.154146153780575	0.0064	0.0084	0.0751	0.011	0.0508	0.018	0.0186	0.0234	0.0017	0.0457	0.0549	0.13	0.0019	0.0391	0.0969	0.0197	0.0177	0.0062	0.0014	0.0198	0.0272	0.151	0.0304	0.0898	0.0487	0.0022
11	rs535755	83278913	0.74	0.82166312078733	1.09	0.0286025630236612	0.706676891887161	0.133208609778231	0.0064	0.0084	0.0751	0.011	0.0508	0.0179	0.0186	0.0232	0.0018	0.0457	0.055	0.13	0.002	0.0391	0.0968	0.0195	0.0177	0.0062	0.0014	0.0198	0.0272	0.1513	0.0304	0.0899	0.0486	0.0022
11	rs638746	83279182	0.74	0.82166312078733	1.09	0.0286025630236612	0.70941755124442	0.133752393892403	0.0064	0.0084	0.0751	0.011	0.0508	0.0178	0.0186	0.0232	0.0018	0.0457	0.0551	0.13	0.002	0.0391	0.0968	0.0195	0.0177	0.0062	0.0014	0.0198	0.0272	0.1513	0.0304	0.0899	0.0486	0.0022
11	rs504916	83298061	0.74	0.82166312078733	1.09	0.0286025630236612	0.66649748578808	0.108349142432876	0.0065	0.0084	0.0749	0.011	0.051	0.0178	0.0186	0.0231	0.0018	0.0458	0.0552	0.1301	0.002	0.0392	0.0966	0.0195	0.0176	0.0061	0.0014	0.0198	0.0273	0.1512	0.0304	0.0899	0.0486	0.0022
11	rs116916012	83313326	0.74	0.82166312078733	1.09	0.0286025630236612	0.669095095415097	0.103202680493299	0.0065	0.0084	0.0749	0.011	0.051	0.0178	0.0185	0.0231	0.0018	0.0459	0.0552	0.1302	0.002	0.0392	0.0965	0.0195	0.0176	0.0061	0.0014	0.0197	0.0273	0.1512	0.0304	0.0899	0.0486	0.0023
11	rs17145701	83313356	0.74	0.82166312078733	1.1	0.0231193192345528	0.669095095415097	0.103202680493299	0.0065	0.0084	0.0749	0.011	0.051	0.0178	0.0185	0.0231	0.0018	0.0459	0.0552	0.1302	0.002	0.0392	0.0965	0.0195	0.0176	0.0061	0.0014	0.0197	0.0273	0.1512	0.0304	0.0899	0.0486	0.0023
11	rs61899983	83313633	0.74	0.82166312078733	1.1	0.0231193192345528	0.668661844181349	0.102545696729776	0.0065	0.0084	0.0749	0.011	0.051	0.0178	0.0185	0.0231	0.0018	0.0459	0.0552	0.1302	0.002	0.0392	0.0965	0.0195	0.0176	0.0061	0.0014	0.0197	0.0273	0.1512	0.0304	0.0899	0.0486	0.0023
11	rs12276903	83323391	0.74	0.82166312078733	1.1	0.0231193192345528	0.630471614469198	0.114189142361528	0.0066	0.0083	0.075	0.0108	0.0509	0.0176	0.0186	0.023	0.0018	0.0461	0.0555	0.1303	0.0021	0.0393	0.0962	0.0194	0.0176	0.0059	0.0013	0.0197	0.0273	0.1514	0.0301	0.0902	0.0487	0.0023
11	rs35339692	83323613	0.74	0.82166312078733	1.1	0.0231193192345528	0.624579320582594	0.108265370041192	0.0066	0.0083	0.075	0.0108	0.0509	0.0176	0.0186	0.023	0.0018	0.0461	0.0555	0.1303	0.0021	0.0393	0.0962	0.0194	0.0176	0.0059	0.0013	0.0197	0.0273	0.1514	0.0301	0.0902	0.0487	0.0023
11	rs77707008	83344693	0.74	0.82166312078733	1.1	0.0231193192345528	0.60822975573138	0.138315494553987	0.007	0.0086	0.0748	0.0111	0.0529	0.0171	0.018	0.0233	0.002	0.0464	0.0575	0.1292	0.0025	0.0391	0.0972	0.0196	0.0172	0.0055	0.0014	0.0189	0.027	0.15	0.0289	0.0885	0.0492	0.0028
11	rs11233702	83345255	0.73	0.902267913485346	1.1	0.0231193192345528	0.576266883495424	0.126925256459121	0.007	0.0086	0.075	0.0111	0.0529	0.0171	0.018	0.0232	0.002	0.0461	0.0575	0.1292	0.0025	0.0392	0.0974	0.0196	0.0172	0.0055	0.0014	0.0188	0.027	0.1496	0.0289	0.089	0.0492	0.0028
11	rs116971698	83346920	0.73	0.902267913485346	1.1	0.0231193192345528	0.572092645149316	0.12799439413275	0.007	0.0087	0.075	0.0112	0.0529	0.0171	0.018	0.0232	0.002	0.0461	0.0575	0.1291	0.0025	0.0392	0.0974	0.0196	0.0172	0.0055	0.0014	0.0188	0.027	0.1496	0.0288	0.089	0.0491	0.0028
11	rs609948	83357100	0.73	0.902267913485346	1.1	0.0231193192345528	0.613217815967782	0.123297674736775	0.007	0.0087	0.0749	0.0113	0.0531	0.0171	0.018	0.0233	0.0021	0.0461	0.0578	0.1288	0.0025	0.0393	0.0974	0.0196	0.0172	0.0055	0.0014	0.0188	0.027	0.1496	0.0287	0.0891	0.0485	0.0029
11	rs10466697	83365841	0.73	0.902267913485346	1.1	0.0231193192345528	0.695688033913021	0.162046727378136	0.0071	0.0087	0.0752	0.0119	0.0532	0.017	0.018	0.0232	0.0023	0.046	0.0583	0.1282	0.0027	0.0394	0.0973	0.02	0.0174	0.0056	0.0014	0.0185	0.027	0.1493	0.028	0.0891	0.0476	0.0031
11	rs608653	83373633	0.73	0.902267913485346	1.1	0.0231193192345528	0.934883715495452	0.254654001453538	0.0072	0.0087	0.0751	0.0126	0.0533	0.0173	0.0177	0.023	0.0027	0.0458	0.0591	0.1273	0.003	0.0396	0.0971	0.0204	0.0177	0.0059	0.0014	0.0184	0.0272	0.1487	0.0271	0.0889	0.0468	0.0036
11	rs7933908	83407794	0.73	0.902267913485346	1.1	0.0231193192345528	1.03020763981907	0.218450379223358	0.0074	0.0087	0.0757	0.013	0.0535	0.0172	0.0179	0.0228	0.0024	0.0454	0.0599	0.1266	0.003	0.0397	0.0963	0.0205	0.0176	0.0058	0.0014	0.0184	0.0272	0.1493	0.0266	0.0888	0.0464	0.0037
11	rs672079	83413621	0.73	0.902267913485346	1.1	0.0231193192345528	1.03403284951722	0.20334728517	0.0074	0.0087	0.0757	0.0131	0.0535	0.0172	0.0179	0.0228	0.0024	0.0454	0.06	0.1266	0.003	0.0397	0.0963	0.0205	0.0176	0.0058	0.0014	0.0184	0.0272	0.1493	0.0265	0.0888	0.0464	0.0037
11	rs11608019	83444010	0.73	0.902267913485346	1.09	0.0286025630236612	1.17786901994662	0.239537666036898	0.0075	0.0088	0.0755	0.0133	0.0536	0.017	0.018	0.0227	0.0025	0.0454	0.0604	0.1262	0.0031	0.0397	0.096	0.0204	0.0177	0.0059	0.0015	0.0185	0.0273	0.1497	0.0263	0.0892	0.0456	0.0039
11	rs1155508	83449860	0.73	0.902267913485346	1.1	0.0231193192345528	1.25308742627798	0.312104827994577	0.0075	0.0089	0.0753	0.0135	0.0538	0.0169	0.018	0.0227	0.0026	0.0454	0.0606	0.1259	0.0032	0.0397	0.0959	0.0204	0.0178	0.0059	0.0015	0.0185	0.0273	0.1497	0.0261	0.0894	0.0456	0.004
11	rs3885683	83455707	0.73	0.902267913485346	1.09	0.0286025630236612	1.2174330196223	0.28001716471745	0.0071	0.0089	0.0752	0.0133	0.0538	0.0169	0.0184	0.0228	0.0026	0.0457	0.0606	0.1259	0.0032	0.0397	0.0959	0.0203	0.0177	0.0059	0.0015	0.0185	0.0273	0.15	0.026	0.0895	0.0456	0.0037
11	rs76831675	83462643	0.73	0.902267913485346	1.09	0.0286025630236612	1.26549974729502	0.23699184441006	0.0068	0.0089	0.0751	0.0131	0.0539	0.0169	0.0186	0.0228	0.0026	0.0458	0.0608	0.1256	0.0032	0.0396	0.0958	0.0202	0.0177	0.0058	0.0015	0.0185	0.0273	0.1503	0.026	0.0894	0.0455	0.0037
11	rs7109065	83463013	0.73	0.902267913485346	1.09	0.0286025630236612	1.26597083319762	0.231707098476218	0.0068	0.0089	0.0751	0.0131	0.0539	0.0169	0.0186	0.0228	0.0026	0.0458	0.0608	0.1256	0.0032	0.0396	0.0958	0.0202	0.0177	0.0058	0.0015	0.0185	0.0273	0.1503	0.026	0.0894	0.0455	0.0037
11	rs17482676	83466751	0.73	0.902267913485346	1.09	0.0286025630236612	1.31599758132461	0.199993765811389	0.0064	0.009	0.0752	0.0132	0.0539	0.0169	0.0186	0.0228	0.0025	0.0459	0.0608	0.1256	0.0032	0.0396	0.0959	0.0203	0.0177	0.0058	0.0014	0.0185	0.0274	0.1505	0.0259	0.0894	0.0455	0.0037
11	rs17146032	83469212	0.73	0.902267913485346	1.1	0.0231193192345528	1.32154833115873	0.213625497193365	0.0063	0.009	0.0752	0.0133	0.0539	0.0169	0.0186	0.0228	0.0025	0.0459	0.0608	0.1256	0.0032	0.0396	0.0959	0.0203	0.0177	0.0058	0.0014	0.0185	0.0273	0.1505	0.0259	0.0893	0.0455	0.0037
11	rs4456272	83469530	0.73	0.902267913485346	1.1	0.0231193192345528	1.31944183234721	0.199158311975777	0.0063	0.009	0.0752	0.0133	0.0539	0.0169	0.0186	0.0228	0.0025	0.0459	0.0608	0.1256	0.0032	0.0396	0.0959	0.0203	0.0177	0.0058	0.0014	0.0185	0.0274	0.1505	0.0259	0.0893	0.0455	0.0037
11	rs118093979	83470116	0.73	0.902267913485346	1.1	0.0231193192345528	1.31236568707583	0.181991115950317	0.0063	0.009	0.0752	0.0133	0.0539	0.0169	0.0186	0.0228	0.0025	0.0459	0.0608	0.1256	0.0032	0.0396	0.0959	0.0203	0.0177	0.0058	0.0014	0.0185	0.0273	0.1506	0.0259	0.0893	0.0455	0.0037
11	rs17151274	83481114	0.73	0.902267913485346	1.1	0.0231193192345528	1.37384393348364	0.201144429922278	0.0064	0.0092	0.0752	0.0136	0.0543	0.0163	0.019	0.0227	0.0024	0.046	0.0608	0.125	0.0034	0.04	0.0957	0.0203	0.0173	0.0059	0.0016	0.0179	0.0274	0.1502	0.0257	0.0896	0.0455	0.0039
11	rs61900028	83482085	0.73	0.902267913485346	1.1	0.0231193192345528	1.37209494879964	0.184120783360023	0.0065	0.0092	0.0751	0.0136	0.0544	0.0163	0.019	0.0227	0.0024	0.0461	0.0608	0.1249	0.0034	0.0401	0.0956	0.0202	0.0172	0.0059	0.0016	0.0179	0.0276	0.1502	0.0257	0.0896	0.0455	0.0039
11	rs12290852	83487889	0.73	0.902267913485346	1.1	0.0231193192345528	1.49761157589174	0.215122767138093	0.0066	0.0095	0.0746	0.0136	0.0548	0.0162	0.0188	0.0228	0.0025	0.0464	0.0605	0.1242	0.0037	0.0402	0.0949	0.0202	0.0169	0.0063	0.0018	0.018	0.0282	0.1502	0.0252	0.0892	0.0458	0.0042
11	rs12796559	83497851	0.73	0.902267913485346	1.1	0.0231193192345528	1.41017557779424	0.197907337250839	0.0068	0.0096	0.0747	0.0138	0.0551	0.0164	0.0188	0.023	0.0026	0.0467	0.0603	0.124	0.0038	0.0401	0.0957	0.0202	0.0165	0.0063	0.0019	0.0181	0.0282	0.1484	0.0252	0.0889	0.0459	0.0043
11	rs77713322	83499391	0.73	0.902267913485346	1.1	0.0231193192345528	1.41862501320851	0.227877988354609	0.0068	0.0096	0.0747	0.0138	0.0551	0.0165	0.0188	0.023	0.0026	0.0467	0.0603	0.124	0.0038	0.0401	0.0958	0.0202	0.0165	0.0063	0.0019	0.0182	0.0282	0.1482	0.0252	0.0889	0.0459	0.0043
11	rs7479949	83503404	0.73	0.902267913485346	1.1	0.0231193192345528	1.47310215516835	0.249133419373995	0.0069	0.0099	0.0748	0.0139	0.0552	0.0165	0.0188	0.0231	0.0026	0.0468	0.0601	0.1239	0.0039	0.04	0.0959	0.0202	0.0164	0.0064	0.002	0.0182	0.0282	0.1477	0.025	0.0887	0.0459	0.0044
11	rs80098460	83510016	0.73	0.902267913485346	1.11	0.0185358352188032	1.42561481772197	0.186973510486135	0.0069	0.0098	0.0746	0.014	0.0552	0.0166	0.0188	0.023	0.0026	0.0469	0.0602	0.1237	0.004	0.0399	0.0958	0.0203	0.0163	0.0064	0.002	0.0181	0.0281	0.1479	0.025	0.0886	0.0461	0.0044
11	rs76236033	83516732	0.73	0.902267913485346	1.11	0.0185358352188032	1.44091841069318	0.208942361440764	0.0069	0.0098	0.0745	0.0141	0.0552	0.0166	0.0187	0.023	0.0026	0.047	0.0602	0.1236	0.004	0.0398	0.0958	0.0204	0.0162	0.0063	0.002	0.0181	0.0281	0.1482	0.0249	0.0885	0.0462	0.0044
11	rs34348158	83523638	0.73	0.902267913485346	1.11	0.0185358352188032	1.47230434857768	0.226896709366062	0.0069	0.0098	0.0744	0.0141	0.0552	0.0166	0.0187	0.023	0.0026	0.0471	0.0603	0.1236	0.004	0.0398	0.0958	0.0205	0.0162	0.0063	0.002	0.0181	0.028	0.1482	0.0249	0.0885	0.0463	0.0044
11	rs74883799	83526126	0.73	0.902267913485346	1.11	0.0185358352188032	1.44547173825062	0.178360128274988	0.0069	0.0098	0.0743	0.0141	0.0552	0.0166	0.0187	0.0229	0.0026	0.0471	0.0603	0.1236	0.004	0.0398	0.0958	0.0204	0.0162	0.0064	0.002	0.0181	0.0281	0.1482	0.0249	0.0885	0.0462	0.0044
11	rs11233751	83529103	0.73	0.902267913485346	1.11	0.0185358352188032	1.41646174565133	0.138315494553987	0.007	0.0098	0.0738	0.0141	0.0553	0.0165	0.0187	0.0229	0.0026	0.0472	0.0603	0.1234	0.0041	0.0398	0.0956	0.0203	0.0162	0.0063	0.002	0.0181	0.0283	0.1484	0.025	0.0886	0.0462	0.0044
11	rs7130803	83534997	0.73	0.902267913485346	1.11	0.0185358352188032	1.3376761968956	0.102709789909883	0.007	0.0098	0.0737	0.0141	0.0553	0.0164	0.0187	0.023	0.0026	0.0471	0.0602	0.1232	0.004	0.0397	0.0952	0.0202	0.0163	0.0063	0.002	0.0182	0.0286	0.1485	0.0251	0.0888	0.0462	0.0043
11	rs117179542	83538523	0.73	0.902267913485346	1.11	0.0185358352188032	1.33556000971998	0.0974293009109307	0.007	0.0099	0.0737	0.0141	0.0553	0.0164	0.0187	0.023	0.0026	0.0472	0.0602	0.123	0.0041	0.0398	0.0952	0.0202	0.0163	0.0063	0.002	0.0182	0.0286	0.1485	0.0251	0.0888	0.0461	0.0043
11	rs80100935	83543747	0.74	0.82166312078733	1.11	0.0185358352188032	1.35629500228123	0.222552184077505	0.0072	0.0102	0.0736	0.0141	0.0554	0.0162	0.0186	0.023	0.0027	0.0471	0.0598	0.1217	0.0044	0.0399	0.0955	0.0204	0.0161	0.0065	0.0022	0.0182	0.0284	0.1486	0.0251	0.0893	0.0457	0.0046
11	rs6592147	83544155	0.74	0.82166312078733	1.11	0.0185358352188032	1.38513515656385	0.215444059008505	0.0072	0.0103	0.0736	0.0141	0.0555	0.0161	0.0186	0.0231	0.0028	0.0471	0.0598	0.1215	0.0045	0.04	0.0955	0.0204	0.0161	0.0066	0.0022	0.0182	0.0284	0.1486	0.0251	0.0893	0.0456	0.0046
11	rs11233756	83551140	0.75	0.745768311887514	1.11	0.0185358352188032	1.70812956640807	0.74409180473269	0.0081	0.0112	0.0727	0.0144	0.0541	0.0159	0.0187	0.0231	0.0035	0.0477	0.0559	0.1134	0.0068	0.0405	0.098	0.0217	0.0156	0.0079	0.0031	0.0183	0.0272	0.1482	0.0255	0.093	0.044	0.0061
11	rs10898157	83553972	0.75	0.745768311887514	1.11	0.0185358352188032	1.63713624859436	0.694477283812213	0.0082	0.0113	0.0728	0.0144	0.0537	0.0156	0.0187	0.023	0.0038	0.0479	0.0546	0.1119	0.0072	0.0405	0.0989	0.0216	0.0154	0.0082	0.0032	0.018	0.0266	0.1487	0.0262	0.0937	0.0444	0.0063
11	rs34905738	83554576	0.75	0.745768311887514	1.11	0.0185358352188032	1.63465015485079	0.676440151733202	0.0082	0.0113	0.0729	0.0144	0.0537	0.0156	0.0187	0.023	0.0038	0.0481	0.0545	0.1114	0.0073	0.0404	0.0989	0.0216	0.0154	0.0082	0.0032	0.018	0.0267	0.1488	0.0264	0.0938	0.0443	0.0063
11	rs35235453	83555974	0.75	0.745768311887514	1.11	0.0185358352188032	1.58091249741591	0.694922167359372	0.0082	0.0113	0.0729	0.0145	0.0536	0.0155	0.0187	0.023	0.0038	0.0481	0.0542	0.1107	0.0073	0.0403	0.099	0.0215	0.0154	0.0082	0.0032	0.0179	0.0266	0.149	0.0266	0.0941	0.0445	0.0064
11	rs10898160	83558374	0.75	0.745768311887514	1.11	0.0185358352188032	1.58849129749177	0.661150023893597	0.0082	0.0113	0.073	0.0148	0.0538	0.0155	0.0189	0.023	0.0038	0.0483	0.0535	0.1095	0.0074	0.04	0.0989	0.0215	0.0156	0.0082	0.0033	0.0179	0.0264	0.1494	0.0267	0.0946	0.0447	0.0065
11	rs72958255	83558415	0.75	0.745768311887514	1.11	0.0185358352188032	1.59013166805227	0.641277375192721	0.0082	0.0113	0.073	0.0148	0.0538	0.0155	0.0189	0.0231	0.0038	0.0483	0.0535	0.1094	0.0074	0.04	0.0989	0.0216	0.0156	0.0082	0.0033	0.0179	0.0264	0.1494	0.0267	0.0947	0.0447	0.0065
11	rs117728375	83558944	0.76	0.674502615793853	1.11	0.0185358352188032	1.54341771446824	0.654559034165071	0.0082	0.0113	0.0731	0.0149	0.0537	0.0155	0.0188	0.0231	0.0038	0.0482	0.0533	0.1095	0.0074	0.0397	0.0989	0.0215	0.0156	0.0082	0.0033	0.0178	0.0262	0.1495	0.0267	0.0948	0.0449	0.0065
11	rs7114484	83561807	0.76	0.674502615793853	1.11	0.0185358352188032	1.51319375718314	0.856328042244188	0.0084	0.0114	0.0736	0.0153	0.0533	0.0155	0.0182	0.0243	0.0041	0.048	0.0513	0.1091	0.0079	0.039	0.0968	0.0212	0.0156	0.0083	0.0036	0.0177	0.026	0.151	0.026	0.0959	0.0463	0.0067
11	rs6592150	83562296	0.76	0.674502615793853	1.11	0.0185358352188032	1.57222321327203	0.899677749196118	0.0085	0.0114	0.0735	0.0153	0.0531	0.0155	0.0181	0.0245	0.0041	0.048	0.0515	0.1092	0.0079	0.0388	0.0968	0.0211	0.0154	0.0084	0.0037	0.0178	0.026	0.1505	0.026	0.0961	0.0465	0.0067
11	rs35420168	83564640	0.76	0.674502615793853	1.11	0.0185358352188032	1.51077718538601	0.858345365965602	0.0085	0.0114	0.0733	0.0151	0.0531	0.0155	0.018	0.0246	0.0042	0.048	0.0516	0.1096	0.0079	0.0387	0.0967	0.021	0.0154	0.0081	0.0037	0.0178	0.026	0.1499	0.0259	0.0964	0.0471	0.0068
11	rs7951252	83568847	0.76	0.674502615793853	1.11	0.0185358352188032	1.55082968371138	0.850591804417804	0.0085	0.0114	0.0733	0.015	0.053	0.0155	0.018	0.0246	0.0042	0.048	0.0516	0.1096	0.0079	0.0384	0.0967	0.021	0.0154	0.0078	0.0037	0.0173	0.026	0.1509	0.0259	0.0965	0.0471	0.0068
11	rs2037196	83569256	0.76	0.674502615793853	1.11	0.0185358352188032	1.54351916145467	0.845018277130196	0.0085	0.0114	0.0733	0.015	0.053	0.0155	0.0181	0.0246	0.0042	0.048	0.0516	0.1096	0.0079	0.0384	0.0967	0.021	0.0155	0.0078	0.0037	0.0173	0.026	0.1508	0.0259	0.0965	0.0471	0.0068
11	rs17486172	83575727	0.77	0.607778593196603	1.11	0.0185358352188032	1.3949944078099	0.836054761312972	0.0084	0.0114	0.0736	0.015	0.0531	0.0155	0.018	0.0241	0.0042	0.0478	0.051	0.1092	0.0079	0.0384	0.0968	0.021	0.0158	0.0077	0.0037	0.0174	0.0258	0.1508	0.026	0.0973	0.0472	0.0067
11	rs12363937	83576460	0.77	0.607778593196603	1.11	0.0185358352188032	1.03064203350577	0.686924111971775	0.0082	0.0111	0.0745	0.0149	0.053	0.0156	0.0181	0.0235	0.0041	0.0475	0.0496	0.108	0.0077	0.0387	0.0972	0.0212	0.0166	0.0074	0.0037	0.0176	0.0256	0.1505	0.0265	0.099	0.0477	0.0065
11	rs3793952	83577000	0.77	0.607778593196603	1.11	0.0185358352188032	0.77266330683334	0.526564590163314	0.008	0.0108	0.0763	0.0149	0.0532	0.0158	0.0183	0.0228	0.0039	0.0476	0.0477	0.1064	0.0076	0.0385	0.0979	0.0213	0.0177	0.007	0.0037	0.0179	0.0252	0.1495	0.027	0.1011	0.0478	0.0062
11	rs114063669	83577012	0.77	0.607778593196603	1.11	0.0185358352188032	0.768434748711073	0.532125650615653	0.008	0.0108	0.0763	0.0149	0.0532	0.0158	0.0183	0.0227	0.0039	0.0476	0.0477	0.1063	0.0076	0.0385	0.0979	0.0213	0.0177	0.007	0.0037	0.0179	0.0252	0.1495	0.0271	0.1012	0.0478	0.0062
11	rs3793954	83577334	0.77	0.607778593196603	1.11	0.0185358352188032	0.626891132736799	0.368852358568281	0.0079	0.0106	0.0772	0.0146	0.0532	0.0158	0.0187	0.0222	0.0037	0.0476	0.0467	0.1057	0.0072	0.0385	0.098	0.0213	0.0181	0.0067	0.0035	0.0181	0.0249	0.1498	0.0273	0.1033	0.0476	0.006
11	rs35595946	83578704	0.78	0.545501786478432	1.11	0.0185358352188032	0.379072745285241	0.151670577547215	0.0073	0.0101	0.0789	0.0142	0.054	0.0154	0.019	0.0219	0.0035	0.0467	0.0471	0.1046	0.0066	0.0382	0.0984	0.0208	0.0186	0.0059	0.0033	0.018	0.0249	0.1517	0.0275	0.1049	0.0478	0.0051
11	rs938536	83580576	0.78	0.545501786478432	1.11	0.0185358352188032	0.379953113434489	0.152716186488065	0.0073	0.0101	0.079	0.0142	0.054	0.0154	0.019	0.0219	0.0035	0.0467	0.0471	0.1046	0.0066	0.0381	0.0984	0.0208	0.0186	0.0059	0.0033	0.018	0.0249	0.1517	0.0275	0.1049	0.0478	0.0051
11	rs117703783	83581240	0.78	0.545501786478432	1.11	0.0185358352188032	0.373648558787185	0.149492642432716	0.0073	0.0101	0.079	0.0142	0.054	0.0154	0.019	0.022	0.0035	0.0467	0.0472	0.1046	0.0066	0.0381	0.0984	0.0208	0.0186	0.0059	0.0033	0.018	0.0249	0.1518	0.0275	0.1049	0.0478	0.0051
11	rs1400316	83586837	0.78	0.545501786478432	1.11	0.0185358352188032	0.37984301068003	0.137948383680462	0.0071	0.0101	0.0792	0.0141	0.0542	0.0154	0.0191	0.0225	0.0035	0.0466	0.0473	0.1048	0.0064	0.0379	0.0985	0.0207	0.0186	0.0058	0.0032	0.0179	0.025	0.1519	0.0274	0.1047	0.0478	0.0051
11	rs74558672	83586930	0.78	0.545501786478432	1.11	0.0185358352188032	0.379457778687331	0.135662050367464	0.0071	0.0101	0.0792	0.0141	0.0542	0.0154	0.0191	0.0225	0.0035	0.0466	0.0473	0.1048	0.0064	0.0379	0.0985	0.0207	0.0186	0.0058	0.0032	0.0179	0.025	0.1519	0.0274	0.1047	0.0478	0.0051
11	rs17146308	83589426	0.78	0.545501786478432	1.11	0.0185358352188032	0.389036617314549	0.145170903389879	0.0071	0.0101	0.0792	0.0141	0.0542	0.0154	0.0191	0.0225	0.0035	0.0466	0.0473	0.1049	0.0064	0.0378	0.0986	0.0206	0.0186	0.0058	0.0032	0.0179	0.025	0.1519	0.0273	0.1046	0.0478	0.005
11	rs34233866	83592820	0.78	0.545501786478432	1.11	0.0185358352188032	0.387478080260952	0.145825604307514	0.0071	0.01	0.0793	0.0141	0.0541	0.0154	0.0191	0.0225	0.0035	0.0466	0.0474	0.1049	0.0064	0.0379	0.0985	0.0206	0.0186	0.0058	0.0032	0.0179	0.0251	0.1519	0.0273	0.1046	0.0479	0.005
11	rs10898175	83604231	0.78	0.545501786478432	1.11	0.0185358352188032	0.374795818902412	0.144051042137703	0.0072	0.01	0.0794	0.0141	0.0541	0.0153	0.019	0.0222	0.0035	0.0467	0.0475	0.1049	0.0064	0.0379	0.0987	0.0203	0.0186	0.0057	0.0032	0.0179	0.025	0.152	0.0273	0.105	0.0479	0.005
11	rs1384750	83605054	0.78	0.545501786478432	1.11	0.0185358352188032	0.391324467287052	0.151480743441866	0.0072	0.01	0.0794	0.0141	0.0542	0.0154	0.019	0.0221	0.0035	0.0467	0.0475	0.1049	0.0065	0.0379	0.0987	0.0203	0.0186	0.0057	0.0032	0.0179	0.025	0.152	0.0273	0.105	0.0479	0.005
11	rs1483392	83607345	0.78	0.545501786478432	1.11	0.0185358352188032	0.394011534068476	0.149492642432716	0.0072	0.0099	0.0795	0.0141	0.0542	0.0154	0.019	0.022	0.0035	0.0467	0.0475	0.1049	0.0065	0.0379	0.0988	0.0203	0.0186	0.0057	0.0031	0.0179	0.025	0.152	0.0274	0.105	0.0479	0.005
11	rs117680176	83610765	0.78	0.545501786478432	1.1	0.0231193192345528	0.437843829896194	0.172563627757535	0.0072	0.0099	0.0795	0.0141	0.0541	0.0155	0.0192	0.022	0.0035	0.0467	0.0474	0.1044	0.0067	0.0377	0.0988	0.0203	0.0186	0.0058	0.0031	0.0179	0.0251	0.1521	0.0275	0.105	0.048	0.005
11	rs79351761	83613699	0.78	0.545501786478432	1.1	0.0231193192345528	0.46107352445904	0.194480879875135	0.0072	0.0099	0.0796	0.014	0.054	0.0155	0.0192	0.022	0.0035	0.0467	0.0474	0.1044	0.0067	0.0377	0.0988	0.0203	0.0186	0.0058	0.0031	0.0179	0.0251	0.1521	0.0275	0.105	0.0481	0.005
11	rs10898178	83615749	0.78	0.545501786478432	1.1	0.0231193192345528	0.465144414364212	0.193860061239664	0.0072	0.0099	0.0796	0.014	0.054	0.0155	0.0192	0.022	0.0035	0.0467	0.0473	0.1043	0.0068	0.0376	0.0988	0.0203	0.0186	0.0058	0.0031	0.0179	0.0251	0.1521	0.0275	0.105	0.0481	0.005
11	rs809844	83618835	0.78	0.545501786478432	1.1	0.0231193192345528	0.465144414364212	0.188098317716734	0.0072	0.0099	0.0796	0.014	0.054	0.0155	0.0192	0.022	0.0035	0.0466	0.0473	0.1043	0.0068	0.0376	0.0988	0.0203	0.0186	0.0058	0.0031	0.0179	0.0251	0.1521	0.0275	0.105	0.0481	0.005
11	rs7105997	83619016	0.78	0.545501786478432	1.1	0.0231193192345528	0.464353174307203	0.186871369457238	0.0072	0.0099	0.0796	0.014	0.054	0.0155	0.0192	0.022	0.0035	0.0466	0.0473	0.1043	0.0068	0.0376	0.0988	0.0203	0.0186	0.0058	0.0031	0.0179	0.0251	0.1521	0.0275	0.105	0.0481	0.005
11	rs790356	83620787	0.78	0.545501786478432	1.1	0.0231193192345528	0.403205513841808	0.148643491774968	0.0071	0.0096	0.0801	0.014	0.054	0.0155	0.019	0.022	0.0034	0.0465	0.0476	0.104	0.0067	0.0376	0.099	0.0203	0.0187	0.0059	0.003	0.0176	0.025	0.1527	0.0273	0.1051	0.0481	0.0048
11	rs10898180	83635876	0.79	0.487570276707753	1.1	0.0231193192345528	0.306793355832913	0.0910031626016865	0.007	0.0093	0.0804	0.014	0.0536	0.0158	0.019	0.0221	0.0031	0.0458	0.0474	0.1036	0.0065	0.0375	0.0993	0.0202	0.019	0.0057	0.0028	0.0179	0.0248	0.1537	0.028	0.1054	0.0482	0.0047
11	rs11233813	83636021	0.79	0.487570276707753	1.1	0.0231193192345528	0.299886719202155	0.0942342717704379	0.007	0.0093	0.0804	0.014	0.0537	0.0158	0.019	0.0221	0.0031	0.0458	0.0474	0.1036	0.0065	0.0376	0.0993	0.0201	0.019	0.0057	0.0028	0.0179	0.0247	0.1536	0.028	0.1055	0.0483	0.0046
11	rs12808432	83636363	0.79	0.487570276707753	1.1	0.0231193192345528	0.292919226168549	0.0795696654888375	0.007	0.0092	0.0804	0.014	0.0537	0.0158	0.019	0.0221	0.003	0.0458	0.0474	0.1035	0.0065	0.0375	0.0993	0.0201	0.019	0.0057	0.0028	0.0179	0.0247	0.1537	0.0281	0.1055	0.0483	0.0046
11	rs4944454	83637568	0.79	0.487570276707753	1.1	0.0231193192345528	0.262602835716782	0.0546444086596844	0.0069	0.0091	0.0805	0.0139	0.0537	0.016	0.0191	0.0223	0.0029	0.0455	0.0469	0.1033	0.0064	0.037	0.0995	0.0201	0.0191	0.0056	0.0028	0.0181	0.0245	0.1542	0.0284	0.1058	0.0484	0.0045
11	rs2374464	83638938	0.8	0.433874260405774	1.1	0.0231193192345528	0.290472478871275	0.0466222634313	0.0068	0.009	0.0804	0.0139	0.0539	0.0163	0.0193	0.0227	0.0026	0.0451	0.0462	0.1029	0.0063	0.0361	0.0993	0.02	0.0193	0.0055	0.0027	0.0186	0.0244	0.155	0.0291	0.1064	0.0484	0.0045
11	rs58178367	83642842	0.81	0.384295662080596	1.1	0.0231193192345528	0.135559057205867	0.0142203211230938	0.0068	0.0087	0.0808	0.0137	0.0535	0.0166	0.0194	0.0228	0.0024	0.0442	0.0436	0.1026	0.006	0.0366	0.1016	0.0198	0.0199	0.0048	0.0025	0.019	0.0236	0.1562	0.0299	0.107	0.0493	0.0037
11	rs1483399	83643689	0.81	0.384295662080596	1.1	0.0231193192345528	0.104880324045195	0.00577882708940733	0.007	0.0081	0.081	0.0138	0.0543	0.0166	0.0193	0.0228	0.0023	0.0447	0.0428	0.1017	0.0058	0.037	0.1019	0.0196	0.0201	0.0048	0.0024	0.0189	0.0234	0.1565	0.0298	0.107	0.0494	0.0035
11	rs118188287	83647657	0.82	0.338707801994422	1.1	0.0231193192345528	0.0591003358325687	0.000540355628394033	0.007	0.0078	0.0811	0.0141	0.0529	0.0164	0.0191	0.0231	0.0022	0.0446	0.041	0.1011	0.0052	0.0375	0.1034	0.0188	0.021	0.0046	0.0023	0.019	0.0229	0.1584	0.0294	0.1081	0.0503	0.0031
11	rs78579072	83656015	0.82	0.338707801994422	1.1	0.0231193192345528	0.0496038325697416	0.0013153051570018	0.007	0.0077	0.0811	0.0142	0.0523	0.0164	0.019	0.0232	0.0022	0.0445	0.0403	0.1009	0.005	0.0378	0.104	0.0186	0.0213	0.0046	0.0022	0.019	0.0227	0.1591	0.0293	0.1086	0.0506	0.003
11	rs10898185	83658053	0.82	0.338707801994422	1.1	0.0231193192345528	0.0493756793928532	0.000270473313691228	0.007	0.0077	0.0811	0.0142	0.0523	0.0164	0.019	0.0232	0.0022	0.0445	0.0403	0.1009	0.005	0.0378	0.104	0.0186	0.0213	0.0046	0.0022	0.019	0.0227	0.1592	0.0293	0.1086	0.0506	0.003
11	rs1319736	83663828	0.82	0.338707801994422	1.1	0.0231193192345528	0.0545777433122823	0.00029391927479321	0.007	0.0077	0.0812	0.0142	0.0523	0.0164	0.0191	0.0232	0.0022	0.0445	0.0403	0.1009	0.005	0.0378	0.1037	0.0186	0.0215	0.0046	0.0022	0.0189	0.0227	0.1592	0.0292	0.1089	0.0508	0.0029
11	rs11233856	83667247	0.82	0.338707801994422	1.1	0.0231193192345528	0.054403892043909	0.000244537953351491	0.007	0.0077	0.0812	0.0142	0.0523	0.0164	0.0191	0.0232	0.0022	0.0445	0.0402	0.1009	0.005	0.0377	0.1037	0.0185	0.0215	0.0046	0.0022	0.0188	0.0227	0.1591	0.0292	0.1089	0.0508	0.0029
11	rs71465569	83680070	0.82	0.338707801994422	1.1	0.0231193192345528	0.0499637939996503	0.000155614898941314	0.0071	0.0075	0.0822	0.015	0.0521	0.0162	0.0189	0.0233	0.0021	0.0442	0.0393	0.1002	0.0046	0.0377	0.1037	0.0181	0.0218	0.0046	0.0022	0.0188	0.0221	0.1602	0.0292	0.1094	0.0517	0.0027
11	rs2514162	83680201	0.82	0.338707801994422	1.1	0.0231193192345528	0.0502596144101656	0.000175672046391049	0.0071	0.0075	0.0822	0.015	0.0521	0.0162	0.0189	0.0233	0.0021	0.0442	0.0393	0.1002	0.0046	0.0377	0.1037	0.0181	0.0218	0.0046	0.0022	0.0188	0.0221	0.1602	0.0292	0.1094	0.0517	0.0027
11	rs1994150	83685801	0.82	0.338707801994422	1.1	0.0231193192345528	0.0530947147741486	0.00041856945675622	0.0071	0.0075	0.0824	0.015	0.0521	0.0162	0.0189	0.0234	0.0021	0.0441	0.0391	0.1001	0.0046	0.0377	0.1037	0.0181	0.0218	0.0046	0.0022	0.0189	0.022	0.1603	0.0291	0.1095	0.0517	0.0027
11	rs2514144	83691250	0.82	0.338707801994422	1.1	0.0231193192345528	0.0542997592125254	0.00029793707257552	0.007	0.0075	0.0825	0.015	0.052	0.0162	0.0189	0.0234	0.0021	0.0441	0.0391	0.1001	0.0046	0.0377	0.1038	0.0181	0.0218	0.0046	0.0023	0.0188	0.022	0.1604	0.0291	0.1095	0.0517	0.0027
11	rs75165803	83706176	0.82	0.338707801994422	1.1	0.0231193192345528	0.0677648038761482	0.00282565103603256	0.007	0.0075	0.0829	0.0151	0.0518	0.0163	0.0189	0.0234	0.0021	0.0439	0.0388	0.0999	0.0046	0.0375	0.1038	0.018	0.0219	0.0047	0.0023	0.0188	0.022	0.1609	0.029	0.1096	0.0518	0.0028
11	rs72949818	83716282	0.82	0.338707801994422	1.1	0.0231193192345528	0.0692207197372193	0.00209366671479434	0.007	0.0075	0.0829	0.0151	0.0518	0.0163	0.0189	0.0234	0.0021	0.0439	0.0387	0.0998	0.0046	0.0375	0.1038	0.018	0.022	0.0047	0.0023	0.0188	0.0218	0.161	0.0291	0.1096	0.0519	0.0028
11	rs75261048	83717425	0.82	0.338707801994422	1.1	0.0231193192345528	0.0687129024867339	0.00235891856504344	0.007	0.0075	0.0829	0.0151	0.0518	0.0163	0.0189	0.0234	0.0021	0.0439	0.0387	0.0997	0.0046	0.0375	0.1039	0.018	0.022	0.0047	0.0023	0.0188	0.0218	0.161	0.0291	0.1096	0.0519	0.0028
11	rs77630374	83723654	0.82	0.338707801994422	1.1	0.0231193192345528	0.0725707067640557	0.00490544031988785	0.0069	0.0075	0.083	0.0151	0.0518	0.0163	0.019	0.0234	0.0022	0.0438	0.0387	0.0997	0.0045	0.0375	0.1039	0.018	0.022	0.0047	0.0023	0.0188	0.0218	0.1611	0.029	0.1096	0.052	0.0028
11	rs11233880	83730635	0.82	0.338707801994422	1.1	0.0231193192345528	0.0769146964487136	0.00456243222801449	0.0069	0.0074	0.083	0.0151	0.0518	0.0163	0.019	0.0234	0.0022	0.0437	0.0387	0.0997	0.0045	0.0374	0.104	0.018	0.022	0.0047	0.0023	0.0187	0.0218	0.1611	0.029	0.1096	0.052	0.0028
11	rs1483389	83733136	0.82	0.338707801994422	1.1	0.0231193192345528	0.0837966537665862	0.00731557483406545	0.0069	0.0074	0.0831	0.0152	0.0518	0.0163	0.019	0.0234	0.0022	0.0436	0.0386	0.0996	0.0045	0.0374	0.104	0.018	0.022	0.0047	0.0023	0.0187	0.0218	0.1612	0.029	0.1097	0.052	0.0028
11	rs80196056	83735515	0.81	0.384295662080596	1.1	0.0231193192345528	0.0807462514214933	0.0122374530174724	0.0069	0.0074	0.0831	0.0152	0.0517	0.0163	0.0189	0.0235	0.0022	0.0436	0.0387	0.0995	0.0045	0.0374	0.1039	0.018	0.022	0.0048	0.0023	0.0187	0.0218	0.1612	0.0289	0.1096	0.0526	0.0028
11	rs10501553	83745815	0.82	0.338707801994422	1.1	0.0231193192345528	0.073413756389803	0.0280834937104366	0.0067	0.0074	0.0831	0.0153	0.0515	0.0163	0.0188	0.0236	0.0022	0.0435	0.0388	0.0992	0.0046	0.0376	0.1039	0.0181	0.0216	0.0048	0.0024	0.0187	0.0219	0.1615	0.0289	0.1096	0.0525	0.0028
11	rs1945802	83755480	0.82	0.338707801994422	1.1	0.0231193192345528	0.0769146964487136	0.0199237199002915	0.0067	0.0074	0.0833	0.0153	0.0514	0.0163	0.0188	0.0237	0.0021	0.0435	0.0387	0.0991	0.0045	0.0376	0.1038	0.0181	0.0216	0.0047	0.0024	0.0188	0.022	0.1617	0.0288	0.1098	0.0525	0.0027
11	rs61900380	83760635	0.82	0.338707801994422	1.1	0.0231193192345528	0.0768275202107812	0.0162797187862473	0.0067	0.0073	0.0833	0.0153	0.0514	0.0163	0.0188	0.0238	0.0021	0.0435	0.0387	0.0991	0.0045	0.0376	0.1038	0.0181	0.0216	0.0047	0.0024	0.0187	0.0219	0.1617	0.0288	0.1097	0.0525	0.0027
11	rs34937596	83766970	0.82	0.338707801994422	1.1	0.0231193192345528	0.0767839559974739	0.0256037211867234	0.0067	0.0073	0.0835	0.0153	0.0513	0.0163	0.0188	0.024	0.0021	0.0435	0.0386	0.0992	0.0045	0.0375	0.1039	0.0181	0.0217	0.0047	0.0025	0.0187	0.0219	0.1619	0.0288	0.1097	0.0522	0.0027
11	rs4944461	83774430	0.82	0.338707801994422	1.1	0.0231193192345528	0.125843981931913	0.067655068710703	0.0066	0.0072	0.084	0.0152	0.0506	0.0164	0.0188	0.0249	0.0021	0.0435	0.0379	0.0996	0.0046	0.0378	0.1033	0.0181	0.022	0.0047	0.0029	0.0184	0.0217	0.1626	0.0286	0.1091	0.0518	0.0028
11	rs55665840	83780608	0.82	0.338707801994422	1.1	0.0231193192345528	0.144128639954004	0.0689781582488729	0.0066	0.0072	0.084	0.0151	0.0502	0.0165	0.0189	0.0251	0.0021	0.0434	0.0378	0.0995	0.0046	0.038	0.103	0.0183	0.022	0.0047	0.0031	0.0185	0.0217	0.163	0.0285	0.1091	0.0517	0.003
11	rs7946613	83789540	0.82	0.338707801994422	1.1	0.0231193192345528	0.220593400428625	0.066618092830441	0.0066	0.0071	0.0841	0.0151	0.0496	0.0166	0.019	0.0254	0.0021	0.0433	0.0375	0.0992	0.0047	0.0384	0.1025	0.0185	0.022	0.0047	0.0035	0.0187	0.0215	0.1636	0.0282	0.1091	0.0515	0.0033
11	rs74777764	83794499	0.82	0.338707801994422	1.1	0.0231193192345528	0.221541751165719	0.0625376679516786	0.0066	0.0071	0.0841	0.0151	0.0496	0.0166	0.019	0.0253	0.002	0.0433	0.0375	0.0991	0.0047	0.0384	0.1025	0.0185	0.022	0.0047	0.0035	0.0187	0.0215	0.1636	0.0282	0.1091	0.0514	0.0033
11	rs11233903	83799865	0.82	0.338707801994422	1.1	0.0231193192345528	0.261877983521308	0.0559815651319115	0.0065	0.0071	0.0843	0.0151	0.0498	0.0166	0.0191	0.0252	0.0018	0.0434	0.0372	0.099	0.0046	0.0386	0.1025	0.0186	0.0221	0.0046	0.0035	0.0187	0.0216	0.164	0.028	0.1091	0.0513	0.0032
11	rs72951840	83813627	0.82	0.338707801994422	1.1	0.0231193192345528	0.226192298274814	0.0286965491729155	0.0066	0.0068	0.0847	0.015	0.05	0.0168	0.0192	0.0249	0.0017	0.0437	0.0372	0.0988	0.0045	0.0388	0.1022	0.0188	0.0221	0.0046	0.0033	0.0188	0.0215	0.1643	0.0277	0.1092	0.0513	0.003
11	rs74770720	83816531	0.82	0.338707801994422	1.11	0.0185358352188032	0.232377888353922	0.0285545245579515	0.0066	0.0068	0.0847	0.015	0.05	0.0168	0.0192	0.0249	0.0017	0.0437	0.0372	0.0988	0.0044	0.0388	0.1022	0.0188	0.0221	0.0046	0.0033	0.0188	0.0215	0.1644	0.0277	0.1092	0.0513	0.003
11	rs2298830	83817360	0.82	0.338707801994422	1.11	0.0185358352188032	0.233906858806119	0.0312104434218983	0.0066	0.0068	0.0847	0.015	0.05	0.0168	0.0192	0.0249	0.0017	0.0437	0.0372	0.0988	0.0044	0.0389	0.1022	0.0188	0.0221	0.0046	0.0033	0.0188	0.0215	0.1644	0.0277	0.1092	0.0513	0.003
11	rs117804854	83822429	0.82	0.338707801994422	1.11	0.0185358352188032	0.214910487921068	0.0208499575847958	0.0066	0.0068	0.0849	0.015	0.0501	0.0168	0.0192	0.0249	0.0017	0.0438	0.0372	0.0988	0.0044	0.0389	0.102	0.0188	0.0221	0.0045	0.0032	0.0188	0.0215	0.1645	0.0278	0.109	0.0513	0.003
11	rs55677917	83831038	0.82	0.338707801994422	1.1	0.0231193192345528	0.215682384039708	0.0263727285209235	0.0066	0.0068	0.0849	0.015	0.0501	0.0168	0.0192	0.0249	0.0017	0.0438	0.0372	0.0988	0.0044	0.0389	0.1019	0.0188	0.0221	0.0045	0.0032	0.0188	0.0215	0.1645	0.0279	0.109	0.0513	0.003
11	rs11602678	83838775	0.82	0.338707801994422	1.1	0.0231193192345528	0.204780253973643	0.0186305093950997	0.0066	0.0068	0.085	0.015	0.0501	0.0168	0.0192	0.0248	0.0017	0.0438	0.0372	0.0988	0.0043	0.0389	0.1018	0.0188	0.0222	0.0045	0.0032	0.0188	0.0214	0.1646	0.0279	0.1089	0.0513	0.003
11	rs116913890	83839007	0.82	0.338707801994422	1.1	0.0231193192345528	0.205135887177394	0.0190179268182623	0.0066	0.0068	0.085	0.015	0.0501	0.0168	0.0192	0.0248	0.0017	0.0438	0.0372	0.0988	0.0043	0.0389	0.1018	0.0188	0.0222	0.0045	0.0032	0.0188	0.0214	0.1646	0.0279	0.1089	0.0513	0.003
11	rs75141505	83841293	0.82	0.338707801994422	1.1	0.0231193192345528	0.216170697857561	0.0174543109489232	0.0065	0.0068	0.0848	0.015	0.0501	0.0168	0.0192	0.0248	0.0017	0.0439	0.0372	0.0988	0.0043	0.0389	0.1017	0.0189	0.0222	0.0045	0.0031	0.0188	0.0216	0.1646	0.0279	0.1089	0.0513	0.0031
11	rs872511	83842591	0.82	0.338707801994422	1.09	0.0286025630236612	0.216089269187668	0.0181707512241324	0.0065	0.0068	0.0848	0.015	0.0501	0.0168	0.0192	0.0248	0.0017	0.0439	0.0372	0.0988	0.0043	0.0389	0.1017	0.0189	0.0222	0.0045	0.0031	0.0188	0.0216	0.1646	0.0279	0.1089	0.0513	0.0031
11	rs34623898	83846907	0.82	0.338707801994422	1.09	0.0286025630236612	0.20959074729056	0.015566125073481	0.0065	0.0068	0.0849	0.015	0.0502	0.0168	0.0192	0.0249	0.0017	0.0439	0.0372	0.0988	0.0043	0.0389	0.1015	0.0189	0.0222	0.0045	0.0031	0.0189	0.0216	0.1647	0.0279	0.1089	0.0512	0.003
11	rs76227646	83847626	0.82	0.338707801994422	1.09	0.0286025630236612	0.210191484301119	0.0170829219298048	0.0065	0.0068	0.0849	0.015	0.0502	0.0168	0.0192	0.0249	0.0017	0.0439	0.0372	0.0988	0.0043	0.0389	0.1015	0.0189	0.0222	0.0045	0.0031	0.0189	0.0216	0.1647	0.0279	0.1089	0.0512	0.003
11	rs61897656	83851709	0.82	0.338707801994422	1.08	0.0351072409391166	0.222699334457304	0.0225091570538421	0.0065	0.0068	0.0849	0.015	0.0502	0.0169	0.0193	0.0249	0.0017	0.0439	0.0372	0.0989	0.0043	0.0389	0.1014	0.0189	0.0222	0.0045	0.0031	0.0189	0.0216	0.1647	0.0279	0.1089	0.0511	0.003
11	rs75549029	83866510	0.82	0.338707801994422	1.08	0.0351072409391166	0.228537777495648	0.0242729941931404	0.0065	0.0068	0.085	0.0151	0.0502	0.0167	0.0192	0.0251	0.0017	0.0439	0.037	0.0992	0.0043	0.0388	0.1009	0.0188	0.0222	0.0045	0.0031	0.0189	0.0215	0.1651	0.0279	0.1091	0.0511	0.003
11	rs112985215	83874194	0.82	0.338707801994422	1.07	0.0427611820736564	0.232081233927821	0.0258739064348485	0.0065	0.0068	0.0851	0.0152	0.0502	0.0165	0.0192	0.0251	0.0017	0.0439	0.0368	0.0993	0.0043	0.0388	0.1007	0.0187	0.0222	0.0045	0.0031	0.0189	0.0215	0.1653	0.0279	0.1093	0.0512	0.003
11	rs117255972	83878569	0.82	0.338707801994422	1.07	0.0427611820736564	0.243023424554088	0.0266467087961266	0.0065	0.0067	0.0851	0.0151	0.0502	0.0164	0.0191	0.0251	0.0016	0.0439	0.0367	0.0995	0.0042	0.0388	0.1006	0.0187	0.0222	0.0045	0.003	0.0189	0.0215	0.1655	0.028	0.1095	0.0512	0.0029
11	rs1551334	83879844	0.82	0.338707801994422	1.07	0.0427611820736564	0.249898759031786	0.0275231106336827	0.0065	0.0068	0.0851	0.0151	0.0503	0.0164	0.0191	0.0251	0.0016	0.0439	0.0367	0.0995	0.0042	0.0388	0.1006	0.0187	0.0222	0.0045	0.003	0.0189	0.0214	0.1655	0.028	0.1096	0.0512	0.0029
11	rs4547116	83887731	0.82	0.338707801994422	1.06	0.0516972356607989	0.231573172436036	0.0196854503854044	0.0064	0.0068	0.0853	0.015	0.05	0.0163	0.0191	0.0248	0.0016	0.0441	0.0363	0.0996	0.0043	0.0388	0.1006	0.0186	0.0222	0.0045	0.0028	0.019	0.0215	0.166	0.028	0.1097	0.0512	0.0029
11	rs117427026	83891958	0.82	0.338707801994422	1.06	0.0516972356607989	0.215438459520993	0.00896256560541821	0.0064	0.0068	0.0853	0.015	0.0499	0.0162	0.0191	0.0248	0.0016	0.0441	0.0363	0.0997	0.0043	0.0388	0.1006	0.0186	0.0222	0.0045	0.0028	0.019	0.0214	0.1661	0.0281	0.1096	0.0512	0.0029
11	rs117751000	83906580	0.82	0.338707801994422	1.06	0.0516972356607989	0.236638745900416	0.0139517604891262	0.0064	0.0068	0.0856	0.0149	0.0498	0.0161	0.0189	0.0247	0.0016	0.0442	0.0362	0.1001	0.0043	0.0387	0.1006	0.0185	0.0222	0.0045	0.0028	0.019	0.0214	0.1663	0.0284	0.1096	0.0512	0.0029
11	rs72953553	83909833	0.82	0.338707801994422	1.06	0.0516972356607989	0.235441385348218	0.0144914406697681	0.0064	0.0068	0.0856	0.0148	0.0498	0.0161	0.0188	0.0246	0.0016	0.0442	0.0361	0.1001	0.0043	0.0387	0.1006	0.0185	0.0222	0.0044	0.0028	0.019	0.0214	0.1664	0.0284	0.1096	0.0512	0.0029
11	rs7118715	83916215	0.82	0.338707801994422	1.06	0.0516972356607989	0.243632233321334	0.0168987013667234	0.0064	0.0068	0.0857	0.0148	0.0498	0.0161	0.0188	0.0246	0.0016	0.0442	0.0361	0.1002	0.0043	0.0387	0.1006	0.0185	0.0222	0.0044	0.0028	0.019	0.0214	0.1664	0.0285	0.1095	0.0512	0.0029
11	rs1584855	83921677	0.82	0.338707801994422	1.06	0.0516972356607989	0.196079997331404	0.0103761737012099	0.0061	0.0069	0.0863	0.0148	0.0499	0.0161	0.0188	0.0245	0.0016	0.0442	0.0361	0.1005	0.0044	0.0387	0.1005	0.0182	0.0222	0.0044	0.0023	0.0191	0.0214	0.1665	0.0286	0.1099	0.0508	0.0028
11	rs79188469	83925643	0.82	0.338707801994422	1.06	0.0516972356607989	0.17165919497956	0.0091233460804606	0.0061	0.0068	0.0864	0.0149	0.0499	0.016	0.0186	0.0244	0.0016	0.0441	0.0362	0.1007	0.0043	0.0388	0.1005	0.0182	0.0221	0.0047	0.0022	0.0191	0.0215	0.1665	0.0287	0.1098	0.0508	0.0028
11	rs12786897	83925901	0.82	0.338707801994422	1.06	0.0516972356607989	0.177643801578122	0.00689023455610279	0.0061	0.0068	0.0864	0.0149	0.0499	0.016	0.0185	0.0244	0.0016	0.044	0.0362	0.1007	0.0045	0.0388	0.1005	0.0182	0.0221	0.0047	0.0022	0.019	0.0214	0.1665	0.0287	0.1098	0.0508	0.0028
11	rs34664733	83926691	0.82	0.338707801994422	1.06	0.0516972356607989	0.179616238808253	0.00760655170616494	0.0061	0.0067	0.0864	0.0149	0.0499	0.016	0.0185	0.0243	0.0016	0.044	0.0362	0.1007	0.0045	0.0388	0.1005	0.0182	0.0221	0.0048	0.0022	0.0191	0.0214	0.1665	0.0287	0.1097	0.0509	0.0028
11	rs75105516	83935158	0.82	0.338707801994422	1.06	0.0516972356607989	0.205610607898574	0.0120505153793336	0.0061	0.0065	0.0866	0.0151	0.05	0.016	0.0181	0.0242	0.0016	0.0437	0.037	0.1006	0.0045	0.0387	0.1006	0.0182	0.0218	0.0056	0.0019	0.0193	0.0215	0.1663	0.0285	0.1096	0.0507	0.0028
11	rs1869471	83935838	0.82	0.338707801994422	1.06	0.0516972356607989	0.231657806458288	0.0204850892916082	0.0061	0.0065	0.0867	0.0151	0.0501	0.016	0.018	0.0242	0.0016	0.0437	0.0371	0.1003	0.0045	0.0387	0.1006	0.0182	0.0218	0.0057	0.0019	0.0193	0.0216	0.1664	0.0285	0.1096	0.0506	0.0028
11	rs1022308	83951160	0.82	0.338707801994422	1.06	0.0516972356607989	0.276628182170538	0.0172310061886586	0.006	0.0066	0.0868	0.0151	0.0498	0.0162	0.018	0.0242	0.0016	0.0437	0.0371	0.1002	0.0045	0.0386	0.1006	0.0182	0.0218	0.0059	0.0018	0.0194	0.0216	0.166	0.0286	0.1092	0.0512	0.0028
11	rs75406928	83957417	0.82	0.338707801994422	1.06	0.0516972356607989	0.28305633959587	0.0102900775139111	0.006	0.0066	0.0867	0.0151	0.0501	0.016	0.018	0.0241	0.0016	0.0437	0.0372	0.1002	0.0044	0.0387	0.1004	0.0181	0.0219	0.006	0.0018	0.0195	0.0217	0.1658	0.0287	0.1092	0.0513	0.0028
11	rs77224485	83959317	0.82	0.338707801994422	1.06	0.0516972356607989	0.294267191820306	0.00994936606218262	0.006	0.0066	0.0867	0.0151	0.0501	0.016	0.018	0.0241	0.0016	0.044	0.0372	0.1002	0.0044	0.0387	0.1003	0.0181	0.0219	0.006	0.0018	0.0195	0.0217	0.1658	0.0288	0.1089	0.0514	0.0028
11	rs17147089	83960127	0.82	0.338707801994422	1.06	0.0516972356607989	0.294749407100399	0.010665811130143	0.006	0.0066	0.0867	0.0151	0.0501	0.016	0.018	0.0241	0.0016	0.044	0.0372	0.1002	0.0044	0.0387	0.1003	0.0181	0.0219	0.006	0.0018	0.0195	0.0217	0.1658	0.0288	0.1089	0.0514	0.0028
11	rs7937925	83963528	0.82	0.338707801994422	1.06	0.0516972356607989	0.29808814605908	0.0111675393493507	0.0059	0.0066	0.0867	0.0151	0.0502	0.0159	0.018	0.0241	0.0016	0.044	0.0373	0.1001	0.0044	0.0387	0.1003	0.0181	0.022	0.006	0.0018	0.0196	0.0217	0.1658	0.0288	0.1089	0.0514	0.0028
11	rs117785759	83967962	0.82	0.338707801994422	1.06	0.0516972356607989	0.310947501928608	0.021176898357492	0.0059	0.0066	0.0863	0.0151	0.0504	0.016	0.018	0.0239	0.0016	0.0439	0.0373	0.0999	0.0043	0.0387	0.1002	0.0179	0.022	0.0062	0.0017	0.0197	0.0218	0.1657	0.0288	0.1093	0.0516	0.0028
11	rs72955669	83968349	0.82	0.338707801994422	1.07	0.0427611820736564	0.310600196685133	0.0223825980978101	0.0059	0.0066	0.0863	0.0151	0.0504	0.016	0.0181	0.0239	0.0016	0.0439	0.0373	0.0999	0.0043	0.0387	0.1002	0.0179	0.022	0.0062	0.0017	0.0197	0.0218	0.1657	0.0288	0.1093	0.0516	0.0028
11	rs75129374	83971751	0.82	0.338707801994422	1.06	0.0516972356607989	0.308619523148298	0.0228908869856436	0.0059	0.0065	0.0863	0.0151	0.0504	0.016	0.0181	0.0238	0.0016	0.0439	0.0374	0.1	0.0043	0.0387	0.1002	0.0179	0.022	0.0062	0.0016	0.0197	0.0218	0.1657	0.0288	0.1093	0.0517	0.0028
11	rs61899194	83974381	0.82	0.338707801994422	1.06	0.0516972356607989	0.294026241850596	0.0219632108936365	0.0059	0.0065	0.0863	0.0151	0.0503	0.016	0.0181	0.0237	0.0016	0.0439	0.0374	0.1	0.0043	0.0387	0.1002	0.0179	0.022	0.0062	0.0016	0.0198	0.0218	0.1658	0.0287	0.1093	0.0517	0.0028
11	rs35136629	83977990	0.83	0.29697514221559	1.06	0.0516972356607989	0.236167953625329	0.0134223313752947	0.0059	0.0064	0.0868	0.0148	0.0502	0.0161	0.0181	0.0231	0.0017	0.0438	0.0374	0.101	0.0042	0.0391	0.0997	0.0175	0.0221	0.0059	0.0016	0.0199	0.0215	0.167	0.0282	0.1089	0.0517	0.0027
11	rs112841099	83978524	0.83	0.29697514221559	1.06	0.0516972356607989	0.214018654656934	0.00964221567569379	0.0059	0.0064	0.0871	0.0147	0.05	0.0161	0.0181	0.0229	0.0017	0.0436	0.0374	0.1014	0.0042	0.0391	0.0995	0.0173	0.0221	0.0058	0.0017	0.0199	0.0214	0.1675	0.028	0.1089	0.0517	0.0027
11	rs11233971	83979308	0.83	0.29697514221559	1.06	0.0516972356607989	0.192324418804413	0.00934001547333486	0.006	0.0063	0.0874	0.0146	0.0498	0.0162	0.0182	0.0226	0.0017	0.0433	0.0374	0.102	0.0042	0.0393	0.0993	0.0172	0.0222	0.0057	0.0017	0.02	0.0213	0.1683	0.0277	0.1087	0.0518	0.0027
11	rs75638930	83982503	0.84	0.258953137461488	1.06	0.0516972356607989	0.180791030153092	0.0143555612767348	0.006	0.0063	0.0875	0.0146	0.0497	0.0162	0.0182	0.0225	0.0018	0.0432	0.0373	0.1023	0.0042	0.0393	0.0992	0.0171	0.0222	0.0056	0.0017	0.02	0.0212	0.1687	0.0276	0.1086	0.0518	0.0027
11	rs10160751	83986938	0.84	0.258953137461488	1.06	0.0516972356607989	0.207117984692926	0.0281304315236123	0.006	0.0063	0.0877	0.0145	0.0496	0.0162	0.0182	0.0223	0.0018	0.043	0.0373	0.1026	0.0042	0.0394	0.099	0.017	0.0223	0.0055	0.0017	0.0201	0.0212	0.1692	0.0275	0.1086	0.0518	0.0027
11	rs75527964	83996769	0.84	0.258953137461488	1.06	0.0516972356607989	0.188987381299246	0.0614679728446678	0.006	0.0062	0.0878	0.0144	0.0493	0.0163	0.0183	0.022	0.0017	0.0429	0.0374	0.103	0.004	0.0394	0.0992	0.0168	0.0223	0.0054	0.0017	0.0201	0.0211	0.1698	0.0273	0.1085	0.0519	0.0026
11	rs71469643	84000775	0.84	0.258953137461488	1.06	0.0516972356607989	0.171480780578361	0.0330586696625765	0.006	0.0062	0.0879	0.0144	0.0493	0.0163	0.0183	0.0219	0.0017	0.0428	0.0374	0.1031	0.004	0.0395	0.0993	0.0168	0.0222	0.0053	0.0017	0.0202	0.021	0.17	0.0273	0.1084	0.0519	0.0026
11	rs1567970	84005844	0.84	0.258953137461488	1.06	0.0516972356607989	0.184007339894949	0.0424531539189916	0.006	0.0062	0.0883	0.0144	0.0491	0.0163	0.0182	0.0218	0.0017	0.0427	0.0374	0.1033	0.0042	0.0395	0.0995	0.0167	0.0221	0.0052	0.0017	0.0203	0.0209	0.1702	0.0271	0.1084	0.0519	0.0026
11	rs11825839	84006951	0.84	0.258953137461488	1.06	0.0516972356607989	0.173485183673127	0.0355814236323044	0.006	0.0062	0.0883	0.0144	0.0491	0.0163	0.0182	0.0217	0.0017	0.0426	0.0375	0.1033	0.0041	0.0395	0.0995	0.0167	0.0221	0.0052	0.0017	0.0203	0.0209	0.1702	0.0271	0.1084	0.0519	0.0026
11	rs79922513	84009841	0.84	0.258953137461488	1.05	0.0620520515513756	0.138118894743599	0.0269220242228822	0.0061	0.006	0.0889	0.0143	0.049	0.0163	0.0181	0.0214	0.0017	0.0428	0.0379	0.1036	0.0041	0.04	0.0997	0.0165	0.0218	0.005	0.0018	0.0206	0.0206	0.1699	0.0272	0.1083	0.0515	0.0027
11	rs116978601	84009844	0.84	0.258953137461488	1.05	0.0620520515513756	0.136554597268285	0.0278961102155838	0.0061	0.0062	0.0889	0.0143	0.0489	0.0164	0.0181	0.0214	0.0017	0.0428	0.0379	0.1036	0.0041	0.0399	0.0997	0.0165	0.0218	0.005	0.0018	0.0206	0.0206	0.1699	0.0271	0.1083	0.0515	0.0027
11	rs76390436	84010330	0.84	0.258953137461488	1.05	0.0620520515513756	0.133335089702887	0.0181326917370171	0.0061	0.0062	0.0889	0.0143	0.0489	0.0164	0.0181	0.0214	0.0017	0.0428	0.0379	0.1036	0.0041	0.0399	0.0997	0.0165	0.0218	0.0049	0.0018	0.0206	0.0206	0.1699	0.0271	0.1083	0.0515	0.0027
11	rs17147175	84025940	0.85	0.2244882202137	1.04	0.0739648219953096	0.109696917142456	0.0127750063988314	0.0062	0.0062	0.0894	0.0143	0.0489	0.0164	0.0182	0.0215	0.0017	0.0428	0.0381	0.1041	0.0041	0.0401	0.1	0.0161	0.0217	0.0048	0.0018	0.0206	0.0206	0.1696	0.0269	0.1078	0.051	0.0028
11	rs1515083	84027768	0.85	0.2244882202137	1.04	0.0739648219953096	0.102065031917867	0.0129031834954321	0.0062	0.0061	0.0894	0.0142	0.0489	0.0164	0.0181	0.0215	0.0017	0.0428	0.038	0.1043	0.0041	0.0401	0.0999	0.0161	0.0217	0.0048	0.0018	0.0206	0.0206	0.1696	0.027	0.1079	0.0509	0.0028
11	rs3901941	84040934	0.86	0.193417951625055	1.04	0.0739648219953096	0.0848373061231781	0.0167154648821006	0.0063	0.006	0.0908	0.0142	0.0494	0.0165	0.0182	0.0218	0.0016	0.0425	0.0383	0.1068	0.0042	0.041	0.0989	0.0151	0.0215	0.0045	0.0021	0.0204	0.0202	0.1682	0.0255	0.1095	0.0489	0.0029
11	rs3895900	84041398	0.86	0.193417951625055	1.04	0.0739648219953096	0.0906474231463165	0.0204850892916082	0.0064	0.006	0.0909	0.0142	0.0494	0.0165	0.0183	0.0218	0.0016	0.0425	0.0385	0.107	0.0042	0.041	0.0988	0.0151	0.0215	0.0045	0.0021	0.0204	0.0202	0.168	0.0254	0.1096	0.0488	0.0029
11	rs3896313	84041716	0.86	0.193417951625055	1.02	0.103026239636585	0.0951723446972951	0.0215890254334355	0.0063	0.006	0.0909	0.0142	0.0494	0.0165	0.0182	0.0218	0.0016	0.0425	0.0386	0.1072	0.0042	0.041	0.0988	0.0151	0.0215	0.0045	0.0021	0.0204	0.0202	0.1679	0.0254	0.1097	0.0488	0.0029
11	rs17147205	84043981	0.86	0.193417951625055	1.01	0.120454976543865	0.0849766793108499	0.0209314623950504	0.0063	0.006	0.0911	0.0142	0.0495	0.0164	0.0181	0.0217	0.0016	0.0425	0.0387	0.1072	0.0042	0.0411	0.0989	0.015	0.0214	0.0045	0.0021	0.0204	0.0202	0.1679	0.0252	0.1098	0.0486	0.0029
11	rs61899215	84051729	0.87	0.165571370278195	0.98	0.18597139562509	0.0457747240126961	0.0597464449684687	0.0064	0.006	0.0921	0.0147	0.0492	0.0163	0.0176	0.0217	0.0016	0.0425	0.0385	0.1077	0.0042	0.0424	0.1017	0.0148	0.0207	0.0045	0.0021	0.02	0.02	0.1674	0.024	0.1086	0.0482	0.0027
11	rs4310638	84055553	0.87	0.165571370278195	0.98	0.18597139562509	0.0574100002680577	0.0642246516088573	0.0064	0.006	0.0921	0.0148	0.049	0.0163	0.0175	0.0217	0.0016	0.0426	0.0383	0.1078	0.0042	0.0427	0.1026	0.0148	0.0206	0.0046	0.0021	0.0201	0.02	0.1674	0.0237	0.1083	0.0481	0.0027
11	rs2016830	84058307	0.87	0.165571370278195	0.98	0.18597139562509	0.058935330141603	0.0728679626828336	0.0063	0.006	0.092	0.0149	0.049	0.0163	0.0175	0.0217	0.0016	0.0426	0.0384	0.1084	0.0041	0.0424	0.1028	0.0147	0.0206	0.0047	0.0021	0.0201	0.02	0.167	0.0237	0.1084	0.0481	0.0026
11	rs1559856	84064182	0.87	0.165571370278195	0.98	0.18597139562509	0.0559642311378682	0.0781658893693271	0.0063	0.006	0.092	0.0147	0.049	0.0163	0.0176	0.0217	0.0016	0.0426	0.0384	0.1084	0.0041	0.0424	0.1029	0.0147	0.0206	0.0047	0.0021	0.0201	0.02	0.1669	0.0236	0.1084	0.0479	0.0027
11	rs80181445	84084748	0.87	0.165571370278195	0.98	0.18597139562509	0.0490023956845117	0.0651776141794021	0.0063	0.006	0.092	0.0147	0.049	0.0163	0.0175	0.0217	0.0016	0.0427	0.0387	0.1085	0.0041	0.0425	0.103	0.0146	0.0206	0.0047	0.0018	0.0201	0.0199	0.167	0.0236	0.1085	0.0478	0.0024
11	rs118042072	84095952	0.87	0.165571370278195	0.98	0.18597139562509	0.0506393213072084	0.0596148816825513	0.0063	0.006	0.092	0.0148	0.049	0.0163	0.0175	0.0217	0.0016	0.0427	0.0387	0.1085	0.0041	0.0425	0.103	0.0145	0.0206	0.0047	0.0018	0.0201	0.0199	0.167	0.0236	0.1085	0.0478	0.0024
11	rs17734404	84113430	0.87	0.165571370278195	0.98	0.18597139562509	0.060133922150127	0.0496185149648115	0.0063	0.006	0.0919	0.0149	0.0491	0.0164	0.0174	0.0216	0.0016	0.0428	0.0388	0.1087	0.0041	0.0426	0.1031	0.0143	0.0208	0.0047	0.0018	0.0201	0.0199	0.1668	0.0235	0.1084	0.0478	0.0024
11	rs12808166	84120020	0.88	0.140769569262351	0.98	0.18597139562509	0.064000057662375	0.0493152094981263	0.0063	0.006	0.0919	0.0152	0.0492	0.0164	0.0172	0.0216	0.0017	0.0431	0.0391	0.1091	0.0041	0.0429	0.1039	0.0138	0.0206	0.0046	0.0017	0.0202	0.0197	0.1663	0.0232	0.1082	0.0475	0.0024
11	rs603628	84126303	0.88	0.140769569262351	0.98	0.18597139562509	0.0718799403229598	0.0515788662658605	0.0063	0.006	0.0918	0.0153	0.0493	0.0164	0.0171	0.0216	0.0017	0.0432	0.0391	0.1092	0.0041	0.0429	0.1041	0.0136	0.0206	0.0046	0.0017	0.0202	0.0197	0.1663	0.0232	0.1081	0.0475	0.0024
11	rs11234023	84130767	0.88	0.140769569262351	0.98	0.18597139562509	0.0766098584776325	0.0531959351761616	0.0062	0.006	0.0917	0.0153	0.0493	0.0164	0.0171	0.0216	0.0017	0.0432	0.0391	0.1092	0.0041	0.043	0.1042	0.0136	0.0206	0.0046	0.0017	0.0202	0.0197	0.1663	0.0232	0.108	0.0475	0.0024
11	rs543814	84139937	0.88	0.140769569262351	0.98	0.18597139562509	0.0871320269268026	0.0534466344305698	0.0062	0.006	0.0918	0.0153	0.0493	0.0164	0.0171	0.0215	0.0017	0.0431	0.0391	0.1092	0.0041	0.043	0.1043	0.0135	0.0205	0.0047	0.0017	0.0202	0.0197	0.1664	0.0232	0.108	0.0472	0.0024
11	rs4944491	84146759	0.88	0.140769569262351	0.98	0.18597139562509	0.0918388510499069	0.0651093497770427	0.0062	0.006	0.092	0.0154	0.0495	0.0164	0.017	0.0215	0.0017	0.0432	0.0392	0.1091	0.0041	0.0431	0.1044	0.0136	0.0206	0.0048	0.0017	0.0202	0.0197	0.1663	0.0231	0.1078	0.0469	0.0024
11	rs12793229	84148078	0.88	0.140769569262351	0.98	0.18597139562509	0.0971578715715763	0.0687685394845203	0.0062	0.006	0.0922	0.0154	0.0495	0.0164	0.017	0.0215	0.0017	0.0432	0.0392	0.109	0.0041	0.0431	0.1044	0.0137	0.0206	0.0048	0.0017	0.0202	0.0197	0.1662	0.0232	0.1077	0.0469	0.0024
11	rs583862	84148119	0.88	0.140769569262351	0.98	0.18597139562509	0.0968798616220483	0.0700302302099865	0.0062	0.006	0.0922	0.0154	0.0495	0.0164	0.017	0.0215	0.0017	0.0432	0.0392	0.1091	0.0041	0.0431	0.1045	0.0137	0.0205	0.0048	0.0017	0.0202	0.0197	0.1662	0.0231	0.1077	0.0468	0.0024
11	rs17147354	84148386	0.88	0.140769569262351	0.98	0.18597139562509	0.0922545032301783	0.0610688546371162	0.0062	0.0059	0.0922	0.0154	0.0495	0.0164	0.017	0.0215	0.0017	0.0432	0.0392	0.1091	0.0041	0.0431	0.1045	0.0137	0.0205	0.0048	0.0017	0.0202	0.0197	0.1662	0.0231	0.1077	0.0468	0.0024
11	rs71468372	84157083	0.88	0.140769569262351	0.98	0.18597139562509	0.0469597897599692	0.051393677963029	0.0061	0.0059	0.093	0.0154	0.0497	0.0167	0.0172	0.0212	0.0018	0.0429	0.039	0.1101	0.004	0.0428	0.1058	0.0139	0.0205	0.0048	0.0017	0.0196	0.0196	0.1662	0.023	0.1055	0.0468	0.0023
11	rs72943709	84172362	0.89	0.118826527661215	0.98	0.18597139562509	0.0435555235912251	0.0680022136518628	0.0059	0.0058	0.0943	0.0154	0.0499	0.017	0.0175	0.0209	0.0019	0.0426	0.0392	0.111	0.004	0.0426	0.1073	0.0143	0.0204	0.0049	0.0016	0.0191	0.0194	0.1661	0.0229	0.1013	0.0481	0.0022
11	rs606834	84173531	0.89	0.118826527661215	0.98	0.18597139562509	0.0476394173953042	0.0652459086315517	0.0059	0.0058	0.0944	0.0155	0.0499	0.017	0.0175	0.0209	0.0019	0.0426	0.0392	0.1111	0.004	0.0426	0.1074	0.0143	0.0204	0.0049	0.0016	0.0191	0.0194	0.1661	0.0229	0.1011	0.0482	0.0022
11	rs11234039	84175228	0.89	0.118826527661215	0.98	0.18597139562509	0.0457438154150959	0.0578509020105785	0.0059	0.0058	0.0945	0.0155	0.0499	0.017	0.0175	0.0208	0.0019	0.0426	0.0392	0.1111	0.004	0.0426	0.1074	0.0143	0.0204	0.0049	0.0016	0.0191	0.0193	0.1661	0.0229	0.1009	0.0483	0.0022
11	rs11234040	84177441	0.89	0.118826527661215	0.98	0.18597139562509	0.055575786893109	0.0730110712971125	0.0058	0.0058	0.0948	0.0154	0.0498	0.0169	0.0174	0.0207	0.0019	0.0427	0.0392	0.1112	0.004	0.0427	0.1076	0.0145	0.0204	0.0052	0.0016	0.0193	0.0192	0.1661	0.0228	0.0999	0.0486	0.0022
11	rs72943724	84179690	0.89	0.118826527661215	0.98	0.18597139562509	0.0597449357783728	0.0748096758917711	0.0058	0.0058	0.0949	0.0154	0.0498	0.0169	0.0174	0.0206	0.0019	0.0427	0.0392	0.1112	0.004	0.0427	0.1076	0.0145	0.0203	0.0052	0.0016	0.0193	0.0191	0.1661	0.0228	0.0998	0.0486	0.0022
11	rs10751113	84180786	0.89	0.118826527661215	0.98	0.18597139562509	0.062293810913501	0.0743763684707325	0.0058	0.0058	0.0949	0.0155	0.0498	0.0169	0.0173	0.0206	0.0019	0.0427	0.0392	0.1112	0.004	0.0427	0.1076	0.0145	0.0203	0.0053	0.0016	0.0193	0.0191	0.1661	0.0228	0.0997	0.0486	0.0022
11	rs117296971	84194630	0.89	0.118826527661215	0.98	0.18597139562509	0.0511208286311483	0.0684894613515642	0.0061	0.0058	0.095	0.0156	0.0495	0.017	0.0173	0.0205	0.0019	0.0427	0.0393	0.1112	0.004	0.0429	0.107	0.0146	0.0201	0.0054	0.0016	0.0193	0.019	0.1666	0.0229	0.0993	0.0486	0.0022
11	rs76853730	84194972	0.89	0.118826527661215	0.98	0.18597139562509	0.051087522747496	0.0681412792066994	0.0061	0.0059	0.095	0.0156	0.0495	0.017	0.0173	0.0205	0.0019	0.0427	0.0393	0.1112	0.004	0.0429	0.107	0.0146	0.0201	0.0054	0.0016	0.0193	0.019	0.1666	0.0229	0.0993	0.0486	0.0022
11	rs61897713	84200479	0.89	0.118826527661215	0.98	0.18597139562509	0.0511541491170119	0.0638857404064713	0.0061	0.0059	0.095	0.0156	0.0495	0.0171	0.0173	0.0205	0.0019	0.0427	0.0393	0.1112	0.004	0.0429	0.1069	0.0146	0.0201	0.0054	0.0016	0.0193	0.019	0.1668	0.0229	0.0992	0.0486	0.0022
11	rs891575	84206867	0.89	0.118826527661215	0.98	0.18597139562509	0.0733503085460639	0.0909249139739374	0.006	0.006	0.095	0.0158	0.0494	0.0173	0.0173	0.0202	0.0019	0.0427	0.0396	0.1112	0.004	0.0431	0.1063	0.0147	0.0199	0.0056	0.0017	0.0191	0.0188	0.1673	0.0231	0.0981	0.0493	0.0021
11	rs17734854	84213870	0.9	0.0995502148251544	0.99	0.161794913519683	0.0727177846855311	0.123121727008339	0.006	0.0065	0.0959	0.0158	0.0491	0.017	0.017	0.02	0.0019	0.0418	0.0397	0.1116	0.0039	0.0446	0.1032	0.0153	0.0198	0.0056	0.0017	0.0192	0.019	0.1675	0.0236	0.0987	0.0491	0.002
11	rs1367534	84216552	0.9	0.0995502148251544	0.99	0.161794913519683	0.0733291671662237	0.11011410358038	0.0058	0.0063	0.0977	0.0155	0.0472	0.0167	0.0172	0.0181	0.0017	0.0419	0.0389	0.1159	0.0029	0.0461	0.1033	0.0167	0.0191	0.006	0.0017	0.0178	0.0195	0.1648	0.0246	0.0988	0.0491	0.0018
11	rs111228794	84230490	0.9	0.0995502148251544	0.99	0.161794913519683	0.073413756389803	0.110535943064983	0.0058	0.0063	0.0978	0.0155	0.047	0.0167	0.0172	0.018	0.0017	0.0419	0.0389	0.1163	0.0028	0.0462	0.1033	0.0168	0.0191	0.006	0.0017	0.0177	0.0197	0.1645	0.0246	0.0985	0.0492	0.0018
11	rs118170577	84236872	0.9	0.0995502148251544	0.99	0.161794913519683	0.0737527456120108	0.104769529533759	0.0058	0.0063	0.0979	0.0155	0.047	0.0167	0.0172	0.018	0.0017	0.0419	0.0389	0.1164	0.0028	0.0462	0.1032	0.0169	0.0191	0.006	0.0017	0.0176	0.0198	0.1644	0.0246	0.0985	0.0492	0.0018
11	rs474530	84252650	0.9	0.0995502148251544	0.99	0.161794913519683	0.077001936445817	0.110958399926122	0.0058	0.0063	0.0979	0.0155	0.0468	0.0168	0.0172	0.018	0.0017	0.0419	0.0388	0.1168	0.0027	0.0459	0.1038	0.0169	0.019	0.006	0.0017	0.0176	0.02	0.164	0.0247	0.0985	0.0493	0.0018
11	rs10898257	84255321	0.9	0.0995502148251544	1	0.139999700676332	0.0807012707001993	0.117282286432709	0.0058	0.0063	0.0979	0.0154	0.0468	0.0168	0.0172	0.0181	0.0017	0.0419	0.0388	0.1168	0.0027	0.0459	0.1038	0.017	0.0191	0.006	0.0017	0.0175	0.02	0.164	0.0247	0.0985	0.0493	0.0018
11	rs76299691	84267218	0.9	0.0995502148251544	1	0.139999700676332	0.0894658226526445	0.0995284336681809	0.0057	0.0063	0.0979	0.0157	0.0468	0.0167	0.0172	0.0181	0.0017	0.0419	0.0388	0.1169	0.0027	0.0457	0.1037	0.0171	0.019	0.006	0.0017	0.0176	0.0202	0.1638	0.0248	0.0983	0.0494	0.0018
11	rs1940072	84286016	0.9	0.0995502148251544	1	0.139999700676332	0.101284252444682	0.0911597400466434	0.0057	0.0063	0.0981	0.0156	0.0468	0.0166	0.0171	0.0186	0.0017	0.0419	0.0388	0.1171	0.0026	0.0453	0.1035	0.0172	0.0187	0.0061	0.0017	0.0176	0.0204	0.1634	0.0249	0.0984	0.0495	0.0018
11	rs76571324	84290798	0.9	0.0995502148251544	1	0.139999700676332	0.100507212981989	0.0930469842341008	0.0057	0.0063	0.0981	0.0156	0.0469	0.0166	0.0171	0.0187	0.0017	0.0418	0.0387	0.1171	0.0026	0.0453	0.1035	0.0172	0.0187	0.0061	0.0017	0.0176	0.0204	0.1634	0.0249	0.0984	0.0495	0.0018
11	rs4511298	84291710	0.9	0.0995502148251544	1	0.139999700676332	0.10037806976204	0.0889774124480261	0.0057	0.0064	0.0981	0.0155	0.0469	0.0166	0.0171	0.0187	0.0017	0.0418	0.0387	0.1171	0.0026	0.0452	0.1035	0.0173	0.0187	0.0061	0.0017	0.0176	0.0205	0.1634	0.0249	0.0984	0.0494	0.0018
11	rs17735104	84298081	0.9	0.0995502148251544	1	0.139999700676332	0.0963756696480706	0.0822572181755954	0.0057	0.0064	0.0981	0.0155	0.047	0.0166	0.0171	0.0188	0.0017	0.0418	0.0387	0.1171	0.0026	0.0452	0.1035	0.0173	0.0187	0.0061	0.0017	0.0177	0.0205	0.1633	0.025	0.0985	0.0493	0.0018
11	rs1940077	84306057	0.9	0.0995502148251544	0.99	0.161794913519683	0.0976138757939016	0.0820318751212561	0.0057	0.0063	0.0981	0.0155	0.0471	0.0166	0.0171	0.0188	0.0016	0.0419	0.0388	0.1171	0.0026	0.0451	0.1036	0.0173	0.0187	0.0061	0.0017	0.0177	0.0206	0.1633	0.025	0.0985	0.0491	0.0018
11	rs117011579	84307632	0.9	0.0995502148251544	0.99	0.161794913519683	0.0979186229965909	0.0836145153789776	0.0057	0.0064	0.0981	0.0155	0.0472	0.0166	0.017	0.0187	0.0016	0.0419	0.0388	0.1171	0.0026	0.0451	0.1036	0.0173	0.0187	0.0061	0.0017	0.0177	0.0206	0.1632	0.025	0.0986	0.0491	0.0017
11	rs78316352	84312564	0.9	0.0995502148251544	0.99	0.161794913519683	0.0976900067519739	0.0794214207750481	0.0057	0.0064	0.098	0.0155	0.0472	0.0165	0.017	0.0188	0.0016	0.0419	0.0389	0.1171	0.0026	0.045	0.1036	0.0173	0.0187	0.0061	0.0017	0.0177	0.0206	0.1632	0.025	0.0986	0.0489	0.0017
11	rs7112468	84321748	0.9	0.0995502148251544	0.99	0.161794913519683	0.109342590600793	0.0695384392031729	0.0057	0.0063	0.098	0.0156	0.0473	0.0166	0.0171	0.0188	0.0019	0.0416	0.039	0.1173	0.0025	0.0448	0.104	0.0173	0.0187	0.0063	0.0017	0.0178	0.0208	0.1626	0.025	0.0986	0.0484	0.0018
11	Affx-6163553	84323331	0.9	0.0995502148251544	0.99	0.161794913519683	0.105811577141659	0.0689082558075355	0.0057	0.0063	0.098	0.0156	0.0473	0.0166	0.0171	0.0189	0.0019	0.0418	0.0387	0.1173	0.0025	0.0449	0.104	0.0173	0.0187	0.0063	0.0017	0.0178	0.0208	0.1625	0.025	0.0986	0.0485	0.0018
11	rs77558226	84326225	0.9	0.0995502148251544	0.99	0.161794913519683	0.104112587421564	0.06807173161209	0.0057	0.0063	0.098	0.0156	0.0473	0.0166	0.0171	0.019	0.0018	0.0418	0.0387	0.1173	0.0025	0.0449	0.104	0.0172	0.0186	0.0063	0.0017	0.0178	0.0208	0.1625	0.025	0.0986	0.0485	0.0018
11	rs79712499	84341301	0.9	0.0995502148251544	0.99	0.161794913519683	0.0705112567807765	0.04183154410652	0.0059	0.0063	0.0975	0.0152	0.0475	0.0161	0.0169	0.0203	0.0016	0.0421	0.0388	0.1181	0.0023	0.0445	0.1049	0.0167	0.0185	0.0062	0.0016	0.0178	0.0208	0.1622	0.025	0.0983	0.0489	0.0016
11	rs61898998	84343726	0.9	0.0995502148251544	0.99	0.161794913519683	0.0693837367851317	0.0420571097345026	0.0059	0.0063	0.0975	0.0152	0.0475	0.016	0.0169	0.0204	0.0016	0.0422	0.0388	0.1182	0.0023	0.0444	0.1051	0.0166	0.0185	0.0062	0.0016	0.0178	0.0207	0.1621	0.025	0.0983	0.0489	0.0016
11	rs7951686	84350646	0.9	0.0995502148251544	0.99	0.161794913519683	0.0643488380682789	0.043078855317421	0.0059	0.0062	0.0971	0.0151	0.0475	0.016	0.0169	0.0204	0.0015	0.0422	0.0389	0.1185	0.0023	0.0444	0.1055	0.0166	0.0185	0.0061	0.0015	0.0178	0.0208	0.1621	0.0249	0.0983	0.049	0.0015
11	rs2155399	84350860	0.9	0.0995502148251544	0.99	0.161794913519683	0.0629611847505326	0.0427939392770941	0.0059	0.0062	0.0971	0.0151	0.0475	0.016	0.0169	0.0204	0.0015	0.0422	0.0389	0.1182	0.0023	0.0444	0.1058	0.0166	0.0185	0.0061	0.0015	0.0178	0.0208	0.1621	0.0249	0.0983	0.049	0.0015
11	rs78666264	84357982	0.9	0.0995502148251544	0.99	0.161794913519683	0.0610668173845888	0.0427370572784093	0.006	0.0062	0.0969	0.0151	0.0474	0.016	0.0169	0.0204	0.0015	0.0425	0.0388	0.1183	0.0022	0.0443	0.1058	0.0166	0.0185	0.0061	0.0015	0.0178	0.0208	0.162	0.0249	0.0983	0.049	0.0015
11	rs6592194	84360096	0.9	0.0995502148251544	0.98	0.18597139562509	0.0625411454256271	0.0417189648434239	0.006	0.0062	0.0971	0.0151	0.0474	0.016	0.0169	0.0204	0.0015	0.0426	0.0388	0.1184	0.0022	0.0443	0.1058	0.0166	0.0185	0.0061	0.0015	0.0178	0.0208	0.1618	0.0249	0.0982	0.049	0.0015
11	rs1940068	84360489	0.9	0.0995502148251544	0.98	0.18597139562509	0.0616877385799587	0.04183154410652	0.006	0.0062	0.0971	0.0151	0.0474	0.016	0.0169	0.0204	0.0015	0.0426	0.0388	0.1184	0.0022	0.0443	0.1058	0.0166	0.0185	0.0061	0.0015	0.0178	0.0208	0.1618	0.0249	0.0982	0.049	0.0015
11	rs71469652	84378128	0.9	0.0995502148251544	0.98	0.18597139562509	0.0484701509614473	0.04183154410652	0.0058	0.0058	0.0973	0.0152	0.0469	0.0165	0.017	0.0207	0.0014	0.0425	0.0387	0.1185	0.0021	0.0442	0.106	0.0164	0.0185	0.0061	0.0014	0.0183	0.0206	0.1614	0.025	0.098	0.0492	0.0015
11	rs11234120	84379042	0.9	0.0995502148251544	0.98	0.18597139562509	0.0494733724283404	0.041046344365315	0.0057	0.0057	0.0974	0.0153	0.0468	0.0166	0.0171	0.0208	0.0014	0.0425	0.0387	0.1185	0.0021	0.0441	0.106	0.0164	0.0185	0.006	0.0013	0.0184	0.0206	0.1613	0.025	0.098	0.0496	0.0015
11	rs117172842	84379626	0.9	0.0995502148251544	0.98	0.18597139562509	0.0441108250042971	0.0388398252600058	0.0057	0.0055	0.0973	0.0153	0.0465	0.0167	0.0171	0.0209	0.0014	0.0425	0.0385	0.1183	0.002	0.0438	0.1067	0.0164	0.0185	0.0059	0.0013	0.0188	0.0207	0.1606	0.0253	0.0981	0.0497	0.0015
11	rs724921	84379671	0.9	0.0995502148251544	0.98	0.18597139562509	0.0444129889863029	0.0390580037421088	0.0056	0.0054	0.0973	0.0153	0.0465	0.0167	0.0171	0.0209	0.0014	0.0425	0.0385	0.1183	0.002	0.0438	0.1068	0.0164	0.0185	0.0059	0.0013	0.0188	0.0207	0.1605	0.0253	0.0981	0.0497	0.0015
11	rs17735314	84380275	0.91	0.0827439743829911	0.99	0.161794913519683	0.0157377770927732	0.0314078799091107	0.0055	0.0054	0.0972	0.0152	0.0462	0.0167	0.0173	0.0215	0.0013	0.0422	0.0387	0.1181	0.002	0.0442	0.1101	0.0165	0.0183	0.0053	0.0013	0.0195	0.0214	0.1573	0.0255	0.0975	0.0492	0.0016
11	rs73513132	84384235	0.91	0.0827439743829911	0.98	0.18597139562509	0.0389095373479826	0.0496185149648115	0.0047	0.0052	0.0997	0.0138	0.0443	0.0159	0.0176	0.0218	0.0014	0.0405	0.0383	0.1289	0.0023	0.0436	0.1154	0.0173	0.0167	0.0043	0.0014	0.0199	0.0227	0.1518	0.0251	0.0943	0.046	0.0021
11	rs17740811	84389139	0.91	0.0827439743829911	0.98	0.18597139562509	0.0413820683790985	0.0557257961539152	0.0047	0.0052	0.0998	0.0137	0.0443	0.0159	0.0176	0.0218	0.0014	0.0405	0.0383	0.129	0.0021	0.0438	0.1155	0.0174	0.0166	0.0044	0.0015	0.0199	0.0227	0.1516	0.0252	0.0941	0.0458	0.0021
11	rs11234129	84399744	0.91	0.0827439743829911	0.98	0.18597139562509	0.0403662915807505	0.0435938262259931	0.0047	0.0052	0.0996	0.0137	0.0443	0.0159	0.0177	0.0218	0.0015	0.0404	0.0383	0.1291	0.0021	0.0438	0.1156	0.0174	0.0166	0.0044	0.0015	0.0199	0.0228	0.1516	0.0253	0.094	0.0457	0.0022
11	rs11234130	84400871	0.91	0.0827439743829911	0.98	0.18597139562509	0.040593687070074	0.0455637695856857	0.0047	0.0052	0.0996	0.0137	0.0443	0.0159	0.0177	0.0218	0.0015	0.0404	0.0383	0.1291	0.0021	0.0438	0.1157	0.0174	0.0166	0.0044	0.0015	0.0199	0.0228	0.1516	0.0253	0.094	0.0457	0.0022
11	rs528180	84410699	0.91	0.0827439743829911	0.98	0.18597139562509	0.0360924934517613	0.0417752375034905	0.0047	0.0053	0.0996	0.0138	0.0442	0.016	0.0178	0.0218	0.0015	0.0403	0.0383	0.1292	0.0022	0.0439	0.1157	0.0174	0.0166	0.0041	0.0016	0.0199	0.0228	0.1514	0.0254	0.0939	0.0456	0.0022
11	rs10501570	84417846	0.91	0.0827439743829911	0.98	0.18597139562509	0.0367664238580307	0.0487110428796744	0.0047	0.0053	0.0996	0.0138	0.0442	0.016	0.0179	0.0219	0.0015	0.0403	0.0383	0.1291	0.0022	0.044	0.1158	0.0173	0.0166	0.0041	0.0014	0.02	0.0229	0.1519	0.0254	0.094	0.0455	0.0018
11	rs118067426	84430761	0.91	0.0827439743829911	0.98	0.18597139562509	0.0389233693836245	0.0463861150393925	0.0047	0.0053	0.0996	0.0139	0.0442	0.016	0.018	0.0218	0.0016	0.0402	0.0384	0.129	0.0022	0.044	0.1158	0.0174	0.0167	0.0041	0.0014	0.02	0.0229	0.1518	0.0255	0.0939	0.0453	0.0018
11	rs55798926	84432185	0.91	0.0827439743829911	0.98	0.18597139562509	0.0401256449136697	0.0449222099932158	0.0047	0.0053	0.0996	0.0139	0.0441	0.016	0.018	0.0218	0.0016	0.0402	0.0384	0.129	0.0022	0.044	0.1158	0.0174	0.0167	0.0041	0.0014	0.02	0.0229	0.1517	0.0255	0.0939	0.0453	0.0018
11	rs75781049	84448853	0.91	0.0827439743829911	0.98	0.18597139562509	0.0403946680199205	0.0450385573984819	0.0049	0.0053	0.0997	0.0139	0.044	0.016	0.018	0.0219	0.0017	0.0402	0.0383	0.1291	0.0023	0.044	0.116	0.0173	0.0167	0.0042	0.0015	0.02	0.0228	0.1517	0.0254	0.0938	0.0452	0.0019
11	rs78847012	84479339	0.91	0.0827439743829911	0.98	0.18597139562509	0.0370598128713374	0.0402678246936832	0.0048	0.0053	0.1003	0.0138	0.0442	0.0158	0.0179	0.0224	0.0018	0.0406	0.038	0.129	0.0024	0.0438	0.1165	0.0171	0.0167	0.0042	0.0015	0.02	0.0227	0.1507	0.0252	0.0936	0.0452	0.0019
11	rs117575862	84493597	0.91	0.0827439743829911	0.98	0.18597139562509	0.0375433941867155	0.0395509206262521	0.0048	0.0053	0.1003	0.0138	0.0442	0.0158	0.0179	0.0224	0.0018	0.0406	0.038	0.129	0.0024	0.0438	0.1165	0.0171	0.0167	0.0042	0.0015	0.02	0.0227	0.1506	0.0252	0.0936	0.0452	0.0019
11	rs1943698	84494304	0.91	0.0827439743829911	0.98	0.18597139562509	0.0382905990172342	0.0378648650249688	0.0048	0.0053	0.1003	0.0138	0.0442	0.0158	0.0179	0.0224	0.0018	0.0407	0.038	0.129	0.0024	0.0437	0.1166	0.0171	0.0167	0.0042	0.0015	0.02	0.0227	0.1506	0.0252	0.0937	0.0452	0.0019
11	rs74440609	84500034	0.91	0.0827439743829911	0.98	0.18597139562509	0.0375164146634904	0.0385135930593021	0.0048	0.0053	0.1003	0.0138	0.0441	0.0158	0.0178	0.0224	0.0018	0.0407	0.038	0.1289	0.0025	0.0437	0.1167	0.0171	0.0167	0.0042	0.0015	0.02	0.0226	0.1507	0.0251	0.0937	0.0451	0.002
11	rs4144288	84527498	0.91	0.0827439743829911	0.97	0.212655582583661	0.0461467348336353	0.0366885226314839	0.0048	0.0054	0.1003	0.0138	0.0434	0.0158	0.0178	0.0224	0.002	0.041	0.0382	0.1282	0.0026	0.0436	0.1172	0.0173	0.0166	0.0044	0.0017	0.0201	0.0222	0.1508	0.0249	0.0941	0.0448	0.002
11	rs4144290	84530538	0.91	0.0827439743829911	0.97	0.212655582583661	0.0406506731594441	0.035738633523189	0.0046	0.0054	0.1003	0.0138	0.0434	0.0158	0.0178	0.0224	0.002	0.041	0.0382	0.1277	0.0026	0.0436	0.1173	0.0173	0.0166	0.0044	0.0017	0.0202	0.0222	0.1509	0.0252	0.0942	0.0448	0.0021
11	rs10898305	84546912	0.91	0.0827439743829911	0.97	0.212655582583661	0.0394934059652946	0.0411581074576938	0.0048	0.0054	0.0998	0.0138	0.0432	0.016	0.0175	0.0225	0.0024	0.0403	0.0383	0.1275	0.0032	0.043	0.1183	0.0174	0.0165	0.0046	0.0017	0.0204	0.0217	0.1499	0.0254	0.0962	0.0438	0.0021
11	rs113083358	84557455	0.91	0.0827439743829911	0.98	0.18597139562509	0.0343373643858685	0.0406006561308255	0.0048	0.0054	0.0995	0.0137	0.0432	0.016	0.0175	0.0226	0.0024	0.0402	0.0384	0.1274	0.0033	0.043	0.1186	0.0175	0.0164	0.0045	0.0017	0.0203	0.0217	0.1496	0.0255	0.0965	0.0438	0.0021
11	rs58755454	84579535	0.91	0.0827439743829911	0.98	0.18597139562509	0.0284740856495282	0.0409347176008474	0.0047	0.0054	0.0992	0.0137	0.043	0.0161	0.0174	0.0227	0.0024	0.0401	0.0385	0.1271	0.0034	0.0431	0.1189	0.0177	0.0163	0.0043	0.0017	0.0203	0.0215	0.1492	0.026	0.097	0.0439	0.0021
11	rs116869379	84586109	0.91	0.0827439743829911	0.98	0.18597139562509	0.0259553051760255	0.0397158453180618	0.0047	0.0054	0.099	0.0137	0.043	0.0161	0.0174	0.0227	0.0024	0.04	0.0385	0.127	0.0034	0.0432	0.1191	0.0177	0.0163	0.0042	0.0016	0.0202	0.0215	0.1491	0.0262	0.0971	0.0441	0.0021
11	rs17808749	84593102	0.91	0.0827439743829911	0.98	0.18597139562509	0.0269579404252395	0.0420006674665008	0.0047	0.0055	0.0986	0.0136	0.0427	0.0162	0.0173	0.0229	0.0024	0.0399	0.0385	0.1272	0.0035	0.0432	0.1196	0.0178	0.0162	0.004	0.0015	0.0202	0.0214	0.1486	0.0264	0.0975	0.0446	0.002
11	rs17206780	84593655	0.91	0.0827439743829911	0.99	0.161794913519683	0.0297273899601005	0.0428508550264692	0.0047	0.0055	0.0986	0.0136	0.0427	0.0162	0.0173	0.0229	0.0025	0.0399	0.0385	0.1273	0.0035	0.0432	0.1195	0.0178	0.0162	0.004	0.0015	0.0202	0.0214	0.1485	0.0264	0.0975	0.0446	0.002
11	rs10898313	84595781	0.91	0.0827439743829911	0.99	0.161794913519683	0.0304557714712313	0.0467405359611238	0.0047	0.0055	0.0986	0.0136	0.0427	0.0162	0.0173	0.0229	0.0025	0.0398	0.0385	0.1273	0.0035	0.0432	0.1194	0.0178	0.0162	0.004	0.0015	0.0202	0.0214	0.1485	0.0264	0.0976	0.0447	0.002
11	rs1943734	84601792	0.91	0.0827439743829911	0.99	0.161794913519683	0.0245565936821786	0.0430218046720096	0.0047	0.0055	0.0985	0.0136	0.0429	0.0162	0.0172	0.0229	0.0025	0.0395	0.0384	0.1275	0.0038	0.0433	0.1195	0.0174	0.0161	0.0039	0.0015	0.0201	0.0214	0.1486	0.0263	0.0977	0.0447	0.002
11	rs77156793	84604871	0.91	0.0827439743829911	0.99	0.161794913519683	0.0252337253043578	0.0433073947657033	0.0048	0.0055	0.0982	0.0136	0.0429	0.0162	0.0172	0.0228	0.0025	0.0396	0.0384	0.1279	0.0038	0.0432	0.1196	0.0174	0.0161	0.0039	0.0015	0.02	0.0214	0.1485	0.0262	0.0977	0.0447	0.002
11	rs1227670	84611160	0.92	0.0682081798453755	0.99	0.161794913519683	0.0202022294434179	0.051332012947862	0.0048	0.0055	0.0977	0.0134	0.0429	0.0161	0.0168	0.0225	0.0025	0.0388	0.0378	0.1277	0.0038	0.0428	0.1204	0.0176	0.0158	0.0038	0.0015	0.0199	0.0212	0.1489	0.0265	0.0993	0.0459	0.002
11	rs11234233	84612560	0.91	0.0827439743829911	0.99	0.161794913519683	0.0151731035972716	0.0728679626828336	0.0048	0.0056	0.0967	0.0129	0.0429	0.0159	0.0162	0.0223	0.0024	0.0369	0.0375	0.1302	0.0038	0.0419	0.1214	0.0174	0.0149	0.0034	0.0014	0.0193	0.0211	0.1491	0.027	0.1013	0.0474	0.0021
11	rs10898317	84613479	0.91	0.0827439743829911	0.99	0.161794913519683	0.0117523810586243	0.084828510477898	0.0049	0.0057	0.0951	0.0125	0.0433	0.0159	0.0157	0.0224	0.0024	0.036	0.0378	0.1302	0.0034	0.0411	0.1224	0.0174	0.0143	0.0031	0.0013	0.0202	0.0203	0.149	0.0272	0.1039	0.0484	0.0021
11	rs76561790	84614647	0.91	0.0827439743829911	0.99	0.161794913519683	0.010478441041531	0.0837658791460273	0.0049	0.0057	0.0947	0.0125	0.0433	0.0159	0.0155	0.0224	0.0023	0.0359	0.0381	0.1299	0.0034	0.0412	0.1225	0.0174	0.0142	0.003	0.0013	0.0201	0.0202	0.1489	0.0273	0.1047	0.0487	0.0021
11	rs4943901	84615609	0.91	0.0827439743829911	0.98	0.18597139562509	0.0106236028121579	0.0855144735683938	0.0049	0.0057	0.0947	0.0125	0.0433	0.0158	0.0155	0.0224	0.0023	0.0357	0.0381	0.1301	0.0035	0.0412	0.1225	0.0174	0.0142	0.0031	0.0013	0.02	0.0202	0.1489	0.0273	0.1048	0.0486	0.0021
11	rs75999089	84619140	0.91	0.0827439743829911	0.98	0.18597139562509	0.00806044273469774	0.0863558830275961	0.0049	0.0057	0.0948	0.0125	0.0433	0.0158	0.0153	0.0225	0.0023	0.0356	0.0384	0.1298	0.0035	0.0412	0.1213	0.0175	0.014	0.0031	0.0012	0.0201	0.02	0.1491	0.0274	0.106	0.0488	0.0021
11	rs7127610	84628985	0.91	0.0827439743829911	0.98	0.18597139562509	0.0116015181297657	0.0882804301880611	0.0047	0.0057	0.0941	0.0125	0.0436	0.0154	0.0147	0.0226	0.0022	0.0348	0.0392	0.1292	0.0034	0.0416	0.1208	0.0172	0.0133	0.0033	0.0011	0.0204	0.0194	0.1492	0.0276	0.1086	0.0495	0.002
11	rs7111775	84629013	0.91	0.0827439743829911	0.98	0.18597139562509	0.0125717260916485	0.0882804301880611	0.0047	0.0057	0.0941	0.0125	0.0437	0.0154	0.0146	0.0226	0.0022	0.0348	0.0392	0.1292	0.0034	0.0417	0.1208	0.0172	0.0131	0.0033	0.0011	0.0204	0.0195	0.1492	0.0276	0.1086	0.0495	0.002
11	rs1940128	84663249	0.91	0.0827439743829911	0.98	0.18597139562509	0.0325569986301925	0.103861291198418	0.0045	0.0056	0.0926	0.0123	0.0445	0.0152	0.0137	0.0225	0.0018	0.0346	0.0398	0.13	0.0032	0.0426	0.1215	0.017	0.0115	0.003	8e-04	0.0203	0.019	0.1492	0.0283	0.1092	0.0513	0.0018
11	rs6592224	84665664	0.91	0.0827439743829911	0.99	0.161794913519683	0.044534248564268	0.129783684666307	0.0045	0.0056	0.0927	0.0123	0.0447	0.0151	0.0135	0.0225	0.0018	0.0344	0.0399	0.1303	0.0032	0.0426	0.1217	0.0171	0.0114	0.003	8e-04	0.0203	0.0188	0.1492	0.0285	0.1093	0.0516	0.0017
11	rs11607740	84665769	0.91	0.0827439743829911	0.99	0.161794913519683	0.0449909806776756	0.133933836573593	0.0045	0.0056	0.0927	0.0123	0.0447	0.0151	0.0135	0.0225	0.0018	0.0344	0.0399	0.1303	0.0032	0.0426	0.1217	0.0171	0.0114	0.003	8e-04	0.0203	0.0188	0.1492	0.0285	0.1093	0.0516	0.0017
11	rs17741917	84667581	0.91	0.0827439743829911	0.99	0.161794913519683	0.0473699364025342	0.142562791242442	0.0045	0.0056	0.0926	0.0123	0.0448	0.0151	0.0134	0.0225	0.0018	0.0344	0.04	0.1304	0.0032	0.0427	0.1217	0.0171	0.0113	0.003	8e-04	0.0202	0.0188	0.149	0.0285	0.1094	0.0516	0.0017
11	rs56046810	84674001	0.91	0.0827439743829911	0.99	0.161794913519683	0.0481494879297755	0.141357726716542	0.0045	0.0056	0.0925	0.0123	0.0447	0.0151	0.0134	0.0225	0.0018	0.0344	0.04	0.1303	0.0032	0.0427	0.1217	0.0171	0.0113	0.003	8e-04	0.0202	0.0188	0.1491	0.0285	0.1096	0.0516	0.0017
11	rs113741729	84674348	0.91	0.0827439743829911	0.99	0.161794913519683	0.0479099345764565	0.140248667790305	0.0045	0.0056	0.0925	0.0123	0.0447	0.0151	0.0134	0.0225	0.0018	0.0344	0.04	0.1303	0.0032	0.0427	0.1217	0.0171	0.0113	0.003	8e-04	0.0202	0.0188	0.1491	0.0285	0.1096	0.0516	0.0017
11	rs683490	84683107	0.91	0.0827439743829911	0.99	0.161794913519683	0.0478302630464499	0.138040127935072	0.0045	0.0056	0.0924	0.0123	0.0447	0.0151	0.0134	0.0224	0.0018	0.0344	0.04	0.1302	0.0033	0.0428	0.1217	0.0171	0.0113	0.003	8e-04	0.0202	0.0188	0.1491	0.0285	0.1097	0.0516	0.0017
11	rs117478821	84694230	0.91	0.0827439743829911	0.98	0.18597139562509	0.0492131471306495	0.140433289847481	0.0045	0.0056	0.0924	0.0123	0.0447	0.0151	0.0134	0.0224	0.0018	0.0343	0.04	0.1302	0.0033	0.0428	0.1217	0.0171	0.0113	0.003	8e-04	0.0202	0.0188	0.1492	0.0285	0.1098	0.0516	0.0017
11	rs7112064	84708137	0.91	0.0827439743829911	0.98	0.18597139562509	0.0535401897605693	0.144703912858457	0.0045	0.0056	0.0923	0.0123	0.0448	0.015	0.0134	0.0224	0.0017	0.0343	0.04	0.13	0.0033	0.0428	0.1217	0.017	0.0113	0.003	8e-04	0.0202	0.0187	0.1492	0.0285	0.1098	0.0519	0.0016
11	rs3933735	84732898	0.91	0.0827439743829911	0.97	0.212655582583661	0.0510043219074577	0.167817118247323	0.0045	0.0057	0.0923	0.0122	0.0449	0.0143	0.0131	0.0226	0.0017	0.0343	0.0401	0.1298	0.0033	0.0425	0.1219	0.0172	0.0117	0.003	8e-04	0.0202	0.0184	0.1497	0.0283	0.1105	0.0518	0.0015
11	rs685294	84735715	0.91	0.0827439743829911	0.96	0.241969076141015	0.0439452338609153	0.167817118247323	0.0045	0.0057	0.0923	0.0122	0.0449	0.0143	0.0133	0.0226	0.0017	0.0343	0.04	0.1297	0.0033	0.0425	0.1218	0.0174	0.0117	0.0031	9e-04	0.0202	0.0184	0.1497	0.0283	0.1103	0.0518	0.0015
11	rs74775461	84749449	0.91	0.0827439743829911	0.96	0.241969076141015	0.0424005666927701	0.16663773850418	0.0045	0.0057	0.0922	0.0122	0.0448	0.0142	0.0132	0.0226	0.0017	0.0344	0.0401	0.1297	0.0032	0.0423	0.1219	0.0177	0.0118	0.003	9e-04	0.0201	0.0183	0.1506	0.0282	0.1103	0.0516	0.0015
11	rs652852	84760269	0.91	0.0827439743829911	0.96	0.241969076141015	0.0456203228859758	0.187689030717356	0.0044	0.0057	0.0921	0.0122	0.0448	0.014	0.0132	0.0226	0.0017	0.0345	0.0401	0.1297	0.0031	0.042	0.1219	0.018	0.0119	0.0029	9e-04	0.02	0.0182	0.1514	0.0282	0.1103	0.0514	0.0014
11	rs117193595	84774494	0.91	0.0827439743829911	0.96	0.241969076141015	0.0540745955378966	0.202087527088295	0.0045	0.0057	0.0921	0.0121	0.045	0.0141	0.013	0.0226	0.0016	0.0346	0.0401	0.1293	0.0032	0.0414	0.1219	0.0181	0.012	0.0028	8e-04	0.0199	0.0181	0.1515	0.0283	0.1105	0.0515	0.0014
11	rs7948646	84785991	0.91	0.0827439743829911	0.96	0.241969076141015	0.0602639558792972	0.226461027254061	0.0045	0.0057	0.0921	0.0121	0.0451	0.0142	0.0129	0.0226	0.0016	0.0346	0.0401	0.1292	0.0033	0.0411	0.1219	0.0182	0.0121	0.0028	8e-04	0.0199	0.0181	0.1516	0.0284	0.1106	0.0516	0.0014
11	rs349063	84788454	0.91	0.0827439743829911	0.96	0.241969076141015	0.062274811946665	0.221470341512069	0.0045	0.0057	0.092	0.0121	0.0451	0.0142	0.0128	0.0226	0.0016	0.0346	0.0401	0.1292	0.0033	0.0411	0.1219	0.0182	0.0121	0.0028	8e-04	0.0199	0.0181	0.1516	0.0284	0.1106	0.0516	0.0014
11	rs78924500	84806409	0.91	0.0827439743829911	0.96	0.241969076141015	0.0713594860571784	0.215015704964201	0.0045	0.0057	0.0918	0.0122	0.0451	0.0141	0.0126	0.0226	0.0016	0.0347	0.0402	0.1292	0.0033	0.041	0.122	0.0183	0.0122	0.0028	8e-04	0.0199	0.0181	0.1515	0.0284	0.1109	0.0516	0.0013
11	rs12288141	84811913	0.91	0.0827439743829911	0.94	0.308944172156586	0.0840964448895241	0.227223649507809	0.0045	0.0057	0.0917	0.0121	0.0451	0.014	0.0124	0.0227	0.0016	0.0348	0.0405	0.1292	0.0034	0.041	0.122	0.0184	0.0122	0.0027	8e-04	0.02	0.018	0.1515	0.0284	0.111	0.0516	0.0013
11	rs1452928	84822321	0.91	0.0827439743829911	0.94	0.308944172156586	0.103269499240669	0.203872956522055	0.0044	0.0058	0.0913	0.0122	0.0451	0.0139	0.0122	0.0228	0.0015	0.0349	0.0406	0.1293	0.0034	0.0408	0.1219	0.0185	0.0124	0.0027	7e-04	0.02	0.0179	0.1515	0.0284	0.1113	0.0517	0.0012
11	rs35003694	84837883	0.91	0.0827439743829911	0.94	0.308944172156586	0.122459069551809	0.205241821329961	0.0044	0.0058	0.0907	0.0121	0.045	0.0137	0.0116	0.0229	0.0014	0.035	0.0405	0.1299	0.0034	0.0407	0.1219	0.0186	0.0126	0.0026	7e-04	0.0199	0.0179	0.1523	0.0282	0.1119	0.0517	0.0012
11	rs79785652	84838574	0.91	0.0827439743829911	0.94	0.308944172156586	0.124129790874968	0.209260572369943	0.0044	0.0058	0.0907	0.0121	0.045	0.0137	0.0116	0.0229	0.0014	0.035	0.0406	0.1299	0.0034	0.0407	0.1219	0.0186	0.0126	0.0025	7e-04	0.0199	0.0179	0.1523	0.0281	0.112	0.0517	0.0012
11	rs72961523	84845241	0.91	0.0827439743829911	0.95	0.274028283204826	0.150159577589154	0.242314726367824	0.0043	0.0057	0.0899	0.0119	0.0449	0.0135	0.0112	0.0229	0.0013	0.035	0.0407	0.1309	0.0034	0.0407	0.122	0.0185	0.0125	0.0024	7e-04	0.0199	0.018	0.153	0.0278	0.1125	0.0517	0.0011
11	rs61907832	84848796	0.91	0.0827439743829911	0.95	0.274028283204826	0.160526685139057	0.254654001453538	0.0042	0.0057	0.0898	0.0119	0.0449	0.0135	0.0112	0.023	0.0012	0.035	0.0407	0.1311	0.0034	0.0407	0.122	0.0185	0.0125	0.0024	6e-04	0.0198	0.018	0.1531	0.0278	0.1127	0.0517	0.0011
11	rs78007841	84867861	0.91	0.0827439743829911	0.95	0.274028283204826	0.165059904849333	0.237655130025617	0.0042	0.0057	0.0896	0.0119	0.0449	0.0134	0.0111	0.023	0.0012	0.0349	0.0408	0.1316	0.0033	0.0407	0.1221	0.0185	0.0125	0.0023	6e-04	0.0198	0.018	0.1532	0.0277	0.1126	0.0516	0.0011
11	rs77509091	84911146	0.92	0.0682081798453755	0.95	0.274028283204826	0.204070035072173	0.263177223189051	0.0041	0.0056	0.089	0.0119	0.0447	0.0133	0.011	0.023	0.0012	0.0348	0.0411	0.1325	0.0033	0.0408	0.1224	0.0185	0.0124	0.0023	6e-04	0.0198	0.0179	0.1533	0.0276	0.1126	0.0516	0.001
11	rs75240737	84922784	0.92	0.0682081798453755	0.95	0.274028283204826	0.225066254031405	0.263634257156955	0.0041	0.0056	0.0888	0.0119	0.0446	0.0133	0.011	0.023	0.0011	0.0348	0.0412	0.1329	0.0033	0.0408	0.1225	0.0185	0.0124	0.0022	6e-04	0.0197	0.0179	0.1534	0.0276	0.1127	0.0516	0.001
11	rs74618720	84952634	0.91	0.0827439743829911	0.95	0.274028283204826	0.264374222865272	0.307662468003358	0.0039	0.0056	0.0881	0.0119	0.0445	0.0132	0.0108	0.0232	0.0011	0.0347	0.0416	0.134	0.0033	0.0409	0.1229	0.0185	0.0123	0.0021	6e-04	0.0194	0.0179	0.1535	0.0274	0.1127	0.0517	8e-04
11	rs938728	84954241	0.91	0.0827439743829911	0.95	0.274028283204826	0.280090472218033	0.330061135992204	0.0039	0.0056	0.0881	0.0119	0.0445	0.0132	0.0108	0.0232	0.001	0.0347	0.0416	0.1341	0.0033	0.0406	0.1229	0.0185	0.0123	0.0021	6e-04	0.0194	0.0179	0.1535	0.0274	0.1127	0.052	8e-04
11	rs72947979	84964393	0.91	0.0827439743829911	0.95	0.274028283204826	0.281830298869053	0.326885308073674	0.0039	0.0056	0.088	0.012	0.0445	0.0131	0.0108	0.0233	0.001	0.0347	0.0417	0.1342	0.0033	0.0407	0.123	0.0184	0.0123	0.0021	5e-04	0.0193	0.0178	0.1535	0.0274	0.1128	0.052	7e-04
11	rs12791570	84968659	0.91	0.0827439743829911	0.95	0.274028283204826	0.287607975132586	0.315720605577904	0.0039	0.0056	0.0878	0.012	0.0445	0.0131	0.0109	0.0233	0.001	0.0347	0.0418	0.1344	0.0033	0.0406	0.123	0.0184	0.0123	0.0021	5e-04	0.0193	0.0178	0.1535	0.0274	0.1128	0.0519	7e-04
11	rs72947994	84969308	0.91	0.0827439743829911	0.95	0.274028283204826	0.285849094399706	0.302762128271929	0.0039	0.0056	0.0878	0.012	0.0445	0.0131	0.0109	0.0233	0.001	0.0347	0.0418	0.1344	0.0033	0.0406	0.123	0.0184	0.0123	0.0021	5e-04	0.0193	0.0178	0.1535	0.0274	0.1128	0.0519	7e-04
11	rs1517308	84971275	0.91	0.0827439743829911	0.95	0.274028283204826	0.287989032544909	0.313549655750438	0.0039	0.0056	0.0876	0.012	0.0445	0.0131	0.0109	0.0234	0.001	0.0347	0.0419	0.1345	0.0033	0.0406	0.1231	0.0184	0.0123	0.002	5e-04	0.0193	0.0178	0.1535	0.0273	0.1129	0.0519	7e-04
11	rs76963567	84974223	0.91	0.0827439743829911	0.95	0.274028283204826	0.293063493333349	0.304552203402415	0.0039	0.0056	0.0876	0.012	0.0445	0.0131	0.0109	0.0234	0.001	0.0346	0.0419	0.1345	0.0033	0.0406	0.1231	0.0184	0.0123	0.002	5e-04	0.0193	0.0178	0.1535	0.0273	0.113	0.0519	7e-04
11	rs10898383	84975539	0.91	0.0827439743829911	0.95	0.274028283204826	0.301154017791969	0.319954560854514	0.0038	0.0056	0.0876	0.012	0.0444	0.0131	0.0109	0.0234	0.001	0.0346	0.042	0.1345	0.0033	0.0406	0.1231	0.0184	0.0123	0.002	5e-04	0.0193	0.0178	0.1535	0.0274	0.113	0.0518	7e-04
11	rs118101644	84977145	0.91	0.0827439743829911	0.95	0.274028283204826	0.291670496939731	0.303477778828455	0.0038	0.0056	0.0876	0.012	0.0444	0.0131	0.0109	0.0234	0.001	0.0346	0.042	0.1345	0.0033	0.0406	0.1231	0.0183	0.0123	0.002	5e-04	0.0193	0.0178	0.1535	0.0274	0.113	0.0518	7e-04
11	rs111837218	84992252	0.91	0.0827439743829911	0.95	0.274028283204826	0.315331075526464	0.316566061568284	0.0039	0.0057	0.0876	0.012	0.0444	0.013	0.0108	0.0234	0.0011	0.0344	0.0421	0.1345	0.0035	0.0406	0.1231	0.0182	0.0123	0.0021	5e-04	0.0193	0.0178	0.1535	0.0273	0.113	0.0517	7e-04
11	rs76348320	84997079	0.91	0.0827439743829911	0.95	0.274028283204826	0.354898453147593	0.291145540600557	0.0039	0.0058	0.0875	0.0121	0.0443	0.0129	0.0108	0.0231	0.0011	0.0342	0.0422	0.1345	0.0037	0.0406	0.1232	0.0181	0.0124	0.0022	5e-04	0.0193	0.0179	0.1535	0.0276	0.113	0.0515	8e-04
11	rs72950175	85013268	0.91	0.0827439743829911	0.95	0.274028283204826	0.386922226920004	0.302523690703936	0.004	0.0059	0.0874	0.0121	0.0443	0.0129	0.0108	0.0231	0.0012	0.034	0.0424	0.1344	0.0039	0.0406	0.1232	0.018	0.0124	0.0023	5e-04	0.0193	0.0179	0.1535	0.0275	0.1129	0.0514	8e-04
11	rs17148090	85017476	0.91	0.0827439743829911	0.95	0.274028283204826	0.413080008236215	0.296936699435065	0.004	0.0059	0.0874	0.0121	0.0443	0.0129	0.0108	0.0231	0.0012	0.034	0.0424	0.1345	0.0039	0.0406	0.1231	0.0181	0.0125	0.0023	5e-04	0.0193	0.0179	0.1534	0.0273	0.1128	0.0514	8e-04
11	rs114438147	85032787	0.91	0.0827439743829911	0.95	0.274028283204826	0.464596562781078	0.304671654085224	0.004	0.0057	0.0874	0.0121	0.0442	0.0129	0.0108	0.0231	0.0013	0.034	0.0425	0.1344	0.0041	0.0406	0.1231	0.018	0.0125	0.0024	5e-04	0.0193	0.018	0.1533	0.0273	0.1127	0.0514	8e-04
11	rs116867021	85035566	0.91	0.0827439743829911	0.95	0.274028283204826	0.465936311547003	0.302762128271929	0.004	0.0057	0.0873	0.0121	0.0442	0.0129	0.0108	0.0231	0.0013	0.034	0.0425	0.1344	0.0041	0.0406	0.1231	0.018	0.0125	0.0024	5e-04	0.0193	0.018	0.1533	0.0273	0.1127	0.0514	8e-04
11	rs450444	85071510	0.91	0.0827439743829911	0.95	0.274028283204826	0.48619537054854	0.332142484935134	0.0041	0.0057	0.0873	0.0121	0.0442	0.0129	0.0108	0.0231	0.0013	0.0339	0.0426	0.1344	0.0042	0.0406	0.1232	0.018	0.0126	0.0024	6e-04	0.0193	0.018	0.1533	0.0272	0.1127	0.0515	8e-04
11	rs113729703	85095011	0.91	0.0827439743829911	0.95	0.274028283204826	0.481230669575788	0.299785717334006	0.0042	0.0058	0.0874	0.0121	0.0443	0.013	0.0107	0.0231	0.0013	0.0339	0.0419	0.1344	0.0042	0.041	0.1231	0.0179	0.0125	0.0025	6e-04	0.0194	0.018	0.1527	0.0273	0.1129	0.0516	9e-04
11	rs74585162	85120648	0.91	0.0827439743829911	0.95	0.274028283204826	0.492498469278205	0.313670147471775	0.0042	0.0058	0.0874	0.0121	0.0444	0.013	0.0107	0.0231	0.0013	0.0338	0.0417	0.1344	0.0043	0.041	0.123	0.0178	0.0125	0.0025	6e-04	0.0195	0.0181	0.1528	0.0274	0.1127	0.0516	9e-04
11	rs72951972	85134417	0.91	0.0827439743829911	0.95	0.274028283204826	0.485946550117297	0.30503009024352	0.0042	0.0058	0.0875	0.0121	0.0444	0.013	0.0106	0.023	0.0013	0.0338	0.0416	0.1344	0.0043	0.0411	0.1231	0.0178	0.0125	0.0025	6e-04	0.0195	0.0181	0.1528	0.0274	0.1127	0.0516	9e-04
11	rs76048033	85135557	0.91	0.0827439743829911	0.95	0.274028283204826	0.488001159403089	0.31186421620162	0.0043	0.0058	0.0875	0.0121	0.0444	0.013	0.0106	0.023	0.0013	0.0337	0.0416	0.1345	0.0043	0.0411	0.1231	0.0178	0.0125	0.0026	6e-04	0.0195	0.0181	0.1528	0.0274	0.1127	0.0516	9e-04
11	rs11234342	85141534	0.91	0.0827439743829911	0.95	0.274028283204826	0.503322449247699	0.316566061568284	0.0043	0.0059	0.0875	0.0121	0.0443	0.013	0.0106	0.023	0.0013	0.0336	0.0416	0.1345	0.0043	0.0411	0.1231	0.0178	0.0125	0.0026	6e-04	0.0195	0.0181	0.1527	0.0274	0.1127	0.0516	9e-04
11	rs77576327	85149780	0.91	0.0827439743829911	0.95	0.274028283204826	0.497959244831762	0.316566061568284	0.0043	0.0058	0.0875	0.0121	0.0443	0.013	0.0106	0.023	0.0013	0.0336	0.0416	0.1345	0.0043	0.0411	0.1231	0.0178	0.0125	0.0026	6e-04	0.0195	0.0181	0.1528	0.0274	0.1127	0.0516	9e-04
11	rs286516	85159102	0.91	0.0827439743829911	0.95	0.274028283204826	0.495570512432103	0.318380003416938	0.0043	0.0058	0.0869	0.0121	0.0443	0.013	0.0106	0.0232	0.0014	0.0337	0.0416	0.1342	0.0043	0.0411	0.1231	0.0178	0.0125	0.0027	6e-04	0.0195	0.0184	0.153	0.0273	0.1127	0.0516	0.001
11	rs17810667	85159172	0.91	0.0827439743829911	0.95	0.274028283204826	0.49544494281347	0.317654058953631	0.0043	0.0058	0.0869	0.0121	0.0443	0.013	0.0106	0.0232	0.0014	0.0337	0.0416	0.1342	0.0043	0.0411	0.1231	0.0178	0.0125	0.0027	6e-04	0.0195	0.0184	0.153	0.0273	0.1127	0.0516	0.001
11	rs10898392	85164751	0.91	0.0827439743829911	0.95	0.274028283204826	0.488562234163183	0.318137967515248	0.0044	0.0059	0.0865	0.0121	0.0444	0.013	0.0109	0.0234	0.0014	0.0337	0.0416	0.1342	0.0044	0.041	0.1229	0.0177	0.0125	0.0027	6e-04	0.0195	0.0183	0.1531	0.0273	0.1126	0.0516	0.001
11	rs79244501	85180145	0.91	0.0827439743829911	0.95	0.274028283204826	0.474198640521496	0.328594252649366	0.0044	0.0059	0.0864	0.0121	0.0444	0.013	0.0109	0.0234	0.0013	0.0337	0.0417	0.1343	0.0043	0.0413	0.1228	0.0179	0.0125	0.0026	6e-04	0.0195	0.0183	0.1529	0.0272	0.1127	0.0515	0.001
11	rs61907128	85193486	0.91	0.0827439743829911	0.95	0.274028283204826	0.475551786842356	0.335824740648384	0.0044	0.0059	0.0862	0.0121	0.0444	0.013	0.0109	0.0234	0.0013	0.0338	0.0417	0.1344	0.0043	0.0414	0.1226	0.018	0.0125	0.0026	6e-04	0.0195	0.0183	0.1528	0.0271	0.1128	0.0514	0.001
11	rs185932	85204471	0.91	0.0827439743829911	0.95	0.274028283204826	0.476721919957177	0.340505823175007	0.0044	0.0059	0.0862	0.0121	0.0444	0.013	0.0109	0.0234	0.0013	0.0337	0.0417	0.1344	0.0043	0.0414	0.1226	0.0181	0.0125	0.0026	6e-04	0.0196	0.0184	0.1527	0.0271	0.1128	0.0514	0.001
11	rs1213257	85220773	0.91	0.0827439743829911	0.94	0.308944172156586	0.468865927866356	0.308861233876846	0.0044	0.006	0.086	0.0122	0.0444	0.0131	0.0109	0.0234	0.0013	0.0337	0.0417	0.1345	0.0043	0.0415	0.1225	0.0181	0.0125	0.0026	6e-04	0.0196	0.0184	0.1527	0.0271	0.1129	0.0513	9e-04
11	rs77550153	85220981	0.91	0.0827439743829911	0.94	0.308944172156586	0.468193767174561	0.314634575488926	0.0044	0.006	0.0858	0.0122	0.0444	0.0131	0.0109	0.0234	0.0013	0.0336	0.0417	0.1341	0.0043	0.0415	0.1225	0.0181	0.0125	0.0026	6e-04	0.0196	0.0184	0.1535	0.0271	0.1127	0.0512	9e-04
11	rs117907111	85235298	0.9	0.0995502148251544	0.94	0.308944172156586	0.456054739200307	0.314272812070233	0.0044	0.006	0.0858	0.0122	0.0443	0.013	0.0109	0.0235	0.0013	0.0337	0.0417	0.1342	0.0043	0.0415	0.1224	0.0181	0.0125	0.0026	6e-04	0.0196	0.0184	0.1535	0.0271	0.1127	0.0512	9e-04
11	rs117359572	85252045	0.9	0.0995502148251544	0.94	0.308944172156586	0.446515640556131	0.29836018411788	0.0044	0.006	0.0857	0.0122	0.0443	0.013	0.0109	0.0235	0.0013	0.0337	0.0418	0.1343	0.0042	0.0415	0.1223	0.0181	0.0126	0.0026	6e-04	0.0196	0.0184	0.1535	0.027	0.1128	0.0512	9e-04
11	rs74745782	85288658	0.9	0.0995502148251544	0.94	0.308944172156586	0.45100288242129	0.317895986017691	0.0043	0.0059	0.0856	0.0123	0.0442	0.013	0.0109	0.0235	0.0013	0.0337	0.0417	0.1346	0.0041	0.0413	0.122	0.0181	0.0127	0.0026	6e-04	0.0197	0.0185	0.1537	0.0269	0.1134	0.051	9e-04
11	rs1504028	85290912	0.9	0.0995502148251544	0.94	0.308944172156586	0.451902975369823	0.314152251697365	0.0043	0.0059	0.0856	0.0123	0.0442	0.013	0.0109	0.0235	0.0013	0.0337	0.0417	0.1346	0.0041	0.0413	0.122	0.0181	0.0127	0.0026	6e-04	0.0197	0.0185	0.1537	0.0269	0.1134	0.051	9e-04
11	rs576722	85300458	0.9	0.0995502148251544	0.94	0.308944172156586	0.534774897867708	0.273057568878456	0.0043	0.0059	0.0857	0.0123	0.0442	0.0131	0.0109	0.0235	0.0013	0.0337	0.0416	0.1347	0.0044	0.0413	0.1219	0.0181	0.0127	0.0026	6e-04	0.0197	0.0185	0.1536	0.0269	0.1134	0.0509	9e-04
11	rs117186122	85306943	0.9	0.0995502148251544	0.94	0.308944172156586	0.539799774154854	0.290556551205595	0.0043	0.0059	0.0858	0.0123	0.0442	0.0131	0.0109	0.0235	0.0013	0.0337	0.0416	0.1347	0.0044	0.0412	0.1218	0.0181	0.0128	0.0026	6e-04	0.0197	0.0185	0.1536	0.0269	0.1134	0.0509	9e-04
11	rs12807071	85317186	0.9	0.0995502148251544	0.94	0.308944172156586	0.550774130793835	0.301213292345333	0.0044	0.0059	0.0859	0.0123	0.0441	0.0131	0.0109	0.0234	0.0013	0.0337	0.0416	0.1348	0.0044	0.0412	0.1218	0.0181	0.0128	0.0026	6e-04	0.0197	0.0186	0.1536	0.0269	0.1134	0.0509	9e-04
11	rs10501594	85328692	0.9	0.0995502148251544	0.93	0.346822133743557	0.560853104714293	0.313188263050118	0.0044	0.0058	0.086	0.0123	0.0441	0.0131	0.0109	0.0234	0.0014	0.0336	0.0415	0.1349	0.0044	0.041	0.1216	0.0182	0.0129	0.0026	6e-04	0.0198	0.0184	0.1535	0.027	0.1136	0.0508	9e-04
11	rs17850847	85347173	0.9	0.0995502148251544	0.93	0.346822133743557	0.56893774339961	0.2516073173035	0.0045	0.0058	0.0862	0.0123	0.0439	0.0132	0.0108	0.0233	0.0014	0.0334	0.0414	0.1352	0.0046	0.0408	0.1213	0.0182	0.0131	0.0026	6e-04	0.0198	0.018	0.1532	0.0273	0.114	0.0506	9e-04
11	rs79635406	85350113	0.9	0.0995502148251544	0.93	0.346822133743557	0.57357220616404	0.264892375237076	0.0045	0.0058	0.0862	0.0123	0.044	0.0132	0.0108	0.0233	0.0015	0.0334	0.0414	0.1351	0.0046	0.0407	0.1212	0.0182	0.0132	0.0026	6e-04	0.0198	0.018	0.153	0.0274	0.1141	0.0505	9e-04
11	rs3753050	85367289	0.9	0.0995502148251544	0.92	0.387761932740255	0.617945951711249	0.283049649841416	0.0046	0.0059	0.0863	0.0123	0.0439	0.0132	0.0108	0.0233	0.0015	0.0334	0.0414	0.1353	0.0046	0.0407	0.1211	0.0182	0.0132	0.0026	6e-04	0.0199	0.018	0.153	0.0274	0.114	0.0505	9e-04
11	rs17208616	85392715	0.9	0.0995502148251544	0.91	0.431857736337621	0.765902472621736	0.247115092261109	0.0048	0.0062	0.0864	0.0124	0.0436	0.0133	0.0109	0.0235	0.0017	0.0331	0.0414	0.1357	0.0049	0.0406	0.1212	0.0182	0.0133	0.0027	6e-04	0.0203	0.0182	0.1512	0.0275	0.1136	0.0503	9e-04
11	rs17743946	85392873	0.9	0.0995502148251544	0.91	0.431857736337621	0.772817263110207	0.248123604624447	0.0049	0.0062	0.0864	0.0124	0.0436	0.0133	0.0109	0.0235	0.0017	0.0331	0.0414	0.1358	0.0049	0.0406	0.1212	0.0182	0.0133	0.0027	6e-04	0.0204	0.0182	0.1512	0.0275	0.1135	0.0503	9e-04
11	rs113428554	85393231	0.9	0.0995502148251544	0.9	0.479198205640863	0.782079054299001	0.237102350661469	0.0049	0.0062	0.0864	0.0124	0.0435	0.0133	0.011	0.0235	0.0017	0.033	0.0414	0.1358	0.0049	0.0406	0.1212	0.0183	0.0133	0.0027	6e-04	0.0204	0.0182	0.1511	0.0275	0.1135	0.0503	9e-04
11	rs290186	85395652	0.9	0.0995502148251544	0.9	0.479198205640863	0.861183469385715	0.256918241675486	0.005	0.0063	0.0865	0.0125	0.0434	0.0134	0.0111	0.0234	0.0017	0.0329	0.0413	0.1359	0.0051	0.0405	0.1213	0.0183	0.0133	0.0027	6e-04	0.0205	0.0182	0.1509	0.0274	0.1133	0.0501	0.001
11	rs116962863	85397361	0.9	0.0995502148251544	0.9	0.479198205640863	0.832676322473242	0.227659807517001	0.005	0.0064	0.0864	0.0124	0.0434	0.0133	0.011	0.0235	0.0017	0.0329	0.0414	0.1359	0.0051	0.0405	0.1213	0.0183	0.0133	0.0027	6e-04	0.0206	0.0183	0.1508	0.0274	0.1134	0.05	9e-04
11	rs61740616	85420401	0.9	0.0995502148251544	0.9	0.479198205640863	0.840163733104778	0.257825700739154	0.0049	0.007	0.0857	0.0122	0.0433	0.0131	0.0109	0.0241	0.0017	0.033	0.0419	0.1363	0.005	0.0403	0.121	0.0182	0.0131	0.0027	6e-04	0.0208	0.0186	0.1501	0.0274	0.1143	0.0496	9e-04
11	rs290200	85421392	0.9	0.0995502148251544	0.9	0.479198205640863	0.849442912696708	0.268562937978987	0.0049	0.007	0.0857	0.0122	0.0433	0.0131	0.0109	0.0241	0.0017	0.0331	0.0419	0.1363	0.005	0.0403	0.121	0.0182	0.0131	0.0027	6e-04	0.0208	0.0186	0.1501	0.0274	0.1143	0.0496	9e-04
11	rs113185096	85428419	0.91	0.0827439743829911	0.91	0.431857736337621	0.863442899021528	0.266381645968273	0.0048	0.007	0.0854	0.0122	0.0433	0.0129	0.0108	0.0241	0.0017	0.0331	0.042	0.1365	0.005	0.0403	0.121	0.0182	0.0131	0.0027	6e-04	0.0209	0.0186	0.1501	0.0275	0.1144	0.0496	8e-04
11	rs17744128	85431756	0.91	0.0827439743829911	0.92	0.387761932740255	0.873803633678239	0.270634511739007	0.0048	0.0071	0.0852	0.0122	0.0433	0.0128	0.0108	0.0241	0.0017	0.0332	0.042	0.1365	0.0049	0.0403	0.1211	0.0182	0.0131	0.0026	6e-04	0.0209	0.0186	0.1501	0.0275	0.1144	0.0496	8e-04
11	rs117044591	85432961	0.91	0.0827439743829911	0.92	0.387761932740255	0.873316806529912	0.264205897450998	0.0048	0.0071	0.0851	0.0122	0.0436	0.0128	0.0108	0.0241	0.0016	0.0332	0.042	0.1366	0.0049	0.0403	0.121	0.0182	0.0131	0.0026	6e-04	0.0209	0.0186	0.1501	0.0275	0.1144	0.0496	8e-04
11	rs550404	85435730	0.9	0.0995502148251544	0.92	0.387761932740255	0.922313906385001	0.273057568878456	0.0048	0.0071	0.0846	0.0123	0.0436	0.0125	0.0107	0.0242	0.0016	0.0333	0.0421	0.1369	0.0048	0.0403	0.121	0.0182	0.0132	0.0026	6e-04	0.021	0.0186	0.1502	0.0275	0.1146	0.0496	8e-04
11	rs641393	85436352	0.9	0.0995502148251544	0.92	0.387761932740255	0.91535214866076	0.281648798188484	0.0048	0.0072	0.0846	0.0123	0.0436	0.0124	0.0107	0.0242	0.0016	0.0333	0.0421	0.1369	0.0048	0.0402	0.121	0.0182	0.0132	0.0026	6e-04	0.0211	0.0186	0.1502	0.0275	0.1146	0.0496	8e-04
11	rs556669	85436394	0.9	0.0995502148251544	0.92	0.387761932740255	0.929963904939826	0.276878674942021	0.0048	0.0072	0.0846	0.0123	0.0436	0.0124	0.0106	0.0242	0.0016	0.0333	0.0422	0.1369	0.0048	0.0403	0.121	0.0182	0.0132	0.0026	6e-04	0.0211	0.0186	0.1502	0.0275	0.1146	0.0496	8e-04
11	rs580459	85436500	0.9	0.0995502148251544	0.92	0.387761932740255	0.904950876034719	0.281415529870671	0.0047	0.0071	0.0846	0.0123	0.0436	0.0124	0.0106	0.0242	0.0015	0.0334	0.0422	0.1369	0.0047	0.0403	0.121	0.0182	0.0132	0.0026	6e-04	0.0211	0.0187	0.1502	0.0274	0.1146	0.0496	7e-04
11	rs597480	85436868	0.9	0.0995502148251544	0.92	0.387761932740255	0.907587756244457	0.279551517987119	0.0047	0.0071	0.0846	0.0123	0.0436	0.0124	0.0106	0.0243	0.0015	0.0334	0.0422	0.1369	0.0047	0.0403	0.121	0.0182	0.0132	0.0026	6e-04	0.0211	0.0186	0.1502	0.0274	0.1146	0.0496	7e-04
11	rs75207631	85437226	0.9	0.0995502148251544	0.92	0.387761932740255	0.905856941159705	0.272249140998348	0.0048	0.0071	0.0846	0.0123	0.0436	0.0124	0.0106	0.0243	0.0015	0.0334	0.0422	0.1369	0.0047	0.0403	0.121	0.0182	0.0132	0.0026	6e-04	0.0211	0.0186	0.1502	0.0274	0.1146	0.0496	7e-04
11	rs61908775	85438710	0.91	0.0827439743829911	0.92	0.387761932740255	0.905280310313532	0.266496312868419	0.0048	0.0071	0.0846	0.0123	0.0436	0.0124	0.0106	0.0243	0.0015	0.0334	0.0422	0.1369	0.0047	0.0403	0.121	0.0182	0.0132	0.0026	6e-04	0.0211	0.0186	0.1502	0.0274	0.1146	0.0496	8e-04
11	rs35751209	85445734	0.91	0.0827439743829911	0.92	0.387761932740255	0.916759298465722	0.271787515114599	0.0048	0.0071	0.0845	0.0123	0.0436	0.0124	0.0106	0.0243	0.0016	0.0334	0.0422	0.137	0.0048	0.0403	0.1209	0.0182	0.0132	0.0026	7e-04	0.0211	0.0186	0.1501	0.0274	0.1146	0.0496	8e-04
11	rs112396748	85447891	0.91	0.0827439743829911	0.92	0.387761932740255	0.927882497416969	0.263977194986213	0.0048	0.0071	0.0845	0.0123	0.0436	0.0124	0.0106	0.0243	0.0016	0.0334	0.0422	0.137	0.0048	0.0403	0.1209	0.0182	0.0132	0.0026	7e-04	0.0212	0.0186	0.1501	0.0274	0.1146	0.0496	8e-04
11	rs17744245	85448679	0.91	0.0827439743829911	0.92	0.387761932740255	0.922895045943389	0.257371845568379	0.0048	0.0071	0.0844	0.0123	0.0436	0.0124	0.0106	0.0243	0.0016	0.0334	0.0422	0.137	0.0048	0.0403	0.1209	0.0182	0.0132	0.0026	7e-04	0.0212	0.0186	0.1501	0.0275	0.1146	0.0496	8e-04
11	rs540063	85448905	0.91	0.0827439743829911	0.93	0.346822133743557	0.910805795381757	0.257485285814988	0.0048	0.0071	0.0844	0.0123	0.0436	0.0124	0.0106	0.0243	0.0016	0.0334	0.0422	0.137	0.0048	0.0403	0.1209	0.0182	0.0132	0.0026	7e-04	0.0212	0.0186	0.1502	0.0272	0.1146	0.0496	8e-04
11	rs117999686	85451134	0.91	0.0827439743829911	0.93	0.346822133743557	0.891978482647333	0.244655343842672	0.0048	0.0071	0.0846	0.0123	0.0435	0.0124	0.0106	0.0244	0.0016	0.0334	0.0422	0.137	0.0048	0.0402	0.1206	0.0182	0.0133	0.0026	7e-04	0.0212	0.0186	0.1502	0.0272	0.1145	0.0497	9e-04
11	rs74691572	85451304	0.91	0.0827439743829911	0.93	0.346822133743557	0.890914638135305	0.241424953590957	0.0048	0.0071	0.0846	0.0123	0.0435	0.0124	0.0106	0.0244	0.0016	0.0334	0.0422	0.137	0.0048	0.0402	0.1206	0.0182	0.0133	0.0026	7e-04	0.0212	0.0186	0.1502	0.0272	0.1145	0.0497	9e-04
11	rs118073826	85459170	0.9	0.0995502148251544	0.93	0.346822133743557	0.87339793642407	0.25059433311893	0.0049	0.0069	0.0845	0.0123	0.0435	0.0124	0.0106	0.0244	0.0017	0.0333	0.0422	0.1371	0.0049	0.0401	0.1204	0.0183	0.0133	0.0027	7e-04	0.0212	0.0186	0.1502	0.0272	0.1144	0.0499	0.001
11	rs76819829	85463682	0.9	0.0995502148251544	0.93	0.346822133743557	0.885032253185785	0.243651343463294	0.0049	0.0069	0.0845	0.0123	0.0434	0.0124	0.0106	0.0244	0.0017	0.0333	0.0422	0.1371	0.0049	0.0401	0.1202	0.0183	0.0133	0.0027	8e-04	0.0212	0.0186	0.1502	0.0272	0.1144	0.0498	0.001
11	rs77386575	85463823	0.9	0.0995502148251544	0.97	0.212655582583661	0.884135000863305	0.244766980620074	0.0049	0.0069	0.0845	0.0123	0.0434	0.0124	0.0106	0.0244	0.0017	0.0333	0.0422	0.1371	0.0049	0.0401	0.1202	0.0183	0.0133	0.0027	8e-04	0.0212	0.0186	0.1502	0.0272	0.1144	0.0498	0.001
11	rs521764	85475845	0.9	0.0995502148251544	0.97	0.212655582583661	0.89312475830516	0.224069653087461	0.005	0.0067	0.0843	0.0123	0.0434	0.0124	0.0106	0.0244	0.0018	0.0333	0.0422	0.1371	0.005	0.0401	0.12	0.0183	0.0134	0.0028	8e-04	0.0212	0.0185	0.1502	0.0273	0.1145	0.0498	0.0011
11	rs7115763	85482036	0.9	0.0995502148251544	0.97	0.212655582583661	0.863442899021528	0.21245149490782	0.0051	0.0067	0.0844	0.0123	0.0434	0.0124	0.0106	0.0244	0.0019	0.0333	0.0422	0.137	0.005	0.0401	0.1199	0.0183	0.0134	0.0028	9e-04	0.0212	0.0185	0.1502	0.0273	0.1144	0.0498	0.0012
11	rs10898402	85498447	0.9	0.0995502148251544	0.97	0.212655582583661	0.826088944025989	0.204083351998169	0.0052	0.0065	0.0846	0.0123	0.0434	0.0124	0.0108	0.0245	0.002	0.0333	0.0422	0.1367	0.0051	0.0401	0.1196	0.0184	0.0134	0.0028	0.001	0.0212	0.0185	0.1501	0.0273	0.1141	0.0498	0.0013
11	rs75168328	85510563	0.9	0.0995502148251544	0.97	0.212655582583661	0.765365792171794	0.179567655713298	0.0052	0.0065	0.0847	0.0123	0.0433	0.0125	0.0108	0.0245	0.002	0.0333	0.0422	0.1366	0.0051	0.04	0.1195	0.0184	0.0134	0.0028	0.001	0.0212	0.0185	0.1501	0.0273	0.1141	0.0497	0.0013
11	rs1445498	85526690	0.91	0.0827439743829911	0.96	0.241969076141015	0.631034104045882	0.194170386651712	0.0055	0.0064	0.0852	0.0122	0.0432	0.0129	0.0113	0.0245	0.0021	0.0332	0.0421	0.1359	0.0051	0.0398	0.1191	0.0186	0.0135	0.0029	0.0011	0.0211	0.0185	0.1501	0.0274	0.1139	0.0495	0.0015
11	rs895255	85534546	0.91	0.0827439743829911	0.95	0.274028283204826	0.366586395324478	0.209578943971884	0.0058	0.0063	0.0859	0.0123	0.0425	0.0134	0.0119	0.0247	0.0022	0.0329	0.0421	0.1348	0.0048	0.0392	0.1189	0.0189	0.0138	0.0029	0.0012	0.0211	0.0185	0.1498	0.0276	0.1136	0.0496	0.0017
11	rs113978076	85540836	0.91	0.0827439743829911	0.95	0.274028283204826	0.306399261833842	0.204925658155829	0.0059	0.0063	0.0863	0.0123	0.0421	0.0136	0.0123	0.0247	0.0022	0.0329	0.042	0.1345	0.0047	0.039	0.1189	0.019	0.0139	0.0028	0.0012	0.0211	0.0185	0.1496	0.0275	0.1137	0.0496	0.0017
11	rs2028807	85565397	0.91	0.0827439743829911	0.95	0.274028283204826	0.244939645741471	0.191692494967594	0.0064	0.0062	0.0868	0.0123	0.0416	0.0139	0.0127	0.0247	0.0021	0.0329	0.0418	0.134	0.0046	0.0389	0.1188	0.0192	0.0141	0.0028	0.0012	0.0209	0.0185	0.1495	0.0272	0.1139	0.0495	0.0017
11	rs7106682	85566966	0.91	0.0827439743829911	0.95	0.274028283204826	0.25741718122805	0.192207832856813	0.0065	0.0062	0.0866	0.0124	0.0416	0.014	0.0127	0.0247	0.0021	0.0329	0.0418	0.1341	0.0046	0.0389	0.1187	0.0194	0.0144	0.0028	0.0012	0.0209	0.0185	0.1492	0.0272	0.1139	0.0494	0.0017
11	rs79349553	85567836	0.91	0.0827439743829911	0.95	0.274028283204826	0.254154638315265	0.193343225549976	0.0065	0.0062	0.0866	0.0124	0.0416	0.014	0.0127	0.0247	0.0021	0.0329	0.0418	0.1341	0.0046	0.0389	0.1187	0.0194	0.0144	0.0028	0.0012	0.0209	0.0185	0.1492	0.0272	0.1139	0.0494	0.0017
11	rs79902741	85569683	0.91	0.0827439743829911	0.95	0.274028283204826	0.246688846778303	0.191074709385667	0.0065	0.0062	0.0866	0.0124	0.0416	0.014	0.0128	0.0247	0.0021	0.0329	0.0418	0.1342	0.0046	0.0389	0.1186	0.0194	0.0144	0.0028	0.0012	0.0209	0.0185	0.1491	0.0273	0.1139	0.0494	0.0017
11	rs80289431	85581567	0.9	0.0995502148251544	0.94	0.308944172156586	0.232123600264926	0.17695490567372	0.0064	0.0062	0.0866	0.0125	0.0416	0.0141	0.0128	0.0246	0.0021	0.033	0.0417	0.1346	0.0046	0.0388	0.1182	0.0193	0.0145	0.0028	0.0012	0.0209	0.0184	0.1489	0.0278	0.1136	0.0494	0.0017
11	rs12362209	85584303	0.9	0.0995502148251544	0.94	0.308944172156586	0.231530861859144	0.177757419773831	0.0064	0.0062	0.0866	0.0125	0.0416	0.0141	0.0128	0.0246	0.0021	0.033	0.0417	0.1347	0.0046	0.0388	0.1182	0.0193	0.0145	0.0028	0.0012	0.0209	0.0184	0.1488	0.0278	0.1135	0.0494	0.0018
11	rs17817314	85594972	0.9	0.0995502148251544	0.94	0.308944172156586	0.224774827799958	0.159913326398094	0.0064	0.0062	0.0864	0.0126	0.0416	0.0143	0.013	0.0244	0.0021	0.0331	0.0416	0.1349	0.0046	0.0386	0.118	0.0194	0.0146	0.0028	0.0012	0.0209	0.0184	0.1489	0.0278	0.1135	0.0494	0.0018
11	rs1445509	85603014	0.9	0.0995502148251544	0.94	0.308944172156586	0.22887394500028	0.156539983186341	0.0062	0.0062	0.0865	0.0128	0.0418	0.0143	0.0133	0.0242	0.002	0.0334	0.0414	0.1354	0.0046	0.0379	0.117	0.0194	0.0147	0.003	0.0012	0.0208	0.0181	0.1495	0.0279	0.1133	0.0496	0.0017
11	rs17148585	85620823	0.9	0.0995502148251544	0.94	0.308944172156586	0.218580586176303	0.165167622530946	0.0063	0.0061	0.086	0.013	0.0422	0.0144	0.0136	0.024	0.0022	0.0337	0.041	0.1355	0.0046	0.0376	0.1164	0.0196	0.0149	0.0032	0.0013	0.0207	0.0178	0.1495	0.028	0.1132	0.05	0.0018
11	rs12285109	85621729	0.9	0.0995502148251544	0.94	0.308944172156586	0.17983617548373	0.151480743441866	0.0063	0.0062	0.0853	0.0131	0.0426	0.0143	0.0137	0.0242	0.0022	0.0341	0.0409	0.1356	0.0046	0.0374	0.116	0.0194	0.0149	0.0033	0.0014	0.0206	0.0177	0.1491	0.0286	0.1134	0.05	0.0019
11	rs12805520	85630411	0.9	0.0995502148251544	0.94	0.308944172156586	0.191031146777917	0.188507908465987	0.0063	0.0063	0.0847	0.0129	0.0431	0.0141	0.0138	0.0241	0.0022	0.0344	0.0407	0.1354	0.0049	0.0371	0.1165	0.0194	0.0148	0.0037	0.0015	0.0202	0.0175	0.1488	0.0289	0.1132	0.05	0.0021
11	rs11825598	85634734	0.9	0.0995502148251544	0.94	0.308944172156586	0.195079580486181	0.213732330589478	0.0062	0.0064	0.0847	0.0128	0.0433	0.014	0.0138	0.0241	0.0021	0.0345	0.0406	0.1352	0.0049	0.037	0.1166	0.0194	0.0147	0.0037	0.0016	0.0202	0.0175	0.1487	0.0291	0.1132	0.0498	0.0021
11	rs78671994	85646284	0.9	0.0995502148251544	0.94	0.308944172156586	0.198399782650023	0.196243503868553	0.0061	0.0064	0.0846	0.0126	0.0437	0.0139	0.0138	0.0235	0.0021	0.035	0.0407	0.1351	0.005	0.037	0.1166	0.0193	0.0147	0.0037	0.0016	0.0202	0.0174	0.1486	0.0291	0.1139	0.0498	0.0021
11	rs76818916	85652869	0.9	0.0995502148251544	0.94	0.308944172156586	0.203754830567907	0.201458631404874	0.006	0.0063	0.0843	0.0125	0.0438	0.0138	0.0138	0.0233	0.0021	0.0352	0.0407	0.135	0.005	0.037	0.1168	0.0192	0.0147	0.0037	0.0015	0.0201	0.0174	0.1489	0.0292	0.114	0.0498	0.0021
11	rs74442273	85655765	0.9	0.0995502148251544	0.94	0.308944172156586	0.194197027766583	0.168802158004557	0.006	0.0063	0.0839	0.0124	0.044	0.0137	0.0137	0.0231	0.002	0.0355	0.0406	0.1349	0.0049	0.0369	0.1172	0.0191	0.0147	0.0036	0.0015	0.02	0.0174	0.1492	0.0294	0.1143	0.05	0.0021
11	rs17817600	85677471	0.9	0.0995502148251544	0.94	0.308944172156586	0.195348636554295	0.137215233806753	0.0059	0.0063	0.0836	0.0123	0.0441	0.0137	0.0137	0.023	0.002	0.0356	0.0406	0.135	0.0049	0.0369	0.1174	0.019	0.0147	0.0035	0.0014	0.02	0.0174	0.1495	0.0294	0.1144	0.0501	0.0021
11	rs10501604	85683554	0.9	0.0995502148251544	0.95	0.274028283204826	0.205808591384981	0.158753877071578	0.0059	0.0063	0.0835	0.0123	0.0441	0.0137	0.0137	0.023	0.002	0.0357	0.0406	0.1349	0.0049	0.0369	0.1175	0.019	0.0147	0.0035	0.0014	0.02	0.0173	0.1496	0.0295	0.1144	0.0501	0.0021
11	rs4944550	85685574	0.9	0.0995502148251544	0.95	0.274028283204826	0.206720703229646	0.15433717567609	0.0059	0.0063	0.0835	0.0123	0.0441	0.0137	0.0137	0.023	0.002	0.0357	0.0406	0.1349	0.0049	0.0369	0.1175	0.019	0.0147	0.0035	0.0014	0.02	0.0173	0.1496	0.0295	0.1144	0.0501	0.0021
11	rs35465551	85703888	0.9	0.0995502148251544	0.95	0.274028283204826	0.194618833408018	0.148737755876929	0.0059	0.0063	0.0832	0.0123	0.0442	0.0136	0.0137	0.023	0.002	0.0358	0.0407	0.1346	0.0048	0.037	0.1176	0.0189	0.0147	0.0035	0.0014	0.02	0.0173	0.1496	0.0295	0.1146	0.0502	0.0021
11	rs648270	85726818	0.9	0.0995502148251544	0.95	0.274028283204826	0.204385515482935	0.137215233806753	0.0059	0.0063	0.083	0.0123	0.0443	0.0135	0.0137	0.023	0.002	0.0359	0.0407	0.1343	0.0048	0.0371	0.1177	0.0189	0.0147	0.0035	0.0014	0.02	0.0173	0.1497	0.0295	0.1147	0.0502	0.0021
11	rs118163228	85733958	0.9	0.0995502148251544	0.95	0.274028283204826	0.204148879309043	0.146106516385319	0.0059	0.0063	0.0829	0.0123	0.0443	0.0135	0.0137	0.023	0.0021	0.0359	0.0407	0.1344	0.0048	0.0371	0.1177	0.0189	0.0147	0.0035	0.0014	0.02	0.0173	0.1497	0.0295	0.1147	0.0502	0.0021
11	rs76550837	85746207	0.9	0.0995502148251544	0.95	0.274028283204826	0.198710260745389	0.134569598715413	0.0059	0.0063	0.0827	0.0123	0.0443	0.0135	0.0137	0.023	0.0021	0.0358	0.0408	0.1346	0.0048	0.0371	0.1177	0.0189	0.0146	0.0035	0.0014	0.02	0.0172	0.1499	0.0294	0.1147	0.0502	0.0021
11	rs77800589	85768968	0.9	0.0995502148251544	0.95	0.274028283204826	0.193852302420699	0.137764962141785	0.0059	0.0063	0.0819	0.0121	0.0442	0.0134	0.0136	0.0231	0.0021	0.0359	0.0409	0.1351	0.0047	0.0372	0.1176	0.019	0.0146	0.0035	0.0014	0.02	0.0172	0.15	0.0294	0.1146	0.0504	0.0022
11	rs76775184	85771956	0.9	0.0995502148251544	0.96	0.241969076141015	0.193814021180484	0.137764962141785	0.0059	0.0063	0.0819	0.0121	0.0442	0.0134	0.0136	0.0231	0.0021	0.0359	0.0409	0.1351	0.0047	0.0372	0.1176	0.019	0.0146	0.0035	0.0014	0.02	0.0172	0.15	0.0294	0.1146	0.0504	0.0022
11	rs636848	85782667	0.9	0.0995502148251544	0.96	0.241969076141015	0.196851533442783	0.143492290886994	0.0059	0.0063	0.0815	0.012	0.0442	0.0133	0.0136	0.0232	0.0022	0.0359	0.041	0.1354	0.0046	0.0372	0.1175	0.019	0.0146	0.0035	0.0014	0.02	0.0171	0.1501	0.0293	0.1146	0.0505	0.0022
11	rs17745367	85783218	0.9	0.0995502148251544	0.96	0.241969076141015	0.194733961925872	0.134660512290268	0.0059	0.0063	0.0815	0.012	0.0444	0.0133	0.0136	0.0232	0.0022	0.0359	0.041	0.1354	0.0046	0.0372	0.1175	0.019	0.0146	0.0035	0.0014	0.02	0.0171	0.1501	0.0293	0.1146	0.0505	0.0022
11	rs621942	85783738	0.9	0.0995502148251544	0.96	0.241969076141015	0.19312569677311	0.130142647632455	0.0059	0.0063	0.0815	0.012	0.0445	0.0133	0.0136	0.0232	0.0022	0.0359	0.041	0.1354	0.0046	0.0372	0.1175	0.019	0.0146	0.0035	0.0013	0.02	0.0171	0.1501	0.0293	0.1146	0.0505	0.0022
11	rs55758685	85786468	0.9	0.0995502148251544	0.96	0.241969076141015	0.193737471645783	0.118406938826225	0.0059	0.0063	0.0815	0.012	0.0445	0.0133	0.0136	0.0232	0.0022	0.036	0.041	0.1354	0.0046	0.0372	0.1175	0.019	0.0146	0.0035	0.0013	0.02	0.0171	0.1501	0.0293	0.1146	0.0505	0.0022
11	rs536841	85787824	0.9	0.0995502148251544	0.96	0.241969076141015	0.194887527025782	0.121367439556563	0.0059	0.0063	0.0815	0.012	0.0445	0.0134	0.0136	0.0232	0.0022	0.036	0.0411	0.1354	0.0046	0.0372	0.1172	0.0191	0.0146	0.0035	0.0013	0.02	0.0171	0.1501	0.0293	0.1146	0.0505	0.0022
11	rs561655	85800279	0.9	0.0995502148251544	0.96	0.241969076141015	0.196465549667674	0.118320283111515	0.006	0.0063	0.0812	0.0119	0.0447	0.0132	0.0136	0.0233	0.0023	0.036	0.0414	0.1352	0.0046	0.0373	0.1172	0.0191	0.0146	0.0035	0.0014	0.02	0.0171	0.1499	0.0293	0.1145	0.0506	0.0023
11	rs116308583	85826002	0.9	0.0995502148251544	0.96	0.241969076141015	0.193354982889712	0.104852248394759	0.006	0.0064	0.0807	0.0118	0.0448	0.0132	0.0136	0.0234	0.0023	0.0361	0.0417	0.1351	0.0046	0.0375	0.117	0.0192	0.0146	0.0035	0.0014	0.0199	0.017	0.1498	0.0293	0.1145	0.0506	0.0023
11	rs10792830	85838808	0.9	0.0995502148251544	0.95	0.274028283204826	0.172230845956939	0.100503156051282	0.0063	0.0064	0.0803	0.0118	0.0449	0.0131	0.0136	0.0235	0.0024	0.0362	0.042	0.1348	0.0045	0.0375	0.1167	0.0193	0.0147	0.0035	0.0014	0.0198	0.017	0.1499	0.0293	0.1144	0.0506	0.0024
11	rs12294949	85845222	0.9	0.0995502148251544	0.95	0.274028283204826	0.165025019929605	0.108014202389962	0.0064	0.0064	0.08	0.0118	0.045	0.0131	0.0136	0.0236	0.0025	0.0363	0.0421	0.1346	0.0045	0.0375	0.1166	0.0193	0.0147	0.0036	0.0015	0.0197	0.0169	0.1499	0.0293	0.1144	0.0507	0.0024
11	rs75655786	85845910	0.9	0.0995502148251544	0.95	0.274028283204826	0.16273214707294	0.104438906794529	0.0065	0.0064	0.08	0.0118	0.0452	0.0131	0.0136	0.0236	0.0025	0.0363	0.0421	0.1345	0.0045	0.0375	0.1165	0.0193	0.0147	0.0036	0.0015	0.0197	0.0169	0.1499	0.0292	0.1144	0.0507	0.0024
11	rs10898437	85847881	0.9	0.0995502148251544	0.95	0.274028283204826	0.163286270750771	0.109777077185642	0.0065	0.0064	0.08	0.0118	0.0453	0.0131	0.0136	0.0236	0.0025	0.0363	0.0421	0.1345	0.0045	0.0375	0.1164	0.0192	0.0147	0.0036	0.0015	0.0197	0.0169	0.1499	0.0292	0.1144	0.0508	0.0024
11	rs3844143	85850243	0.9	0.0995502148251544	0.95	0.274028283204826	0.158441030196244	0.106096057113032	0.0065	0.0064	0.08	0.0118	0.0453	0.0131	0.0136	0.0236	0.0025	0.0364	0.0421	0.1345	0.0045	0.0375	0.1163	0.0192	0.0147	0.0036	0.0015	0.0197	0.0169	0.1499	0.0292	0.1144	0.0508	0.0024
11	rs117685564	85851421	0.9	0.0995502148251544	0.95	0.274028283204826	0.152380023021648	0.0980733211585958	0.0065	0.0064	0.0799	0.0118	0.0453	0.0131	0.0136	0.0236	0.0025	0.0364	0.0422	0.1342	0.0045	0.0375	0.1163	0.0192	0.0147	0.0036	0.0015	0.0197	0.0169	0.1499	0.0292	0.1145	0.0508	0.0024
11	rs17745528	85851867	0.9	0.0995502148251544	0.95	0.274028283204826	0.150291599840784	0.0924949556582326	0.0065	0.0064	0.0799	0.0118	0.0453	0.0131	0.0136	0.0236	0.0025	0.0364	0.0422	0.1342	0.0045	0.0375	0.1163	0.0192	0.0147	0.0036	0.0015	0.0197	0.0169	0.1499	0.0292	0.1145	0.0508	0.0024
11	rs6592271	85856706	0.9	0.0995502148251544	0.95	0.274028283204826	0.131620638411964	0.0786080873123045	0.0066	0.0063	0.0798	0.0118	0.0453	0.0131	0.0136	0.0235	0.0025	0.0365	0.0424	0.1341	0.0045	0.0377	0.116	0.019	0.0148	0.0036	0.0015	0.0196	0.0169	0.15	0.0292	0.1145	0.0509	0.0024
11	rs34731047	85863473	0.9	0.0995502148251544	0.95	0.274028283204826	0.119561257827319	0.0702414383832952	0.0067	0.0063	0.0795	0.012	0.0452	0.0131	0.0136	0.0234	0.0025	0.0365	0.0427	0.1337	0.0046	0.038	0.1159	0.0187	0.0149	0.0036	0.0015	0.0196	0.0168	0.1504	0.0291	0.1145	0.0509	0.0024
11	rs10160337	85866571	0.9	0.0995502148251544	0.95	0.274028283204826	0.113780825746336	0.0690480901970368	0.0068	0.0064	0.0794	0.012	0.0452	0.0131	0.0136	0.0234	0.0026	0.0365	0.0428	0.1335	0.0046	0.0381	0.1158	0.0186	0.0149	0.0036	0.0015	0.0196	0.0168	0.1505	0.0291	0.1145	0.0509	0.0024
11	rs61904265	85867708	0.9	0.0995502148251544	0.95	0.274028283204826	0.111617021481058	0.0710181248424649	0.0068	0.0064	0.0794	0.012	0.0452	0.0131	0.0136	0.0234	0.0026	0.0365	0.0429	0.1335	0.0046	0.0381	0.1158	0.0185	0.0149	0.0036	0.0015	0.0196	0.0168	0.1506	0.029	0.1145	0.0509	0.0024
11	rs3851179	85868640	0.9	0.0995502148251544	0.95	0.274028283204826	0.108690310937515	0.0685591865461554	0.0068	0.0064	0.0795	0.012	0.0453	0.0131	0.0136	0.0234	0.0026	0.0365	0.0429	0.1335	0.0046	0.0381	0.1157	0.0186	0.0149	0.0036	0.0015	0.0196	0.0168	0.1506	0.029	0.1144	0.0509	0.0024
11	rs147855385	85875937	0.89	0.118826527661215	0.95	0.274028283204826	0.10597173423824	0.123209689104335	0.0071	0.0062	0.0769	0.0116	0.0462	0.0136	0.0147	0.024	0.0035	0.0361	0.0407	0.1303	0.0047	0.0392	0.1117	0.0184	0.014	0.004	0.0021	0.0203	0.0168	0.1533	0.0299	0.1155	0.0522	0.0031
11	rs73511848	85880076	0.89	0.118826527661215	0.95	0.274028283204826	0.126527705654694	0.120319413142363	0.0072	0.0061	0.0759	0.0115	0.0466	0.0138	0.0151	0.0242	0.0039	0.0359	0.0399	0.1289	0.0049	0.0396	0.1102	0.0185	0.0137	0.0042	0.0023	0.0204	0.0169	0.1542	0.0304	0.1158	0.0526	0.0034
11	rs7949297	85883303	0.89	0.118826527661215	0.95	0.274028283204826	0.149599250159463	0.124355335385714	0.0072	0.0061	0.0757	0.0116	0.0466	0.0139	0.0151	0.0242	0.004	0.0357	0.0397	0.1288	0.0049	0.0396	0.11	0.0185	0.0136	0.0042	0.0023	0.0204	0.0168	0.1546	0.0307	0.1157	0.0528	0.0035
11	rs72962074	85884263	0.89	0.118826527661215	0.95	0.274028283204826	0.148777495186731	0.111720374833512	0.0072	0.006	0.0758	0.0116	0.0464	0.0139	0.0152	0.0241	0.0039	0.0355	0.0395	0.1287	0.0049	0.0396	0.11	0.0185	0.0136	0.0041	0.0023	0.0204	0.0168	0.1546	0.0307	0.1156	0.0537	0.0034
11	rs79891003	85885250	0.89	0.118826527661215	0.95	0.274028283204826	0.153046583506028	0.110704851781014	0.0072	0.006	0.0754	0.0118	0.0464	0.0139	0.0152	0.0241	0.0039	0.0354	0.0395	0.1288	0.0049	0.0397	0.1101	0.0185	0.0138	0.0043	0.0023	0.0204	0.0168	0.1547	0.0306	0.1156	0.0537	0.0034
11	rs11234569	85886994	0.89	0.118826527661215	0.95	0.274028283204826	0.15485489167602	0.109104213789903	0.0071	0.006	0.0755	0.0118	0.0464	0.0138	0.0153	0.0241	0.0038	0.0354	0.0395	0.129	0.0049	0.0397	0.11	0.0185	0.0138	0.0042	0.0023	0.0204	0.0168	0.1547	0.0306	0.1156	0.0537	0.0034
11	rs79774219	85890356	0.89	0.118826527661215	0.95	0.274028283204826	0.130738055021381	0.1161617008798	0.0071	0.006	0.0755	0.0118	0.0468	0.0139	0.0155	0.0241	0.0038	0.0347	0.0394	0.129	0.0049	0.0397	0.1098	0.0184	0.014	0.0047	0.0023	0.0205	0.0168	0.1548	0.0307	0.1152	0.0535	0.0034
11	rs35035977	85900244	0.88	0.140769569262351	0.95	0.274028283204826	0.119273805488955	0.119883745808456	0.007	0.0061	0.0756	0.0121	0.047	0.0142	0.0158	0.0243	0.0038	0.0345	0.0392	0.1283	0.0048	0.0394	0.1096	0.0183	0.0141	0.0047	0.0024	0.0207	0.0167	0.155	0.0312	0.1148	0.0531	0.0035
11	rs11605019	85905467	0.88	0.140769569262351	0.95	0.274028283204826	0.104853791959419	0.172265620006629	0.0068	0.0062	0.076	0.0127	0.0473	0.0148	0.0166	0.0247	0.0038	0.0341	0.0388	0.1265	0.0047	0.0386	0.1092	0.0179	0.0146	0.0048	0.0024	0.0213	0.0166	0.1556	0.0323	0.1141	0.0524	0.0036
11	rs12576516	85905749	0.87	0.165571370278195	0.95	0.274028283204826	0.114788142754782	0.138682962107109	0.0067	0.0062	0.0762	0.0127	0.0472	0.0151	0.0168	0.0244	0.0037	0.0338	0.0387	0.1257	0.0045	0.0378	0.1094	0.0179	0.0145	0.0049	0.0024	0.0218	0.0166	0.156	0.032	0.115	0.0522	0.0037
11	rs73511876	85918153	0.87	0.165571370278195	0.95	0.274028283204826	0.157251578605109	0.25975738187356	0.0061	0.0059	0.0798	0.0118	0.045	0.0158	0.0171	0.0249	0.0034	0.0333	0.0376	0.1236	0.0042	0.035	0.1097	0.0162	0.0138	0.0049	0.0021	0.0233	0.0175	0.1631	0.0319	0.1148	0.0515	0.0037
11	rs11608125	85920981	0.86	0.193417951625055	0.95	0.274028283204826	0.150754219292922	0.289026875031552	0.0061	0.0061	0.0799	0.0118	0.0449	0.0159	0.0171	0.0249	0.0033	0.0332	0.0375	0.1235	0.0044	0.035	0.1097	0.0162	0.0138	0.0049	0.0023	0.0234	0.0175	0.1631	0.0319	0.1148	0.0515	0.0037
11	rs10792838	85922070	0.86	0.193417951625055	0.95	0.274028283204826	0.153213492447717	0.291263381897018	0.0061	0.0061	0.0799	0.0118	0.0449	0.0159	0.0172	0.0249	0.0033	0.0332	0.0375	0.1235	0.0043	0.0349	0.1097	0.0162	0.0138	0.0049	0.0023	0.0233	0.0174	0.1631	0.0319	0.1148	0.0515	0.0037
11	rs72963956	85955662	0.86	0.193417951625055	0.95	0.274028283204826	0.172946963083659	0.331284996328168	0.0059	0.0061	0.0802	0.0116	0.0446	0.016	0.0172	0.0251	0.0032	0.0332	0.0373	0.1233	0.0045	0.0346	0.1104	0.0157	0.0137	0.0047	0.0022	0.0235	0.0175	0.1638	0.0321	0.1157	0.0507	0.0036
11	rs2291812	85956148	0.86	0.193417951625055	0.95	0.274028283204826	0.171837717250641	0.324205110345944	0.0059	0.0061	0.0802	0.0116	0.0449	0.016	0.0172	0.0251	0.0032	0.0332	0.0373	0.1232	0.0045	0.0346	0.1103	0.0157	0.0137	0.0047	0.0022	0.0235	0.0175	0.1638	0.0321	0.1155	0.0507	0.0036
11	rs2291813	85956478	0.86	0.193417951625055	0.95	0.274028283204826	0.176843824578707	0.320560769884433	0.0059	0.0061	0.0802	0.0116	0.0449	0.016	0.0172	0.0251	0.0032	0.0332	0.0374	0.1233	0.0045	0.0346	0.1104	0.0157	0.0135	0.0047	0.0022	0.0235	0.0175	0.1638	0.0321	0.1155	0.0508	0.0036
11	rs7942971	85964627	0.86	0.193417951625055	0.96	0.241969076141015	0.18064393949915	0.324083437209497	0.0059	0.0061	0.0802	0.0116	0.0449	0.016	0.0172	0.0251	0.0032	0.0332	0.0374	0.1233	0.0045	0.0346	0.1104	0.0157	0.0135	0.0047	0.0022	0.0235	0.0175	0.1638	0.0321	0.1155	0.0508	0.0036
11	rs12225782	85964685	0.86	0.193417951625055	0.96	0.241969076141015	0.18064393949915	0.324083437209497	0.0059	0.0061	0.0802	0.0116	0.0449	0.016	0.0172	0.0251	0.0032	0.0332	0.0374	0.1233	0.0045	0.0346	0.1104	0.0157	0.0135	0.0047	0.0022	0.0235	0.0175	0.1638	0.0321	0.1155	0.0508	0.0036
11	rs11234594	85966586	0.86	0.193417951625055	0.96	0.241969076141015	0.177098136109202	0.310782146355077	0.0059	0.0061	0.0802	0.0116	0.0449	0.016	0.0172	0.0251	0.0032	0.0338	0.0374	0.123	0.0045	0.0346	0.1104	0.0157	0.0135	0.0047	0.0022	0.0235	0.0175	0.1637	0.0321	0.1154	0.0507	0.0036
11	rs79829381	85969547	0.86	0.193417951625055	0.96	0.241969076141015	0.179433076953094	0.306584769247575	0.0059	0.0061	0.0802	0.0116	0.0448	0.016	0.0173	0.0251	0.0032	0.0338	0.0374	0.1229	0.0045	0.0346	0.1103	0.0157	0.0135	0.0047	0.0022	0.0235	0.0175	0.1637	0.0321	0.1154	0.0507	0.0036
11	rs11234598	85975893	0.86	0.193417951625055	0.96	0.241969076141015	0.198399782650023	0.305269117735672	0.0059	0.006	0.0804	0.0118	0.0446	0.016	0.0175	0.025	0.0032	0.0338	0.0373	0.1228	0.0044	0.0346	0.1102	0.0158	0.0135	0.0047	0.0022	0.0238	0.0174	0.1637	0.032	0.1154	0.0507	0.0035
11	rs78851816	85983703	0.86	0.193417951625055	0.95	0.274028283204826	0.199954933708169	0.304074540956439	0.0059	0.006	0.0804	0.0118	0.0446	0.016	0.0175	0.025	0.0032	0.0338	0.0373	0.1227	0.0044	0.0346	0.1102	0.0159	0.0135	0.0047	0.0022	0.0238	0.0174	0.1637	0.032	0.1154	0.0506	0.0035
11	rs17210350	85994238	0.86	0.193417951625055	0.95	0.274028283204826	0.202026138085772	0.305627763977358	0.0059	0.006	0.0804	0.0118	0.0445	0.016	0.0176	0.025	0.0032	0.0338	0.0373	0.1227	0.0044	0.0346	0.1104	0.0159	0.0135	0.0047	0.0022	0.0238	0.0174	0.1637	0.032	0.1154	0.0506	0.0035
11	rs61904289	85994731	0.86	0.193417951625055	0.95	0.274028283204826	0.201360469888637	0.30503009024352	0.0059	0.006	0.0804	0.0118	0.0445	0.016	0.0176	0.025	0.0032	0.0338	0.0373	0.1227	0.0044	0.0346	0.1104	0.0159	0.0135	0.0047	0.0022	0.0238	0.0174	0.1637	0.032	0.1154	0.0506	0.0035
11	rs61904290	86006472	0.86	0.193417951625055	0.95	0.274028283204826	0.194964335465279	0.294687054769864	0.0059	0.006	0.0804	0.0118	0.0445	0.016	0.0176	0.025	0.0032	0.0338	0.0373	0.1229	0.0044	0.0346	0.1105	0.016	0.0135	0.0047	0.0022	0.0237	0.0174	0.1635	0.032	0.1154	0.0506	0.0034
11	rs291239	86011868	0.86	0.193417951625055	0.95	0.274028283204826	0.171266825682854	0.277923629930956	0.0059	0.006	0.0804	0.0117	0.0447	0.016	0.0177	0.0248	0.0031	0.0338	0.0374	0.1234	0.0044	0.0347	0.1107	0.0161	0.0135	0.0047	0.0021	0.0236	0.0175	0.1634	0.0319	0.1153	0.0505	0.0033
11	rs291216	86031805	0.86	0.193417951625055	0.95	0.274028283204826	0.143164491282095	0.247227084769851	0.0059	0.0057	0.0804	0.0115	0.0448	0.016	0.0175	0.0247	0.0028	0.0338	0.0375	0.1239	0.0039	0.0348	0.1109	0.0164	0.0132	0.0045	0.0021	0.0237	0.0176	0.1637	0.0322	0.1153	0.0505	0.003
11	rs11234616	86034414	0.86	0.193417951625055	0.95	0.274028283204826	0.148777495186731	0.250032123118875	0.0059	0.0057	0.0804	0.0114	0.0448	0.016	0.0175	0.0247	0.0028	0.0338	0.0375	0.124	0.0038	0.0348	0.111	0.0164	0.0132	0.0045	0.0021	0.0237	0.0176	0.1634	0.0322	0.1154	0.0505	0.003
11	rs71465627	86034708	0.86	0.193417951625055	0.95	0.274028283204826	0.149698041224131	0.250256959150218	0.0059	0.0057	0.0804	0.0114	0.0448	0.016	0.0175	0.0247	0.0028	0.0338	0.0375	0.124	0.0038	0.0348	0.111	0.0164	0.0132	0.0045	0.0021	0.0237	0.0176	0.1634	0.0322	0.1154	0.0505	0.003
11	rs12295985	86037696	0.86	0.193417951625055	0.96	0.241969076141015	0.147207251797085	0.241536117976837	0.0059	0.0057	0.0803	0.0114	0.0448	0.016	0.0175	0.0248	0.0028	0.0338	0.0376	0.1242	0.0038	0.0348	0.1111	0.0164	0.0132	0.0043	0.0021	0.0237	0.0177	0.1634	0.0322	0.1154	0.0506	0.003
11	rs58563351	86038744	0.86	0.193417951625055	0.95	0.274028283204826	0.149665106572002	0.244655343842672	0.0059	0.0057	0.0804	0.0114	0.0446	0.016	0.0175	0.0247	0.0028	0.0338	0.0376	0.124	0.0038	0.0347	0.1112	0.0164	0.0132	0.0043	0.0021	0.0237	0.0177	0.1633	0.0322	0.1155	0.0507	0.003
11	rs2646727	86039086	0.86	0.193417951625055	0.95	0.274028283204826	0.150423690861192	0.244543723288683	0.0059	0.0057	0.0804	0.0114	0.0445	0.016	0.0175	0.0247	0.0028	0.0338	0.0377	0.124	0.0038	0.0347	0.1112	0.0164	0.0132	0.0043	0.0021	0.0238	0.0177	0.1633	0.0322	0.1156	0.0508	0.003
11	rs2847472	86039123	0.86	0.193417951625055	0.95	0.274028283204826	0.150423690861192	0.244543723288683	0.0059	0.0057	0.0804	0.0114	0.0445	0.016	0.0175	0.0247	0.0028	0.0338	0.0377	0.124	0.0038	0.0347	0.1112	0.0164	0.0132	0.0043	0.0021	0.0238	0.0177	0.1633	0.0322	0.1156	0.0508	0.003
11	rs6592284	86055901	0.86	0.193417951625055	0.95	0.274028283204826	0.161696139051417	0.257485285814988	0.0059	0.0057	0.0802	0.0114	0.0444	0.0159	0.0175	0.0247	0.0028	0.0337	0.0376	0.1239	0.0041	0.0348	0.1112	0.0164	0.0131	0.0042	0.0021	0.0238	0.0177	0.1635	0.0322	0.1156	0.0507	0.003
11	rs7106664	86059423	0.86	0.193417951625055	0.95	0.274028283204826	0.169242000697189	0.262263898494917	0.0059	0.0057	0.0799	0.0114	0.0444	0.0159	0.0175	0.0247	0.0028	0.0337	0.0377	0.124	0.0041	0.0347	0.1114	0.0164	0.0131	0.0043	0.0021	0.0238	0.0178	0.1635	0.0322	0.1157	0.0507	0.003
11	rs11824612	86064757	0.86	0.193417951625055	0.95	0.274028283204826	0.159430572357541	0.265006842170924	0.006	0.0057	0.0798	0.0114	0.0442	0.0161	0.0176	0.0247	0.0028	0.0336	0.0376	0.124	0.0041	0.0347	0.1114	0.0164	0.0131	0.0043	0.0021	0.0238	0.0178	0.1636	0.0321	0.1156	0.0506	0.0031
11	rs17148990	86073216	0.86	0.193417951625055	0.95	0.274028283204826	0.154754100962571	0.326397518023405	0.0062	0.0059	0.0801	0.0111	0.044	0.0162	0.018	0.0249	0.0029	0.0331	0.0373	0.1233	0.0041	0.0348	0.113	0.0165	0.013	0.0042	0.0021	0.0237	0.0177	0.1642	0.0315	0.1157	0.0493	0.0033
11	rs75154885	86081120	0.86	0.193417951625055	0.94	0.308944172156586	0.170590326562167	0.35866337990986	0.0062	0.006	0.0802	0.011	0.0439	0.0163	0.0181	0.0249	0.003	0.0331	0.0372	0.1232	0.0042	0.0349	0.1133	0.0166	0.013	0.0041	0.0022	0.0238	0.0177	0.1643	0.0315	0.1157	0.0488	0.0034
11	rs7951357	86084909	0.86	0.193417951625055	0.94	0.308944172156586	0.171694890804133	0.36167388691538	0.0062	0.006	0.0802	0.011	0.0439	0.0163	0.0181	0.0249	0.003	0.0331	0.0372	0.1232	0.0042	0.0348	0.1134	0.0166	0.013	0.0041	0.0022	0.0238	0.0177	0.1643	0.0315	0.1157	0.0488	0.0034
11	rs10898474	86094947	0.86	0.193417951625055	0.94	0.308944172156586	0.252731643692665	0.404939406479812	0.0061	0.0061	0.0797	0.0107	0.0434	0.0165	0.0185	0.025	0.0029	0.033	0.0369	0.1233	0.0042	0.0348	0.1138	0.0169	0.013	0.0041	0.0022	0.0242	0.0174	0.1648	0.0314	0.116	0.0478	0.0035
11	rs10501615	86103702	0.86	0.193417951625055	0.94	0.308944172156586	0.29008966884969	0.417564527203756	0.0061	0.006	0.0797	0.0105	0.0437	0.0164	0.0186	0.0249	0.0029	0.0329	0.0365	0.1229	0.0042	0.0348	0.1139	0.0169	0.013	0.004	0.0021	0.0244	0.0172	0.1653	0.0312	0.117	0.0474	0.0036
11	rs61736174	86118683	0.85	0.2244882202137	0.94	0.308944172156586	0.463623382340429	0.440604161254861	0.006	0.0056	0.0805	0.0099	0.0444	0.0163	0.0187	0.0246	0.0029	0.0323	0.0354	0.1214	0.0043	0.0349	0.1142	0.0169	0.0133	0.0042	0.0018	0.025	0.0168	0.1671	0.0309	0.1184	0.0466	0.0036
11	rs3741005	86123556	0.85	0.2244882202137	0.94	0.308944172156586	0.469966840089612	0.44073676486289	0.006	0.0055	0.0805	0.0099	0.0444	0.0163	0.0187	0.0246	0.0029	0.0323	0.0354	0.1214	0.0043	0.0349	0.1142	0.0169	0.0133	0.0042	0.0018	0.025	0.0168	0.1671	0.0309	0.1185	0.0466	0.0036
11	rs35587986	86126337	0.85	0.2244882202137	0.94	0.308944172156586	0.466850855275767	0.433327400364691	0.006	0.0055	0.0805	0.0099	0.0445	0.0163	0.0187	0.0246	0.0029	0.0323	0.0354	0.1214	0.0043	0.0349	0.1143	0.0169	0.0133	0.0042	0.0018	0.025	0.0168	0.167	0.0308	0.1185	0.0466	0.0036
11	rs7935933	86140441	0.85	0.2244882202137	0.94	0.308944172156586	0.487876518408461	0.440073853119192	0.006	0.0056	0.0805	0.0099	0.0446	0.0163	0.0187	0.0245	0.0029	0.0322	0.0352	0.1213	0.0043	0.0349	0.1144	0.017	0.0133	0.0042	0.0018	0.0251	0.0168	0.1672	0.0307	0.1187	0.0465	0.0036
11	rs12274297	86149354	0.85	0.2244882202137	0.93	0.346822133743557	0.514131476714781	0.442063384864579	0.006	0.0056	0.0803	0.0099	0.0447	0.0163	0.0187	0.0245	0.0029	0.0322	0.0352	0.1213	0.0043	0.035	0.1146	0.0169	0.0134	0.0042	0.0018	0.0251	0.0167	0.1673	0.0307	0.1189	0.0464	0.0037
11	rs113186080	86151166	0.85	0.2244882202137	0.93	0.346822133743557	0.513173319131466	0.439411207310356	0.006	0.0056	0.0803	0.0099	0.0447	0.0163	0.0187	0.0245	0.0029	0.0322	0.0352	0.1213	0.0043	0.035	0.1146	0.0169	0.0133	0.0042	0.0018	0.0251	0.0167	0.1672	0.0307	0.1189	0.0464	0.0037
11	rs3182235	86158235	0.84	0.258953137461488	0.93	0.346822133743557	0.515346368579465	0.429108613084435	0.0061	0.0056	0.0799	0.01	0.0448	0.0164	0.0188	0.0244	0.0029	0.0321	0.0352	0.1213	0.0043	0.0351	0.1148	0.0169	0.0134	0.0042	0.0018	0.025	0.0166	0.167	0.0307	0.1191	0.0463	0.0037
11	rs4944581	86161147	0.84	0.258953137461488	0.93	0.346822133743557	0.515026527430928	0.428055649671437	0.0061	0.0056	0.0799	0.01	0.0448	0.0164	0.0188	0.0244	0.0029	0.0321	0.0352	0.1213	0.0043	0.0351	0.1148	0.0169	0.0134	0.0042	0.0018	0.025	0.0166	0.167	0.0307	0.1191	0.0463	0.0037
11	rs1042780	86161388	0.84	0.258953137461488	0.93	0.346822133743557	0.514387129614064	0.428055649671437	0.0061	0.0056	0.0799	0.01	0.0448	0.0164	0.0188	0.0244	0.0029	0.0321	0.0352	0.1213	0.0043	0.0351	0.1148	0.0169	0.0134	0.0042	0.0018	0.025	0.0166	0.167	0.0307	0.1191	0.0463	0.0037
11	rs79253379	86168312	0.84	0.258953137461488	0.93	0.346822133743557	0.522406833001178	0.421228415883212	0.0061	0.0056	0.0797	0.0099	0.0448	0.0167	0.0186	0.0244	0.0029	0.0321	0.0356	0.1208	0.0044	0.0354	0.1145	0.0167	0.0133	0.0041	0.0018	0.025	0.0169	0.1671	0.0303	0.1194	0.046	0.0038
11	rs61904380	86174889	0.84	0.258953137461488	0.93	0.346822133743557	0.570883422145775	0.379503284695167	0.0061	0.0056	0.0795	0.0099	0.0447	0.017	0.0185	0.0245	0.0029	0.0321	0.0362	0.1205	0.0045	0.0358	0.1148	0.0169	0.0132	0.0034	0.0018	0.025	0.0172	0.1666	0.0301	0.1198	0.0458	0.0038
11	rs677700	86180014	0.84	0.258953137461488	0.93	0.346822133743557	0.580049317415333	0.376324473020099	0.0061	0.0056	0.0795	0.0098	0.0447	0.017	0.0185	0.0245	0.0029	0.0321	0.0363	0.1205	0.0045	0.0358	0.1148	0.0169	0.0132	0.0033	0.0018	0.025	0.0172	0.1665	0.0301	0.1199	0.0458	0.0038
11	rs587362	86193506	0.84	0.258953137461488	0.93	0.346822133743557	0.594951687952126	0.381286683764506	0.0061	0.0056	0.0794	0.0099	0.0447	0.0171	0.0185	0.0245	0.0029	0.032	0.0364	0.1204	0.0045	0.036	0.1151	0.0169	0.0132	0.0033	0.0018	0.025	0.0172	0.1664	0.0301	0.1199	0.0456	0.0039
11	rs17149130	86195052	0.84	0.258953137461488	0.93	0.346822133743557	0.593241642405578	0.380649487249056	0.0061	0.0056	0.0794	0.0099	0.0447	0.0171	0.0185	0.0245	0.0029	0.032	0.0364	0.1204	0.0044	0.036	0.1151	0.0169	0.0132	0.0033	0.0018	0.025	0.0172	0.1664	0.0301	0.1199	0.0456	0.0039
11	rs75879970	86200948	0.84	0.258953137461488	0.93	0.346822133743557	0.586084366584772	0.374420789969283	0.0061	0.0056	0.0794	0.0099	0.0446	0.0171	0.0185	0.0245	0.0029	0.032	0.0365	0.1205	0.0043	0.0361	0.1151	0.0168	0.0132	0.0033	0.0018	0.025	0.0172	0.1662	0.03	0.1205	0.0454	0.0039
11	rs117644754	86204129	0.84	0.258953137461488	0.93	0.346822133743557	0.584318316778544	0.373153176008252	0.0061	0.0056	0.0795	0.0099	0.0446	0.0171	0.0185	0.0245	0.0029	0.032	0.0365	0.1205	0.0043	0.0361	0.1151	0.0168	0.0132	0.0033	0.0018	0.025	0.0172	0.1661	0.0299	0.1208	0.0453	0.0039
11	rs77901674	86204138	0.84	0.258953137461488	0.93	0.346822133743557	0.584318316778544	0.373153176008252	0.0061	0.0056	0.0795	0.0099	0.0446	0.0171	0.0185	0.0245	0.0029	0.032	0.0365	0.1205	0.0043	0.0361	0.1151	0.0168	0.0132	0.0033	0.0018	0.025	0.0172	0.1661	0.0299	0.1208	0.0453	0.0039
11	rs612163	86208334	0.84	0.258953137461488	0.93	0.346822133743557	0.584521965403788	0.377849367753773	0.0061	0.0056	0.0795	0.0098	0.0446	0.017	0.0184	0.0245	0.0029	0.0319	0.0365	0.1205	0.0042	0.0362	0.1152	0.0168	0.0131	0.0033	0.0018	0.025	0.0172	0.1662	0.0298	0.1213	0.0451	0.0039
11	rs623478	86216685	0.83	0.29697514221559	0.93	0.346822133743557	0.583232747724663	0.384860473236646	0.006	0.0056	0.0795	0.0098	0.0446	0.0167	0.0182	0.0245	0.0029	0.032	0.0366	0.1206	0.0039	0.0364	0.1157	0.0161	0.013	0.0033	0.0017	0.0251	0.0172	0.1667	0.0297	0.1217	0.0451	0.0039
11	rs55694976	86218408	0.83	0.29697514221559	0.93	0.346822133743557	0.586628264435348	0.384349363002123	0.006	0.0056	0.0794	0.0098	0.0445	0.0167	0.0182	0.0245	0.0029	0.032	0.0366	0.1206	0.0039	0.0364	0.1157	0.0161	0.013	0.0033	0.0017	0.0251	0.0172	0.1667	0.0297	0.1217	0.0451	0.0039
11	rs12362900	86221742	0.83	0.29697514221559	0.93	0.346822133743557	0.587444550315074	0.384221615014929	0.006	0.0056	0.0794	0.0098	0.0445	0.0167	0.0182	0.0245	0.0029	0.032	0.0366	0.1206	0.0039	0.0365	0.1157	0.0161	0.013	0.0033	0.0017	0.0251	0.0172	0.1667	0.0297	0.1217	0.0451	0.0039
11	rs694952	86225828	0.83	0.29697514221559	0.94	0.308944172156586	0.592694909181481	0.389084330824566	0.006	0.0056	0.0794	0.0098	0.0445	0.0167	0.0182	0.0245	0.0029	0.0319	0.0366	0.1206	0.0039	0.0365	0.1157	0.0161	0.013	0.0033	0.0017	0.0251	0.0172	0.1667	0.0297	0.1217	0.0451	0.0039
11	rs3894263	86229951	0.83	0.29697514221559	0.94	0.308944172156586	0.588261362928517	0.389212526305506	0.006	0.0055	0.0794	0.0099	0.0445	0.0166	0.0182	0.0245	0.0029	0.0319	0.0366	0.1206	0.0039	0.0363	0.1155	0.0161	0.013	0.0032	0.0017	0.0251	0.0173	0.1666	0.0297	0.122	0.0451	0.0039
11	rs78303371	86231072	0.83	0.29697514221559	0.94	0.308944172156586	0.592080113402297	0.392678223989459	0.0061	0.0055	0.0794	0.0099	0.0445	0.0166	0.0182	0.0245	0.0029	0.0318	0.0366	0.1206	0.0039	0.0363	0.1155	0.0161	0.013	0.0032	0.0018	0.0252	0.0174	0.1666	0.0297	0.1221	0.0451	0.0039
11	rs17819176	86259279	0.83	0.29697514221559	0.94	0.308944172156586	0.571420707103638	0.375055049758403	0.0062	0.0055	0.0793	0.0103	0.0448	0.0164	0.0181	0.0249	0.0028	0.0316	0.0364	0.1201	0.0038	0.0365	0.1158	0.0162	0.013	0.0031	0.0018	0.0254	0.0175	0.166	0.0295	0.1222	0.0455	0.0039
11	rs1458382	86263113	0.83	0.29697514221559	0.94	0.308944172156586	0.569541242607571	0.373406602093806	0.0063	0.0054	0.0792	0.0106	0.045	0.0162	0.0181	0.0251	0.0027	0.0316	0.0362	0.1198	0.0037	0.0367	0.116	0.0162	0.013	0.003	0.0019	0.0254	0.0176	0.1656	0.0292	0.1221	0.0456	0.0039
11	rs4943943	86267678	0.82	0.338707801994422	0.94	0.308944172156586	0.502753274480741	0.37100101106643	0.0066	0.0053	0.0785	0.0106	0.0454	0.0161	0.0179	0.0252	0.0028	0.0317	0.0361	0.1199	0.0035	0.0376	0.1159	0.0157	0.0127	0.0031	0.0022	0.0253	0.0176	0.1657	0.0293	0.1222	0.0454	0.004
11	rs10792857	86268073	0.82	0.338707801994422	0.94	0.308944172156586	0.504778410744721	0.372519822611965	0.0066	0.0053	0.0785	0.0106	0.0454	0.0161	0.0179	0.0252	0.0028	0.0318	0.0361	0.1199	0.0035	0.0376	0.1159	0.0157	0.0127	0.0031	0.0022	0.0253	0.0176	0.1657	0.0293	0.1222	0.0454	0.004
11	rs74718198	86268113	0.82	0.338707801994422	0.94	0.308944172156586	0.504525055138963	0.374167170520064	0.0066	0.0053	0.0785	0.0106	0.0454	0.0161	0.0179	0.0252	0.0028	0.0318	0.0361	0.1199	0.0035	0.0376	0.1159	0.0157	0.0127	0.0031	0.0022	0.0253	0.0176	0.1657	0.0293	0.1222	0.0454	0.004
11	rs118129522	86278766	0.83	0.29697514221559	0.94	0.308944172156586	0.531069523605159	0.355160200078183	0.0067	0.0053	0.0783	0.0105	0.0456	0.0162	0.0179	0.0252	0.0028	0.0318	0.0362	0.12	0.0035	0.0378	0.1158	0.0157	0.0127	0.0031	0.0022	0.0252	0.0176	0.1652	0.0292	0.122	0.0454	0.0041
11	rs10898501	86285825	0.83	0.29697514221559	0.94	0.308944172156586	0.608852237902943	0.369863050642784	0.0068	0.0053	0.0781	0.0103	0.0459	0.0163	0.018	0.0252	0.0028	0.0319	0.0362	0.1201	0.0035	0.038	0.1157	0.0156	0.0127	0.0031	0.0023	0.0252	0.0177	0.1646	0.029	0.1219	0.0455	0.0043
11	rs7935611	86288007	0.83	0.29697514221559	0.94	0.308944172156586	0.872343496329592	0.367337785812469	0.0069	0.0053	0.0775	0.0103	0.0459	0.0164	0.0181	0.0255	0.0027	0.0319	0.0362	0.1198	0.0034	0.0382	0.1157	0.0157	0.0128	0.003	0.0024	0.0258	0.0179	0.1641	0.0287	0.1216	0.0457	0.0046
11	rs7950878	86288287	0.83	0.29697514221559	0.94	0.308944172156586	0.875589647375888	0.347065895349878	0.0068	0.0053	0.0776	0.0103	0.0459	0.0164	0.0181	0.0254	0.0027	0.0319	0.0362	0.1195	0.0034	0.0382	0.1158	0.0157	0.0129	0.003	0.0024	0.0258	0.0179	0.164	0.0287	0.1216	0.0457	0.0046
11	rs112104392	86292548	0.83	0.29697514221559	0.94	0.308944172156586	0.824425811626804	0.307782281988098	0.0067	0.0052	0.0782	0.0104	0.0459	0.017	0.018	0.0255	0.0024	0.0317	0.0363	0.1192	0.0034	0.0387	0.1158	0.0156	0.0131	0.0029	0.0024	0.0261	0.0179	0.1636	0.0284	0.1212	0.046	0.0045
11	rs11234702	86293927	0.83	0.29697514221559	0.95	0.274028283204826	0.804737341976114	0.301213292345333	0.0067	0.0054	0.0785	0.0104	0.0459	0.0173	0.0179	0.0256	0.0022	0.0316	0.0363	0.119	0.0034	0.0387	0.1159	0.0155	0.0132	0.0028	0.0025	0.0262	0.0178	0.1635	0.0282	0.121	0.0462	0.0045
11	rs117327791	86315457	0.82	0.338707801994422	0.95	0.274028283204826	0.864331218736927	0.309341129294488	0.0064	0.0057	0.0792	0.0108	0.0458	0.0172	0.0177	0.0256	0.002	0.031	0.0362	0.118	0.0038	0.04	0.117	0.0154	0.014	0.0031	0.0028	0.0268	0.0183	0.1618	0.0272	0.1201	0.0453	0.0046
11	rs80178193	86317733	0.82	0.338707801994422	0.94	0.308944172156586	0.86699849981869	0.308381560662893	0.0064	0.0057	0.0792	0.0108	0.0458	0.0172	0.0177	0.0256	0.002	0.031	0.0362	0.1179	0.0038	0.04	0.117	0.0154	0.014	0.0032	0.0028	0.0268	0.0183	0.1618	0.0272	0.1201	0.0453	0.0046
11	rs7948981	86319931	0.82	0.338707801994422	0.94	0.308944172156586	0.898290651006864	0.313429177770568	0.0064	0.0057	0.0793	0.0109	0.046	0.0172	0.0177	0.0256	0.002	0.0311	0.0362	0.1178	0.0039	0.0401	0.1171	0.0154	0.0141	0.0032	0.0029	0.0268	0.0184	0.1615	0.0272	0.12	0.0453	0.0046
11	rs72955481	86321718	0.82	0.338707801994422	0.94	0.308944172156586	0.898372750162093	0.313549655750438	0.0064	0.0057	0.0793	0.0109	0.046	0.0172	0.0177	0.0256	0.002	0.0311	0.0362	0.1178	0.0039	0.0401	0.1171	0.0154	0.0141	0.0032	0.0029	0.0268	0.0184	0.1615	0.0272	0.12	0.0453	0.0046
11	rs4944604	86321810	0.82	0.338707801994422	0.94	0.308944172156586	0.898372750162093	0.313549655750438	0.0064	0.0057	0.0793	0.0109	0.046	0.0172	0.0177	0.0256	0.002	0.0311	0.0362	0.1178	0.0039	0.0401	0.1171	0.0154	0.0141	0.0032	0.0029	0.0268	0.0184	0.1615	0.0272	0.12	0.0453	0.0046
11	rs80141434	86339950	0.82	0.338707801994422	0.94	0.308944172156586	0.897469832689547	0.323110535645805	0.0064	0.0058	0.0791	0.0108	0.046	0.0169	0.0176	0.0256	0.002	0.031	0.0363	0.1176	0.0039	0.0402	0.1171	0.0153	0.0142	0.0032	0.0029	0.0269	0.0184	0.1617	0.0272	0.1199	0.0454	0.0046
11	rs10501628	86352172	0.82	0.338707801994422	0.94	0.308944172156586	1.0107369448161	0.340012193613999	0.0065	0.0058	0.0786	0.0103	0.0463	0.0163	0.0174	0.0258	0.002	0.0309	0.0365	0.1172	0.0041	0.0406	0.1172	0.0148	0.0146	0.0033	0.0029	0.0272	0.0186	0.1622	0.0271	0.1195	0.0456	0.0047
11	rs1938921	86353920	0.82	0.338707801994422	0.94	0.308944172156586	1.08082291102376	0.365195160757507	0.0064	0.0058	0.0786	0.0102	0.0463	0.016	0.0171	0.0264	0.002	0.0309	0.0365	0.1173	0.0041	0.0406	0.1173	0.0145	0.0146	0.0032	0.003	0.0272	0.0186	0.1626	0.0269	0.1196	0.0457	0.0047
11	rs74584908	86354526	0.82	0.338707801994422	0.94	0.308944172156586	1.08401314445896	0.361925085211173	0.0064	0.0058	0.0786	0.0102	0.0463	0.016	0.0171	0.0265	0.002	0.0309	0.0366	0.1173	0.0041	0.0406	0.1171	0.0145	0.0146	0.0032	0.003	0.0272	0.0186	0.1626	0.0269	0.1196	0.0457	0.0047
11	rs72957470	86369046	0.82	0.338707801994422	0.94	0.308944172156586	1.0971679755338	0.375816559261941	0.0064	0.0058	0.0785	0.0102	0.0463	0.0159	0.0171	0.0265	0.002	0.0309	0.0366	0.1173	0.0041	0.0405	0.1171	0.0144	0.0146	0.0032	0.003	0.0273	0.0186	0.1628	0.0269	0.1196	0.0457	0.0047
11	rs73514376	86376458	0.82	0.338707801994422	0.94	0.308944172156586	1.12492628771201	0.375435750307716	0.0064	0.0058	0.0783	0.0102	0.0464	0.0158	0.0171	0.0265	0.002	0.0309	0.0366	0.1173	0.0041	0.0404	0.1171	0.0144	0.0146	0.0032	0.003	0.0273	0.0187	0.1631	0.0269	0.1195	0.0457	0.0048
11	rs79106524	86377298	0.82	0.338707801994422	0.94	0.308944172156586	1.12528625595711	0.3655730132301	0.0064	0.0058	0.0783	0.0102	0.0464	0.0158	0.0171	0.0265	0.002	0.0309	0.0366	0.1173	0.0041	0.0404	0.1171	0.0144	0.0146	0.0032	0.003	0.0273	0.0187	0.1631	0.0269	0.1196	0.0457	0.0048
11	rs74418850	86385959	0.82	0.338707801994422	0.95	0.274028283204826	1.14307096089223	0.354910348811381	0.0064	0.0058	0.0781	0.0102	0.0463	0.0157	0.0171	0.0265	0.002	0.031	0.0366	0.1172	0.0042	0.0403	0.1174	0.0144	0.0146	0.0032	0.003	0.0273	0.0187	0.1633	0.0269	0.1195	0.0456	0.0048
11	rs674053	86387026	0.82	0.338707801994422	0.95	0.274028283204826	1.1205203789034	0.363936452423715	0.0066	0.0058	0.078	0.0102	0.0465	0.0156	0.0171	0.0266	0.002	0.0312	0.0364	0.1172	0.0042	0.0404	0.1171	0.0145	0.0146	0.0032	0.003	0.0273	0.0187	0.1632	0.027	0.1192	0.0456	0.0048
11	rs615858	86392795	0.82	0.338707801994422	0.96	0.241969076141015	1.12114937508575	0.420835442213674	0.0067	0.0058	0.0779	0.0101	0.0463	0.0154	0.0169	0.0265	0.002	0.0311	0.0362	0.1175	0.0043	0.0401	0.1181	0.0143	0.0145	0.0032	0.0031	0.0273	0.0188	0.1631	0.0271	0.1194	0.0453	0.0047
11	rs7948924	86400957	0.82	0.338707801994422	0.95	0.274028283204826	1.30387432790626	0.53365749367829	0.0068	0.0058	0.078	0.01	0.0459	0.015	0.0167	0.0264	0.002	0.031	0.0358	0.1174	0.0044	0.0397	0.1194	0.0142	0.0144	0.0033	0.0034	0.0273	0.019	0.1635	0.0271	0.1197	0.0449	0.0049
11	rs34227026	86401281	0.82	0.338707801994422	0.94	0.308944172156586	1.3013024397806	0.541472894597632	0.007	0.0058	0.078	0.01	0.0459	0.015	0.0166	0.0264	0.002	0.0309	0.0358	0.1174	0.0044	0.0397	0.1194	0.0141	0.0144	0.0033	0.0034	0.0273	0.019	0.1635	0.027	0.1197	0.0451	0.0049
11	rs483538	86405073	0.82	0.338707801994422	0.94	0.308944172156586	1.11692879967659	0.566923369885768	0.0068	0.0059	0.0782	0.01	0.046	0.0148	0.016	0.0264	0.0021	0.0309	0.0358	0.1175	0.0045	0.0398	0.1194	0.0143	0.0144	0.0033	0.0035	0.0273	0.019	0.1633	0.0271	0.1199	0.0451	0.0046
11	rs77936462	86405148	0.82	0.338707801994422	0.94	0.308944172156586	1.12321706128207	0.565933794645228	0.0068	0.0059	0.0782	0.01	0.046	0.0148	0.016	0.0264	0.0021	0.0309	0.0358	0.1174	0.0045	0.0398	0.1194	0.0143	0.0144	0.0033	0.0035	0.0273	0.0191	0.1632	0.0271	0.1199	0.045	0.0046
11	rs746490	86406084	0.82	0.338707801994422	0.94	0.308944172156586	1.12843792182028	0.570744238480893	0.0067	0.0059	0.0782	0.01	0.046	0.0149	0.0159	0.0264	0.0021	0.0309	0.0357	0.1175	0.0045	0.0397	0.1195	0.0144	0.0144	0.0033	0.0035	0.0273	0.0191	0.1632	0.0271	0.1199	0.0451	0.0047
11	rs2513017	86410303	0.82	0.338707801994422	0.94	0.308944172156586	1.10922240455604	0.60253635710677	0.0067	0.0059	0.0783	0.0101	0.046	0.015	0.0155	0.0265	0.0021	0.0309	0.0357	0.1174	0.0045	0.0398	0.1196	0.0144	0.0145	0.0033	0.0035	0.0273	0.0192	0.1632	0.0271	0.1196	0.0451	0.0046
11	rs17149308	86412682	0.82	0.338707801994422	0.94	0.308944172156586	1.10984887704462	0.615915575721562	0.0066	0.0059	0.0784	0.0101	0.046	0.015	0.0153	0.0266	0.0021	0.0309	0.0356	0.1175	0.0045	0.0398	0.1196	0.0143	0.0145	0.0033	0.0035	0.0273	0.0192	0.1632	0.0271	0.1195	0.0451	0.0046
11	rs2512988	86414027	0.82	0.338707801994422	0.93	0.346822133743557	1.21641221995393	0.821416450214918	0.0066	0.0059	0.0789	0.0102	0.0461	0.0151	0.0139	0.0266	0.0022	0.0306	0.0355	0.1177	0.0046	0.0398	0.1198	0.0143	0.0148	0.0033	0.0036	0.0273	0.0195	0.1633	0.0271	0.1193	0.0451	0.0047
11	rs2512987	86414282	0.82	0.338707801994422	0.93	0.346822133743557	1.27531215426281	0.856793491525608	0.0065	0.0059	0.0791	0.0102	0.0462	0.0151	0.0134	0.0265	0.0022	0.0306	0.0354	0.1175	0.0046	0.0398	0.1196	0.0143	0.0146	0.0033	0.0036	0.0273	0.0195	0.1643	0.0272	0.1189	0.0451	0.0047
11	rs7129626	86416932	0.82	0.338707801994422	0.93	0.346822133743557	1.34586424258173	0.921041476263619	0.0065	0.0059	0.0794	0.0103	0.0461	0.0152	0.0135	0.0264	0.0022	0.0306	0.0354	0.1171	0.0046	0.04	0.1198	0.0142	0.0147	0.0033	0.0036	0.0273	0.0195	0.1644	0.0275	0.118	0.0448	0.0048
11	rs76365312	86424211	0.83	0.29697514221559	0.93	0.346822133743557	1.34808306742669	0.895605050596397	0.0064	0.006	0.0796	0.0104	0.0461	0.0152	0.0135	0.0264	0.0023	0.0306	0.0354	0.1169	0.0047	0.0401	0.1199	0.0142	0.0147	0.0034	0.0037	0.0272	0.0195	0.1644	0.0275	0.1175	0.0446	0.0048
11	rs76379995	86425031	0.83	0.29697514221559	0.93	0.346822133743557	1.29511878420035	0.87249389690651	0.0065	0.0061	0.0801	0.0107	0.0462	0.0155	0.0135	0.0263	0.0024	0.0305	0.0354	0.1161	0.0048	0.0406	0.1201	0.014	0.015	0.0036	0.0039	0.0272	0.0195	0.1647	0.0276	0.1157	0.0442	0.005
11	rs2512995	86426766	0.82	0.338707801994422	0.93	0.346822133743557	1.42955834115616	0.875298117847245	0.007	0.0063	0.0816	0.0115	0.0464	0.0163	0.0137	0.026	0.0029	0.0305	0.0354	0.1138	0.005	0.0418	0.1206	0.0136	0.0157	0.0042	0.0044	0.027	0.0194	0.1655	0.0277	0.1107	0.0431	0.0053
11	rs17758141	86427342	0.82	0.338707801994422	0.92	0.387761932740255	1.44903890964278	0.916792147242364	0.0071	0.0064	0.0821	0.0117	0.0466	0.0166	0.0139	0.026	0.003	0.0305	0.0352	0.113	0.0051	0.0422	0.1205	0.0136	0.0157	0.0044	0.0046	0.027	0.0194	0.1656	0.0277	0.1091	0.0428	0.0054
11	rs11234750	86427738	0.82	0.338707801994422	0.92	0.387761932740255	1.44755219399562	0.940448925363931	0.0073	0.0066	0.0822	0.0119	0.0467	0.0167	0.0139	0.026	0.0032	0.0306	0.0349	0.1125	0.0056	0.0423	0.1196	0.0139	0.0158	0.0045	0.0048	0.0267	0.0195	0.1655	0.0279	0.1085	0.0428	0.0055
11	rs117545055	86431430	0.81	0.384295662080596	0.92	0.387761932740255	1.59978110350106	1.07130380300568	0.0076	0.0069	0.0821	0.0124	0.0472	0.0171	0.014	0.0261	0.0033	0.0305	0.0349	0.1106	0.0059	0.0427	0.1191	0.0142	0.016	0.0047	0.005	0.0259	0.0198	0.1649	0.0281	0.1069	0.0426	0.006
11	rs118047067	86436642	0.81	0.384295662080596	0.92	0.387761932740255	1.61594427707189	1.12946965972113	0.0077	0.007	0.082	0.0125	0.0473	0.0171	0.014	0.0262	0.0034	0.0305	0.0349	0.1103	0.006	0.0427	0.1191	0.0143	0.0161	0.0048	0.0051	0.0258	0.0199	0.1649	0.0282	0.1068	0.0425	0.0061
11	rs117609879	86437498	0.81	0.384295662080596	0.92	0.387761932740255	1.62389264198644	1.15785689019931	0.0077	0.007	0.082	0.0125	0.0472	0.0171	0.0141	0.0262	0.0034	0.0305	0.0349	0.1103	0.006	0.0428	0.1191	0.0143	0.0161	0.0048	0.0051	0.0258	0.0199	0.1649	0.0282	0.1068	0.0425	0.0061
11	Affx-6214567	86438123	0.81	0.384295662080596	0.92	0.387761932740255	1.66009204364734	1.12161623718032	0.0077	0.007	0.082	0.0126	0.047	0.0172	0.0141	0.0262	0.0034	0.0306	0.0348	0.1103	0.006	0.0428	0.1191	0.0143	0.0161	0.0048	0.0051	0.0258	0.02	0.1649	0.0282	0.1068	0.0425	0.0061
11	rs2513009	86438884	0.81	0.384295662080596	0.92	0.387761932740255	1.74582390139755	1.12210678250934	0.0078	0.007	0.082	0.0126	0.0468	0.0172	0.0141	0.0261	0.0034	0.0305	0.0347	0.1103	0.006	0.0429	0.1191	0.0144	0.0161	0.0049	0.0051	0.0258	0.02	0.1648	0.0282	0.1068	0.0425	0.0062
11	rs10466731	86442110	0.81	0.384295662080596	0.92	0.387761932740255	1.76281081508558	1.13307248208075	0.0078	0.007	0.0818	0.0126	0.0466	0.0173	0.0141	0.0261	0.0034	0.0305	0.0347	0.1104	0.006	0.0429	0.1193	0.0144	0.0162	0.0049	0.0051	0.0259	0.02	0.1647	0.0282	0.1065	0.0426	0.0062
11	rs2433425	86444547	0.81	0.384295662080596	0.92	0.387761932740255	1.78775698121007	1.13307248208075	0.0078	0.007	0.0817	0.0126	0.0463	0.0173	0.0141	0.0262	0.0034	0.0306	0.0348	0.1105	0.006	0.043	0.1193	0.0145	0.0162	0.0049	0.0051	0.0259	0.02	0.1647	0.0283	0.1063	0.0426	0.0062
11	rs11234768	86448839	0.81	0.384295662080596	0.92	0.387761932740255	1.72699351989801	1.14684784952497	0.0078	0.0071	0.0816	0.0126	0.0464	0.0174	0.0141	0.0261	0.0034	0.0306	0.0347	0.1106	0.006	0.0429	0.1194	0.0146	0.0162	0.0049	0.0051	0.0259	0.0201	0.1644	0.0285	0.1063	0.0426	0.0062
11	rs17758195	86452908	0.81	0.384295662080596	0.92	0.387761932740255	1.55560856576401	1.10284176890908	0.0078	0.0071	0.0817	0.0127	0.0464	0.0176	0.0142	0.026	0.0033	0.0307	0.0344	0.1106	0.0058	0.0428	0.1192	0.0146	0.0164	0.0049	0.0049	0.026	0.0207	0.1632	0.029	0.1061	0.0429	0.0061
11	rs17819002	86453661	0.81	0.384295662080596	0.92	0.387761932740255	1.54808677330244	1.08542609755239	0.0078	0.0071	0.0817	0.0127	0.0463	0.0177	0.0142	0.026	0.0033	0.031	0.0344	0.1106	0.0058	0.0427	0.1192	0.0146	0.0164	0.0049	0.0049	0.026	0.0207	0.1631	0.0289	0.1061	0.0429	0.0061
11	rs2433436	86453947	0.81	0.384295662080596	0.92	0.387761932740255	1.57171261588942	1.11524272662412	0.0078	0.0071	0.0819	0.0127	0.0464	0.0177	0.0141	0.026	0.0034	0.031	0.0344	0.1105	0.0058	0.0427	0.1192	0.0146	0.0164	0.005	0.005	0.026	0.0207	0.163	0.0289	0.106	0.0429	0.0061
11	rs11234780	86459504	0.81	0.384295662080596	0.92	0.387761932740255	1.5116832349157	1.11981790693022	0.0079	0.007	0.0822	0.0129	0.0463	0.0178	0.0142	0.0259	0.0035	0.031	0.0342	0.1105	0.0059	0.0427	0.1187	0.0145	0.0165	0.0051	0.005	0.0261	0.0207	0.1627	0.0289	0.1055	0.0431	0.0062
11	rs72963599	86472678	0.81	0.384295662080596	0.92	0.387761932740255	1.46582805680678	1.11540606676625	0.008	0.0068	0.0823	0.0132	0.0463	0.0181	0.0143	0.0258	0.0037	0.0311	0.0341	0.1109	0.006	0.0428	0.1183	0.0145	0.0166	0.0052	0.005	0.0264	0.0208	0.1616	0.0289	0.105	0.0434	0.0062
11	rs75243290	86473951	0.81	0.384295662080596	0.92	0.387761932740255	1.50725554184451	1.09713941277437	0.008	0.0067	0.0819	0.0133	0.0463	0.0182	0.0143	0.0257	0.0037	0.0311	0.0341	0.1109	0.006	0.0429	0.1184	0.0145	0.0167	0.0052	0.0049	0.0265	0.0208	0.1614	0.0289	0.1049	0.0434	0.0062
11	rs112550957	86477152	0.81	0.384295662080596	0.93	0.346822133743557	1.54849301957105	1.08688898592172	0.0081	0.0066	0.0815	0.0135	0.0463	0.0183	0.0143	0.0257	0.0037	0.0312	0.034	0.1111	0.006	0.0428	0.1183	0.0146	0.0173	0.0052	0.0049	0.0267	0.0208	0.161	0.0289	0.1047	0.0433	0.0062
11	rs7942344	86478020	0.81	0.384295662080596	0.93	0.346822133743557	1.56273588952234	1.08656386799901	0.0081	0.0066	0.0815	0.0135	0.0463	0.0183	0.0143	0.0257	0.0037	0.0313	0.034	0.1111	0.006	0.0428	0.1183	0.0146	0.0174	0.0052	0.0049	0.0267	0.0208	0.1609	0.0289	0.1047	0.0433	0.0062
11	rs67588995	86480916	0.81	0.384295662080596	0.93	0.346822133743557	1.55906893964881	1.09925679348026	0.0081	0.0066	0.0815	0.0135	0.0463	0.0183	0.0143	0.0257	0.0037	0.0313	0.0338	0.1111	0.0061	0.0428	0.1183	0.0146	0.0174	0.0052	0.0049	0.0267	0.0208	0.1609	0.0289	0.1047	0.0433	0.0062
11	rs12362094	86483432	0.81	0.384295662080596	0.93	0.346822133743557	1.54808677330244	1.10969177766579	0.0081	0.0066	0.0816	0.0135	0.0462	0.0184	0.0144	0.0257	0.0038	0.0312	0.0338	0.1112	0.0061	0.0427	0.1183	0.0146	0.0174	0.0052	0.0049	0.0267	0.0208	0.1608	0.0289	0.1045	0.0433	0.0062
11	rs2512990	86486701	0.81	0.384295662080596	0.92	0.387761932740255	1.48348805957776	1.13176212296791	0.0082	0.0066	0.0817	0.0135	0.046	0.0186	0.0145	0.0258	0.0038	0.0312	0.0338	0.1113	0.0062	0.0424	0.1186	0.0147	0.0175	0.0053	0.0048	0.0267	0.0208	0.1607	0.0287	0.1043	0.0432	0.0062
11	rs12277560	86487323	0.81	0.384295662080596	0.92	0.387761932740255	1.46314099043586	1.10284176890908	0.0081	0.0065	0.0818	0.0135	0.046	0.0186	0.0145	0.0258	0.0038	0.0312	0.0339	0.1113	0.0062	0.0424	0.1186	0.0147	0.0175	0.0053	0.0048	0.0267	0.0208	0.1607	0.0287	0.1043	0.0432	0.0062
11	rs4128368	86490370	0.81	0.384295662080596	0.92	0.387761932740255	1.43735864010171	1.11148711605135	0.0081	0.0065	0.0818	0.0135	0.0458	0.0187	0.0146	0.0258	0.0038	0.0312	0.0339	0.1114	0.0062	0.0423	0.1188	0.0148	0.0176	0.0053	0.0047	0.0267	0.0208	0.1606	0.0286	0.1041	0.0432	0.0062
11	rs117943267	86496463	0.81	0.384295662080596	0.92	0.387761932740255	1.37199780745819	1.13684130074217	0.0081	0.0065	0.082	0.0135	0.0457	0.0188	0.0146	0.026	0.0039	0.0312	0.034	0.111	0.0062	0.0424	0.1188	0.0148	0.0175	0.0053	0.0047	0.0268	0.0208	0.1603	0.0286	0.1042	0.043	0.0061
11	rs11606865	86500030	0.81	0.384295662080596	0.92	0.387761932740255	1.30826050673022	1.1613113849247	0.0082	0.0066	0.0822	0.0136	0.0455	0.019	0.0147	0.0262	0.004	0.0311	0.0341	0.1105	0.0061	0.0424	0.1189	0.0149	0.0175	0.0054	0.0047	0.0269	0.0209	0.16	0.0285	0.1042	0.0428	0.0061
11	rs750789	86502292	0.81	0.384295662080596	0.92	0.387761932740255	1.25956982749127	1.17795160616151	0.0082	0.0066	0.0824	0.0136	0.0454	0.0191	0.0147	0.0264	0.004	0.0311	0.0342	0.1102	0.0061	0.0424	0.1189	0.015	0.0175	0.0055	0.0047	0.0269	0.021	0.1597	0.0285	0.1042	0.0426	0.006
11	rs11605575	86508094	0.81	0.384295662080596	0.92	0.387761932740255	1.20788763082221	1.17465314593181	0.0082	0.0066	0.0826	0.0137	0.0453	0.0191	0.0148	0.0266	0.0041	0.0311	0.0342	0.1099	0.0061	0.0425	0.1189	0.015	0.0175	0.0055	0.0047	0.0268	0.021	0.1595	0.0285	0.1042	0.0428	0.006
11	rs58272779	86517164	0.81	0.384295662080596	0.92	0.387761932740255	1.19864819786559	1.18736126471099	0.0082	0.0066	0.0826	0.0137	0.0453	0.0191	0.0148	0.0267	0.0041	0.0311	0.0342	0.1097	0.0061	0.0425	0.1189	0.015	0.0175	0.0055	0.0048	0.0269	0.021	0.1595	0.0285	0.1042	0.0428	0.006
11	rs2511880	86527652	0.81	0.384295662080596	0.92	0.387761932740255	1.19403883539619	1.19744598115642	0.0081	0.0066	0.0826	0.0138	0.0451	0.0193	0.0148	0.027	0.0041	0.031	0.0342	0.1091	0.0061	0.0428	0.1188	0.0152	0.0176	0.0056	0.0048	0.0271	0.0211	0.1591	0.0285	0.1041	0.0426	0.0059
11	rs17819187	86529603	0.81	0.384295662080596	0.92	0.387761932740255	1.20363406695017	1.20257679280396	0.0081	0.0066	0.0826	0.0138	0.0451	0.0193	0.0148	0.0271	0.0041	0.031	0.0342	0.109	0.0061	0.0428	0.1188	0.0152	0.0176	0.0056	0.0048	0.0271	0.0211	0.1591	0.0285	0.1041	0.0425	0.0059
11	rs151181150	86530107	0.81	0.384295662080596	0.92	0.387761932740255	1.19367038517875	1.20887146391723	0.0081	0.0066	0.0826	0.0138	0.0451	0.0193	0.0148	0.0271	0.0041	0.031	0.0342	0.109	0.0061	0.0428	0.1188	0.0152	0.0176	0.0056	0.0048	0.0271	0.0211	0.1591	0.0285	0.104	0.0425	0.0059
11	rs61906673	86532404	0.81	0.384295662080596	0.92	0.387761932740255	1.18557569937158	1.23527214326754	0.0082	0.0066	0.0826	0.0138	0.0451	0.0193	0.0149	0.0271	0.0041	0.031	0.0342	0.1091	0.0061	0.0428	0.1188	0.0152	0.0177	0.0056	0.0048	0.0271	0.0211	0.159	0.0285	0.104	0.0425	0.0059
11	rs117996195	86534341	0.81	0.384295662080596	0.92	0.387761932740255	1.16351763960283	1.3254915984394	0.0083	0.0066	0.0824	0.0141	0.0451	0.019	0.0151	0.0274	0.0043	0.031	0.0341	0.1093	0.0062	0.0426	0.1184	0.0154	0.0182	0.0057	0.0049	0.0272	0.0213	0.1581	0.0286	0.1037	0.042	0.0058
11	rs77039324	86542769	0.81	0.384295662080596	0.92	0.387761932740255	1.20992400332738	1.41080444383535	0.0085	0.0066	0.0825	0.0143	0.045	0.0189	0.0152	0.0275	0.0044	0.031	0.0339	0.1093	0.0062	0.0425	0.1182	0.0154	0.0187	0.0058	0.005	0.0274	0.0214	0.1574	0.0286	0.1036	0.0416	0.0058
11	rs12797787	86555189	0.81	0.384295662080596	0.92	0.387761932740255	1.27228986211871	1.49010274786301	0.0086	0.0065	0.0826	0.0145	0.0452	0.0188	0.0153	0.0276	0.0045	0.031	0.0338	0.1092	0.0063	0.0424	0.1181	0.0155	0.019	0.0059	0.0051	0.0276	0.0214	0.1569	0.0285	0.1035	0.0413	0.0058
11	rs2555537	86555491	0.81	0.384295662080596	0.92	0.387761932740255	1.28193297297558	1.48169578536645	0.0086	0.0065	0.0826	0.0145	0.0452	0.0188	0.0153	0.0276	0.0045	0.031	0.0338	0.1092	0.0063	0.0424	0.1181	0.0155	0.019	0.0059	0.0051	0.0276	0.0214	0.1569	0.0285	0.1035	0.0413	0.0058
11	rs2511875	86572473	0.81	0.384295662080596	0.92	0.387761932740255	1.60368787478945	1.77995524554897	0.0095	0.0067	0.0837	0.015	0.0455	0.0193	0.016	0.0282	0.0051	0.0316	0.0329	0.1085	0.0067	0.0435	0.116	0.0155	0.0202	0.0061	0.0051	0.0288	0.0223	0.1534	0.028	0.1	0.0411	0.0059
11	rs12361263	86576296	0.82	0.338707801994422	0.92	0.387761932740255	1.52630792992407	1.82713101569066	0.0096	0.0067	0.0836	0.0153	0.0455	0.0196	0.0164	0.0287	0.0053	0.0317	0.0328	0.1084	0.0067	0.0439	0.1157	0.0155	0.0206	0.0063	0.0049	0.0289	0.0224	0.1522	0.0278	0.0992	0.0413	0.0059
11	rs4293146	86577351	0.82	0.338707801994422	0.92	0.387761932740255	1.51873703671759	1.84732711618183	0.0096	0.0067	0.0836	0.0153	0.0455	0.0196	0.0164	0.0287	0.0053	0.0317	0.0328	0.1084	0.0067	0.0439	0.1157	0.0155	0.0206	0.0063	0.0049	0.0289	0.0224	0.1522	0.0278	0.0992	0.0413	0.0058
11	rs12786506	86578492	0.82	0.338707801994422	0.92	0.387761932740255	1.45489211553153	1.89386125180213	0.0098	0.0068	0.0834	0.0155	0.0456	0.0196	0.0166	0.0288	0.0054	0.0316	0.0327	0.1081	0.0068	0.0439	0.1149	0.0154	0.0209	0.0065	0.005	0.0289	0.0223	0.1515	0.0278	0.0993	0.0417	0.0058
11	rs75216473	86580309	0.82	0.338707801994422	0.92	0.387761932740255	1.47959021029609	2.1292145174078	0.0103	0.0073	0.0833	0.0161	0.046	0.0195	0.017	0.0292	0.0057	0.0313	0.0324	0.1077	0.0071	0.0436	0.1133	0.0153	0.0214	0.0069	0.0053	0.0289	0.0222	0.1494	0.0283	0.0992	0.0424	0.0056
11	rs117244685	86580592	0.82	0.338707801994422	0.92	0.387761932740255	1.48708940762227	2.18408159808767	0.0103	0.0073	0.0832	0.0162	0.0461	0.0195	0.017	0.0292	0.0057	0.0313	0.0324	0.1076	0.0071	0.0436	0.1131	0.0153	0.0214	0.0069	0.0053	0.0289	0.0222	0.1491	0.0283	0.0992	0.0424	0.0056
11	rs7931943	86581026	0.82	0.338707801994422	0.92	0.387761932740255	1.56630395834482	2.23094167798445	0.0104	0.0074	0.083	0.0163	0.0462	0.0195	0.0171	0.0292	0.0058	0.0313	0.0324	0.1078	0.0071	0.0436	0.1128	0.0153	0.0215	0.007	0.0053	0.0289	0.0221	0.1488	0.0284	0.0992	0.0425	0.0056
11	rs76907703	86581460	0.82	0.338707801994422	0.92	0.387761932740255	1.65395247529743	2.26717224585092	0.0105	0.0074	0.0828	0.0165	0.0461	0.0195	0.0173	0.0292	0.0058	0.0314	0.0315	0.1078	0.0072	0.0437	0.1129	0.0153	0.0215	0.0071	0.0054	0.0289	0.0221	0.1486	0.0286	0.0991	0.0428	0.0056
11	rs75714561	86584676	0.82	0.338707801994422	0.92	0.387761932740255	1.6743793703899	2.28011663407151	0.0105	0.0074	0.0828	0.0165	0.0462	0.0195	0.0173	0.0292	0.0058	0.0314	0.0315	0.1077	0.0072	0.0437	0.1129	0.0153	0.0215	0.0071	0.0054	0.0289	0.0221	0.1485	0.0287	0.0991	0.0428	0.0056
11	rs2508426	86584946	0.82	0.338707801994422	0.92	0.387761932740255	1.68525409086467	2.28230533898672	0.0105	0.0074	0.0828	0.0165	0.0462	0.0195	0.0173	0.0292	0.0058	0.0314	0.0315	0.1077	0.0072	0.0437	0.1129	0.0153	0.0215	0.0071	0.0054	0.0289	0.0221	0.1485	0.0287	0.0991	0.0428	0.0056
11	rs947885	86585722	0.82	0.338707801994422	0.92	0.387761932740255	1.67375274157032	2.29398290634553	0.0105	0.0074	0.0828	0.0165	0.0462	0.0195	0.0173	0.0292	0.0058	0.0314	0.0316	0.1077	0.0072	0.0437	0.1129	0.0153	0.0215	0.0071	0.0054	0.0289	0.0221	0.1485	0.0287	0.0991	0.0428	0.0056
11	rs10898549	86603490	0.82	0.338707801994422	0.92	0.387761932740255	1.62575270732596	2.37171712843139	0.0106	0.0075	0.0827	0.0166	0.0463	0.0196	0.0173	0.0292	0.0059	0.0316	0.0317	0.1075	0.0072	0.0436	0.1125	0.0153	0.0217	0.0072	0.0054	0.0288	0.0218	0.148	0.0289	0.099	0.0429	0.0056
11	rs117471793	86605459	0.82	0.338707801994422	0.92	0.387761932740255	1.61749156777503	2.4084082794375	0.0106	0.0075	0.0827	0.0166	0.0463	0.0197	0.0173	0.0292	0.0059	0.0315	0.0317	0.1074	0.0072	0.0436	0.1124	0.0152	0.0217	0.0072	0.0054	0.0288	0.0218	0.148	0.029	0.0991	0.0428	0.0056
11	rs17820361	86607800	0.82	0.338707801994422	0.92	0.387761932740255	1.61171771590158	2.45308026713534	0.0106	0.0075	0.0827	0.0166	0.0463	0.0197	0.0173	0.0292	0.0059	0.0315	0.0318	0.1074	0.0072	0.0436	0.1124	0.0152	0.0217	0.0072	0.0054	0.0288	0.0218	0.1481	0.029	0.0991	0.0428	0.0056
11	rs72959695	86609096	0.82	0.338707801994422	0.92	0.387761932740255	1.60739217239228	2.462652630432	0.0106	0.0075	0.0827	0.0166	0.0463	0.0197	0.0173	0.0292	0.0059	0.0315	0.0318	0.1074	0.0072	0.0436	0.1123	0.0152	0.0217	0.0073	0.0054	0.0288	0.0217	0.1481	0.029	0.0991	0.0428	0.0056
11	rs17149499	86612582	0.82	0.338707801994422	0.92	0.387761932740255	1.61532550890155	2.48697188029941	0.0106	0.0075	0.0827	0.0165	0.0463	0.0197	0.0173	0.0292	0.0059	0.0314	0.0318	0.1073	0.0072	0.0436	0.1122	0.0152	0.0218	0.0073	0.0054	0.0288	0.0217	0.1483	0.029	0.0992	0.0428	0.0056
11	rs75357973	86612756	0.82	0.338707801994422	0.91	0.431857736337621	1.55225262471006	2.49803557582841	0.0106	0.0075	0.0827	0.0165	0.0464	0.0197	0.0173	0.0292	0.0059	0.0314	0.0318	0.1072	0.0072	0.0436	0.1121	0.0152	0.0218	0.0073	0.0054	0.0286	0.0217	0.1486	0.029	0.0992	0.0428	0.0056
11	rs12802454	86617648	0.82	0.338707801994422	0.91	0.431857736337621	1.58808129982899	2.70094722485699	0.0107	0.0076	0.0827	0.0165	0.0472	0.0196	0.0176	0.0292	0.006	0.0312	0.032	0.1066	0.0074	0.0433	0.1113	0.015	0.0217	0.0076	0.0056	0.0288	0.0217	0.1478	0.0296	0.099	0.043	0.0057
11	rs72961422	86617736	0.82	0.338707801994422	0.91	0.431857736337621	1.55489648064444	2.79401163882809	0.0107	0.0076	0.0826	0.0165	0.0472	0.0196	0.0176	0.0292	0.006	0.0312	0.032	0.1066	0.0074	0.0433	0.1113	0.015	0.0217	0.0076	0.0056	0.0288	0.0217	0.1478	0.0296	0.099	0.043	0.0057
11	rs7104996	86618821	0.82	0.338707801994422	0.91	0.431857736337621	1.42236445073903	2.73932321809728	0.0114	0.0078	0.0819	0.016	0.0479	0.0194	0.0172	0.0301	0.006	0.0315	0.033	0.1061	0.0074	0.0436	0.1113	0.0149	0.0208	0.0078	0.006	0.028	0.0218	0.1463	0.0299	0.0989	0.0437	0.0058
11	rs7108680	86621300	0.82	0.338707801994422	0.92	0.387761932740255	1.06202453991024	2.51021243373671	0.0115	0.0073	0.0813	0.0155	0.0488	0.0197	0.0171	0.0296	0.0064	0.0324	0.0352	0.1052	0.0072	0.0435	0.1123	0.0152	0.0205	0.0079	0.0058	0.0271	0.0209	0.1454	0.031	0.0972	0.044	0.0058
11	rs2212766	86623913	0.82	0.338707801994422	0.9	0.479198205640863	1.05219316159101	2.5945342051917	0.0115	0.0073	0.0814	0.0155	0.0489	0.0197	0.0171	0.0296	0.0063	0.0325	0.0353	0.1053	0.0073	0.0435	0.1122	0.0152	0.0205	0.0079	0.0059	0.027	0.0208	0.1454	0.0311	0.0971	0.0441	0.0059
11	rs10898553	86625896	0.82	0.338707801994422	0.9	0.479198205640863	1.0053122550423	2.63811646586676	0.0114	0.0073	0.0812	0.0154	0.049	0.0197	0.0171	0.0296	0.0063	0.0325	0.0354	0.1053	0.0073	0.0434	0.1122	0.0151	0.0205	0.0079	0.0059	0.027	0.0208	0.1453	0.0311	0.0972	0.0442	0.0059
11	rs2212761	86627378	0.81	0.384295662080596	0.9	0.479198205640863	0.600645361644224	2.1576212437967	0.0114	0.0077	0.0817	0.0155	0.0497	0.0204	0.0175	0.0297	0.0061	0.0335	0.0356	0.1038	0.0075	0.0431	0.111	0.0152	0.0204	0.0075	0.0058	0.0263	0.0202	0.1426	0.0315	0.0995	0.0451	0.0059
11	rs77159144	86628005	0.81	0.384295662080596	0.9	0.479198205640863	0.47039531207421	1.97917088789401	0.0113	0.0079	0.0815	0.0152	0.0501	0.0205	0.0177	0.0305	0.0061	0.0341	0.0361	0.103	0.0074	0.0431	0.1107	0.0153	0.0202	0.0074	0.0057	0.026	0.0199	0.1408	0.0317	0.1009	0.0455	0.0057
11	rs76420145	86629194	0.8	0.433874260405774	0.9	0.479198205640863	0.497078542516628	1.95216548915585	0.0112	0.0084	0.0814	0.0147	0.05	0.0199	0.0176	0.0318	0.006	0.0345	0.0361	0.1029	0.0069	0.0425	0.1098	0.0147	0.0202	0.0072	0.0055	0.0261	0.0193	0.1418	0.0314	0.1034	0.0452	0.0055
11	rs61903810	86637689	0.8	0.433874260405774	0.9	0.479198205640863	0.490372258959736	1.98131919335313	0.0112	0.0085	0.0816	0.0146	0.0501	0.0199	0.0176	0.0319	0.006	0.0346	0.0361	0.103	0.0068	0.0424	0.1097	0.0146	0.0202	0.0071	0.0055	0.0261	0.0192	0.1417	0.0313	0.1038	0.0452	0.0055
11	rs78798626	86638518	0.8	0.433874260405774	0.9	0.479198205640863	0.490872144568814	1.96628777841261	0.0111	0.0085	0.0816	0.0146	0.0501	0.0199	0.0176	0.0319	0.0059	0.0346	0.0361	0.103	0.0068	0.0424	0.1097	0.0146	0.0202	0.0071	0.0055	0.0261	0.0192	0.1417	0.0313	0.1038	0.0452	0.0055
11	rs11234881	86641010	0.8	0.433874260405774	0.9	0.479198205640863	0.490372258959736	2.00048896802874	0.0112	0.0085	0.0816	0.0146	0.0501	0.0199	0.0176	0.0319	0.0059	0.0346	0.0361	0.103	0.0068	0.0424	0.1097	0.0146	0.0202	0.0071	0.0055	0.0261	0.0192	0.1417	0.0313	0.1038	0.0452	0.0055
11	rs10792886	86642522	0.8	0.433874260405774	0.9	0.479198205640863	0.511323303591392	1.94769933874634	0.0112	0.0085	0.0817	0.0146	0.05	0.0199	0.0176	0.032	0.0059	0.0346	0.0361	0.1031	0.0068	0.0424	0.1097	0.0146	0.0203	0.007	0.0055	0.0261	0.0191	0.1417	0.0312	0.104	0.0452	0.0055
11	rs1350171	86644389	0.8	0.433874260405774	0.9	0.479198205640863	0.493813932299374	1.95681178217323	0.0112	0.0084	0.0817	0.0145	0.05	0.0199	0.0175	0.032	0.0059	0.0348	0.0361	0.1031	0.0068	0.0425	0.1097	0.0146	0.0203	0.0069	0.0054	0.0262	0.0191	0.1418	0.0313	0.104	0.0451	0.0054
11	rs10792892	86648209	0.81	0.384295662080596	0.9	0.479198205640863	0.400034815385337	1.79513098323357	0.0111	0.0086	0.0825	0.0145	0.0496	0.0201	0.0175	0.0323	0.0057	0.035	0.0364	0.103	0.0065	0.0427	0.1093	0.0144	0.02	0.0068	0.0052	0.0262	0.0187	0.1425	0.0314	0.1044	0.0447	0.0054
11	rs72963441	86657419	0.81	0.384295662080596	0.9	0.479198205640863	0.250428593482462	1.64546251285781	0.0108	0.0085	0.084	0.0141	0.0491	0.0198	0.0175	0.0328	0.0052	0.0352	0.0366	0.1011	0.0061	0.0434	0.1118	0.0141	0.0194	0.0064	0.0047	0.0261	0.0182	0.1431	0.0311	0.1054	0.0444	0.0052
11	rs11234890	86659524	0.81	0.384295662080596	0.89	0.529866637543626	0.246513618983958	1.65418158505925	0.0108	0.0085	0.0841	0.0141	0.0491	0.0198	0.0175	0.0329	0.0052	0.0353	0.0366	0.101	0.0061	0.0434	0.1119	0.0141	0.0194	0.0063	0.0047	0.0261	0.0182	0.1431	0.0311	0.1055	0.0444	0.0051
11	rs61749246	86662182	0.81	0.384295662080596	0.89	0.529866637543626	0.246075848609991	1.65854372651312	0.0108	0.0085	0.0841	0.0141	0.0491	0.0198	0.0175	0.0329	0.0052	0.0353	0.0366	0.101	0.0061	0.0434	0.112	0.0141	0.0194	0.0063	0.0047	0.0261	0.0182	0.1432	0.0311	0.1054	0.0444	0.0051
11	rs61735303	86663296	0.81	0.384295662080596	0.89	0.529866637543626	0.246075848609991	1.64877493989203	0.0108	0.0084	0.0842	0.014	0.0491	0.0198	0.0175	0.0329	0.0052	0.0353	0.0366	0.101	0.0061	0.0434	0.112	0.0141	0.0194	0.0063	0.0047	0.0261	0.0182	0.1432	0.0311	0.1053	0.0444	0.0051
11	rs117822848	86665664	0.81	0.384295662080596	0.9	0.479198205640863	0.246294680382162	1.62299967596686	0.0108	0.0084	0.0841	0.014	0.0491	0.0198	0.0175	0.0329	0.0052	0.0353	0.0366	0.1009	0.0061	0.0434	0.112	0.0141	0.0194	0.0063	0.0047	0.0261	0.0182	0.1432	0.0311	0.1054	0.0444	0.0051
11	rs76207750	86668289	0.81	0.384295662080596	0.89	0.529866637543626	0.245288938880737	1.58930763243394	0.0108	0.0084	0.0841	0.014	0.0491	0.0198	0.0175	0.0329	0.0052	0.0353	0.0367	0.1009	0.0061	0.0434	0.1121	0.0141	0.0194	0.0063	0.0047	0.0261	0.0182	0.1432	0.0311	0.1054	0.0444	0.0051
11	rs72963453	86669075	0.81	0.384295662080596	0.9	0.479198205640863	0.244547017983422	1.58289420045955	0.0108	0.0084	0.0841	0.014	0.0491	0.0198	0.0175	0.0329	0.0052	0.0353	0.0367	0.1009	0.0061	0.0434	0.1121	0.0141	0.0194	0.0063	0.0047	0.0261	0.0182	0.1432	0.0311	0.1054	0.0444	0.0051
11	Affx-6220801	86685696	0.81	0.384295662080596	0.89	0.529866637543626	0.231065728632813	1.60874550370223	0.0108	0.0084	0.0841	0.014	0.0489	0.0198	0.0174	0.033	0.0051	0.0355	0.0367	0.1008	0.0061	0.0435	0.1123	0.0141	0.0194	0.0063	0.0047	0.026	0.0182	0.1433	0.0311	0.1054	0.0444	0.0051
11	rs17758720	86690211	0.81	0.384295662080596	0.89	0.529866637543626	0.222533759099435	1.6826537191371	0.0108	0.0084	0.0841	0.014	0.0487	0.0198	0.0174	0.033	0.0051	0.0356	0.0368	0.1007	0.0061	0.0437	0.1125	0.0141	0.0194	0.0062	0.0047	0.0259	0.0181	0.1435	0.0311	0.1053	0.0444	0.0051
11	rs12282254	86690691	0.81	0.384295662080596	0.89	0.529866637543626	0.224151051878715	1.61534870734595	0.0108	0.0084	0.0841	0.014	0.0487	0.0198	0.0174	0.033	0.0051	0.0356	0.0368	0.1007	0.0061	0.0437	0.1125	0.0141	0.0194	0.0062	0.0047	0.0259	0.0181	0.1435	0.0311	0.1053	0.0444	0.0051
11	rs78447244	86690905	0.81	0.384295662080596	0.89	0.529866637543626	0.230010538258891	1.63048207378789	0.0108	0.0086	0.0841	0.014	0.0487	0.0198	0.0174	0.033	0.0051	0.0356	0.0366	0.1007	0.0062	0.0437	0.1125	0.0141	0.0194	0.0062	0.0047	0.0259	0.0181	0.1435	0.0311	0.1053	0.0443	0.0051
11	rs12575890	86690915	0.81	0.384295662080596	0.89	0.529866637543626	0.230390097871003	1.62421738350508	0.0108	0.0086	0.0841	0.014	0.0487	0.0198	0.0174	0.033	0.0051	0.0356	0.0366	0.1007	0.0062	0.0437	0.1125	0.0141	0.0194	0.0062	0.0047	0.0259	0.0181	0.1435	0.0311	0.1053	0.0443	0.0051
11	rs11234900	86700800	0.81	0.384295662080596	0.89	0.529866637543626	0.207595291279916	1.69788016368995	0.0108	0.0086	0.0841	0.0139	0.0488	0.0194	0.0172	0.0335	0.0049	0.0356	0.0368	0.1006	0.0062	0.0438	0.1111	0.0137	0.0191	0.0062	0.0047	0.0258	0.0182	0.1441	0.0312	0.1069	0.0443	0.0049
11	rs78325122	86701240	0.81	0.384295662080596	0.89	0.529866637543626	0.207237253165141	1.66849586692675	0.0108	0.0086	0.084	0.0139	0.0488	0.0194	0.0171	0.0335	0.0049	0.0356	0.0369	0.1006	0.0062	0.0438	0.1111	0.0137	0.0191	0.0062	0.0047	0.0258	0.0183	0.1442	0.0312	0.107	0.0443	0.0049
11	rs10898566	86704510	0.81	0.384295662080596	0.89	0.529866637543626	0.208073218371334	1.63257111844521	0.0108	0.0086	0.084	0.0138	0.0489	0.0192	0.0171	0.0337	0.0049	0.0356	0.0369	0.1005	0.0062	0.0438	0.1106	0.0136	0.019	0.0062	0.0047	0.0258	0.0183	0.1444	0.0313	0.1075	0.0443	0.0049
11	rs7122009	86710510	0.81	0.384295662080596	0.89	0.529866637543626	0.199526579196599	1.67513558943302	0.0108	0.0085	0.084	0.0138	0.0489	0.0192	0.017	0.0337	0.0048	0.0356	0.037	0.1005	0.0061	0.0438	0.1106	0.0135	0.0191	0.0061	0.0046	0.0258	0.0183	0.1446	0.0313	0.1077	0.0443	0.0049
11	rs117719164	86714320	0.81	0.384295662080596	0.9	0.479198205640863	0.197895844563339	1.73348729006522	0.0108	0.0085	0.084	0.0138	0.0489	0.0192	0.017	0.0337	0.0048	0.0356	0.0369	0.1005	0.0061	0.0438	0.1106	0.0135	0.0191	0.0061	0.0046	0.0258	0.0183	0.1445	0.0313	0.1077	0.0443	0.0049
11	rs921873	86724005	0.82	0.338707801994422	0.9	0.479198205640863	0.0981984979849607	0.868602207252442	0.0106	0.0081	0.0813	0.0127	0.0494	0.0179	0.0153	0.034	0.0033	0.0345	0.0365	0.1035	0.0043	0.0452	0.1156	0.0123	0.0176	0.0042	0.0031	0.024	0.0169	0.1437	0.0326	0.1171	0.047	0.0037
11	rs2034848	86727285	0.81	0.384295662080596	0.9	0.479198205640863	0.0964260145097491	0.87607739468013	0.0106	0.0081	0.0808	0.0128	0.0495	0.0179	0.0154	0.0339	0.0033	0.0344	0.0363	0.1037	0.0043	0.0453	0.1158	0.0123	0.0176	0.0041	0.003	0.0241	0.0169	0.1436	0.0328	0.1174	0.047	0.0037
11	rs17149659	86727597	0.81	0.384295662080596	0.9	0.479198205640863	0.0983513681488436	0.934128728964248	0.0106	0.0081	0.0808	0.0127	0.0495	0.0179	0.0154	0.0339	0.0033	0.0344	0.0363	0.1037	0.0043	0.0453	0.1158	0.0123	0.0176	0.0041	0.003	0.0241	0.0169	0.1435	0.0328	0.1175	0.047	0.0037
11	rs112268789	86731386	0.81	0.384295662080596	0.9	0.479198205640863	0.0976392486439601	0.859276768584154	0.0106	0.0081	0.081	0.0127	0.0497	0.0177	0.0155	0.0339	0.0033	0.0345	0.0363	0.1038	0.0042	0.0456	0.1159	0.0123	0.0176	0.004	0.0031	0.0241	0.0169	0.1425	0.0329	0.1176	0.0472	0.0037
11	rs11234920	86741740	0.81	0.384295662080596	0.9	0.479198205640863	0.086613489890328	0.776769170566146	0.0106	0.0081	0.0811	0.0126	0.0499	0.0176	0.0156	0.0339	0.0033	0.0346	0.0362	0.1038	0.0042	0.046	0.1161	0.0122	0.0175	0.0039	0.0031	0.024	0.0167	0.1418	0.0331	0.1176	0.0473	0.0037
11	rs3133361	86749775	0.81	0.384295662080596	0.89	0.529866637543626	0.0837275682592932	0.686924111971775	0.0107	0.0081	0.0815	0.0125	0.05	0.0175	0.0157	0.0339	0.0032	0.0347	0.0362	0.1038	0.0042	0.0462	0.1161	0.0121	0.0175	0.0039	0.0031	0.024	0.0167	0.1409	0.0333	0.1177	0.0474	0.0037
11	rs10898593	86789285	0.81	0.384295662080596	0.88	0.583941145430028	0.104959945343049	0.468949788004581	0.0108	0.0081	0.082	0.0121	0.0493	0.0172	0.0151	0.0342	0.0031	0.0348	0.0357	0.104	0.004	0.046	0.1172	0.0115	0.0169	0.0033	0.0032	0.0236	0.0163	0.1404	0.0336	0.1171	0.0523	0.0035
11	rs78691700	86795186	0.81	0.384295662080596	0.88	0.583941145430028	0.103690509874603	0.446049593859818	0.0108	0.0081	0.082	0.0121	0.0494	0.0172	0.015	0.0342	0.0031	0.0348	0.0357	0.104	0.004	0.046	0.1171	0.0114	0.0168	0.0033	0.0032	0.0236	0.0163	0.1404	0.0336	0.1171	0.0525	0.0035
11	rs2445581	86795718	0.81	0.384295662080596	0.88	0.583941145430028	0.103558829466396	0.438881282353612	0.0108	0.0081	0.082	0.0121	0.0494	0.0172	0.015	0.0342	0.0031	0.0348	0.0357	0.104	0.004	0.046	0.1171	0.0114	0.0168	0.0033	0.0032	0.0236	0.0163	0.1404	0.0336	0.1171	0.0525	0.0035
11	rs117548890	86800797	0.81	0.384295662080596	0.88	0.583941145430028	0.101934642129695	0.474620041551725	0.0108	0.0081	0.082	0.012	0.0492	0.0171	0.0151	0.0343	0.0031	0.035	0.0357	0.1038	0.0039	0.0459	0.1172	0.0114	0.0167	0.0033	0.0032	0.0235	0.0164	0.1405	0.0337	0.117	0.0526	0.0035
11	rs2445555	86823051	0.81	0.384295662080596	0.88	0.583941145430028	0.100765810803251	0.529621368450013	0.0108	0.008	0.0821	0.0119	0.0492	0.017	0.015	0.0344	0.0031	0.035	0.0356	0.1041	0.0039	0.0457	0.1172	0.0114	0.0163	0.0033	0.0032	0.0234	0.0164	0.1407	0.0338	0.117	0.0529	0.0035
11	rs61904190	86823491	0.81	0.384295662080596	0.89	0.529866637543626	0.101258290893605	0.53365749367829	0.0108	0.008	0.0821	0.0119	0.0492	0.017	0.015	0.0344	0.0031	0.035	0.0356	0.1041	0.0039	0.0457	0.1173	0.0114	0.0163	0.0033	0.0032	0.0234	0.0164	0.1407	0.0338	0.117	0.0529	0.0035
11	rs2512344	86835374	0.8	0.433874260405774	0.89	0.529866637543626	0.143389114085371	0.428450429452184	0.0107	0.0075	0.0824	0.0116	0.0491	0.017	0.0147	0.0345	0.0031	0.0347	0.0356	0.1048	0.0036	0.0454	0.1188	0.011	0.016	0.0031	0.0035	0.023	0.0162	0.1411	0.0341	0.1167	0.0535	0.0033
11	rs7115725	86841620	0.8	0.433874260405774	0.88	0.583941145430028	0.145258359301871	0.426214639476211	0.0107	0.0075	0.0823	0.0116	0.0491	0.017	0.0147	0.0346	0.0031	0.0347	0.0357	0.1049	0.0036	0.0454	0.1188	0.011	0.0161	0.0031	0.0035	0.023	0.0162	0.141	0.0341	0.1167	0.0535	0.0033
11	rs11824454	86842503	0.8	0.433874260405774	0.88	0.583941145430028	0.145290714227196	0.425820415342232	0.0107	0.0075	0.0823	0.0116	0.0491	0.017	0.0147	0.0346	0.0031	0.0347	0.0357	0.1049	0.0036	0.0454	0.1188	0.011	0.0161	0.0031	0.0035	0.023	0.0162	0.141	0.0341	0.1167	0.0535	0.0033
11	rs538494	86849091	0.8	0.433874260405774	0.88	0.583941145430028	0.145484933894909	0.419787997705509	0.0107	0.0075	0.0823	0.0116	0.0491	0.017	0.0148	0.0346	0.0031	0.0347	0.0357	0.1049	0.0036	0.0454	0.1188	0.011	0.0161	0.0031	0.0035	0.023	0.0162	0.141	0.0341	0.1167	0.0535	0.0033
11	rs76417040	86851593	0.8	0.433874260405774	0.88	0.583941145430028	0.143999863781458	0.412215255089743	0.0107	0.0075	0.0823	0.0119	0.0491	0.017	0.0147	0.0346	0.0031	0.0348	0.0356	0.1048	0.0036	0.0454	0.1188	0.0109	0.016	0.003	0.0035	0.023	0.0162	0.141	0.0341	0.1167	0.0535	0.0033
11	rs611523	86854857	0.8	0.433874260405774	0.88	0.583941145430028	0.13422819127867	0.341123151528787	0.0105	0.0074	0.0823	0.0118	0.049	0.0169	0.0147	0.0345	0.0029	0.0348	0.0356	0.1051	0.0035	0.0455	0.1193	0.011	0.0161	0.003	0.0034	0.023	0.0162	0.141	0.0343	0.117	0.0538	0.0032
11	rs672224	86857850	0.8	0.433874260405774	0.89	0.529866637543626	0.134660629210849	0.339642107574967	0.0105	0.0074	0.0823	0.0118	0.049	0.0169	0.0147	0.0345	0.0029	0.0348	0.0356	0.1051	0.0035	0.0455	0.1193	0.011	0.0161	0.0029	0.0034	0.023	0.0162	0.141	0.0343	0.117	0.0538	0.0032
11	rs78236209	86860849	0.8	0.433874260405774	0.89	0.529866637543626	0.134722474403766	0.340135581563719	0.0105	0.0074	0.0823	0.0118	0.049	0.0169	0.0147	0.0345	0.0029	0.0348	0.0356	0.1051	0.0035	0.0455	0.1193	0.011	0.0161	0.0029	0.0034	0.023	0.0162	0.141	0.0343	0.117	0.0538	0.0032
11	rs11234994	86864382	0.8	0.433874260405774	0.89	0.529866637543626	0.134660629210849	0.340012193613999	0.0105	0.0074	0.0823	0.0118	0.049	0.0169	0.0147	0.0345	0.0029	0.0348	0.0356	0.1051	0.0035	0.0455	0.1193	0.011	0.0161	0.0029	0.0034	0.023	0.0162	0.141	0.0343	0.117	0.0538	0.0032
11	rs542678	86866652	0.8	0.433874260405774	0.89	0.529866637543626	0.131529170374686	0.336808668065401	0.0105	0.0074	0.0823	0.0118	0.049	0.0169	0.0146	0.0345	0.0029	0.0348	0.0356	0.1051	0.0035	0.0455	0.1193	0.011	0.0161	0.0029	0.0034	0.023	0.0162	0.1409	0.0343	0.117	0.0538	0.0032
11	rs552521	86882599	0.8	0.433874260405774	0.89	0.529866637543626	0.131102827018565	0.332877989554627	0.0105	0.0074	0.0823	0.0118	0.0492	0.0169	0.0146	0.0347	0.003	0.0348	0.0356	0.1051	0.0035	0.0455	0.1192	0.011	0.016	0.003	0.0034	0.0225	0.0162	0.1409	0.0343	0.117	0.0541	0.0031
11	rs77556069	86885927	0.8	0.433874260405774	0.91	0.431857736337621	0.129315274103728	0.336685631407087	0.0105	0.0074	0.0823	0.0118	0.0492	0.0169	0.0146	0.0347	0.003	0.035	0.0356	0.1051	0.0035	0.0456	0.1192	0.011	0.016	0.003	0.0034	0.0226	0.0162	0.1409	0.0343	0.117	0.0539	0.0032
11	rs76973696	86891895	0.8	0.433874260405774	0.92	0.387761932740255	0.128592377236108	0.33447320802936	0.0105	0.0073	0.0822	0.0117	0.0492	0.0168	0.0146	0.0348	0.003	0.035	0.0355	0.1051	0.0034	0.0458	0.1197	0.0109	0.016	0.0029	0.0032	0.0224	0.0161	0.1403	0.0345	0.117	0.0543	0.0032
11	rs622473	86898316	0.8	0.433874260405774	0.92	0.387761932740255	0.129768330475344	0.332265036088405	0.0105	0.0073	0.0822	0.0116	0.0492	0.0168	0.0145	0.0348	0.003	0.035	0.0355	0.1051	0.0034	0.0458	0.1198	0.0108	0.016	0.0029	0.0032	0.0223	0.0161	0.1402	0.0345	0.117	0.0544	0.0033
11	rs11235006	86902785	0.8	0.433874260405774	0.92	0.387761932740255	0.131133252398179	0.331897422196651	0.0105	0.0073	0.0822	0.0116	0.0492	0.0168	0.0146	0.0348	0.003	0.035	0.0355	0.1051	0.0034	0.0459	0.1198	0.0108	0.016	0.0029	0.0032	0.0223	0.0162	0.1402	0.0345	0.117	0.0544	0.0033
11	rs631930	86932035	0.81	0.384295662080596	0.92	0.387761932740255	0.146068519890446	0.338902285951402	0.0104	0.0073	0.0819	0.0115	0.0492	0.0168	0.0146	0.0349	0.003	0.0353	0.0355	0.1052	0.0034	0.0461	0.12	0.0107	0.016	0.0028	0.0032	0.0222	0.0162	0.1398	0.0346	0.1168	0.0546	0.0034
11	rs662957	86937311	0.81	0.384295662080596	0.92	0.387761932740255	0.146620961397324	0.339272138323189	0.0104	0.0073	0.0819	0.0115	0.0492	0.0168	0.0146	0.035	0.003	0.0353	0.0355	0.1052	0.0034	0.0461	0.12	0.0107	0.016	0.0028	0.0032	0.0221	0.0162	0.1398	0.0346	0.1168	0.0547	0.0034
11	rs117376113	86942895	0.81	0.384295662080596	0.92	0.387761932740255	0.14714203972116	0.338655782682718	0.0105	0.0073	0.0818	0.0115	0.0492	0.0168	0.0146	0.035	0.003	0.0353	0.0355	0.1052	0.0034	0.0461	0.12	0.0107	0.016	0.0028	0.0032	0.0221	0.0162	0.1398	0.0346	0.1167	0.0547	0.0034
11	rs510042	86947175	0.81	0.384295662080596	0.93	0.346822133743557	0.155494132282849	0.336439597271286	0.0104	0.0072	0.0817	0.0114	0.0492	0.0168	0.0146	0.035	0.003	0.0353	0.0355	0.1052	0.0034	0.0463	0.12	0.0107	0.016	0.0028	0.0032	0.0221	0.0162	0.1396	0.0347	0.1167	0.0548	0.0035
11	rs78273286	86947520	0.81	0.384295662080596	0.93	0.346822133743557	0.17917683165397	0.331162550778797	0.0104	0.0071	0.0815	0.0114	0.0492	0.0169	0.0146	0.0351	0.003	0.0353	0.0355	0.1052	0.0034	0.0465	0.1202	0.0107	0.0159	0.0027	0.0032	0.0219	0.0161	0.1393	0.0347	0.1169	0.0551	0.0036
11	rs645710	86951302	0.81	0.384295662080596	0.93	0.346822133743557	0.371141776497015	0.327251290698633	0.0104	0.0067	0.0806	0.0112	0.0491	0.0168	0.0145	0.0358	0.0033	0.0357	0.0355	0.1058	0.0031	0.0477	0.121	0.0104	0.0154	0.0024	0.0032	0.021	0.016	0.1377	0.0348	0.1174	0.056	0.0041
11	rs78502761	86960108	0.81	0.384295662080596	0.93	0.346822133743557	0.415380140893119	0.324691937048948	0.0106	0.0067	0.0804	0.0112	0.0492	0.0169	0.0146	0.0358	0.0033	0.0357	0.0355	0.1053	0.0031	0.0476	0.1212	0.0105	0.0155	0.0024	0.0033	0.0208	0.016	0.1373	0.0348	0.1174	0.0562	0.0041
11	rs528069	86962871	0.81	0.384295662080596	0.93	0.346822133743557	0.429724407950674	0.333245919667993	0.0106	0.0067	0.0804	0.0112	0.0492	0.0169	0.0146	0.0358	0.0033	0.0358	0.0355	0.1052	0.0031	0.0476	0.1213	0.0105	0.0155	0.0024	0.0033	0.0208	0.016	0.1373	0.0348	0.1174	0.0562	0.0041
11	rs10792929	86966333	0.81	0.384295662080596	0.93	0.346822133743557	0.429548734527965	0.332510177945449	0.0106	0.0066	0.0804	0.0112	0.0492	0.0169	0.0146	0.0358	0.0033	0.0358	0.0355	0.1052	0.0031	0.0476	0.1213	0.0105	0.0155	0.0024	0.0033	0.0208	0.016	0.1373	0.0348	0.1174	0.0562	0.0041
11	rs117641739	86968612	0.81	0.384295662080596	0.93	0.346822133743557	0.488874076885378	0.283400194839941	0.0113	0.0064	0.0798	0.0112	0.0489	0.0171	0.0146	0.0359	0.0036	0.0367	0.0358	0.1046	0.003	0.0482	0.1216	0.0104	0.0157	0.0025	0.0037	0.0198	0.016	0.137	0.0345	0.1171	0.0566	0.0038
11	rs7951097	86971627	0.81	0.384295662080596	0.93	0.346822133743557	0.538427148275615	0.289850242052787	0.0114	0.0063	0.0797	0.0113	0.0488	0.0172	0.0146	0.0359	0.0037	0.0368	0.0359	0.1044	0.0031	0.0482	0.1214	0.0106	0.0157	0.0025	0.0038	0.0197	0.016	0.1368	0.0345	0.117	0.0567	0.0038
11	rs17821231	86977437	0.81	0.384295662080596	0.93	0.346822133743557	0.573437626930996	0.289144455305643	0.0114	0.0063	0.0795	0.0112	0.0491	0.0172	0.0146	0.0359	0.0037	0.0367	0.0358	0.1043	0.0031	0.0484	0.1214	0.0105	0.0157	0.0025	0.0038	0.0196	0.016	0.1368	0.0344	0.117	0.057	0.0038
11	rs17821243	86977649	0.81	0.384295662080596	0.94	0.308944172156586	0.567932575967358	0.294095902778297	0.0114	0.0063	0.0795	0.0112	0.0491	0.0172	0.0145	0.0359	0.0037	0.0367	0.0359	0.1043	0.0031	0.0484	0.1214	0.0105	0.0156	0.0025	0.0038	0.0196	0.016	0.1371	0.0344	0.117	0.057	0.0038
11	rs78897740	86984776	0.81	0.384295662080596	0.94	0.308944172156586	0.558591146123184	0.285037823137226	0.0114	0.0063	0.0797	0.0112	0.0489	0.0172	0.0146	0.0358	0.0037	0.0367	0.036	0.1041	0.0031	0.0487	0.1213	0.0106	0.0157	0.0025	0.0038	0.0195	0.016	0.137	0.0344	0.1168	0.057	0.0037
11	rs214742	86985581	0.81	0.384295662080596	0.95	0.274028283204826	0.561652466377175	0.296225727407852	0.0114	0.0063	0.0796	0.0112	0.0486	0.0172	0.0146	0.0358	0.0037	0.0367	0.036	0.1041	0.0031	0.0487	0.1212	0.0106	0.0157	0.0025	0.0038	0.0195	0.016	0.1373	0.0344	0.1169	0.057	0.0037
11	rs2054916	86990544	0.81	0.384295662080596	0.95	0.274028283204826	0.566995169515292	0.290085620434842	0.0114	0.0063	0.0797	0.0112	0.0486	0.0172	0.0146	0.0358	0.0037	0.0367	0.036	0.1041	0.0031	0.0487	0.1213	0.0106	0.0157	0.0025	0.0038	0.0195	0.0158	0.1373	0.0344	0.117	0.057	0.0037
11	rs301582	86990628	0.81	0.384295662080596	0.97	0.212655582583661	0.567062103102549	0.289967923990191	0.0114	0.0063	0.0797	0.0112	0.0486	0.0172	0.0146	0.0358	0.0037	0.0367	0.036	0.1041	0.0031	0.0487	0.1213	0.0106	0.0157	0.0025	0.0038	0.0195	0.0158	0.1373	0.0344	0.117	0.057	0.0037
11	rs6592355	87008028	0.8	0.433874260405774	0.97	0.212655582583661	0.61920030714493	0.242203447592666	0.0117	0.006	0.0801	0.0115	0.048	0.0172	0.0146	0.0363	0.0037	0.0357	0.0364	0.1038	0.003	0.0496	0.1199	0.0106	0.0159	0.0023	0.0038	0.0191	0.0158	0.1379	0.0337	0.118	0.0575	0.0036
11	rs36016833	87012002	0.8	0.433874260405774	0.97	0.212655582583661	0.61571886911184	0.229625873785198	0.0117	0.0059	0.0814	0.0113	0.0479	0.017	0.0145	0.0364	0.0038	0.0358	0.0366	0.1031	0.0029	0.0499	0.1199	0.0107	0.0158	0.0022	0.0036	0.019	0.0157	0.1386	0.0337	0.1175	0.0573	0.0034
11	rs2276102	87013438	0.8	0.433874260405774	0.97	0.212655582583661	0.641268868236371	0.217482568807667	0.0117	0.0058	0.082	0.0111	0.048	0.017	0.0145	0.0364	0.0039	0.0358	0.0367	0.103	0.0028	0.0501	0.12	0.0108	0.0157	0.0021	0.0036	0.019	0.0157	0.1389	0.0337	0.1172	0.057	0.0033
11	rs3758656	87020470	0.8	0.433874260405774	0.97	0.212655582583661	0.686382440782695	0.22179471331905	0.0118	0.0058	0.0821	0.0111	0.0479	0.0169	0.0144	0.0364	0.0038	0.0358	0.0367	0.103	0.0028	0.0504	0.1198	0.0107	0.0157	0.0021	0.0037	0.0189	0.0156	0.139	0.0336	0.1172	0.057	0.0033
11	rs117800617	87029150	0.8	0.433874260405774	0.97	0.212655582583661	0.723116675208917	0.247115092261109	0.0118	0.0058	0.0822	0.011	0.0479	0.0169	0.0144	0.0364	0.0038	0.0358	0.0368	0.1028	0.0029	0.0505	0.1198	0.0107	0.0157	0.002	0.0038	0.0189	0.0156	0.1391	0.0335	0.1172	0.057	0.0033
11	rs11235097	87032287	0.8	0.433874260405774	0.97	0.212655582583661	0.738893032037704	0.237212873459777	0.0118	0.0058	0.0823	0.0109	0.0479	0.0169	0.0143	0.0364	0.0038	0.0357	0.0368	0.1027	0.0029	0.0506	0.1196	0.0107	0.0156	0.002	0.0038	0.0189	0.0156	0.1394	0.0334	0.1172	0.057	0.0033
11	rs117719285	87043255	0.8	0.433874260405774	0.97	0.212655582583661	0.853214930440338	0.242203447592666	0.0119	0.0058	0.0825	0.0105	0.0479	0.0169	0.0142	0.0365	0.0038	0.0357	0.0369	0.1026	0.003	0.0511	0.1192	0.0107	0.0156	0.0019	0.004	0.0188	0.0155	0.1399	0.0331	0.1173	0.057	0.0033
11	rs117087852	87043300	0.8	0.433874260405774	0.96	0.241969076141015	0.85369697618233	0.242537332880538	0.0119	0.0058	0.0825	0.0105	0.0479	0.0169	0.0142	0.0365	0.0038	0.0357	0.0369	0.1026	0.003	0.0511	0.1192	0.0107	0.0156	0.0019	0.004	0.0188	0.0155	0.1399	0.0331	0.1173	0.057	0.0033
11	rs10898674	87049431	0.8	0.433874260405774	0.96	0.241969076141015	0.873479069503945	0.242648660608635	0.0119	0.0058	0.0826	0.0105	0.0479	0.0169	0.0142	0.0365	0.0038	0.0357	0.037	0.1026	0.003	0.0512	0.1192	0.0107	0.0156	0.0019	0.004	0.0188	0.0155	0.14	0.0331	0.1173	0.057	0.0033
11	rs78174105	87057640	0.8	0.433874260405774	0.97	0.212655582583661	0.863523639359399	0.255219469931799	0.0119	0.0058	0.0825	0.0105	0.0479	0.0168	0.0142	0.0365	0.0039	0.0356	0.037	0.1026	0.003	0.0511	0.1191	0.0107	0.0155	0.0019	0.004	0.0188	0.0155	0.14	0.0331	0.1173	0.057	0.0033
11	rs12364907	87064265	0.8	0.433874260405774	0.97	0.212655582583661	0.825534406919748	0.243985864034284	0.0119	0.0058	0.0825	0.0105	0.0479	0.0168	0.0142	0.0366	0.0039	0.0356	0.037	0.1026	0.003	0.0511	0.1191	0.0108	0.0155	0.002	0.004	0.0188	0.0155	0.14	0.0331	0.1173	0.057	0.0033
11	rs878611	87065948	0.8	0.433874260405774	0.97	0.212655582583661	0.712831431308929	0.271787515114599	0.0121	0.006	0.0821	0.0107	0.0476	0.0168	0.0144	0.0367	0.004	0.0352	0.0372	0.1029	0.0032	0.0506	0.1194	0.0111	0.0152	0.0021	0.004	0.0188	0.0158	0.1395	0.0329	0.1174	0.0566	0.0035
11	rs17149971	87077292	0.8	0.433874260405774	0.97	0.212655582583661	0.720203357244859	0.313429177770568	0.0122	0.006	0.0818	0.0107	0.0476	0.0167	0.0143	0.0367	0.0041	0.0352	0.0373	0.1029	0.0033	0.0505	0.1196	0.0112	0.015	0.0022	0.004	0.0188	0.0159	0.1393	0.033	0.1173	0.0565	0.0037
11	rs75126052	87078130	0.8	0.433874260405774	0.97	0.212655582583661	0.709269286899655	0.314513973969726	0.0122	0.006	0.0817	0.0107	0.0476	0.0167	0.0143	0.0367	0.0041	0.0352	0.0373	0.1029	0.0033	0.0505	0.1196	0.0112	0.015	0.0022	0.004	0.0188	0.0159	0.1393	0.033	0.1173	0.0565	0.0036
11	rs7101876	87079349	0.8	0.433874260405774	0.97	0.212655582583661	0.707269067064772	0.333245919667993	0.0122	0.006	0.0817	0.0107	0.0476	0.0167	0.0142	0.0367	0.004	0.0352	0.0373	0.1028	0.0033	0.0505	0.1197	0.0113	0.0149	0.0023	0.0041	0.0189	0.0159	0.1393	0.033	0.1172	0.0565	0.0036
11	rs17759748	87082490	0.8	0.433874260405774	0.97	0.212655582583661	0.709269286899655	0.333123263135579	0.0122	0.006	0.0816	0.0107	0.0476	0.0167	0.0142	0.0367	0.004	0.0352	0.0374	0.1028	0.0033	0.0505	0.1197	0.0113	0.0149	0.0023	0.0041	0.0189	0.016	0.1393	0.0331	0.1171	0.0565	0.0036
11	rs4943982	87089657	0.8	0.433874260405774	0.97	0.212655582583661	0.741461412263306	0.33165241223901	0.0122	0.006	0.0816	0.0107	0.0476	0.0168	0.0142	0.0367	0.004	0.0352	0.0375	0.1026	0.0033	0.0506	0.1197	0.0114	0.0149	0.0023	0.0041	0.019	0.0159	0.1392	0.0333	0.117	0.0566	0.0036
11	rs144435384	87095556	0.8	0.433874260405774	0.97	0.212655582583661	0.729784491077023	0.318380003416938	0.0122	0.006	0.0816	0.0107	0.0477	0.0168	0.0143	0.0366	0.004	0.0352	0.0376	0.1025	0.0033	0.0506	0.1197	0.0114	0.0149	0.0023	0.0041	0.019	0.0159	0.1391	0.0333	0.1169	0.0567	0.0036
11	rs111679936	87095703	0.8	0.433874260405774	0.96	0.241969076141015	0.730234979601447	0.317895986017691	0.0122	0.006	0.0816	0.0107	0.0477	0.0168	0.0143	0.0366	0.004	0.0352	0.0376	0.1025	0.0033	0.0506	0.1197	0.0114	0.0149	0.0023	0.0041	0.019	0.0158	0.1391	0.0333	0.1168	0.0567	0.0036
11	rs72961853	87101830	0.8	0.433874260405774	0.96	0.241969076141015	0.729559292849079	0.309821246674187	0.0122	0.006	0.0815	0.0107	0.0477	0.0168	0.0143	0.0366	0.004	0.0352	0.0376	0.1025	0.0033	0.0507	0.1197	0.0113	0.0148	0.0023	0.0041	0.019	0.0158	0.139	0.0333	0.1167	0.0567	0.0036
11	rs56155099	87108393	0.8	0.433874260405774	0.96	0.241969076141015	0.726634510256566	0.305269117735672	0.0122	0.006	0.0815	0.0107	0.0477	0.0168	0.0143	0.0366	0.0041	0.0352	0.0376	0.1025	0.0033	0.0507	0.1197	0.0113	0.0148	0.0023	0.0041	0.019	0.0158	0.139	0.0333	0.1166	0.0567	0.0036
11	rs4943983	87108509	0.8	0.433874260405774	0.96	0.241969076141015	0.727833793070828	0.305986536131528	0.0122	0.006	0.0815	0.0107	0.0477	0.0168	0.0143	0.0366	0.0041	0.0352	0.0376	0.1025	0.0033	0.0507	0.1197	0.0113	0.0148	0.0023	0.0041	0.019	0.0158	0.139	0.0333	0.1166	0.0567	0.0036
11	rs17213307	87110387	0.8	0.433874260405774	0.96	0.241969076141015	0.708972799541805	0.30168960325458	0.0122	0.006	0.0815	0.0107	0.0477	0.0168	0.0143	0.0366	0.0041	0.0352	0.0376	0.1025	0.0033	0.0507	0.1197	0.0113	0.0149	0.0023	0.0041	0.019	0.0158	0.139	0.0333	0.1166	0.0567	0.0036
11	rs11822967	87123541	0.79	0.487570276707753	0.96	0.241969076141015	0.630541913136394	0.369483949663843	0.0123	0.0068	0.0811	0.0107	0.0489	0.0174	0.0143	0.0374	0.0041	0.0351	0.0384	0.1029	0.0033	0.0508	0.1183	0.0118	0.0146	0.0024	0.0039	0.0187	0.0164	0.138	0.0325	0.1157	0.056	0.0037
11	rs116260153	87126235	0.79	0.487570276707753	0.96	0.241969076141015	0.624579320582594	0.381286683764506	0.0123	0.0067	0.0811	0.0107	0.0492	0.0175	0.0143	0.0375	0.0041	0.035	0.0386	0.103	0.0033	0.0508	0.1182	0.0119	0.0146	0.0024	0.0038	0.0186	0.0165	0.1376	0.0324	0.1156	0.056	0.0038
11	rs34256314	87130422	0.79	0.487570276707753	0.96	0.241969076141015	0.618642671780146	0.38677881933423	0.0123	0.0067	0.081	0.0107	0.0495	0.0177	0.0143	0.0378	0.0041	0.0349	0.0389	0.103	0.0033	0.051	0.1179	0.0121	0.0146	0.0024	0.0038	0.0185	0.0167	0.137	0.0323	0.1153	0.056	0.0037
11	rs118149882	87135096	0.79	0.487570276707753	0.96	0.241969076141015	0.611206481967267	0.394221260866929	0.0123	0.0067	0.0809	0.0108	0.0497	0.0179	0.0144	0.038	0.0041	0.0348	0.0393	0.1031	0.0033	0.0512	0.1176	0.0124	0.0146	0.0024	0.0037	0.0184	0.0169	0.1363	0.032	0.1151	0.0561	0.0037
11	rs75243444	87144275	0.79	0.487570276707753	0.96	0.241969076141015	0.610236581002908	0.372519822611965	0.0123	0.0067	0.0808	0.0107	0.05	0.018	0.0145	0.0382	0.004	0.035	0.0397	0.1031	0.0033	0.0514	0.1174	0.0127	0.0146	0.0024	0.0037	0.0183	0.0172	0.1355	0.0318	0.1149	0.056	0.0036
11	rs12282338	87146033	0.79	0.487570276707753	0.97	0.212655582583661	0.599820630202592	0.393192383654256	0.0124	0.0067	0.0807	0.0107	0.05	0.0181	0.0146	0.0382	0.0041	0.035	0.0398	0.1031	0.0034	0.0514	0.1173	0.0128	0.0146	0.0025	0.0036	0.0183	0.0173	0.1351	0.0317	0.1148	0.056	0.0037
11	rs117087402	87147821	0.79	0.487570276707753	0.97	0.212655582583661	0.57944064917712	0.349426382030218	0.0123	0.0067	0.0807	0.0106	0.05	0.0182	0.0146	0.0383	0.0041	0.035	0.0398	0.1031	0.0034	0.0514	0.1172	0.0129	0.0146	0.0025	0.0036	0.0183	0.0173	0.1349	0.0317	0.1148	0.0559	0.0036
11	rs117350890	87148604	0.79	0.487570276707753	0.97	0.212655582583661	0.58472564699798	0.347190016737816	0.0123	0.0067	0.0807	0.0106	0.0501	0.0182	0.0146	0.0383	0.0041	0.035	0.0399	0.1031	0.0034	0.0514	0.1172	0.0129	0.0146	0.0025	0.0036	0.0183	0.0174	0.1348	0.0317	0.1148	0.0559	0.0036
11	rs61909592	87155217	0.79	0.487570276707753	0.97	0.212655582583661	0.56920592835649	0.36771626390783	0.0123	0.0068	0.0805	0.0106	0.0502	0.0183	0.0147	0.0385	0.004	0.0351	0.04	0.1031	0.0034	0.0514	0.1171	0.0131	0.0147	0.0025	0.0036	0.0182	0.0176	0.1345	0.0316	0.1148	0.0555	0.0036
11	rs111350485	87159595	0.79	0.487570276707753	0.97	0.212655582583661	0.571958228047835	0.354161096644246	0.0123	0.0068	0.0804	0.0106	0.0503	0.0184	0.0147	0.0385	0.004	0.0351	0.0401	0.103	0.0034	0.0515	0.117	0.0133	0.0147	0.0025	0.0036	0.0181	0.0176	0.1343	0.0315	0.1147	0.0554	0.0036
11	rs35322575	87166723	0.79	0.487570276707753	0.97	0.212655582583661	0.605190732349375	0.415083266309195	0.0123	0.0068	0.0805	0.0106	0.0504	0.0184	0.0147	0.0387	0.004	0.0351	0.0401	0.103	0.0034	0.0515	0.1169	0.0133	0.0147	0.0025	0.0035	0.0181	0.0177	0.1342	0.0313	0.1147	0.0554	0.0036
11	rs12281894	87167745	0.79	0.487570276707753	0.97	0.212655582583661	0.589555726285326	0.44272709247883	0.0123	0.0068	0.0806	0.0106	0.0504	0.0184	0.0147	0.0387	0.0041	0.0351	0.0402	0.1029	0.0035	0.0509	0.1172	0.0134	0.0147	0.0026	0.0036	0.0181	0.0177	0.1342	0.0313	0.1147	0.0554	0.0036
11	rs7932454	87174790	0.79	0.487570276707753	0.96	0.241969076141015	0.517203316346542	0.362930373415725	0.0123	0.0068	0.08	0.011	0.0504	0.0191	0.0152	0.0386	0.0041	0.0353	0.0407	0.103	0.0035	0.0506	0.116	0.0138	0.0151	0.0029	0.0032	0.0177	0.0182	0.1323	0.0307	0.1168	0.0551	0.0034
11	rs79114631	87180109	0.78	0.545501786478432	0.96	0.241969076141015	0.419652186620498	0.315358472342807	0.0122	0.0069	0.08	0.0112	0.05	0.0203	0.0155	0.0387	0.0041	0.0365	0.042	0.1034	0.0036	0.0491	0.1128	0.0143	0.0153	0.003	0.003	0.0175	0.0188	0.1312	0.0309	0.117	0.0549	0.0033
11	rs4445664	87183807	0.78	0.545501786478432	0.96	0.241969076141015	0.449804129009799	0.309701196533519	0.0122	0.0069	0.08	0.0112	0.05	0.0203	0.0155	0.0387	0.0042	0.0366	0.0421	0.1034	0.0037	0.0491	0.1127	0.0143	0.0153	0.003	0.003	0.0175	0.0189	0.1311	0.0309	0.117	0.0549	0.0033
11	rs17821928	87185142	0.78	0.545501786478432	0.96	0.241969076141015	0.453344955602917	0.359289978226633	0.0122	0.0069	0.08	0.0112	0.0499	0.0203	0.0155	0.0387	0.0042	0.0366	0.0421	0.1034	0.0037	0.0491	0.1127	0.0143	0.0153	0.003	0.003	0.0175	0.0189	0.131	0.0309	0.117	0.0549	0.0033
11	rs17821940	87185714	0.78	0.545501786478432	0.96	0.241969076141015	0.451602846521628	0.367968643820657	0.0122	0.0069	0.0799	0.0112	0.0499	0.0203	0.0155	0.0387	0.0042	0.0366	0.0421	0.1034	0.0037	0.0491	0.1127	0.0143	0.0153	0.003	0.003	0.0175	0.0189	0.1309	0.031	0.117	0.0549	0.0033
11	rs7942144	87198357	0.78	0.545501786478432	0.96	0.241969076141015	0.45388627906894	0.402608285225537	0.0121	0.0069	0.0796	0.0112	0.0495	0.0204	0.0155	0.0389	0.0043	0.0366	0.0423	0.1031	0.0039	0.0493	0.1125	0.0144	0.0153	0.0034	0.0033	0.0174	0.0189	0.1301	0.031	0.1171	0.0553	0.0034
11	rs4944709	87199974	0.78	0.545501786478432	0.96	0.241969076141015	0.502121220616859	0.465314021779253	0.012	0.0069	0.0795	0.0112	0.0496	0.0203	0.0154	0.039	0.0044	0.0367	0.0424	0.1032	0.004	0.0493	0.1125	0.0144	0.0154	0.0035	0.0033	0.0174	0.0189	0.1299	0.031	0.1171	0.0553	0.0034
11	rs76822715	87202527	0.78	0.545501786478432	0.96	0.241969076141015	0.487066726838861	0.432139747977925	0.012	0.0069	0.0795	0.0112	0.0495	0.0203	0.0154	0.039	0.0044	0.0366	0.0423	0.1032	0.004	0.0492	0.1125	0.0144	0.0154	0.0035	0.0033	0.0174	0.0189	0.1299	0.031	0.1174	0.0553	0.0034
11	rs75545026	87219718	0.78	0.545501786478432	0.96	0.241969076141015	0.48526261144258	0.460477868587336	0.0118	0.007	0.08	0.0112	0.0496	0.0203	0.0156	0.0394	0.0046	0.0368	0.0423	0.1035	0.0043	0.0481	0.1128	0.0145	0.0157	0.0036	0.0032	0.0173	0.0191	0.1292	0.0309	0.117	0.0547	0.0035
11	rs12274310	87220986	0.77	0.607778593196603	0.96	0.241969076141015	0.539799774154854	0.595229135565897	0.0115	0.0069	0.079	0.011	0.0496	0.0201	0.0156	0.0397	0.0051	0.0373	0.0425	0.1034	0.0048	0.048	0.1123	0.0143	0.0157	0.0038	0.0033	0.0189	0.0193	0.1291	0.031	0.1161	0.0535	0.0038
11	rs4638329	87221760	0.77	0.607778593196603	0.96	0.241969076141015	1.0182477122448	0.855087099577554	0.0117	0.0068	0.0778	0.0109	0.0502	0.0201	0.0157	0.0407	0.0059	0.0384	0.0429	0.1035	0.0056	0.0479	0.1104	0.0136	0.0156	0.0042	0.0038	0.0186	0.02	0.1278	0.0304	0.1153	0.0533	0.0045
11	rs6592377	87222624	0.78	0.545501786478432	0.98	0.18597139562509	1.198832716119	0.92687100267438	0.0118	0.0069	0.0767	0.0113	0.0509	0.0204	0.0157	0.0413	0.006	0.0387	0.0442	0.1033	0.0058	0.0474	0.1088	0.0142	0.0154	0.0042	0.0036	0.0186	0.0202	0.1261	0.0305	0.1154	0.0534	0.0046
11	rs10751165	87224182	0.78	0.545501786478432	0.98	0.18597139562509	1.1553218682878	0.882316701414078	0.0119	0.0069	0.0776	0.0113	0.0505	0.0207	0.0157	0.0414	0.006	0.0387	0.0443	0.1037	0.0059	0.0475	0.1079	0.0143	0.0155	0.0045	0.0036	0.0183	0.0199	0.1262	0.0302	0.1149	0.0533	0.0049
11	rs74383493	87225875	0.78	0.545501786478432	0.98	0.18597139562509	1.13366835380984	0.872338160888234	0.012	0.0069	0.0776	0.0113	0.0506	0.0206	0.0157	0.0415	0.0059	0.0385	0.0444	0.1037	0.0059	0.0476	0.1081	0.0142	0.0154	0.0045	0.0036	0.0183	0.0199	0.1261	0.0301	0.1148	0.0533	0.0049
11	rs7943288	87226704	0.78	0.545501786478432	0.98	0.18597139562509	1.15023377252087	0.870781114085554	0.0121	0.0069	0.0776	0.0113	0.0506	0.0207	0.0157	0.0415	0.0059	0.0385	0.0444	0.1037	0.0059	0.0476	0.1081	0.0142	0.0154	0.0045	0.0036	0.0183	0.0199	0.1262	0.0301	0.1148	0.0533	0.0049
11	rs7926006	87229048	0.78	0.545501786478432	1	0.139999700676332	1.2165050062126	0.875609811562558	0.0121	0.0069	0.0777	0.0108	0.0504	0.0206	0.0157	0.0414	0.006	0.0381	0.0446	0.104	0.006	0.0476	0.1083	0.0143	0.0154	0.0046	0.0036	0.0182	0.0199	0.1262	0.03	0.1151	0.0532	0.005
11	rs77179348	87230773	0.78	0.545501786478432	1	0.139999700676332	1.24989792843379	0.942979367779692	0.0118	0.0069	0.0782	0.0108	0.0509	0.0206	0.0156	0.041	0.006	0.0379	0.0449	0.1039	0.006	0.0477	0.1078	0.0144	0.0151	0.0046	0.0034	0.0179	0.0201	0.1258	0.0299	0.1156	0.0533	0.0052
11	rs61909638	87233771	0.77	0.607778593196603	1.01	0.120454976543865	1.43983035778987	0.816958750104297	0.011	0.007	0.0788	0.0106	0.0517	0.0204	0.0152	0.0408	0.006	0.0376	0.0461	0.1045	0.0059	0.048	0.107	0.0146	0.0143	0.0046	0.0032	0.0173	0.0205	0.1249	0.0297	0.1166	0.0535	0.0054
11	rs7940425	87234503	0.77	0.607778593196603	1.01	0.120454976543865	1.45191482221433	0.801014799314862	0.011	0.007	0.0788	0.0106	0.0517	0.0204	0.0152	0.0408	0.006	0.0376	0.0461	0.1045	0.0059	0.048	0.107	0.0146	0.0143	0.0046	0.0032	0.0173	0.0205	0.1249	0.0297	0.1166	0.0535	0.0054
11	rs80124913	87236355	0.77	0.607778593196603	1.01	0.120454976543865	1.45151801962996	0.808978466484554	0.011	0.007	0.0788	0.0106	0.0517	0.0204	0.0152	0.0408	0.006	0.0376	0.0461	0.1045	0.0059	0.048	0.107	0.0146	0.0143	0.0046	0.0032	0.0173	0.0205	0.1249	0.0297	0.1166	0.0535	0.0054
11	rs117327188	87240389	0.77	0.607778593196603	1.01	0.120454976543865	1.45469355939704	0.788643346417552	0.011	0.007	0.0788	0.0106	0.0518	0.0203	0.0152	0.0409	0.006	0.0376	0.0462	0.1045	0.0059	0.048	0.107	0.0146	0.0143	0.0046	0.0031	0.0173	0.0205	0.1249	0.0297	0.1167	0.0535	0.0054
11	rs75749795	87249072	0.77	0.607778593196603	1.02	0.103026239636585	1.46333997020956	0.788795829616715	0.0109	0.0069	0.0788	0.0106	0.0518	0.0203	0.0152	0.0409	0.006	0.0376	0.0463	0.1045	0.0059	0.048	0.107	0.0146	0.0142	0.0046	0.0031	0.0173	0.0205	0.1248	0.0297	0.1168	0.0536	0.0054
11	rs117199176	87250658	0.77	0.607778593196603	1.02	0.103026239636585	1.46463358127601	0.799332322199032	0.0109	0.0069	0.0788	0.0106	0.0518	0.0203	0.0152	0.0409	0.006	0.0376	0.0463	0.1046	0.0059	0.048	0.107	0.0146	0.0142	0.0046	0.0031	0.0172	0.0205	0.1248	0.0297	0.1168	0.0536	0.0054
11	rs17822024	87258129	0.77	0.607778593196603	1.03	0.0875760293110768	1.4702108614016	0.789100814917552	0.0109	0.0069	0.0789	0.0106	0.0519	0.0203	0.0152	0.0409	0.006	0.0376	0.0463	0.1046	0.0059	0.0481	0.107	0.0146	0.0142	0.0046	0.0031	0.0172	0.0205	0.1247	0.0298	0.1168	0.0536	0.0054
11	rs72965656	87269716	0.77	0.607778593196603	1.03	0.0875760293110768	1.47779247107822	0.784071786509153	0.0108	0.0069	0.0789	0.0106	0.0519	0.0203	0.0151	0.0409	0.006	0.0376	0.0464	0.1046	0.0059	0.0481	0.107	0.0146	0.0142	0.0046	0.0031	0.0172	0.0205	0.1247	0.0298	0.1168	0.0536	0.0054
11	rs115897327	87284615	0.77	0.607778593196603	1.03	0.0875760293110768	1.49841437634954	0.653681385534859	0.0106	0.0068	0.079	0.0106	0.0521	0.0202	0.015	0.0408	0.006	0.0376	0.0465	0.1045	0.0058	0.0484	0.1071	0.0147	0.0141	0.0045	0.0031	0.0171	0.0205	0.1244	0.0298	0.117	0.0536	0.0054
11	rs1880116	87290372	0.77	0.607778593196603	1.03	0.0875760293110768	1.55581204028891	0.643608037435057	0.0104	0.0067	0.0792	0.0106	0.0523	0.0202	0.015	0.0407	0.0059	0.0376	0.0467	0.1045	0.0058	0.0487	0.1071	0.0147	0.014	0.0045	0.003	0.0169	0.0206	0.1241	0.0298	0.1171	0.0537	0.0054
11	rs11235211	87291204	0.77	0.607778593196603	1.03	0.0875760293110768	1.55581204028891	0.643170888784072	0.0104	0.0067	0.0792	0.0106	0.0523	0.0202	0.015	0.0407	0.0059	0.0376	0.0467	0.1045	0.0058	0.0487	0.1071	0.0147	0.014	0.0045	0.003	0.0169	0.0206	0.1241	0.0298	0.1171	0.0537	0.0054
11	rs76646048	87307023	0.77	0.607778593196603	1.03	0.0875760293110768	1.62141373657762	0.597948947067944	0.0104	0.0067	0.0792	0.0106	0.0524	0.0202	0.015	0.0408	0.0059	0.0376	0.0468	0.1043	0.0058	0.0488	0.1071	0.0147	0.014	0.0045	0.003	0.0169	0.0205	0.1239	0.0299	0.1172	0.0538	0.0054
11	rs11235223	87307276	0.77	0.607778593196603	1.03	0.0875760293110768	1.6521849446255	0.637494245936167	0.0104	0.0067	0.0792	0.0106	0.0524	0.0202	0.0149	0.0408	0.0059	0.0377	0.0469	0.1042	0.0058	0.0486	0.1071	0.0147	0.014	0.0045	0.003	0.0169	0.0206	0.124	0.0299	0.1173	0.0538	0.0054
11	rs1010308	87307553	0.77	0.607778593196603	1.03	0.0875760293110768	1.65000245042063	0.627479792701359	0.0104	0.0067	0.0792	0.0106	0.0524	0.0202	0.0149	0.0408	0.0059	0.0377	0.0469	0.1042	0.0058	0.0486	0.1071	0.0147	0.014	0.0045	0.003	0.0169	0.0206	0.124	0.0299	0.1173	0.0538	0.0054
11	rs77135771	87311847	0.77	0.607778593196603	1.04	0.0739648219953096	1.64304610553582	0.645503143873229	0.0104	0.0067	0.0792	0.0107	0.0524	0.0202	0.0149	0.0408	0.0059	0.0377	0.0469	0.1042	0.0057	0.0486	0.1071	0.0147	0.014	0.0045	0.003	0.0169	0.0205	0.1239	0.0299	0.1174	0.0538	0.0054
11	rs17760321	87322429	0.77	0.607778593196603	1.04	0.0739648219953096	1.55306594564514	0.50941902923141	0.0103	0.0066	0.0783	0.0109	0.0527	0.0202	0.015	0.0413	0.0057	0.0376	0.0474	0.1039	0.0056	0.0487	0.106	0.0147	0.0138	0.0043	0.0029	0.0171	0.0203	0.1239	0.0298	0.1184	0.0544	0.0054
11	rs11235230	87323007	0.77	0.607778593196603	1.04	0.0739648219953096	1.55469304938971	0.509143664133725	0.0103	0.0066	0.0783	0.0109	0.0527	0.0202	0.015	0.0413	0.0057	0.0376	0.0474	0.1039	0.0056	0.0487	0.106	0.0147	0.0138	0.0043	0.0029	0.0171	0.0203	0.1239	0.0298	0.1185	0.0544	0.0054
11	rs10898745	87326574	0.77	0.607778593196603	1.04	0.0739648219953096	1.57222321327203	0.488599981162082	0.0103	0.0066	0.0781	0.011	0.0528	0.0202	0.015	0.0415	0.0056	0.0376	0.0474	0.1038	0.0056	0.0487	0.1058	0.0147	0.0138	0.0043	0.0029	0.0171	0.0202	0.1239	0.0298	0.1187	0.0544	0.0054
11	rs117415802	87328903	0.77	0.607778593196603	1.04	0.0739648219953096	1.55835628276574	0.474484829824213	0.0103	0.0066	0.0781	0.011	0.0528	0.0202	0.015	0.0416	0.0056	0.0376	0.0475	0.1038	0.0056	0.0487	0.1056	0.0147	0.0138	0.0043	0.0029	0.0171	0.0202	0.1239	0.0298	0.1187	0.0545	0.0054
11	rs56361518	87335182	0.77	0.607778593196603	1.04	0.0739648219953096	1.53338642886051	0.458600724416322	0.0103	0.0065	0.0781	0.0111	0.0528	0.0202	0.015	0.0416	0.0056	0.0376	0.0476	0.1037	0.0056	0.0487	0.1056	0.0147	0.0137	0.0043	0.0029	0.0171	0.0201	0.1239	0.0298	0.1186	0.0546	0.0054
11	rs10898751	87336636	0.77	0.607778593196603	1.04	0.0739648219953096	1.52095641322059	0.43478016005149	0.0102	0.0065	0.078	0.0111	0.0529	0.0202	0.015	0.0416	0.0055	0.0376	0.0477	0.1036	0.0056	0.0487	0.1055	0.0148	0.0137	0.0042	0.0029	0.0171	0.0201	0.1239	0.0298	0.1186	0.0547	0.0054
11	rs78936661	87338590	0.77	0.607778593196603	1.04	0.0739648219953096	1.51873703671759	0.433063402151992	0.0102	0.0065	0.078	0.0111	0.0529	0.0202	0.015	0.0416	0.0055	0.0376	0.0477	0.1036	0.0056	0.0487	0.1056	0.0147	0.0137	0.0042	0.0029	0.0171	0.0201	0.1239	0.0298	0.1186	0.0547	0.0054
11	rs117217496	87340208	0.77	0.607778593196603	1.04	0.0739648219953096	1.51661964109471	0.432799447041781	0.0102	0.0065	0.078	0.0111	0.0529	0.0202	0.015	0.0416	0.0055	0.0376	0.0477	0.1036	0.0056	0.0487	0.1056	0.0147	0.0137	0.0042	0.0029	0.0171	0.0201	0.1239	0.0298	0.1186	0.0547	0.0054
11	rs116943376	87348982	0.76	0.674502615793853	1.04	0.0739648219953096	1.47969010819242	0.425689029137624	0.0103	0.0063	0.0782	0.0111	0.053	0.0201	0.015	0.0415	0.0055	0.0379	0.0478	0.1037	0.0056	0.049	0.1056	0.0145	0.0137	0.0044	0.0029	0.0172	0.02	0.1238	0.0296	0.1182	0.0547	0.0054
11	rs79791061	87349110	0.76	0.674502615793853	1.04	0.0739648219953096	1.46861655801384	0.429240282386569	0.0103	0.0063	0.0782	0.0111	0.053	0.0201	0.0149	0.0415	0.0055	0.0379	0.0478	0.1038	0.0056	0.049	0.1056	0.0145	0.0137	0.0044	0.0029	0.0172	0.02	0.1238	0.0296	0.1182	0.0547	0.0054
11	rs117250316	87351856	0.76	0.674502615793853	1.04	0.0739648219953096	1.46652499950005	0.427397900932292	0.0103	0.0063	0.0781	0.0111	0.053	0.0201	0.0149	0.0415	0.0055	0.0379	0.0478	0.1038	0.0056	0.049	0.1056	0.0145	0.0137	0.0044	0.0029	0.0172	0.02	0.1238	0.0296	0.1182	0.0547	0.0054
11	rs112543902	87371077	0.76	0.674502615793853	1.04	0.0739648219953096	1.46393696923742	0.417695230975355	0.0103	0.0063	0.078	0.0112	0.0529	0.0201	0.0149	0.0414	0.0055	0.0379	0.0478	0.1037	0.0056	0.0491	0.1055	0.0145	0.0137	0.0045	0.0029	0.0173	0.02	0.1238	0.0295	0.1181	0.0548	0.0054
11	rs1194867	87371453	0.76	0.674502615793853	1.05	0.0620520515513756	1.46503170000726	0.41651929660244	0.0103	0.0063	0.078	0.0112	0.0529	0.0201	0.0149	0.0414	0.0055	0.0379	0.0478	0.1037	0.0056	0.0491	0.1055	0.0145	0.0137	0.0045	0.0029	0.0173	0.02	0.1238	0.0295	0.1181	0.0548	0.0054
11	rs74400900	87372550	0.76	0.674502615793853	1.05	0.0620520515513756	1.4620467795995	0.416911174792667	0.0103	0.0063	0.078	0.0112	0.0529	0.0201	0.0149	0.0414	0.0055	0.0379	0.0478	0.1037	0.0056	0.0491	0.1054	0.0145	0.0137	0.0045	0.0029	0.0173	0.02	0.1238	0.0295	0.1181	0.0548	0.0054
11	rs7103129	87382931	0.77	0.607778593196603	1.05	0.0620520515513756	1.36588310204492	0.430821159735857	0.0103	0.0062	0.0776	0.0114	0.0527	0.0199	0.015	0.0416	0.0055	0.0378	0.0475	0.1035	0.0058	0.0492	0.1052	0.0147	0.0139	0.0046	0.0029	0.0175	0.0201	0.1242	0.0294	0.1176	0.0549	0.0055
11	rs7114938	87385256	0.77	0.607778593196603	1.05	0.0620520515513756	1.1060027671613	0.596660246116813	0.0105	0.0062	0.0752	0.0128	0.0528	0.0184	0.0153	0.0408	0.0056	0.0373	0.0471	0.1058	0.0066	0.0486	0.1046	0.0156	0.0142	0.0057	0.003	0.0183	0.0204	0.1235	0.029	0.1169	0.0547	0.0056
11	rs73531261	87385719	0.77	0.607778593196603	1.05	0.0620520515513756	0.938141713968765	0.546792190944235	0.0105	0.0061	0.0756	0.013	0.0528	0.0184	0.0154	0.0406	0.0055	0.0371	0.0471	0.1051	0.0066	0.0484	0.1042	0.0158	0.0144	0.0059	0.003	0.0184	0.0205	0.1244	0.029	0.1164	0.0549	0.0055
11	rs2255505	87388230	0.77	0.607778593196603	1.05	0.0620520515513756	0.678513211708481	0.335333090830472	0.01	0.0057	0.0755	0.0138	0.0522	0.0185	0.0157	0.0404	0.005	0.0364	0.0475	0.1058	0.0062	0.0484	0.1036	0.0163	0.015	0.0058	0.0026	0.019	0.0207	0.1255	0.0294	0.115	0.0556	0.0049
11	rs12578022	87391446	0.77	0.607778593196603	1.05	0.0620520515513756	0.648228584054231	0.310181480226413	0.01	0.0057	0.0755	0.0138	0.0522	0.0186	0.0157	0.0404	0.005	0.0364	0.0475	0.1058	0.0062	0.0484	0.1035	0.0163	0.015	0.0058	0.0026	0.019	0.0208	0.1255	0.0294	0.115	0.0556	0.0048
11	rs78461527	87396431	0.77	0.607778593196603	1.05	0.0620520515513756	0.641552269556113	0.317170368243561	0.01	0.0056	0.0756	0.0138	0.0522	0.0186	0.0158	0.0404	0.005	0.0364	0.0475	0.1056	0.0062	0.0484	0.1034	0.0164	0.015	0.0058	0.0026	0.0191	0.0208	0.1255	0.0295	0.115	0.0556	0.0048
11	rs79014664	87405568	0.77	0.607778593196603	1.05	0.0620520515513756	0.611899702164885	0.287030238199021	0.01	0.0055	0.0757	0.0138	0.0522	0.0186	0.016	0.0402	0.005	0.0364	0.0475	0.1054	0.0061	0.0484	0.1031	0.0165	0.0151	0.0058	0.0026	0.0191	0.021	0.1255	0.0296	0.1151	0.0557	0.0048
11	rs11235276	87405761	0.77	0.607778593196603	1.05	0.0620520515513756	0.611899702164885	0.286443794630137	0.01	0.0055	0.0757	0.0138	0.0522	0.0186	0.0161	0.0402	0.005	0.0364	0.0475	0.1054	0.0061	0.0484	0.1031	0.0165	0.0151	0.0058	0.0026	0.0191	0.021	0.1255	0.0296	0.1151	0.0557	0.0048
11	rs73531294	87407227	0.77	0.607778593196603	1.05	0.0620520515513756	0.591124352001982	0.281648798188484	0.0099	0.0055	0.0758	0.0139	0.0522	0.0186	0.0161	0.0402	0.005	0.0364	0.0475	0.1053	0.0061	0.0485	0.1031	0.0165	0.0151	0.0058	0.0026	0.0191	0.021	0.1255	0.0297	0.1151	0.0557	0.0048
11	rs4944761	87407665	0.77	0.607778593196603	1.06	0.0516972356607989	0.590851408742961	0.27990073074286	0.0099	0.0055	0.0758	0.0139	0.0522	0.0186	0.0161	0.0403	0.005	0.0364	0.0475	0.1054	0.0061	0.0485	0.1028	0.0165	0.0151	0.0058	0.0026	0.0192	0.021	0.1255	0.0297	0.1151	0.0557	0.0048
11	rs12798127	87421426	0.77	0.607778593196603	1.06	0.0516972356607989	0.518806690895056	0.26021255155635	0.0099	0.0055	0.076	0.014	0.052	0.0187	0.0161	0.0402	0.0049	0.0364	0.0478	0.1052	0.006	0.0483	0.1028	0.0167	0.0152	0.0058	0.0026	0.0192	0.021	0.1253	0.0297	0.1149	0.0556	0.0047
11	rs4559710	87421759	0.77	0.607778593196603	1.05	0.0620520515513756	0.513875884528552	0.260098735734669	0.0099	0.0055	0.0761	0.014	0.052	0.0187	0.0161	0.0402	0.0049	0.0364	0.0479	0.1051	0.006	0.0483	0.1028	0.0167	0.0152	0.0058	0.0026	0.0192	0.021	0.1253	0.0297	0.1149	0.0556	0.0047
11	rs78231813	87422333	0.77	0.607778593196603	1.06	0.0516972356607989	0.514898617520734	0.26535033540418	0.0099	0.0055	0.076	0.014	0.052	0.0187	0.0161	0.0402	0.0049	0.0364	0.0479	0.1051	0.006	0.0483	0.1028	0.0167	0.0153	0.0058	0.0026	0.0193	0.0211	0.1253	0.0297	0.1148	0.0556	0.0047
11	rs79150476	87423994	0.77	0.607778593196603	1.06	0.0516972356607989	0.510367652781767	0.265464863944612	0.0099	0.0055	0.076	0.014	0.052	0.0187	0.0162	0.0402	0.0049	0.0364	0.0479	0.1051	0.006	0.0482	0.1028	0.0167	0.0153	0.0058	0.0026	0.0193	0.0211	0.1253	0.0297	0.1147	0.0555	0.0046
11	rs4485130	87427110	0.78	0.545501786478432	1.06	0.0516972356607989	0.478819325147005	0.255898553140509	0.0099	0.0055	0.0763	0.0142	0.0519	0.0188	0.0162	0.0402	0.0049	0.0363	0.0479	0.105	0.0059	0.048	0.1027	0.0169	0.0154	0.0058	0.0026	0.0194	0.021	0.1257	0.0297	0.1139	0.0555	0.0046
11	rs11825065	87427885	0.79	0.487570276707753	1.06	0.0516972356607989	0.376876365871262	0.223744197961251	0.01	0.0056	0.0768	0.0149	0.0518	0.0191	0.0163	0.0399	0.0049	0.0361	0.0479	0.1049	0.006	0.0475	0.1027	0.0172	0.0157	0.0059	0.0026	0.0196	0.0208	0.1265	0.0297	0.1118	0.0555	0.0045
11	rs72639167	87428895	0.8	0.433874260405774	1.05	0.0620520515513756	0.36951155599563	0.206296871481922	0.0097	0.0057	0.0783	0.015	0.0523	0.0193	0.0159	0.0396	0.0048	0.0356	0.0474	0.1049	0.006	0.0469	0.1024	0.0167	0.0157	0.006	0.0025	0.0197	0.0203	0.1281	0.0296	0.1118	0.0558	0.0043
11	rs17760501	87429756	0.8	0.433874260405774	1.05	0.0620520515513756	0.243675751736056	0.230172975102048	0.0098	0.0061	0.0797	0.015	0.052	0.019	0.0159	0.0392	0.0048	0.0355	0.0471	0.1048	0.006	0.0467	0.1016	0.017	0.0158	0.006	0.0026	0.02	0.02	0.1295	0.0295	0.1106	0.056	0.0042
11	rs947968	87433472	0.8	0.433874260405774	1.05	0.0620520515513756	0.0776363344076961	0.21309159484377	0.01	0.007	0.0827	0.0155	0.0516	0.0183	0.016	0.0383	0.0044	0.0351	0.0467	0.1041	0.0057	0.0466	0.0973	0.0192	0.0159	0.0061	0.0028	0.0213	0.0189	0.1328	0.0298	0.106	0.0576	0.0041
11	rs73533257	87436261	0.8	0.433874260405774	1.05	0.0620520515513756	0.0698538046216227	0.174754481808434	0.0101	0.0071	0.0832	0.0155	0.0517	0.019	0.0164	0.0379	0.0044	0.035	0.0468	0.1043	0.0056	0.0467	0.095	0.0195	0.0161	0.0061	0.0028	0.0217	0.019	0.1329	0.0298	0.1061	0.0578	0.004
11	rs2186663	87437512	0.8	0.433874260405774	1.05	0.0620520515513756	0.0710691047822382	0.167030541089163	0.0101	0.0071	0.0826	0.0155	0.0517	0.019	0.0164	0.0379	0.0044	0.035	0.0468	0.1045	0.0056	0.0467	0.0949	0.0196	0.0161	0.0061	0.0028	0.0217	0.019	0.133	0.0298	0.1064	0.0578	0.004
11	rs117716336	87438465	0.8	0.433874260405774	1.05	0.0620520515513756	0.0683689796684602	0.163019752748501	0.0101	0.0071	0.0823	0.0157	0.0517	0.0192	0.0165	0.0378	0.0044	0.035	0.0468	0.1045	0.0056	0.0467	0.0948	0.0196	0.0162	0.0061	0.0028	0.0217	0.019	0.133	0.0298	0.1063	0.0577	0.0041
11	rs4556569	87438597	0.8	0.433874260405774	1.05	0.0620520515513756	0.0681067398817337	0.161269788849261	0.0101	0.0071	0.0823	0.0157	0.0517	0.0192	0.0165	0.0378	0.0044	0.035	0.0468	0.1045	0.0056	0.0466	0.0947	0.0197	0.0162	0.0061	0.0028	0.0217	0.019	0.133	0.0298	0.1063	0.0577	0.0041
11	rs118108633	87439442	0.8	0.433874260405774	1.05	0.0620520515513756	0.0672240394103963	0.169098063038906	0.0101	0.0071	0.0823	0.0157	0.0517	0.0193	0.0165	0.0377	0.0044	0.035	0.0468	0.1045	0.0056	0.0467	0.0945	0.0197	0.0162	0.0061	0.0028	0.0217	0.019	0.1331	0.0298	0.1063	0.0577	0.004
11	rs7933088	87440123	0.8	0.433874260405774	1.05	0.0620520515513756	0.0706349758292628	0.172563627757535	0.0101	0.0071	0.0823	0.0156	0.0516	0.0193	0.0164	0.0377	0.0044	0.035	0.0467	0.1046	0.0056	0.0467	0.0944	0.0196	0.0161	0.006	0.0028	0.0217	0.019	0.1337	0.0297	0.1064	0.0578	0.004
11	rs77004475	87446773	0.8	0.433874260405774	1.05	0.0620520515513756	0.0492781166306027	0.111212169962147	0.0099	0.0072	0.0827	0.0158	0.0514	0.0196	0.0162	0.0373	0.0039	0.0346	0.046	0.1057	0.0055	0.0468	0.094	0.0202	0.016	0.0058	0.0027	0.0218	0.0188	0.1345	0.0298	0.1075	0.0566	0.0039
11	rs61910005	87456154	0.79	0.487570276707753	1.05	0.0620520515513756	0.0523803609939897	0.0886673725206129	0.0099	0.0073	0.0829	0.0159	0.051	0.0198	0.0161	0.037	0.0036	0.0343	0.0456	0.1065	0.0055	0.0468	0.0936	0.0205	0.0159	0.0056	0.0027	0.0218	0.0187	0.1349	0.03	0.1081	0.0562	0.0039
11	rs71458609	87466602	0.79	0.487570276707753	1.05	0.0620520515513756	0.0539363442088896	0.0843724367190833	0.0098	0.0074	0.083	0.016	0.0509	0.0199	0.016	0.0368	0.0035	0.0342	0.0453	0.1069	0.0054	0.0468	0.0933	0.0207	0.0158	0.0055	0.0026	0.0218	0.0187	0.1351	0.0301	0.1085	0.0559	0.0039
11	rs117725118	87467503	0.79	0.487570276707753	1.05	0.0620520515513756	0.0553998175508941	0.0853618454965453	0.0098	0.0074	0.083	0.016	0.0509	0.0199	0.016	0.0368	0.0035	0.0342	0.0453	0.1071	0.0054	0.0468	0.0933	0.0207	0.0158	0.0055	0.0026	0.0218	0.0187	0.1351	0.03	0.1085	0.0559	0.0039
11	rs118014835	87483873	0.79	0.487570276707753	1.05	0.0620520515513756	0.0544907713292912	0.0976706135565769	0.0098	0.0075	0.083	0.016	0.0508	0.0198	0.016	0.0367	0.0036	0.0341	0.0452	0.1073	0.0054	0.0468	0.0932	0.0208	0.0158	0.0054	0.0026	0.0218	0.0188	0.1352	0.03	0.1087	0.0558	0.0039
11	rs4944775	87485108	0.79	0.487570276707753	1.05	0.0620520515513756	0.0480535695719482	0.117195942938933	0.0098	0.0076	0.0831	0.016	0.0507	0.0197	0.0159	0.0364	0.0038	0.0341	0.045	0.1077	0.0054	0.0467	0.0929	0.021	0.0157	0.0053	0.0026	0.0219	0.0189	0.1354	0.03	0.109	0.0556	0.0038
11	rs7122430	87487469	0.79	0.487570276707753	1.05	0.0620520515513756	0.0395353403785627	0.0859730143927169	0.0098	0.0076	0.0831	0.016	0.0507	0.0197	0.0159	0.0361	0.0038	0.0341	0.0449	0.1078	0.0054	0.0467	0.0932	0.0211	0.0157	0.0053	0.0026	0.0219	0.019	0.1354	0.03	0.1091	0.0556	0.0038
11	rs76921037	87489538	0.79	0.487570276707753	1.05	0.0620520515513756	0.0398719199499775	0.0896765788393621	0.0098	0.0076	0.083	0.0159	0.0505	0.0197	0.0158	0.036	0.0038	0.0341	0.045	0.1078	0.0054	0.0467	0.0933	0.0211	0.0157	0.0053	0.0026	0.0219	0.019	0.1353	0.03	0.1093	0.0556	0.0038
11	rs11235320	87491226	0.79	0.487570276707753	1.05	0.0620520515513756	0.0401256449136697	0.0830101650177702	0.0098	0.0076	0.083	0.0159	0.0505	0.0197	0.0158	0.036	0.0038	0.0341	0.0451	0.1078	0.0054	0.0467	0.0934	0.0211	0.0157	0.0053	0.0026	0.0219	0.019	0.1353	0.0301	0.1094	0.0555	0.0038
11	rs1939175	87511026	0.79	0.487570276707753	1.05	0.0620520515513756	0.0445797790041321	0.07655322193468	0.0098	0.0075	0.0829	0.0159	0.0505	0.0198	0.0156	0.036	0.0038	0.0341	0.0451	0.1078	0.0053	0.0465	0.0936	0.0211	0.0158	0.0052	0.0025	0.0219	0.0191	0.1355	0.0301	0.1096	0.0555	0.0037
11	rs10736778	87512730	0.79	0.487570276707753	1.05	0.0620520515513756	0.0456666059910161	0.0785343170470082	0.0098	0.0076	0.0829	0.0159	0.0506	0.0198	0.0156	0.036	0.0038	0.0341	0.0451	0.1078	0.0053	0.0464	0.0935	0.0212	0.0158	0.0052	0.0025	0.0219	0.0191	0.1356	0.0302	0.1096	0.0555	0.0037
11	rs2226582	87514776	0.79	0.487570276707753	1.05	0.0620520515513756	0.0474490880457591	0.0791252688413024	0.0098	0.0075	0.0829	0.0159	0.0506	0.0198	0.0156	0.036	0.0039	0.0341	0.0451	0.1078	0.0053	0.0464	0.0935	0.0212	0.0158	0.0052	0.0025	0.0219	0.0191	0.1356	0.0302	0.1096	0.0555	0.0037
11	rs1892935	87518453	0.79	0.487570276707753	1.05	0.0620520515513756	0.0529922667774122	0.0811330067505299	0.0098	0.0075	0.0829	0.0159	0.0506	0.0198	0.0156	0.036	0.004	0.0341	0.0451	0.1078	0.0053	0.0464	0.0935	0.0211	0.0158	0.0052	0.0025	0.0219	0.0191	0.1356	0.0302	0.1096	0.0555	0.0037
11	rs76613292	87525106	0.79	0.487570276707753	1.05	0.0620520515513756	0.0654811765790176	0.0647003949659433	0.0097	0.0076	0.0828	0.0158	0.0506	0.0199	0.0155	0.0361	0.0039	0.0341	0.0451	0.1076	0.0052	0.0462	0.0939	0.0215	0.0161	0.0054	0.0022	0.0219	0.0193	0.1365	0.0304	0.1087	0.0553	0.0035
11	rs6592438	87525265	0.79	0.487570276707753	1.05	0.0620520515513756	0.06452369584637	0.0635475851875955	0.0097	0.0076	0.0828	0.0158	0.0506	0.0199	0.0155	0.0361	0.0038	0.0341	0.0451	0.1075	0.0052	0.0462	0.0939	0.0215	0.0161	0.0054	0.0022	0.0219	0.0194	0.1365	0.0305	0.1086	0.0553	0.0035
11	rs10501652	87528230	0.79	0.487570276707753	1.05	0.0620520515513756	0.0603011425237761	0.0628735477065409	0.0096	0.0076	0.0827	0.0158	0.0506	0.0199	0.0155	0.036	0.0038	0.0341	0.0451	0.1074	0.0051	0.0461	0.094	0.0215	0.0162	0.0054	0.0021	0.0219	0.0196	0.1367	0.0306	0.1086	0.0552	0.0035
11	rs7125963	87528700	0.79	0.487570276707753	1.05	0.0620520515513756	0.0597449357783728	0.0628735477065409	0.0096	0.0076	0.0827	0.0158	0.0506	0.0199	0.0155	0.036	0.0038	0.0341	0.0451	0.1074	0.0051	0.0461	0.094	0.0215	0.0162	0.0054	0.0021	0.0219	0.0196	0.1368	0.0306	0.1086	0.0552	0.0035
11	rs76072419	87536657	0.79	0.487570276707753	1.05	0.0620520515513756	0.0672040655010795	0.0698192862789994	0.0097	0.0075	0.0828	0.0157	0.0506	0.0198	0.015	0.0359	0.0038	0.0341	0.045	0.1074	0.0051	0.0461	0.0942	0.0215	0.0162	0.0053	0.0021	0.0218	0.0196	0.1374	0.0307	0.1085	0.0551	0.0035
11	rs3016267	87548852	0.79	0.487570276707753	1.05	0.0620520515513756	0.0648938647018805	0.0652459086315517	0.0096	0.0075	0.0828	0.0157	0.0506	0.0199	0.0151	0.0359	0.0037	0.0341	0.0449	0.1074	0.0051	0.046	0.0943	0.0216	0.0162	0.0053	0.0021	0.0218	0.0197	0.1377	0.0308	0.1085	0.0551	0.0035
11	rs2514236	87556431	0.79	0.487570276707753	1.05	0.0620520515513756	0.0607859511979033	0.0626047830630226	0.0097	0.0075	0.0825	0.0156	0.0505	0.0199	0.0151	0.0359	0.0037	0.0337	0.0451	0.1073	0.0051	0.0461	0.0944	0.0217	0.0164	0.0053	0.0022	0.0219	0.0197	0.1378	0.0308	0.1083	0.0552	0.0033
11	rs75007617	87566926	0.79	0.487570276707753	1.05	0.0620520515513756	0.0432573569054551	0.0607370992376817	0.0096	0.0074	0.0823	0.0154	0.0504	0.0199	0.0152	0.0357	0.0036	0.0337	0.0452	0.1074	0.005	0.0462	0.0943	0.0216	0.0165	0.0052	0.0022	0.022	0.0198	0.1384	0.0309	0.1081	0.0553	0.0032
11	rs2508634	87569689	0.79	0.487570276707753	1.05	0.0620520515513756	0.0296243475424333	0.0583060569503148	0.0096	0.0072	0.0819	0.0152	0.0503	0.0199	0.0153	0.0355	0.0034	0.0337	0.0453	0.1075	0.005	0.0462	0.0943	0.0215	0.0167	0.0051	0.0023	0.0222	0.0199	0.1391	0.0311	0.1079	0.0554	0.0032
11	rs74509101	87570677	0.8	0.433874260405774	1.05	0.0620520515513756	0.0277032090964319	0.0547711565714703	0.0096	0.0071	0.0818	0.0152	0.0503	0.0199	0.0153	0.0355	0.0034	0.0337	0.0452	0.1073	0.005	0.0461	0.0943	0.0214	0.0167	0.0052	0.0023	0.0222	0.02	0.1394	0.0311	0.1078	0.0556	0.0032
11	rs1939190	87578934	0.8	0.433874260405774	1.05	0.0620520515513756	0.022735577393577	0.05102417148622	0.0096	0.0068	0.0817	0.0151	0.0502	0.0201	0.0156	0.0352	0.0034	0.0337	0.045	0.1071	0.0049	0.0458	0.0947	0.0213	0.0167	0.0053	0.0025	0.0222	0.0201	0.1394	0.0311	0.1078	0.0562	0.0032
11	rs77883187	87584058	0.8	0.433874260405774	1.05	0.0620520515513756	0.0223403245999899	0.043078855317421	0.0095	0.0067	0.0817	0.0151	0.0502	0.0203	0.0156	0.0351	0.0033	0.0337	0.0451	0.107	0.0049	0.0457	0.0949	0.0213	0.0167	0.0053	0.0025	0.0221	0.0201	0.1395	0.0311	0.1076	0.0564	0.0032
11	rs10898797	87588698	0.8	0.433874260405774	1.05	0.0620520515513756	0.020420470913178	0.0392767337028858	0.0095	0.0065	0.0818	0.0152	0.05	0.0205	0.0159	0.0349	0.0032	0.0337	0.0452	0.1066	0.0048	0.0455	0.0952	0.0214	0.0169	0.0053	0.0025	0.022	0.0199	0.1399	0.031	0.1072	0.0568	0.0031
11	rs10501654	87592256	0.79	0.487570276707753	1.05	0.0620520515513756	0.0126024148889927	0.0247128204185027	0.0094	0.0062	0.0816	0.0153	0.0497	0.0208	0.0164	0.0344	0.003	0.0338	0.0452	0.1062	0.0046	0.0452	0.0952	0.0213	0.0173	0.0051	0.0025	0.0216	0.0201	0.1416	0.0307	0.1069	0.0573	0.0031
11	rs12794475	87593401	0.79	0.487570276707753	1.05	0.0620520515513756	0.0125472152720932	0.0231470818181085	0.0094	0.0062	0.0816	0.0153	0.0496	0.0209	0.0165	0.0343	0.0029	0.0338	0.0452	0.1057	0.0046	0.045	0.0953	0.0214	0.0174	0.0051	0.0025	0.0215	0.0201	0.1421	0.0307	0.1067	0.0574	0.0031
11	rs72954888	87595309	0.79	0.487570276707753	1.05	0.0620520515513756	0.012370578080708	0.0190179268182623	0.0095	0.0061	0.0816	0.0153	0.0496	0.0209	0.0166	0.0343	0.0029	0.0339	0.0454	0.1048	0.0045	0.0446	0.0954	0.0215	0.0176	0.0051	0.0026	0.0213	0.0202	0.143	0.0305	0.1065	0.0575	0.0032
11	rs592128	87597790	0.79	0.487570276707753	1.05	0.0620520515513756	0.0145140538239347	0.0128390143694746	0.0095	0.0061	0.0815	0.0154	0.0497	0.0209	0.0167	0.0344	0.0029	0.034	0.0458	0.1039	0.0044	0.044	0.0953	0.0216	0.0178	0.0052	0.0027	0.0211	0.0201	0.144	0.0303	0.1062	0.0576	0.0032
11	rs607530	87598975	0.79	0.487570276707753	1.05	0.0620520515513756	0.0129249040319657	0.0117728401288292	0.0096	0.0062	0.0815	0.0153	0.0498	0.0208	0.0168	0.0344	0.003	0.0341	0.0462	0.1039	0.0041	0.0438	0.0954	0.0215	0.0177	0.0052	0.0027	0.021	0.0201	0.1442	0.0304	0.1061	0.0577	0.0033
11	rs76492701	87607113	0.79	0.487570276707753	1.05	0.0620520515513756	0.00575214529047816	0.010665811130143	0.0092	0.0062	0.0816	0.0153	0.0498	0.0207	0.017	0.0343	0.0029	0.0346	0.0462	0.1037	0.0039	0.0437	0.0959	0.0207	0.018	0.0049	0.0026	0.0209	0.02	0.1451	0.0303	0.106	0.0578	0.0033
11	rs1939169	87609858	0.79	0.487570276707753	1.05	0.0620520515513756	0.00519651829255024	0.0104049540046055	0.0092	0.0062	0.0816	0.0153	0.0498	0.0207	0.017	0.0343	0.0029	0.0347	0.0462	0.1037	0.0039	0.0436	0.0959	0.0206	0.0181	0.0048	0.0026	0.0209	0.02	0.1451	0.0303	0.106	0.0578	0.0033
11	rs641902	87610338	0.79	0.487570276707753	1.05	0.0620520515513756	0.00506974051883221	0.0113173426194154	0.0092	0.0062	0.0816	0.0153	0.0498	0.0207	0.017	0.0345	0.0029	0.0347	0.0462	0.1037	0.0039	0.0437	0.096	0.0206	0.0181	0.0048	0.0026	0.0209	0.0201	0.1452	0.0303	0.1054	0.0579	0.0033
11	rs1939168	87610692	0.79	0.487570276707753	1.05	0.0620520515513756	0.00520276521356343	0.0115591389873866	0.0092	0.0062	0.0816	0.0153	0.0498	0.0207	0.017	0.0345	0.003	0.0347	0.0461	0.1037	0.0039	0.0436	0.096	0.0207	0.0181	0.0048	0.0026	0.0209	0.0201	0.1452	0.0303	0.1054	0.0579	0.0033
11	rs78108191	87613189	0.79	0.487570276707753	1.05	0.0620520515513756	0.00589197660568173	0.0258287823433747	0.0092	0.0062	0.0815	0.0153	0.0498	0.0207	0.0171	0.0344	0.0029	0.0347	0.0461	0.1037	0.0039	0.0435	0.0959	0.0207	0.0182	0.0048	0.0026	0.0209	0.0201	0.1451	0.0303	0.1053	0.0579	0.0033
11	rs591342	87615093	0.79	0.487570276707753	1.05	0.0620520515513756	0.0058576308236722	0.0270140923458692	0.0092	0.0062	0.0815	0.0153	0.0497	0.0207	0.0171	0.0343	0.003	0.0347	0.0462	0.1036	0.004	0.0435	0.0959	0.0207	0.0182	0.0048	0.0026	0.0208	0.0201	0.1451	0.0303	0.1054	0.0579	0.0033
11	rs79184719	87620816	0.79	0.487570276707753	1.05	0.0620520515513756	0.00302965395192969	0.0256936337481979	0.0093	0.0063	0.0808	0.0153	0.0497	0.0211	0.0175	0.0343	0.0031	0.0351	0.0462	0.1043	0.0044	0.043	0.0953	0.0206	0.0188	0.0048	0.0027	0.0208	0.0206	0.1441	0.031	0.1044	0.0581	0.0029
11	rs589321	87621158	0.79	0.487570276707753	1.05	0.0620520515513756	0.00315197235995742	0.0209722724199734	0.0093	0.0064	0.0805	0.0152	0.0495	0.0212	0.0176	0.0343	0.0031	0.0352	0.0463	0.1045	0.0045	0.0429	0.0951	0.0206	0.0191	0.0048	0.0028	0.0207	0.0208	0.1437	0.0313	0.104	0.0582	0.0027
11	rs1205609	87623709	0.79	0.487570276707753	1.06	0.0516972356607989	0.00395046510124094	0.0279897283905579	0.0093	0.0064	0.0802	0.0153	0.0494	0.0213	0.0178	0.0343	0.0031	0.0352	0.0463	0.1047	0.0046	0.043	0.0946	0.0206	0.0191	0.0048	0.0028	0.0209	0.0208	0.1435	0.0314	0.104	0.0583	0.0026
11	rs72956912	87627108	0.79	0.487570276707753	1.05	0.0620520515513756	0.00503918852941742	0.0380805533671261	0.0094	0.0064	0.0801	0.0154	0.0494	0.0213	0.0178	0.0343	0.0032	0.0352	0.0464	0.1047	0.0046	0.043	0.0943	0.0206	0.0193	0.0049	0.0028	0.0209	0.0208	0.1432	0.0315	0.1038	0.0583	0.0025
11	rs7109594	87628127	0.79	0.487570276707753	1.06	0.0516972356607989	0.00520901798879355	0.0294595745279191	0.0094	0.0065	0.08	0.0154	0.0493	0.0214	0.0178	0.0342	0.0032	0.0352	0.0464	0.1047	0.0047	0.043	0.0943	0.0206	0.0193	0.0049	0.0028	0.0209	0.0208	0.1432	0.0315	0.1038	0.0583	0.0026
11	rs17151053	87632877	0.79	0.487570276707753	1.06	0.0516972356607989	0.00584735744015858	0.0363706320443255	0.0094	0.0065	0.0799	0.0155	0.0492	0.0214	0.0178	0.0342	0.0029	0.0352	0.0465	0.1048	0.0047	0.043	0.0942	0.0206	0.0194	0.0049	0.0029	0.0208	0.0208	0.1428	0.0316	0.1038	0.0585	0.0026
11	rs1939196	87634389	0.79	0.487570276707753	1.06	0.0516972356607989	0.00596113663741174	0.0590243768754411	0.0096	0.0071	0.0776	0.0163	0.0484	0.0224	0.0179	0.0338	0.0035	0.0352	0.0478	0.1057	0.0053	0.0433	0.0925	0.0207	0.0206	0.005	0.0034	0.0206	0.0209	0.1389	0.0332	0.1019	0.0593	0.0033
11	rs650115	87635102	0.79	0.487570276707753	1.06	0.0516972356607989	0.00769872470292516	0.0642925244573774	0.0096	0.0071	0.0774	0.0163	0.0483	0.0225	0.0178	0.0337	0.0036	0.0349	0.0478	0.1062	0.0054	0.0434	0.0922	0.0207	0.0207	0.005	0.0034	0.0207	0.0213	0.1381	0.0335	0.102	0.0593	0.0033
11	rs78310646	87636606	0.79	0.487570276707753	1.06	0.0516972356607989	0.00982072087187328	0.0872775472308369	0.0097	0.0071	0.0774	0.0163	0.0484	0.0224	0.0173	0.0337	0.0036	0.035	0.0482	0.1061	0.0054	0.0435	0.0922	0.0203	0.0206	0.005	0.0034	0.0207	0.0213	0.1379	0.0344	0.1019	0.0593	0.0033
11	rs76130657	87642436	0.79	0.487570276707753	1.05	0.0620520515513756	0.00802544407763433	0.09710791510032	0.0097	0.0071	0.0773	0.0162	0.0486	0.0223	0.0173	0.0338	0.0036	0.0352	0.0479	0.1059	0.0054	0.0438	0.0925	0.0203	0.0203	0.0051	0.0035	0.0206	0.0212	0.1377	0.0346	0.1016	0.0593	0.0034
11	rs11235374	87645549	0.79	0.487570276707753	1.05	0.0620520515513756	0.0087245468199514	0.084980754784386	0.0098	0.0071	0.0773	0.0162	0.0487	0.0228	0.0173	0.0338	0.0036	0.0353	0.0479	0.106	0.0055	0.0438	0.0925	0.0204	0.0202	0.0052	0.0035	0.0205	0.0211	0.1372	0.0346	0.1013	0.0592	0.0034
11	rs7112062	87646872	0.79	0.487570276707753	1.05	0.0620520515513756	0.00931646630900975	0.0857436209346151	0.0098	0.0071	0.0773	0.0163	0.0486	0.0229	0.0173	0.0337	0.0036	0.0354	0.048	0.106	0.0055	0.0438	0.0924	0.0204	0.0201	0.0052	0.0035	0.0206	0.0211	0.137	0.0347	0.1011	0.0592	0.0034
11	rs35788223	87653786	0.8	0.433874260405774	1.06	0.0516972356607989	0.0107321036804762	0.0882031228215263	0.0098	0.0071	0.0776	0.0164	0.0485	0.0228	0.0172	0.0338	0.0036	0.0359	0.0479	0.1061	0.0055	0.0437	0.0916	0.0204	0.0201	0.0054	0.0036	0.0207	0.021	0.1363	0.0348	0.1016	0.0592	0.0035
11	rs7926423	87653970	0.8	0.433874260405774	1.06	0.0516972356607989	0.010792133937008	0.0898322451028247	0.0098	0.0071	0.0776	0.0164	0.0485	0.0228	0.0172	0.0338	0.0036	0.0359	0.0479	0.1061	0.0055	0.0437	0.0916	0.0204	0.0201	0.0054	0.0036	0.0207	0.021	0.1363	0.0348	0.1016	0.0592	0.0035
11	rs75050821	87656123	0.8	0.433874260405774	1.06	0.0516972356607989	0.0121001754085141	0.0982345859495385	0.0098	0.0072	0.0777	0.0164	0.0485	0.0228	0.0171	0.0338	0.0036	0.036	0.0479	0.106	0.0055	0.0436	0.0914	0.0204	0.0201	0.0054	0.0036	0.0207	0.021	0.1363	0.0349	0.1016	0.0594	0.0035
11	rs2155174	87664122	0.8	0.433874260405774	1.06	0.0516972356607989	0.0135169540856743	0.12347371658038	0.0097	0.0072	0.0775	0.0166	0.0481	0.0228	0.0172	0.0338	0.0037	0.0359	0.0476	0.1071	0.0056	0.0435	0.0909	0.0205	0.02	0.0055	0.0036	0.0208	0.021	0.1359	0.0352	0.1013	0.0595	0.0036
11	rs118153941	87667086	0.8	0.433874260405774	1.06	0.0516972356607989	0.0146510054106191	0.128172907879279	0.0098	0.0071	0.0775	0.0167	0.0482	0.0227	0.0173	0.0338	0.0037	0.036	0.0476	0.1072	0.0056	0.0434	0.0906	0.0206	0.0201	0.0056	0.0036	0.0208	0.0211	0.1356	0.0353	0.101	0.0593	0.0036
11	rs78686784	87667346	0.8	0.433874260405774	1.06	0.0516972356607989	0.0168980992004661	0.152050501280167	0.0099	0.0069	0.0778	0.017	0.0483	0.0227	0.0176	0.0333	0.0039	0.0363	0.0478	0.1076	0.0057	0.043	0.0898	0.0209	0.0206	0.0059	0.0037	0.0209	0.0212	0.1347	0.0359	0.0998	0.0589	0.0038
11	rs9651736	87667815	0.8	0.433874260405774	1.05	0.0620520515513756	0.0375973934888204	0.192517260682641	0.0102	0.0067	0.0774	0.0174	0.0484	0.0231	0.0174	0.0327	0.0043	0.0373	0.0484	0.1088	0.006	0.0426	0.0877	0.0214	0.0206	0.0065	0.004	0.0212	0.021	0.1339	0.0369	0.0979	0.058	0.0041
11	rs76047640	87667970	0.8	0.433874260405774	1.05	0.0620520515513756	0.0498326958453513	0.225046943191918	0.0103	0.0066	0.0773	0.0174	0.0481	0.0231	0.0174	0.0323	0.0043	0.0375	0.0486	0.1094	0.006	0.0428	0.0873	0.021	0.0205	0.0066	0.004	0.0212	0.0208	0.1344	0.0372	0.0971	0.0579	0.0042
11	rs74850084	87668321	0.8	0.433874260405774	1.05	0.0620520515513756	0.0807687478101865	0.251719950842985	0.0105	0.0062	0.0776	0.0173	0.0471	0.0231	0.0171	0.0318	0.0044	0.038	0.0481	0.1112	0.0061	0.0424	0.0868	0.0208	0.0205	0.0069	0.0041	0.0212	0.0209	0.1358	0.0374	0.0965	0.057	0.0044
11	rs4592441	87668824	0.8	0.433874260405774	1.04	0.0739648219953096	0.147272481048784	0.383966154547333	0.0108	0.0057	0.0776	0.0172	0.0472	0.0232	0.0172	0.0318	0.0049	0.0391	0.0478	0.1138	0.0062	0.0423	0.086	0.0202	0.0203	0.0077	0.0046	0.0218	0.0209	0.1356	0.0377	0.094	0.0554	0.0047
11	rs10898807	87669065	0.8	0.433874260405774	1.03	0.0875760293110768	0.183858746993495	0.396281241577212	0.0109	0.0055	0.078	0.017	0.047	0.0232	0.0172	0.0315	0.0049	0.0392	0.048	0.1146	0.0062	0.0422	0.0858	0.02	0.0201	0.0079	0.0046	0.0218	0.0207	0.1358	0.0376	0.0941	0.0551	0.0048
11	rs10501656	87670195	0.81	0.384295662080596	1.03	0.0875760293110768	0.164606737189811	0.353162798546631	0.0108	0.0056	0.0788	0.0166	0.0464	0.0226	0.0169	0.0304	0.0048	0.0396	0.0494	0.1162	0.006	0.0428	0.0866	0.0192	0.0191	0.0079	0.0047	0.0215	0.0206	0.136	0.0377	0.0944	0.0544	0.0049
11	rs12269979	87671044	0.81	0.384295662080596	1.03	0.0875760293110768	0.166599110094213	0.391650463483023	0.0108	0.0056	0.08	0.0157	0.0461	0.0222	0.0168	0.0295	0.0048	0.0399	0.0503	0.1178	0.0059	0.0432	0.0873	0.0187	0.0184	0.008	0.0047	0.0211	0.0204	0.1357	0.0376	0.0945	0.054	0.0049
11	rs61912475	87673427	0.79	0.487570276707753	1.03	0.0875760293110768	0.401958382393094	0.334718823273538	0.0104	0.0059	0.0796	0.0144	0.0454	0.0209	0.0165	0.026	0.0046	0.0405	0.0522	0.1274	0.0053	0.0455	0.0897	0.017	0.0158	0.0079	0.0047	0.0202	0.0196	0.1335	0.0371	0.0953	0.0529	0.0055
11	rs7925150	87674035	0.79	0.487570276707753	1.04	0.0739648219953096	0.571084876346297	0.389212526305506	0.0103	0.0059	0.0807	0.0141	0.0453	0.0203	0.016	0.0256	0.0044	0.041	0.0529	0.1299	0.005	0.0466	0.0886	0.016	0.015	0.0078	0.0046	0.0195	0.0192	0.1343	0.0368	0.0953	0.053	0.0054
11	rs9988914	87674827	0.79	0.487570276707753	1.04	0.0739648219953096	0.464170673794732	0.389468952418388	0.0102	0.0059	0.081	0.014	0.0452	0.0201	0.0159	0.0255	0.0044	0.041	0.0529	0.1315	0.005	0.0472	0.0887	0.0154	0.0147	0.0077	0.0045	0.0193	0.0191	0.1345	0.0366	0.0952	0.0531	0.0054
11	rs76798628	87675020	0.79	0.487570276707753	1.04	0.0739648219953096	0.465753507731995	0.35766147099645	0.0101	0.0059	0.0809	0.014	0.0454	0.0199	0.0158	0.0255	0.0044	0.0411	0.0528	0.1319	0.0049	0.0471	0.089	0.0152	0.0146	0.0077	0.0046	0.0193	0.019	0.1348	0.0367	0.095	0.0531	0.0054
11	rs4268535	87678242	0.78	0.545501786478432	1.04	0.0739648219953096	0.511514536363669	0.359039301528281	0.0097	0.006	0.08	0.0138	0.0454	0.0196	0.0155	0.0254	0.0042	0.0414	0.0528	0.1341	0.0049	0.0469	0.0902	0.0147	0.014	0.0075	0.0047	0.0189	0.0189	0.1367	0.0361	0.0949	0.0532	0.0053
11	rs34874126	87679663	0.78	0.545501786478432	1.04	0.0739648219953096	0.53484001341116	0.33055052134731	0.0097	0.006	0.0799	0.0137	0.0454	0.0195	0.0154	0.0253	0.0043	0.0415	0.0527	0.1345	0.0048	0.0469	0.0903	0.0146	0.0138	0.0075	0.0048	0.0188	0.0188	0.1371	0.036	0.095	0.0532	0.0053
11	rs11235392	87679844	0.78	0.545501786478432	1.04	0.0739648219953096	0.541239535066135	0.340752715683388	0.0096	0.006	0.0799	0.0137	0.0454	0.0195	0.0154	0.0252	0.0043	0.0414	0.0527	0.1345	0.0048	0.0469	0.0903	0.0146	0.0137	0.0075	0.0048	0.0188	0.0188	0.1372	0.0361	0.095	0.0532	0.0053
11	rs78773001	87681231	0.78	0.545501786478432	1.04	0.0739648219953096	0.547345799486752	0.32298898344543	0.0096	0.006	0.0799	0.0137	0.0454	0.0195	0.0153	0.0252	0.0043	0.0414	0.0527	0.1347	0.0048	0.0469	0.0903	0.0145	0.0136	0.0075	0.0048	0.0187	0.0188	0.1375	0.036	0.0952	0.0532	0.0053
11	rs58464794	87685765	0.78	0.545501786478432	1.04	0.0739648219953096	0.549982082643792	0.322867444700443	0.0096	0.006	0.0798	0.0137	0.0454	0.0194	0.0153	0.0252	0.0043	0.0415	0.0526	0.1348	0.0047	0.0469	0.0902	0.0145	0.0135	0.0074	0.0047	0.0187	0.0188	0.1376	0.036	0.0953	0.0532	0.0053
11	rs117002557	87686782	0.78	0.545501786478432	1.04	0.0739648219953096	0.551500646223389	0.32432679690171	0.0096	0.006	0.0798	0.0137	0.0454	0.0194	0.0153	0.0252	0.0043	0.0415	0.0526	0.1348	0.0047	0.0469	0.0903	0.0145	0.0135	0.0074	0.0047	0.0187	0.0188	0.1376	0.036	0.0953	0.0532	0.0053
11	rs76327177	87738464	0.78	0.545501786478432	1.04	0.0739648219953096	0.540257683290379	0.303597103150958	0.0095	0.006	0.0794	0.0135	0.0454	0.0192	0.0151	0.0251	0.0043	0.0416	0.0527	0.135	0.0046	0.047	0.0905	0.0145	0.0133	0.0073	0.0047	0.0185	0.0188	0.1383	0.0359	0.0957	0.0532	0.0053
11	rs1027025	87742982	0.78	0.545501786478432	1.04	0.0739648219953096	0.575727476944931	0.30742288181443	0.0094	0.006	0.0793	0.0134	0.0455	0.019	0.0149	0.025	0.0043	0.0418	0.0527	0.1352	0.0045	0.047	0.0909	0.0145	0.0131	0.0072	0.0045	0.0182	0.0188	0.1389	0.0358	0.0962	0.0532	0.0055
11	rs2513559	87744730	0.78	0.545501786478432	1.04	0.0739648219953096	0.522600032378595	0.287851872625035	0.0091	0.0059	0.0793	0.0127	0.0456	0.0183	0.0139	0.0246	0.0041	0.0424	0.0526	0.1357	0.0042	0.0473	0.0922	0.0143	0.0124	0.007	0.004	0.0173	0.0187	0.1418	0.035	0.0979	0.0532	0.0054
11	rs35296731	87746295	0.78	0.545501786478432	1.03	0.0875760293110768	0.534644678047599	0.28820422044287	0.009	0.0059	0.0792	0.0126	0.0456	0.0182	0.0139	0.0246	0.0041	0.0425	0.0526	0.1358	0.0042	0.0474	0.0923	0.0143	0.0123	0.0069	0.004	0.0172	0.0187	0.142	0.035	0.0978	0.0533	0.0054
11	rs7926120	87766860	0.77	0.607778593196603	1.03	0.0875760293110768	0.558458223285307	0.290438796772111	0.0089	0.0059	0.0789	0.0122	0.0454	0.018	0.0136	0.0245	0.004	0.0426	0.0528	0.1367	0.0041	0.0478	0.0924	0.0143	0.012	0.0068	0.0038	0.0171	0.0186	0.1429	0.0348	0.0979	0.0535	0.0054
11	rs76219665	87771111	0.77	0.607778593196603	1.03	0.0875760293110768	0.555736578018403	0.292796633443496	0.0089	0.0059	0.0789	0.0122	0.0454	0.0179	0.0136	0.0245	0.004	0.0426	0.0528	0.1367	0.0041	0.0479	0.0925	0.0143	0.012	0.0068	0.0038	0.0171	0.0186	0.1429	0.0348	0.0979	0.0535	0.0054
11	rs75850074	87772634	0.77	0.607778593196603	1.03	0.0875760293110768	0.556134477556728	0.29138123765663	0.0089	0.0059	0.0788	0.0122	0.0454	0.0179	0.0136	0.0246	0.004	0.0425	0.0528	0.1366	0.0041	0.0479	0.0924	0.0143	0.012	0.0068	0.0038	0.0172	0.0187	0.1429	0.0348	0.0979	0.0535	0.0054
11	rs10765491	87776503	0.77	0.607778593196603	1.03	0.0875760293110768	0.547938442865015	0.283750872450552	0.0089	0.0059	0.0787	0.0121	0.0454	0.0179	0.0136	0.0246	0.0039	0.0425	0.0529	0.1369	0.0041	0.0478	0.0926	0.0143	0.012	0.0067	0.0038	0.0169	0.0187	0.1433	0.0348	0.0978	0.0537	0.0054
11	rs76468307	87784020	0.77	0.607778593196603	1.03	0.0875760293110768	0.536599552237679	0.284569635300239	0.0087	0.0059	0.0785	0.012	0.0459	0.0177	0.0137	0.0246	0.0038	0.0426	0.0534	0.1372	0.004	0.0476	0.0929	0.0144	0.0118	0.0065	0.0037	0.0168	0.0185	0.1431	0.0347	0.0985	0.0533	0.0053
11	rs534692	87784344	0.77	0.607778593196603	1.03	0.0875760293110768	0.542681107792137	0.303835793958286	0.0087	0.0059	0.0785	0.012	0.0459	0.0174	0.0137	0.0246	0.0038	0.0426	0.0536	0.1371	0.004	0.0476	0.0929	0.0144	0.0119	0.0066	0.0038	0.0168	0.0184	0.143	0.0345	0.0985	0.0533	0.0054
11	rs16914161	87790526	0.77	0.607778593196603	1.03	0.0875760293110768	0.512598834564843	0.296581149140287	0.0087	0.0059	0.0782	0.0118	0.0459	0.0173	0.0137	0.0245	0.0037	0.0426	0.0537	0.1373	0.0042	0.0474	0.0931	0.0143	0.0118	0.0065	0.0037	0.0168	0.0184	0.1433	0.0347	0.0986	0.0535	0.0053
11	rs117750070	87791402	0.77	0.607778593196603	1.03	0.0875760293110768	0.522471229014928	0.303835793958286	0.0087	0.0059	0.0782	0.0117	0.0459	0.0173	0.0137	0.0244	0.0037	0.0425	0.0538	0.1374	0.0042	0.0474	0.0932	0.0141	0.0118	0.0065	0.0037	0.0167	0.0184	0.1435	0.0347	0.0986	0.0536	0.0053
11	rs74365951	87808205	0.77	0.607778593196603	1.03	0.0875760293110768	0.537382447635141	0.304074540956439	0.0087	0.0058	0.0782	0.0115	0.0457	0.0173	0.0138	0.0242	0.0036	0.0424	0.0539	0.1377	0.0043	0.0473	0.0934	0.0139	0.0116	0.0065	0.0037	0.0167	0.0184	0.1439	0.0348	0.0986	0.0538	0.0052
11	rs56244683	87816043	0.77	0.607778593196603	1.03	0.0875760293110768	0.575997150789318	0.324813677246017	0.0086	0.0058	0.0782	0.0112	0.0457	0.0173	0.0136	0.0241	0.0035	0.0424	0.054	0.1381	0.0043	0.0472	0.0938	0.0137	0.0114	0.0065	0.0037	0.0167	0.0185	0.1442	0.0348	0.0986	0.0539	0.0052
11	rs80305845	87818834	0.77	0.607778593196603	1.03	0.0875760293110768	0.620665196147296	0.344462301873044	0.0086	0.0058	0.0782	0.0109	0.0457	0.0172	0.0133	0.0239	0.0034	0.0423	0.0542	0.1386	0.0043	0.0471	0.0944	0.0134	0.0113	0.0065	0.0037	0.0166	0.0182	0.1446	0.0348	0.0987	0.054	0.0051
11	rs1386330	87819427	0.77	0.607778593196603	1.03	0.0875760293110768	0.612940209961246	0.349426382030218	0.0086	0.0058	0.0782	0.0109	0.0457	0.0172	0.0133	0.0239	0.0034	0.0423	0.0542	0.1386	0.0043	0.0471	0.0945	0.0134	0.0113	0.0065	0.0037	0.0166	0.0182	0.1446	0.0348	0.0987	0.054	0.0051
11	rs10831489	87819562	0.77	0.607778593196603	1.03	0.0875760293110768	0.630331027875961	0.356035074889477	0.0086	0.0058	0.0782	0.0109	0.0457	0.0172	0.013	0.0239	0.0034	0.0423	0.0542	0.1386	0.0043	0.0471	0.0945	0.0134	0.0112	0.0065	0.0037	0.0166	0.0182	0.1446	0.0351	0.0987	0.054	0.0051
11	rs74994130	87827258	0.77	0.607778593196603	1.03	0.0875760293110768	0.640914696715403	0.360293182747672	0.0086	0.0058	0.0778	0.0108	0.0456	0.0172	0.0132	0.0237	0.0035	0.0424	0.0543	0.139	0.0044	0.0471	0.0947	0.0134	0.0112	0.0066	0.0037	0.0163	0.0181	0.145	0.0351	0.0987	0.0536	0.0051
11	rs601753	87835210	0.77	0.607778593196603	1.03	0.0875760293110768	0.65214948693463	0.636331255207247	0.0083	0.0063	0.0757	0.0102	0.0467	0.0172	0.014	0.0223	0.0042	0.0427	0.0545	0.142	0.0054	0.0468	0.096	0.0128	0.0113	0.0068	0.0041	0.0141	0.0175	0.1472	0.0342	0.0989	0.0516	0.0047
11	rs490589	87836784	0.77	0.607778593196603	1.03	0.0875760293110768	0.576873997256201	0.647253618179631	0.0083	0.0064	0.0757	0.0102	0.0467	0.0169	0.014	0.0223	0.0042	0.0427	0.0545	0.1421	0.0054	0.0468	0.0961	0.0128	0.0113	0.0068	0.0039	0.0141	0.0175	0.1473	0.0342	0.099	0.0516	0.0047
11	rs74330706	87838722	0.77	0.607778593196603	1.03	0.0875760293110768	0.591465613225896	0.687367899464906	0.0083	0.0064	0.0756	0.0102	0.0467	0.0169	0.014	0.0222	0.0043	0.0426	0.0544	0.1422	0.0054	0.047	0.0962	0.0127	0.0113	0.0068	0.0039	0.0141	0.0175	0.1474	0.0342	0.099	0.0515	0.0047
11	rs3740925	87847018	0.77	0.607778593196603	1.03	0.0875760293110768	0.678585888124303	0.756310035017935	0.0082	0.0065	0.0755	0.0102	0.0468	0.0169	0.014	0.0222	0.0043	0.0426	0.0544	0.1423	0.0054	0.0469	0.0962	0.0126	0.0113	0.0068	0.0042	0.0141	0.0174	0.1474	0.034	0.0989	0.0515	0.0047
11	rs524121	87847567	0.77	0.607778593196603	1.03	0.0875760293110768	0.679530999648061	0.761300224088198	0.0082	0.0065	0.0754	0.0102	0.0468	0.0169	0.014	0.0222	0.0043	0.0426	0.0544	0.1423	0.0054	0.0469	0.0962	0.0126	0.0113	0.0068	0.0042	0.0141	0.0174	0.1474	0.034	0.0989	0.0515	0.0047
11	rs1872739	87856826	0.77	0.607778593196603	1.04	0.0739648219953096	0.601883439880801	0.873895777161352	0.0084	0.007	0.0747	0.0101	0.0469	0.0166	0.014	0.0224	0.0043	0.0425	0.0539	0.1421	0.0055	0.0466	0.0966	0.0127	0.0115	0.007	0.0042	0.0138	0.0173	0.1483	0.034	0.0987	0.0516	0.0048
11	rs1386326	87871288	0.77	0.607778593196603	1.04	0.0739648219953096	0.506680521553669	0.87607739468013	0.0084	0.0072	0.0744	0.0105	0.0474	0.0167	0.0139	0.0225	0.0042	0.0424	0.053	0.1419	0.0055	0.0459	0.0967	0.0129	0.0116	0.0071	0.0041	0.0131	0.017	0.1495	0.0341	0.0989	0.0518	0.0046
11	rs28570523	87871325	0.77	0.607778593196603	1.04	0.0739648219953096	0.505792443066756	0.864869548174035	0.0084	0.0072	0.0744	0.0105	0.0474	0.0167	0.0139	0.0225	0.0042	0.0424	0.053	0.1419	0.0055	0.0459	0.0967	0.0129	0.0116	0.0071	0.0041	0.0131	0.017	0.1495	0.0341	0.0989	0.0518	0.0046
11	rs111255405	87882438	0.77	0.607778593196603	1.04	0.0739648219953096	0.497770459777445	0.843316773027515	0.0087	0.0072	0.0743	0.0106	0.0475	0.0168	0.0139	0.0226	0.0043	0.0425	0.053	0.1416	0.0054	0.0458	0.0964	0.0129	0.0117	0.0071	0.0041	0.013	0.0169	0.1497	0.0342	0.0987	0.0522	0.0047
11	rs747572	87885082	0.77	0.607778593196603	1.04	0.0739648219953096	0.538165883127194	1.01885921802752	0.0087	0.0072	0.074	0.0103	0.0475	0.0168	0.0139	0.0226	0.0044	0.0426	0.053	0.1418	0.0054	0.0457	0.0964	0.013	0.0118	0.0071	0.0041	0.013	0.0169	0.1498	0.0343	0.0986	0.0522	0.0048
11	rs302660	87885448	0.77	0.607778593196603	1.04	0.0739648219953096	0.515986335280896	0.987476543063055	0.0086	0.0071	0.074	0.0103	0.0475	0.0168	0.0137	0.0226	0.0044	0.0424	0.0529	0.1418	0.0053	0.0457	0.0964	0.0129	0.0118	0.0071	0.004	0.013	0.0169	0.1498	0.0343	0.0989	0.0528	0.0047
11	rs35612340	87885542	0.77	0.607778593196603	1.04	0.0739648219953096	0.518165057041751	0.990350704158532	0.0087	0.0071	0.074	0.0103	0.0475	0.0168	0.0137	0.0226	0.0044	0.0424	0.053	0.1418	0.0053	0.0457	0.0961	0.0129	0.0118	0.0071	0.004	0.013	0.0169	0.1498	0.0343	0.0989	0.0529	0.0047
11	rs61909956	87894675	0.78	0.545501786478432	1.04	0.0739648219953096	0.528088133944654	1.00346448810686	0.0087	0.0071	0.0738	0.0103	0.0476	0.0168	0.0137	0.0226	0.0044	0.0424	0.0526	0.1425	0.0053	0.0457	0.0965	0.0129	0.0118	0.0071	0.0041	0.0129	0.017	0.1497	0.0341	0.099	0.0527	0.0045
11	rs7113064	87898246	0.78	0.545501786478432	1.04	0.0739648219953096	0.547938442865015	1.0050660026989	0.0087	0.0071	0.0737	0.0103	0.0476	0.0168	0.0137	0.0226	0.0044	0.0424	0.0523	0.1432	0.0052	0.0456	0.0969	0.0129	0.0118	0.007	0.0041	0.0128	0.0171	0.1497	0.0339	0.099	0.0526	0.0044
11	rs78496066	87898662	0.78	0.545501786478432	1.04	0.0739648219953096	0.548465490681764	1.02367925473542	0.0087	0.0071	0.0737	0.0103	0.0476	0.0168	0.0137	0.0226	0.0044	0.0424	0.0523	0.1432	0.0052	0.0456	0.0969	0.0129	0.0118	0.007	0.0041	0.0128	0.0171	0.1497	0.0339	0.099	0.0526	0.0044
11	rs76830229	87902494	0.78	0.545501786478432	1.04	0.0739648219953096	0.521184026867055	0.891536099090879	0.0087	0.0071	0.0736	0.0104	0.0475	0.0168	0.0138	0.0226	0.0044	0.0424	0.0523	0.1431	0.0052	0.0456	0.097	0.0129	0.0118	0.007	0.004	0.0128	0.0171	0.1495	0.0338	0.0991	0.0527	0.0044
11	rs17753199	87904006	0.78	0.545501786478432	1.04	0.0739648219953096	0.512981790104098	0.860984880589317	0.0087	0.0071	0.0736	0.0105	0.0475	0.0168	0.0138	0.0227	0.0044	0.0424	0.0523	0.1431	0.0052	0.0456	0.097	0.0129	0.0118	0.007	0.004	0.0128	0.0171	0.1495	0.0338	0.0991	0.0527	0.0044
11	rs16913594	87905990	0.78	0.545501786478432	1.04	0.0739648219953096	0.515090488075386	0.902029080653544	0.0087	0.0071	0.0735	0.0105	0.0474	0.0167	0.0138	0.0227	0.0044	0.0424	0.0523	0.1429	0.0052	0.0458	0.097	0.0129	0.0119	0.007	0.004	0.0128	0.0171	0.1496	0.0338	0.0991	0.0528	0.0044
11	rs7102810	87908216	0.78	0.545501786478432	1.04	0.0739648219953096	0.509985631943096	0.855552409519161	0.0086	0.0071	0.0734	0.0106	0.0474	0.0168	0.0139	0.0227	0.0044	0.0424	0.0523	0.1427	0.0053	0.0457	0.0969	0.0129	0.0119	0.007	0.004	0.0128	0.0171	0.1495	0.0338	0.099	0.053	0.0044
11	rs302647	87908346	0.78	0.545501786478432	1.04	0.0739648219953096	0.510558714525892	0.848268578235953	0.0086	0.0071	0.0734	0.0106	0.0474	0.0168	0.0139	0.0227	0.0044	0.0424	0.0523	0.1427	0.0052	0.0457	0.0969	0.0129	0.0119	0.007	0.004	0.0128	0.0174	0.1495	0.0337	0.099	0.053	0.0044
11	rs302646	87908448	0.78	0.545501786478432	1.04	0.0739648219953096	0.499470764409705	0.84254359773918	0.0086	0.0071	0.0734	0.0106	0.0477	0.0168	0.0139	0.0227	0.0044	0.0424	0.0523	0.1424	0.0052	0.0457	0.0969	0.0129	0.0119	0.007	0.004	0.0128	0.0174	0.1495	0.0337	0.099	0.053	0.0044
11	rs36074402	87908502	0.78	0.545501786478432	1.04	0.0739648219953096	0.498462839950218	0.834665658080697	0.0086	0.0071	0.0734	0.0106	0.0477	0.0168	0.0139	0.0227	0.0044	0.0424	0.0523	0.1424	0.0052	0.0457	0.0969	0.0129	0.0119	0.007	0.004	0.0128	0.0174	0.1495	0.0337	0.099	0.053	0.0044
11	rs35116065	87926216	0.78	0.545501786478432	1.04	0.0739648219953096	0.441872325596606	0.740329554254713	0.0086	0.0071	0.0732	0.0105	0.0477	0.0167	0.014	0.0228	0.0044	0.0424	0.0522	0.1424	0.0052	0.0456	0.097	0.013	0.0119	0.0069	0.004	0.0127	0.0174	0.1494	0.0337	0.099	0.0529	0.0044
11	rs16913638	87936773	0.79	0.487570276707753	1.04	0.0739648219953096	0.40929874511249	0.58494951809847	0.0088	0.0076	0.072	0.0104	0.0483	0.0167	0.0153	0.0243	0.0045	0.0429	0.0519	0.1428	0.005	0.0442	0.0977	0.0141	0.0119	0.0065	0.0037	0.0117	0.0179	0.1487	0.0331	0.0989	0.0524	0.004
11	rs11821660	87937371	0.79	0.487570276707753	1.04	0.0739648219953096	0.306547015700298	0.238983484682923	0.0087	0.0075	0.0724	0.0113	0.0485	0.0172	0.0173	0.0275	0.0045	0.0433	0.0516	0.1398	0.0049	0.0433	0.0984	0.0155	0.0132	0.0056	0.0032	0.0109	0.019	0.1468	0.0336	0.0962	0.0516	0.0038
11	rs599020	87940844	0.79	0.487570276707753	1.04	0.0739648219953096	0.28927709251255	0.205347245176615	0.0088	0.0075	0.0731	0.0116	0.0485	0.0176	0.0177	0.0276	0.0046	0.0431	0.0515	0.1386	0.0049	0.0427	0.0995	0.0157	0.0136	0.0054	0.003	0.0107	0.0188	0.1461	0.0333	0.0956	0.0523	0.0037
11	rs9971436	87947490	0.79	0.487570276707753	1.04	0.0739648219953096	0.288608826123576	0.179567655713298	0.0088	0.0075	0.073	0.0117	0.0485	0.0178	0.0178	0.0276	0.0045	0.043	0.0515	0.1384	0.0049	0.0426	0.0996	0.0159	0.0137	0.0054	0.003	0.0106	0.0189	0.146	0.0334	0.0957	0.0524	0.0036
11	rs59754753	87948259	0.79	0.487570276707753	1.04	0.0739648219953096	0.289707128354084	0.189841171687917	0.0088	0.0075	0.073	0.0117	0.0485	0.0178	0.0178	0.0276	0.0045	0.043	0.0515	0.1384	0.0049	0.0426	0.0996	0.0159	0.0137	0.0054	0.003	0.0106	0.0189	0.146	0.0334	0.0957	0.0524	0.0036
11	rs34698975	87963242	0.78	0.545501786478432	1.04	0.0739648219953096	0.205294058452158	0.126303135951984	0.0093	0.0073	0.0728	0.0125	0.0487	0.0186	0.0181	0.0279	0.0042	0.0423	0.0505	0.1358	0.0047	0.0423	0.1011	0.0165	0.0145	0.0053	0.0027	0.0105	0.019	0.1449	0.0336	0.0961	0.0529	0.003
11	rs6483042	87964966	0.78	0.545501786478432	1.04	0.0739648219953096	0.211395865754136	0.157212607074504	0.0093	0.0073	0.0728	0.0125	0.0487	0.0187	0.0181	0.0279	0.0042	0.0423	0.0505	0.1357	0.0047	0.0423	0.1012	0.0166	0.0146	0.0053	0.0027	0.0105	0.019	0.1449	0.0336	0.0962	0.0529	0.003
11	rs11018957	87965406	0.78	0.545501786478432	1.04	0.0739648219953096	0.208152933210487	0.163994830110435	0.0093	0.0073	0.0728	0.0125	0.0487	0.0188	0.0182	0.0279	0.0041	0.0423	0.0505	0.1357	0.0047	0.0423	0.1012	0.0166	0.0146	0.0051	0.0027	0.0105	0.019	0.1449	0.0336	0.0962	0.053	0.003
11	rs74962221	87965949	0.78	0.545501786478432	1.04	0.0739648219953096	0.207913840398472	0.161172764327947	0.0093	0.0073	0.0728	0.0125	0.0487	0.0188	0.0182	0.0279	0.0041	0.0423	0.0505	0.1357	0.0047	0.0423	0.1012	0.0166	0.0146	0.0051	0.0027	0.0105	0.019	0.1449	0.0336	0.0962	0.053	0.003
11	rs61903604	87969500	0.78	0.545501786478432	1.04	0.0739648219953096	0.165304220013386	0.117714364705915	0.0094	0.0073	0.073	0.0126	0.0486	0.019	0.0178	0.0279	0.004	0.0423	0.0505	0.1356	0.0047	0.0421	0.1014	0.0167	0.0147	0.0052	0.0026	0.0105	0.0191	0.1446	0.0338	0.096	0.0531	0.0029
11	rs7105701	87971779	0.78	0.545501786478432	1.04	0.0739648219953096	0.138464475483302	0.084828510477898	0.0094	0.0073	0.0731	0.0125	0.0484	0.0197	0.0172	0.0281	0.0037	0.0424	0.0504	0.1347	0.0046	0.0418	0.1012	0.0172	0.0151	0.0053	0.0024	0.0106	0.0192	0.145	0.0341	0.0953	0.0539	0.0028
11	rs78057530	87972822	0.78	0.545501786478432	1.04	0.0739648219953096	0.135807531859253	0.0818067822017122	0.0095	0.0072	0.0731	0.0125	0.0483	0.0198	0.0169	0.0281	0.0036	0.0424	0.0504	0.1346	0.0046	0.0418	0.1013	0.0173	0.0151	0.0053	0.0024	0.0106	0.0191	0.1449	0.0343	0.0953	0.0541	0.0028
11	rs75077466	87980439	0.78	0.545501786478432	1.04	0.0739648219953096	0.128171819998384	0.0536349935677788	0.0094	0.0072	0.0734	0.0125	0.0483	0.0199	0.0167	0.0281	0.0036	0.0425	0.0503	0.1345	0.0046	0.0417	0.1013	0.0174	0.0152	0.0053	0.0023	0.0106	0.0192	0.1448	0.0345	0.0952	0.0542	0.0027
11	rs17754282	87983002	0.78	0.545501786478432	1.04	0.0739648219953096	0.125903346897002	0.0616679452004823	0.0094	0.0072	0.0736	0.0125	0.0482	0.02	0.0166	0.028	0.0035	0.0425	0.0502	0.1343	0.0046	0.0417	0.1015	0.0175	0.0153	0.0053	0.0023	0.0106	0.0192	0.1448	0.0346	0.0951	0.0542	0.0027
11	rs77364147	87986123	0.78	0.545501786478432	1.04	0.0739648219953096	0.0952722588487712	0.0547077667831188	0.0094	0.007	0.0736	0.0125	0.0483	0.0201	0.0165	0.0281	0.0035	0.0425	0.0502	0.1341	0.0046	0.0418	0.1015	0.0176	0.0153	0.0052	0.0023	0.0106	0.0192	0.1447	0.0347	0.0951	0.0543	0.003
11	rs12804675	87986666	0.78	0.545501786478432	1.04	0.0739648219953096	0.0840502786834366	0.0501054942421736	0.0093	0.007	0.0736	0.0125	0.0483	0.0195	0.0165	0.0282	0.0035	0.0423	0.0502	0.1341	0.0046	0.0418	0.1016	0.0178	0.0153	0.0052	0.0023	0.0106	0.0192	0.1447	0.0347	0.0952	0.0544	0.003
11	rs79539888	88007482	0.78	0.545501786478432	1.04	0.0739648219953096	0.0303625894998186	0.0240544915605297	0.0091	0.0069	0.0751	0.0129	0.0488	0.0194	0.017	0.0281	0.0032	0.0425	0.0496	0.1317	0.0043	0.0417	0.1022	0.0184	0.0157	0.0051	0.0022	0.0114	0.0198	0.1433	0.0343	0.0956	0.0544	0.0028
11	rs659316	88011309	0.78	0.545501786478432	1.04	0.0739648219953096	0.03280202685425	0.0243606587246182	0.0091	0.0069	0.0751	0.013	0.0489	0.0194	0.017	0.0281	0.0031	0.0425	0.0495	0.1316	0.0043	0.0418	0.1023	0.0185	0.0157	0.005	0.0022	0.0114	0.0199	0.1438	0.034	0.0951	0.0544	0.0027
11	rs7358464	88015382	0.79	0.487570276707753	1.04	0.0739648219953096	0.0213648216300036	0.0117115800005515	0.0091	0.0066	0.076	0.0131	0.0492	0.0194	0.017	0.0287	0.0028	0.0424	0.0492	0.1302	0.0042	0.0411	0.1027	0.0187	0.0159	0.0049	0.0021	0.0115	0.0199	0.1445	0.0341	0.0952	0.0542	0.0027
11	rs56375235	88015717	0.79	0.487570276707753	1.04	0.0739648219953096	0.0194136558452564	0.0106366640117926	0.0091	0.0065	0.0764	0.0131	0.0493	0.0194	0.017	0.0289	0.0027	0.0423	0.049	0.1297	0.0041	0.0409	0.1028	0.0189	0.016	0.0048	0.002	0.0116	0.0199	0.1448	0.0342	0.0952	0.0541	0.0027
11	rs117094876	88019219	0.79	0.487570276707753	1.04	0.0739648219953096	0.00801234958733776	0.00214284397980512	0.0092	0.0063	0.0792	0.0138	0.0496	0.0198	0.0175	0.0309	0.002	0.0416	0.0471	0.1293	0.0035	0.041	0.1022	0.0199	0.0168	0.0044	0.0017	0.0119	0.0199	0.1413	0.0354	0.0956	0.053	0.0023
11	rs72964934	88023563	0.79	0.487570276707753	1.04	0.0739648219953096	0.00918989906750682	0.000968396967692602	0.0092	0.0062	0.0802	0.014	0.0496	0.02	0.0177	0.0316	0.0018	0.0413	0.0465	0.129	0.0033	0.041	0.1021	0.0203	0.0171	0.0042	0.0015	0.012	0.0199	0.1402	0.0358	0.0958	0.0528	0.0022
11	rs3888798	88027209	0.79	0.487570276707753	1.04	0.0739648219953096	0.00915604752482897	0.00104953103180462	0.0092	0.0062	0.0803	0.014	0.0496	0.02	0.0178	0.0317	0.0018	0.0413	0.0464	0.129	0.0033	0.0409	0.1021	0.0204	0.0171	0.0042	0.0015	0.012	0.0199	0.1401	0.0358	0.0958	0.0528	0.0022
11	rs217112	88030931	0.79	0.487570276707753	1.04	0.0739648219953096	0.00968394319310725	0.0016258116047978	0.0094	0.0062	0.0805	0.014	0.0496	0.0199	0.0177	0.0318	0.0018	0.0413	0.0463	0.1288	0.0033	0.0407	0.1022	0.0205	0.0171	0.0042	0.0015	0.012	0.0199	0.1401	0.0359	0.0958	0.0528	0.0022
11	rs10830610	88032419	0.79	0.487570276707753	1.04	0.0739648219953096	0.0130064791092925	0.00246457724321632	0.0095	0.0062	0.0804	0.014	0.0496	0.0201	0.0177	0.0318	0.0018	0.0411	0.0464	0.1287	0.0032	0.0406	0.1033	0.0206	0.0171	0.0042	0.0015	0.012	0.0198	0.1396	0.0359	0.0954	0.0529	0.0022
11	rs217122	88038751	0.79	0.487570276707753	1.04	0.0739648219953096	0.0145961104731106	0.00691351421345186	0.0095	0.0061	0.0801	0.0141	0.0498	0.0202	0.0178	0.0315	0.0018	0.0409	0.0463	0.1286	0.0032	0.0405	0.1035	0.0206	0.0172	0.0042	0.0015	0.0119	0.0198	0.1405	0.0359	0.0952	0.0529	0.0022
11	rs681399	88040326	0.79	0.487570276707753	1.04	0.0739648219953096	0.0142699337353348	0.00864543521770959	0.0095	0.0061	0.08	0.0142	0.0498	0.0202	0.0178	0.0314	0.0018	0.0409	0.0463	0.1285	0.0032	0.0405	0.1034	0.0207	0.0173	0.0042	0.0015	0.0119	0.0198	0.1406	0.0359	0.0952	0.0529	0.0022
11	rs217086	88045583	0.79	0.487570276707753	1.04	0.0739648219953096	0.011898824103791	0.00473227149827644	0.0095	0.0061	0.0799	0.0146	0.0497	0.0197	0.018	0.0316	0.0017	0.0408	0.0463	0.1282	0.0032	0.0404	0.1036	0.0204	0.017	0.0042	0.0016	0.0119	0.0198	0.141	0.0358	0.0957	0.0529	0.0022
11	rs217053	88053979	0.79	0.487570276707753	1.04	0.0739648219953096	0.0145413679795325	0.00416126763765552	0.0094	0.0061	0.0799	0.0148	0.0497	0.0189	0.0183	0.0317	0.0017	0.0408	0.0464	0.1278	0.0032	0.0402	0.1037	0.0205	0.0166	0.0042	0.0016	0.0119	0.0198	0.1413	0.0361	0.096	0.0528	0.0022
11	rs217061	88060200	0.79	0.487570276707753	1.04	0.0739648219953096	0.0153004259995162	0.0032605000908621	0.0094	0.0061	0.0799	0.0149	0.0498	0.0189	0.0183	0.0318	0.0017	0.0408	0.0464	0.1277	0.0032	0.0402	0.1036	0.0205	0.0166	0.0042	0.0016	0.0118	0.0198	0.1413	0.036	0.0959	0.0529	0.0022
11	rs556895	88077479	0.79	0.487570276707753	1.04	0.0739648219953096	0.0201761546091116	0.0012686578789754	0.0096	0.006	0.0801	0.0155	0.0502	0.0196	0.019	0.0317	0.0016	0.041	0.0445	0.1305	0.003	0.0403	0.106	0.0199	0.0169	0.0038	0.0014	0.0115	0.0192	0.1403	0.0362	0.0939	0.0522	0.002
11	rs79762782	88078534	0.79	0.487570276707753	1.04	0.0739648219953096	0.0207111591430107	0.00112572191429696	0.0096	0.006	0.0801	0.0155	0.0502	0.0196	0.019	0.0318	0.0016	0.041	0.0445	0.1305	0.003	0.0403	0.106	0.0199	0.0169	0.0038	0.0014	0.0115	0.0191	0.1403	0.0361	0.0939	0.0523	0.002
11	rs16913825	88083628	0.79	0.487570276707753	1.04	0.0739648219953096	0.024317231963293	0.000774572620722422	0.0097	0.0059	0.0801	0.0155	0.0502	0.0196	0.019	0.0323	0.0016	0.0411	0.0444	0.1305	0.0029	0.0403	0.1062	0.0199	0.0169	0.0037	0.0014	0.0115	0.0191	0.1403	0.0354	0.0939	0.0523	0.002
11	rs17756204	88083639	0.79	0.487570276707753	1.04	0.0739648219953096	0.0257476579881981	0.000781575071771328	0.0097	0.0059	0.0799	0.0155	0.0502	0.0196	0.019	0.0323	0.0016	0.0411	0.0444	0.1306	0.0029	0.0402	0.1062	0.02	0.0169	0.0037	0.0014	0.0115	0.0191	0.1403	0.0354	0.094	0.0523	0.002
11	rs4753358	88093476	0.79	0.487570276707753	1.04	0.0739648219953096	0.0302579998590907	0.0016578226781233	0.0098	0.0059	0.0799	0.0155	0.0502	0.0197	0.0191	0.0323	0.0016	0.0412	0.0444	0.1306	0.0029	0.0402	0.1062	0.02	0.0169	0.0037	0.0014	0.0115	0.0191	0.1402	0.0354	0.0938	0.0523	0.002
11	rs930722	88101049	0.79	0.487570276707753	1.04	0.0739648219953096	0.0304790983717485	0.00258649797736229	0.0098	0.0059	0.0801	0.0156	0.0503	0.0198	0.0191	0.0323	0.0016	0.0413	0.0443	0.1305	0.0029	0.0403	0.1061	0.02	0.0169	0.0038	0.0014	0.0115	0.0191	0.1402	0.0354	0.0935	0.0523	0.002
11	rs7937947	88101618	0.79	0.487570276707753	1.04	0.0739648219953096	0.0294645604174235	0.00231995385091221	0.0098	0.0059	0.0801	0.0156	0.0503	0.0198	0.0191	0.0323	0.0016	0.0413	0.0443	0.1304	0.0029	0.0403	0.1061	0.02	0.0169	0.0038	0.0014	0.0115	0.019	0.1402	0.0354	0.0935	0.0523	0.002
11	rs555403	88108533	0.79	0.487570276707753	1.05	0.0620520515513756	0.0235023131513493	0.00163644324845074	0.0098	0.0058	0.0801	0.0157	0.0502	0.0199	0.0192	0.0322	0.0016	0.0412	0.0442	0.1302	0.0028	0.0405	0.1063	0.02	0.017	0.0038	0.0014	0.0115	0.0189	0.1402	0.0353	0.0936	0.0522	0.0019
11	rs11019644	88118162	0.79	0.487570276707753	1.05	0.0620520515513756	0.0152366665811476	0.00571542089680884	0.0096	0.0059	0.0799	0.016	0.0496	0.0203	0.0196	0.0321	0.0017	0.041	0.0434	0.1302	0.0027	0.0409	0.1069	0.0201	0.0174	0.0037	0.0014	0.0116	0.0183	0.1399	0.0348	0.0944	0.0522	0.0019
11	rs117306179	88137224	0.79	0.487570276707753	1.05	0.0620520515513756	0.0080167126004715	0.0219214819316985	0.0094	0.0061	0.0794	0.0166	0.0485	0.021	0.0204	0.0319	0.0018	0.0407	0.0418	0.1302	0.0026	0.0413	0.108	0.0203	0.0179	0.0036	0.0015	0.0119	0.0175	0.1395	0.0339	0.0958	0.0519	0.0021
11	rs2508803	88137912	0.79	0.487570276707753	1.05	0.0620520515513756	0.00842141175666698	0.0245364390200317	0.0094	0.0061	0.0794	0.0166	0.0484	0.0211	0.0205	0.0318	0.0018	0.0407	0.0418	0.1302	0.0026	0.0414	0.1081	0.0203	0.018	0.0036	0.0015	0.0119	0.0174	0.1395	0.0338	0.0959	0.0519	0.0021
11	rs16913902	88139680	0.79	0.487570276707753	1.05	0.0620520515513756	0.00789092091106277	0.0394411426689033	0.0094	0.0061	0.0793	0.0167	0.0484	0.0212	0.0206	0.0318	0.0018	0.0408	0.0416	0.1302	0.0026	0.0414	0.1081	0.0203	0.018	0.0037	0.0015	0.012	0.0171	0.1395	0.0337	0.0959	0.0519	0.0021
11	rs72970471	88151795	0.79	0.487570276707753	1.05	0.0620520515513756	0.00750183764350929	0.0257836955249316	0.0092	0.0062	0.0792	0.0169	0.0484	0.0214	0.0208	0.0316	0.0018	0.0407	0.0413	0.1307	0.0025	0.0415	0.108	0.0202	0.0181	0.0038	0.0015	0.0122	0.017	0.1393	0.0334	0.0961	0.0519	0.0021
11	rs79717388	88153024	0.79	0.487570276707753	1.05	0.0620520515513756	0.00786508474323219	0.0312104434218983	0.0092	0.0062	0.0792	0.0169	0.0484	0.0214	0.0208	0.0316	0.0018	0.0407	0.0413	0.1307	0.0025	0.0415	0.108	0.0202	0.0181	0.0038	0.0015	0.0122	0.017	0.1393	0.0334	0.0961	0.0518	0.0021
11	rs17758565	88153343	0.79	0.487570276707753	1.05	0.0620520515513756	0.00778796466302669	0.0311611744756348	0.0092	0.0062	0.0791	0.0169	0.0484	0.0214	0.0208	0.0316	0.0018	0.0407	0.0413	0.1307	0.0025	0.0415	0.1081	0.0202	0.0181	0.0038	0.0015	0.0122	0.017	0.1393	0.0334	0.0961	0.0518	0.0021
11	rs12223078	88154619	0.79	0.487570276707753	1.05	0.0620520515513756	0.00858114733663888	0.0376497319331848	0.0091	0.0062	0.0791	0.0169	0.0483	0.0214	0.0209	0.0316	0.0018	0.0407	0.0411	0.1308	0.0025	0.0417	0.1082	0.0203	0.0181	0.0038	0.0015	0.0122	0.017	0.1392	0.0334	0.096	0.0518	0.0021
11	rs55939583	88155288	0.79	0.487570276707753	1.05	0.0620520515513756	0.00836266286457242	0.0378110296705107	0.0091	0.0062	0.0791	0.0169	0.0483	0.0214	0.0209	0.0316	0.0018	0.0407	0.041	0.1307	0.0025	0.0417	0.1082	0.0203	0.0181	0.0038	0.0015	0.0122	0.017	0.1392	0.0334	0.0961	0.0518	0.0021
11	rs72953013	88163688	0.79	0.487570276707753	1.05	0.0620520515513756	0.0065224173099604	0.0559815651319115	0.0089	0.0062	0.0794	0.0171	0.0483	0.0213	0.021	0.0316	0.0018	0.0413	0.0407	0.1309	0.0025	0.0418	0.1088	0.0201	0.0181	0.0038	0.0015	0.0123	0.017	0.1388	0.0329	0.0961	0.0517	0.002
11	rs60749602	88168790	0.79	0.487570276707753	1.05	0.0620520515513756	0.00660474642423749	0.0530707769912157	0.0089	0.0062	0.0794	0.0171	0.0483	0.0213	0.021	0.0316	0.0018	0.0413	0.0407	0.1309	0.0025	0.0418	0.1088	0.0201	0.0181	0.0038	0.0015	0.0123	0.017	0.1388	0.0328	0.0961	0.0517	0.002
11	rs75360132	88169833	0.79	0.487570276707753	1.05	0.0620520515513756	0.00689145423679156	0.0592865141321168	0.0088	0.0062	0.0796	0.0172	0.0484	0.0214	0.0211	0.0315	0.0018	0.0416	0.0405	0.1307	0.0025	0.0418	0.1091	0.0201	0.0181	0.0038	0.0015	0.0123	0.017	0.1385	0.0325	0.096	0.0516	0.0021
11	rs11019914	88172264	0.8	0.433874260405774	1.05	0.0620520515513756	0.0070957986498249	0.0888223385193524	0.0085	0.0062	0.0802	0.0175	0.0485	0.0213	0.0214	0.0315	0.0018	0.0419	0.0401	0.1309	0.0026	0.042	0.1101	0.0198	0.018	0.0037	0.0015	0.0125	0.0169	0.1376	0.0319	0.0959	0.0513	0.0021
11	rs75928970	88172300	0.8	0.433874260405774	1.05	0.0620520515513756	0.00672592679543481	0.0821069616922733	0.0085	0.0062	0.0804	0.0175	0.0486	0.0212	0.0213	0.0315	0.0018	0.0419	0.0401	0.1309	0.0026	0.042	0.1101	0.0198	0.018	0.0037	0.0015	0.0125	0.0169	0.1375	0.0319	0.0959	0.0513	0.0021
11	rs72953031	88172306	0.8	0.433874260405774	1.05	0.0620520515513756	0.00664998996278281	0.0830101650177702	0.0085	0.0062	0.0804	0.0175	0.0486	0.0212	0.0213	0.0315	0.0018	0.0419	0.0401	0.1309	0.0026	0.042	0.1101	0.0198	0.018	0.0037	0.0015	0.0125	0.0169	0.1375	0.0319	0.0959	0.0513	0.0021
11	rs34517536	88173285	0.8	0.433874260405774	1.05	0.0620520515513756	0.0062189255241227	0.0845243513721715	0.0083	0.0063	0.0808	0.0177	0.0485	0.0211	0.0216	0.0314	0.0018	0.0422	0.0398	0.1309	0.0026	0.042	0.1104	0.0196	0.018	0.0037	0.0015	0.0125	0.0169	0.1372	0.0318	0.0959	0.0511	0.0021
11	rs75800033	88174386	0.8	0.433874260405774	1.05	0.0620520515513756	0.00626211459230297	0.05791583074535	0.0081	0.0063	0.0817	0.0178	0.0484	0.0212	0.0219	0.0315	0.0018	0.0425	0.0394	0.1317	0.0026	0.0421	0.1109	0.0196	0.0179	0.0036	0.0015	0.0126	0.0168	0.1357	0.0316	0.0956	0.0507	0.0022
11	rs11019926	88174422	0.8	0.433874260405774	1.05	0.0620520515513756	0.00654105850881659	0.0769916772619954	0.0081	0.0063	0.0817	0.0178	0.0484	0.0212	0.0219	0.0316	0.0018	0.0425	0.0394	0.1318	0.0027	0.0421	0.111	0.0196	0.0179	0.0036	0.0015	0.0126	0.0167	0.1356	0.0316	0.0956	0.0507	0.0022
11	rs7927049	88189661	0.81	0.384295662080596	1.05	0.0620520515513756	0.0195746481019607	0.0646323411909048	0.0071	0.0062	0.0821	0.0182	0.0481	0.0212	0.0233	0.0324	0.002	0.0434	0.0382	0.1332	0.0029	0.0429	0.1129	0.0197	0.0179	0.0033	0.0018	0.0131	0.0163	0.1322	0.0311	0.095	0.0489	0.0024
11	rs16914036	88208783	0.81	0.384295662080596	1.05	0.0620520515513756	0.0209066081571323	0.0606708402544973	0.0071	0.0062	0.0821	0.0182	0.0481	0.0213	0.0233	0.0324	0.0019	0.0435	0.0382	0.1331	0.0029	0.0429	0.1133	0.0197	0.018	0.0032	0.0017	0.0131	0.0163	0.1322	0.031	0.0948	0.0489	0.0024
11	rs87116	88217662	0.81	0.384295662080596	1.06	0.0516972356607989	0.0350269741663368	0.103038281858851	0.0068	0.0061	0.0822	0.0181	0.0481	0.0214	0.0234	0.0323	0.0018	0.0438	0.0381	0.1329	0.0029	0.0428	0.1147	0.0195	0.0179	0.0031	0.0017	0.013	0.0164	0.1321	0.0309	0.0945	0.0487	0.0023
11	rs308769	88219490	0.81	0.384295662080596	1.06	0.0516972356607989	0.0311255246747029	0.109272280801697	0.0068	0.0061	0.0822	0.0181	0.0481	0.0214	0.0234	0.0323	0.0018	0.0439	0.0381	0.1325	0.0028	0.0428	0.1149	0.0195	0.0179	0.0034	0.0017	0.0132	0.0164	0.132	0.031	0.0943	0.0486	0.0023
11	rs7937452	88226396	0.81	0.384295662080596	1.06	0.0516972356607989	0.0341222378757166	0.106096057113032	0.0069	0.0061	0.082	0.0181	0.0482	0.0215	0.0235	0.0322	0.0019	0.0441	0.0383	0.1325	0.0028	0.0428	0.1152	0.0194	0.018	0.0034	0.0017	0.0133	0.0164	0.1318	0.0312	0.0937	0.0486	0.0023
11	rs112681311	88244625	0.81	0.384295662080596	1.06	0.0516972356607989	0.0358566966807008	0.111550874796345	0.007	0.0061	0.0817	0.0182	0.0482	0.0215	0.0235	0.0322	0.0019	0.0444	0.0384	0.1326	0.0027	0.0428	0.1154	0.0193	0.0181	0.0035	0.0017	0.0133	0.0163	0.1315	0.0314	0.093	0.0487	0.0023
11	rs12274724	88248204	0.81	0.384295662080596	1.06	0.0516972356607989	0.0359220881742402	0.121717540686718	0.0071	0.0061	0.0817	0.0182	0.0482	0.0215	0.0235	0.0322	0.0019	0.0445	0.0385	0.1327	0.0027	0.0428	0.1155	0.0192	0.0182	0.0035	0.0017	0.0133	0.0162	0.1315	0.0315	0.0929	0.0487	0.0023
11	rs11020168	88248964	0.81	0.384295662080596	1.06	0.0516972356607989	0.036289811095914	0.143306215564723	0.0071	0.0061	0.0817	0.0182	0.0482	0.0215	0.0235	0.0322	0.0019	0.0445	0.0385	0.1322	0.0027	0.0428	0.1155	0.0192	0.0182	0.0035	0.0017	0.0134	0.0162	0.1314	0.0315	0.0931	0.0488	0.0023
11	rs11020172	88250666	0.81	0.384295662080596	1.06	0.0516972356607989	0.0298881800378152	0.0943136355729378	0.0071	0.0061	0.0817	0.0182	0.0482	0.0215	0.0235	0.0321	0.0019	0.0446	0.0385	0.1322	0.0027	0.0428	0.1156	0.0192	0.0182	0.0034	0.0017	0.0135	0.0162	0.1313	0.0315	0.0931	0.0486	0.0023
11	rs11607200	88257930	0.81	0.384295662080596	1.06	0.0516972356607989	0.0248581599451027	0.0846003499373668	0.007	0.0061	0.0818	0.0181	0.0481	0.0215	0.0235	0.0321	0.0019	0.0447	0.0385	0.1326	0.0027	0.043	0.1159	0.0191	0.0185	0.0032	0.0017	0.0138	0.0161	0.1308	0.0314	0.0932	0.0481	0.0023
11	rs11020240	88266290	0.81	0.384295662080596	1.06	0.0516972356607989	0.0328388920269688	0.104026197581515	0.007	0.0059	0.0822	0.018	0.0479	0.0216	0.0236	0.032	0.0019	0.0448	0.0387	0.1326	0.0026	0.0432	0.117	0.0187	0.0186	0.0031	0.0017	0.014	0.016	0.1296	0.0315	0.0934	0.048	0.0023
11	rs308893	88270912	0.82	0.338707801994422	1.06	0.0516972356607989	0.0506062268882377	0.151670577547215	0.007	0.006	0.083	0.0183	0.0476	0.021	0.0242	0.031	0.0019	0.0449	0.0392	0.1316	0.0025	0.0433	0.1183	0.0191	0.0187	0.0033	0.0023	0.0144	0.0153	0.1281	0.0315	0.0922	0.0488	0.0022
11	rs17829309	88271811	0.82	0.338707801994422	1.06	0.0516972356607989	0.0555053544683663	0.156924214096603	0.007	0.006	0.083	0.0183	0.0476	0.0209	0.0243	0.0309	0.0018	0.0449	0.0392	0.1317	0.0024	0.0433	0.1184	0.0191	0.0187	0.0033	0.0023	0.0145	0.0152	0.128	0.0315	0.0922	0.0488	0.0022
11	rs77658305	88273814	0.82	0.338707801994422	1.06	0.0516972356607989	0.0653830499956184	0.145451359012287	0.0069	0.0061	0.0831	0.0183	0.0477	0.0208	0.0243	0.0309	0.0018	0.0449	0.0392	0.1318	0.0023	0.0433	0.1187	0.0189	0.0185	0.0033	0.0023	0.0146	0.0152	0.1278	0.0316	0.0922	0.0489	0.0021
11	rs4753106	88274730	0.82	0.338707801994422	1.06	0.0516972356607989	0.0697923740700397	0.137123690700647	0.0069	0.0061	0.0831	0.0184	0.0476	0.0207	0.0244	0.0309	0.0018	0.0449	0.0392	0.1319	0.0023	0.0433	0.1188	0.0188	0.0185	0.0033	0.0023	0.0146	0.0151	0.1277	0.0316	0.0922	0.0488	0.0021
11	rs2131068	88281206	0.83	0.29697514221559	1.06	0.0516972356607989	0.0710483927217864	0.0933630123974988	0.0073	0.0061	0.0842	0.0184	0.0472	0.0201	0.0243	0.0306	0.0019	0.045	0.0392	0.1322	0.002	0.043	0.1201	0.0185	0.0185	0.0031	0.0022	0.0148	0.0145	0.1268	0.032	0.0928	0.0487	0.0021
11	rs11823371	88282047	0.83	0.29697514221559	1.06	0.0516972356607989	0.0703876788867072	0.0882031228215263	0.0073	0.0061	0.0844	0.0184	0.0471	0.02	0.0243	0.0305	0.0018	0.045	0.0393	0.1322	0.002	0.0429	0.1203	0.0185	0.0185	0.0031	0.0022	0.0149	0.0144	0.1265	0.0321	0.0929	0.0486	0.0021
11	rs72953088	88285784	0.83	0.29697514221559	1.06	0.0516972356607989	0.0919365449113734	0.051393677963029	0.0077	0.0061	0.0855	0.0183	0.0465	0.0194	0.0242	0.0313	0.0015	0.0451	0.0395	0.1322	0.0018	0.0423	0.1215	0.0181	0.0183	0.0028	0.0022	0.0154	0.0142	0.125	0.0327	0.0932	0.0483	0.002
11	rs308786	88285887	0.83	0.29697514221559	1.06	0.0516972356607989	0.0974870735773749	0.0546444086596844	0.0077	0.0061	0.0855	0.0183	0.0465	0.0194	0.0242	0.0313	0.0015	0.0451	0.0395	0.1322	0.0018	0.0423	0.1216	0.0181	0.0183	0.0028	0.0022	0.0155	0.0142	0.125	0.0327	0.0932	0.0483	0.002
11	rs75943957	88289220	0.83	0.29697514221559	1.06	0.0516972356607989	0.111727363363417	0.042283217594939	0.0078	0.006	0.0854	0.0184	0.0463	0.0192	0.0243	0.0313	0.0014	0.0454	0.0396	0.1321	0.0017	0.0422	0.1221	0.0179	0.0184	0.0028	0.0021	0.0154	0.0142	0.1247	0.0328	0.0939	0.0482	0.0019
11	rs10501668	88293346	0.83	0.29697514221559	1.06	0.0516972356607989	0.116167991530784	0.0453883993183297	0.0078	0.006	0.0854	0.0184	0.0463	0.0192	0.0243	0.0313	0.0014	0.0454	0.0396	0.132	0.0017	0.0422	0.1222	0.0179	0.0184	0.0027	0.002	0.0154	0.0142	0.1247	0.0327	0.094	0.0482	0.0019
11	rs11020513	88313217	0.84	0.258953137461488	1.07	0.0427611820736564	0.114535801584609	0.0355290906486029	0.0078	0.006	0.0854	0.0183	0.0462	0.0191	0.0242	0.0313	0.0013	0.0455	0.0394	0.1322	0.0017	0.0422	0.1223	0.0178	0.0183	0.0027	0.002	0.0155	0.0143	0.1246	0.0326	0.0946	0.0482	0.0019
11	rs10831110	88323540	0.84	0.258953137461488	1.08	0.0351072409391166	0.127782049595289	0.0364764556750437	0.0078	0.0061	0.0856	0.0183	0.0459	0.0189	0.0241	0.0314	0.0013	0.0456	0.0393	0.1322	0.0017	0.0422	0.1227	0.0176	0.0182	0.0026	0.002	0.0155	0.0143	0.1246	0.0327	0.0953	0.048	0.0017
11	rs35590373	88335499	0.84	0.258953137461488	1.08	0.0351072409391166	0.156641914510086	0.0379187350825751	0.0077	0.006	0.0858	0.0182	0.046	0.0188	0.0239	0.0315	0.0011	0.0458	0.0393	0.1318	0.0018	0.0425	0.1231	0.0173	0.018	0.0024	0.0022	0.0157	0.0142	0.1246	0.0324	0.0962	0.0476	0.0016
11	rs3816649	88338165	0.84	0.258953137461488	1.08	0.0351072409391166	0.158645465871196	0.0406562476859755	0.0077	0.006	0.0859	0.0181	0.046	0.0188	0.0239	0.0315	0.0011	0.0458	0.0393	0.1318	0.0019	0.0425	0.1231	0.0173	0.018	0.0024	0.0022	0.0157	0.0142	0.1246	0.0324	0.0963	0.0476	0.0016
11	rs7481199	88358544	0.84	0.258953137461488	1.08	0.0351072409391166	0.19023485355025	0.0403786316930395	0.0075	0.0057	0.0861	0.0179	0.0461	0.0184	0.0239	0.0315	9e-04	0.046	0.0391	0.1318	0.0018	0.0428	0.124	0.017	0.0175	0.0021	0.0022	0.0159	0.0142	0.1244	0.0323	0.0972	0.0476	0.0017
11	rs117535087	88374557	0.84	0.258953137461488	1.07	0.0427611820736564	0.205452298693017	0.0404340865136578	0.0074	0.0057	0.0862	0.0178	0.0461	0.0182	0.0238	0.0315	9e-04	0.0461	0.039	0.1318	0.0017	0.0429	0.1245	0.0168	0.0174	0.002	0.0022	0.016	0.0143	0.1243	0.0321	0.0976	0.0474	0.0017
11	rs10831221	88377404	0.84	0.258953137461488	1.07	0.0427611820736564	0.214059147334427	0.0456808493126426	0.0074	0.0057	0.0862	0.0178	0.0462	0.0182	0.0238	0.0315	8e-04	0.0461	0.039	0.1318	0.0017	0.0429	0.1246	0.0168	0.0174	0.002	0.0022	0.016	0.0143	0.1243	0.0321	0.0977	0.0474	0.0017
11	rs992261	88378366	0.84	0.258953137461488	1.07	0.0427611820736564	0.215682384039708	0.045213328493622	0.0074	0.0057	0.0862	0.0178	0.0461	0.0182	0.0238	0.0315	9e-04	0.0462	0.0389	0.1318	0.0018	0.0429	0.1247	0.0167	0.0174	0.002	0.0022	0.0159	0.0142	0.1243	0.0321	0.0976	0.0475	0.0017
11	rs61902889	88378610	0.84	0.258953137461488	1.07	0.0427611820736564	0.215641719194118	0.0451550381444514	0.0074	0.0057	0.0862	0.0178	0.0461	0.0182	0.0238	0.0315	9e-04	0.0462	0.0389	0.1318	0.0018	0.0429	0.1247	0.0167	0.0174	0.002	0.0022	0.0159	0.0142	0.1243	0.0321	0.0976	0.0475	0.0017
11	rs11020791	88384526	0.84	0.258953137461488	1.07	0.0427611820736564	0.221087908365824	0.046150496103124	0.0074	0.0057	0.0865	0.0177	0.0461	0.0181	0.0238	0.0314	9e-04	0.0461	0.0389	0.1318	0.0018	0.0429	0.1249	0.0167	0.0174	0.002	0.0022	0.016	0.0142	0.1241	0.032	0.0978	0.0474	0.0018
11	rs1391880	88395396	0.84	0.258953137461488	1.07	0.0427611820736564	0.244765101765418	0.045739439008876	0.0075	0.0057	0.0871	0.0177	0.0458	0.0179	0.0239	0.0312	9e-04	0.046	0.0389	0.1318	0.0018	0.043	0.1253	0.0166	0.0174	0.0019	0.0022	0.016	0.0143	0.1238	0.0318	0.0981	0.0474	0.0018
11	rs11020857	88398893	0.84	0.258953137461488	1.07	0.0427611820736564	0.252642851526911	0.0399362256014558	0.0075	0.0057	0.0871	0.0177	0.0457	0.0179	0.0238	0.0313	9e-04	0.046	0.0389	0.1319	0.0018	0.043	0.1255	0.0166	0.0173	0.0019	0.0023	0.016	0.0143	0.1237	0.0317	0.0982	0.0473	0.0018
11	rs56156158	88408271	0.85	0.2244882202137	1.07	0.0427611820736564	0.335507514908354	0.0351637452472248	0.0076	0.0056	0.0876	0.0175	0.0452	0.0176	0.0239	0.0314	9e-04	0.0457	0.0386	0.1326	0.0018	0.0432	0.1265	0.0164	0.017	0.0019	0.0024	0.0161	0.0143	0.123	0.0311	0.0989	0.0471	0.0019
11	rs59271407	88408393	0.85	0.2244882202137	1.07	0.0427611820736564	0.335559162252012	0.0351637452472248	0.0076	0.0056	0.0876	0.0175	0.0452	0.0176	0.0239	0.0314	9e-04	0.0457	0.0386	0.1326	0.0018	0.0432	0.1265	0.0164	0.017	0.0019	0.0024	0.0161	0.0143	0.123	0.0311	0.0989	0.0471	0.0019
11	rs2055313	88416133	0.85	0.2244882202137	1.07	0.0427611820736564	0.335300966875755	0.035686195080302	0.0076	0.0056	0.0876	0.0175	0.0452	0.0176	0.0239	0.0314	9e-04	0.0457	0.0386	0.1326	0.0018	0.0432	0.1265	0.0164	0.017	0.0019	0.0024	0.0161	0.0143	0.123	0.031	0.0989	0.0471	0.0019
11	rs16914552	88422049	0.85	0.2244882202137	1.07	0.0427611820736564	0.323434557138348	0.0340780870354446	0.0076	0.0056	0.0876	0.0173	0.0452	0.0176	0.0237	0.0314	9e-04	0.0456	0.0385	0.1327	0.0018	0.0432	0.1268	0.0163	0.017	0.0019	0.0024	0.0162	0.0143	0.123	0.0309	0.0991	0.0471	0.0019
11	rs16914554	88423240	0.85	0.2244882202137	1.07	0.0427611820736564	0.323535899615155	0.0327052416685985	0.0076	0.0056	0.0876	0.0173	0.0452	0.0176	0.0237	0.0314	9e-04	0.0456	0.0385	0.1328	0.0018	0.0432	0.1268	0.0163	0.017	0.0019	0.0024	0.0162	0.0143	0.123	0.0309	0.0991	0.0471	0.0019
11	rs78819768	88425171	0.85	0.2244882202137	1.07	0.0427611820736564	0.324651763712231	0.0311119416207956	0.0076	0.0056	0.0875	0.0173	0.0452	0.0176	0.0237	0.0314	9e-04	0.0456	0.0385	0.1328	0.0018	0.0432	0.1268	0.0163	0.017	0.0019	0.0024	0.0162	0.0143	0.1229	0.0309	0.0992	0.0471	0.0019
11	rs12364596	88428488	0.85	0.2244882202137	1.07	0.0427611820736564	0.324144303499313	0.0327052416685985	0.0076	0.0056	0.0874	0.0173	0.0452	0.0176	0.0237	0.0314	9e-04	0.0456	0.0385	0.1328	0.0018	0.0432	0.1268	0.0163	0.017	0.0019	0.0024	0.0162	0.0143	0.1229	0.0309	0.0994	0.047	0.0019
11	rs10082590	88433782	0.85	0.2244882202137	1.07	0.0427611820736564	0.322675018439162	0.0334647283977128	0.0076	0.0056	0.0869	0.0173	0.0451	0.0176	0.0237	0.0316	8e-04	0.0456	0.0385	0.1328	0.0018	0.0433	0.1268	0.0163	0.017	0.0019	0.0024	0.0162	0.0143	0.1229	0.0309	0.1	0.0466	0.0019
11	rs1532548	88456827	0.85	0.2244882202137	1.07	0.0427611820736564	0.360771756095794	0.0318542192161454	0.0076	0.0056	0.0869	0.017	0.0447	0.0174	0.0235	0.032	8e-04	0.0452	0.0385	0.1327	0.0017	0.0434	0.1284	0.0158	0.0169	0.0018	0.0025	0.0162	0.0145	0.1221	0.0304	0.1021	0.0461	0.0018
11	rs117522528	88465605	0.85	0.2244882202137	1.07	0.0427611820736564	0.37070669288458	0.0356337917797721	0.0076	0.0056	0.0869	0.0169	0.0447	0.0174	0.0235	0.0321	8e-04	0.0452	0.0385	0.1327	0.0017	0.0434	0.1285	0.0157	0.0169	0.0018	0.0025	0.0162	0.0145	0.122	0.0303	0.1023	0.0461	0.0018
11	rs2126740	88469411	0.85	0.2244882202137	1.07	0.0427611820736564	0.379677886939659	0.0338218990839475	0.0075	0.0056	0.0869	0.0168	0.0446	0.0173	0.0234	0.0323	8e-04	0.0449	0.0385	0.1328	0.0017	0.0435	0.1287	0.0156	0.0169	0.0018	0.0025	0.0163	0.0145	0.1219	0.0303	0.1029	0.0461	0.0018
11	rs74403990	88470519	0.85	0.2244882202137	1.07	0.0427611820736564	0.400147837988639	0.0268760456943843	0.0075	0.0055	0.0868	0.0168	0.0445	0.0172	0.0234	0.0325	8e-04	0.0445	0.0387	0.1327	0.0017	0.0436	0.1288	0.0154	0.0169	0.0017	0.0026	0.0163	0.0145	0.1215	0.0302	0.1036	0.0462	0.0018
11	rs79576140	88474100	0.85	0.2244882202137	1.07	0.0427611820736564	0.412219103442899	0.0271524720398265	0.0074	0.0055	0.0868	0.0167	0.0444	0.0171	0.0233	0.0326	8e-04	0.0443	0.0387	0.1327	0.0017	0.0436	0.1289	0.0154	0.0169	0.0017	0.0026	0.0163	0.0145	0.1214	0.0302	0.1039	0.0462	0.0017
11	rs10501681	88477562	0.86	0.193417951625055	1.07	0.0427611820736564	0.45322470451805	0.0272911844961609	0.0073	0.0055	0.0867	0.0166	0.0444	0.0169	0.0232	0.033	8e-04	0.0438	0.0389	0.1324	0.0017	0.0438	0.129	0.0152	0.0168	0.0017	0.0027	0.0163	0.0145	0.1208	0.0304	0.1049	0.0463	0.0017
11	rs72643316	88488237	0.86	0.193417951625055	1.06	0.0516972356607989	0.485200458294961	0.0275231106336827	0.0073	0.0055	0.0865	0.0165	0.0444	0.0168	0.0232	0.0333	8e-04	0.0436	0.039	0.1323	0.0017	0.0439	0.129	0.0151	0.0168	0.0016	0.0028	0.0163	0.0145	0.1208	0.0304	0.1054	0.0463	0.0017
11	rs4753731	88504534	0.86	0.193417951625055	1.06	0.0516972356607989	0.499470764409705	0.0264182990865332	0.0073	0.0055	0.0864	0.0165	0.0444	0.0168	0.0232	0.0334	8e-04	0.0435	0.0391	0.1321	0.0017	0.0439	0.129	0.0151	0.0168	0.0017	0.0028	0.0163	0.0145	0.1207	0.0304	0.1057	0.0463	0.0017
11	rs995875	88512713	0.86	0.193417951625055	1.06	0.0516972356607989	0.500038151977888	0.0263271951048357	0.0073	0.0055	0.0864	0.0165	0.0444	0.0168	0.0232	0.0334	8e-04	0.0435	0.0391	0.1321	0.0017	0.0439	0.129	0.0151	0.0168	0.0017	0.0028	0.0163	0.0145	0.1207	0.0304	0.1057	0.0463	0.0017
11	rs12364488	88516786	0.86	0.193417951625055	1.06	0.0516972356607989	0.509158389762372	0.0256936337481979	0.0072	0.0055	0.0864	0.0165	0.0444	0.0168	0.0232	0.0334	7e-04	0.0435	0.0391	0.1321	0.0017	0.0439	0.1291	0.015	0.0168	0.0017	0.0028	0.0163	0.0145	0.1206	0.0304	0.1058	0.0463	0.0017
11	rs16914856	88518776	0.86	0.193417951625055	1.07	0.0427611820736564	0.479313481241989	0.0259642663958041	0.0072	0.0055	0.0863	0.0164	0.0444	0.017	0.0231	0.0334	7e-04	0.0434	0.0391	0.1321	0.0017	0.044	0.1291	0.015	0.0168	0.0017	0.0028	0.0163	0.0145	0.1205	0.0304	0.1058	0.0463	0.0017
11	rs75371596	88533991	0.86	0.193417951625055	1.07	0.0427611820736564	0.481168766911006	0.0263727285209235	0.0072	0.0055	0.0862	0.0164	0.0445	0.0171	0.0231	0.0334	7e-04	0.0434	0.0392	0.132	0.0016	0.044	0.1289	0.015	0.0168	0.0017	0.0028	0.0163	0.0145	0.1205	0.0304	0.1061	0.0462	0.0018
11	rs79232380	88554644	0.86	0.193417951625055	1.07	0.0427611820736564	0.48619537054854	0.0261908178568244	0.0072	0.0055	0.0861	0.0164	0.0445	0.0171	0.0231	0.0335	7e-04	0.0432	0.0393	0.1318	0.0016	0.0441	0.1288	0.0149	0.0169	0.0017	0.0029	0.0164	0.0145	0.1204	0.0304	0.1065	0.0462	0.0018
11	rs10831496	88557991	0.86	0.193417951625055	1.06	0.0516972356607989	0.486319803851831	0.0262816988485832	0.0072	0.0055	0.0861	0.0164	0.0445	0.0171	0.0231	0.0335	7e-04	0.0432	0.0393	0.1318	0.0016	0.0441	0.1288	0.0149	0.0169	0.0017	0.0029	0.0164	0.0145	0.1204	0.0304	0.1065	0.0462	0.0018
11	rs11021570	88577006	0.86	0.193417951625055	1.06	0.0516972356607989	0.48420653158318	0.0260095022447337	0.0072	0.0055	0.0862	0.0165	0.0445	0.0171	0.0231	0.0335	7e-04	0.043	0.0393	0.1315	0.0016	0.0444	0.129	0.0149	0.0169	0.0016	0.0028	0.0163	0.0147	0.1199	0.0305	0.1068	0.0461	0.0018
11	rs663792	88577125	0.86	0.193417951625055	1.06	0.0516972356607989	0.484392817748614	0.0260095022447337	0.0072	0.0055	0.0862	0.0165	0.0445	0.0171	0.0231	0.0335	7e-04	0.043	0.0393	0.1315	0.0016	0.0444	0.129	0.0149	0.0169	0.0016	0.0028	0.0163	0.0147	0.1199	0.0305	0.1068	0.0461	0.0018
11	rs652659	88599826	0.86	0.193417951625055	1.06	0.0516972356607989	0.501615852373923	0.0259190677890828	0.0071	0.0055	0.0863	0.0166	0.0445	0.017	0.0232	0.0338	7e-04	0.0428	0.0394	0.1314	0.0016	0.0444	0.1289	0.0149	0.0169	0.0017	0.0029	0.0165	0.0147	0.1196	0.0304	0.1071	0.0458	0.0019
11	rs504183	88634197	0.86	0.193417951625055	1.07	0.0427611820736564	0.538035273047607	0.0244484736939065	0.0072	0.0055	0.0864	0.0167	0.0446	0.0169	0.0234	0.0337	7e-04	0.0427	0.0396	0.1311	0.0017	0.0437	0.1289	0.015	0.0169	0.0018	0.0029	0.0164	0.0147	0.1191	0.0305	0.1076	0.0458	0.0019
11	rs12422021	88635730	0.86	0.193417951625055	1.07	0.0427611820736564	0.539407426707169	0.0242729941931404	0.0072	0.0055	0.0864	0.0167	0.0446	0.0169	0.0234	0.0337	7e-04	0.0427	0.0396	0.1311	0.0017	0.0437	0.1289	0.015	0.0169	0.0018	0.0029	0.0164	0.0147	0.1191	0.0305	0.1076	0.0458	0.0019
11	rs547644	88637741	0.86	0.193417951625055	1.07	0.0427611820736564	0.540977625553612	0.0242729941931404	0.0072	0.0055	0.0865	0.0167	0.0446	0.017	0.0234	0.0337	7e-04	0.0427	0.0396	0.1311	0.0017	0.0437	0.1289	0.015	0.0169	0.0018	0.0029	0.0164	0.0147	0.119	0.0305	0.1077	0.0458	0.0019
11	rs603472	88640057	0.86	0.193417951625055	1.07	0.0427611820736564	0.543927559476359	0.0242729941931404	0.0072	0.0055	0.0865	0.0167	0.0445	0.017	0.0234	0.0338	7e-04	0.0427	0.0396	0.1311	0.0017	0.0437	0.1289	0.015	0.017	0.0018	0.0029	0.0164	0.0147	0.1187	0.0305	0.1077	0.0458	0.0019
11	rs507187	88648588	0.86	0.193417951625055	1.07	0.0427611820736564	0.563653204439333	0.0259190677890828	0.0069	0.0055	0.0865	0.0167	0.0446	0.017	0.0234	0.0338	7e-04	0.043	0.0399	0.1309	0.0017	0.0436	0.1289	0.015	0.017	0.0018	0.003	0.0164	0.0147	0.1185	0.0305	0.1076	0.0458	0.002
11	rs632377	88659324	0.86	0.193417951625055	1.07	0.0427611820736564	0.563653204439333	0.0253348796135984	0.0069	0.0055	0.0867	0.0167	0.0446	0.0169	0.0234	0.0338	7e-04	0.043	0.0399	0.1308	0.0017	0.0436	0.1289	0.015	0.017	0.0018	0.003	0.0164	0.0147	0.1184	0.0305	0.1077	0.0458	0.002
11	rs16915127	88667039	0.86	0.193417951625055	1.07	0.0427611820736564	0.523888897128931	0.0244045474095953	0.007	0.0055	0.0868	0.0167	0.0446	0.0169	0.0234	0.0337	7e-04	0.0431	0.0398	0.1307	0.0018	0.0436	0.1289	0.015	0.0171	0.0018	0.0029	0.0164	0.0148	0.1183	0.0305	0.1077	0.0458	0.002
11	rs518167	88668140	0.86	0.193417951625055	1.07	0.0427611820736564	0.510431336228256	0.0247128204185027	0.0071	0.0055	0.0868	0.0167	0.0446	0.0169	0.0234	0.0337	7e-04	0.0431	0.0398	0.1307	0.0018	0.0435	0.1289	0.0151	0.0171	0.0018	0.0029	0.0164	0.0148	0.1183	0.0305	0.1077	0.0458	0.002
11	rs71469228	88689346	0.86	0.193417951625055	1.06	0.0516972356607989	0.600782867764307	0.0375423738205009	0.0074	0.0054	0.0891	0.0161	0.045	0.0162	0.0228	0.0337	5e-04	0.0431	0.04	0.1295	0.0019	0.0435	0.1286	0.015	0.0174	0.0015	0.003	0.0164	0.0148	0.1166	0.0306	0.1093	0.0459	0.0021
11	rs627387	88694072	0.86	0.193417951625055	1.06	0.0516972356607989	0.620037192225133	0.0335156460607513	0.0074	0.0054	0.0892	0.0161	0.045	0.0162	0.023	0.0337	5e-04	0.0431	0.04	0.1296	0.0019	0.0435	0.1286	0.015	0.0174	0.0015	0.003	0.0164	0.0148	0.1164	0.0306	0.109	0.0459	0.0021
11	rs113406894	88707138	0.86	0.193417951625055	1.06	0.0516972356607989	0.644318416877784	0.0343866830986205	0.0075	0.0054	0.0894	0.016	0.045	0.0162	0.023	0.0337	5e-04	0.0431	0.0399	0.1296	0.0019	0.0435	0.1286	0.015	0.0174	0.0015	0.003	0.0164	0.0148	0.1163	0.0306	0.1091	0.0458	0.0021
11	rs113933910	88739560	0.86	0.193417951625055	1.06	0.0516972356607989	0.65837351386378	0.0333629998883935	0.0075	0.0055	0.0896	0.0159	0.0451	0.0162	0.023	0.0337	5e-04	0.043	0.0398	0.1297	0.0019	0.0435	0.1285	0.015	0.0174	0.0014	0.003	0.0164	0.0147	0.1161	0.0305	0.1093	0.0457	0.0021
11	rs117091071	88745416	0.86	0.193417951625055	1.06	0.0516972356607989	0.668589647938562	0.0345931221457709	0.0075	0.0056	0.0898	0.0159	0.0452	0.0162	0.023	0.0337	5e-04	0.0429	0.0398	0.1299	0.0019	0.0435	0.1285	0.015	0.0174	0.0014	0.0031	0.0163	0.0147	0.116	0.0305	0.1095	0.0455	0.0021
11	rs35716680	88745552	0.86	0.193417951625055	1.06	0.0516972356607989	0.668445265993693	0.0331599704354993	0.0075	0.0056	0.0898	0.0159	0.0452	0.0162	0.023	0.0337	5e-04	0.0429	0.0398	0.1299	0.0019	0.0435	0.1285	0.015	0.0174	0.0014	0.0031	0.0163	0.0147	0.116	0.0305	0.1095	0.0455	0.0021
11	rs11018433	88757749	0.86	0.193417951625055	1.07	0.0427611820736564	0.721547318476525	0.0233616195959469	0.0077	0.0058	0.0906	0.0156	0.0457	0.0162	0.023	0.0336	5e-04	0.0426	0.0397	0.13	0.0016	0.0436	0.1284	0.015	0.0173	0.0013	0.0031	0.0164	0.0146	0.1151	0.0304	0.1101	0.0454	0.0022
11	rs7121916	88758591	0.86	0.193417951625055	1.07	0.0427611820736564	0.723714922304073	0.0232327833270784	0.0077	0.0058	0.0907	0.0156	0.0458	0.0162	0.023	0.0336	5e-04	0.0426	0.0397	0.13	0.0016	0.0436	0.1284	0.015	0.0173	0.0013	0.0031	0.0164	0.0146	0.115	0.0304	0.1101	0.0454	0.0022
11	rs10830202	88765884	0.85	0.2244882202137	1.07	0.0427611820736564	0.680112900310202	0.0318542192161454	0.008	0.0058	0.0924	0.015	0.047	0.0161	0.0224	0.0334	6e-04	0.0403	0.0395	0.1303	0.0014	0.0439	0.1277	0.0147	0.0172	0.0011	0.0031	0.0171	0.0152	0.1133	0.0308	0.1115	0.0454	0.0023
11	rs2226564	88776675	0.85	0.2244882202137	1.07	0.0427611820736564	0.681277372357582	0.0299412080654744	0.008	0.0058	0.0926	0.015	0.047	0.0161	0.0224	0.0334	6e-04	0.0403	0.0395	0.1303	0.0014	0.0439	0.1276	0.0146	0.0172	0.0011	0.0031	0.0171	0.0152	0.1132	0.0308	0.1115	0.0454	0.0023
11	rs35088435	88776852	0.85	0.2244882202137	1.07	0.0427611820736564	0.681787109989176	0.0319039923282261	0.008	0.0058	0.0926	0.015	0.047	0.0161	0.0224	0.0334	6e-04	0.0403	0.0395	0.1303	0.0014	0.0439	0.1276	0.0146	0.0172	0.0011	0.0031	0.0171	0.0152	0.1132	0.0308	0.1115	0.0454	0.0023
11	rs11018443	88787788	0.85	0.2244882202137	1.07	0.0427611820736564	0.659521074685471	0.0188237317520134	0.008	0.0058	0.0931	0.0149	0.0471	0.016	0.0224	0.032	6e-04	0.0402	0.0394	0.1307	0.0014	0.0439	0.1278	0.0146	0.0172	0.0011	0.0031	0.0171	0.0151	0.1135	0.0307	0.1117	0.0454	0.0023
11	rs78622284	88795782	0.85	0.2244882202137	1.07	0.0427611820736564	0.580319932094429	0.0200433765327634	0.008	0.0058	0.0933	0.0149	0.0472	0.016	0.0223	0.0313	6e-04	0.0403	0.0394	0.131	0.0014	0.044	0.1279	0.0145	0.0171	0.0011	0.003	0.0171	0.0152	0.1137	0.0307	0.1118	0.0455	0.0022
11	rs10765184	88826813	0.85	0.2244882202137	1.07	0.0427611820736564	0.558724083805201	0.0218797911468812	0.0081	0.0058	0.0938	0.015	0.0475	0.016	0.0222	0.0293	5e-04	0.0405	0.0393	0.1315	0.0015	0.044	0.128	0.0145	0.0171	0.0011	0.003	0.0172	0.0153	0.1139	0.0307	0.1118	0.0455	0.0022
11	rs1942486	88856782	0.85	0.2244882202137	1.07	0.0427611820736564	0.504588388321454	0.0265095516250392	0.008	0.0058	0.0939	0.0149	0.0473	0.016	0.0221	0.0293	5e-04	0.0405	0.0394	0.1317	0.0015	0.0439	0.1279	0.0146	0.017	0.0011	0.003	0.0172	0.0152	0.1144	0.0307	0.1119	0.0453	0.0022
11	rs10765188	88858479	0.85	0.2244882202137	1.07	0.0427611820736564	0.490747150130706	0.0289339893107652	0.008	0.0058	0.094	0.0149	0.0473	0.016	0.022	0.0293	6e-04	0.0405	0.0394	0.1317	0.0015	0.0439	0.1278	0.0146	0.0169	0.0011	0.003	0.0173	0.0152	0.1144	0.0307	0.1118	0.0454	0.0022
11	rs12363361	88869948	0.85	0.2244882202137	1.07	0.0427611820736564	0.455030113014326	0.0250673839259533	0.008	0.0057	0.0941	0.015	0.0473	0.0161	0.022	0.0292	6e-04	0.0405	0.0395	0.1314	0.0015	0.0438	0.1278	0.0147	0.0169	0.0011	0.0029	0.0174	0.0152	0.1143	0.0308	0.1118	0.0455	0.0022
11	rs11018503	88870925	0.85	0.2244882202137	1.08	0.0351072409391166	0.448128507263305	0.024889802270672	0.008	0.0057	0.0941	0.015	0.0474	0.0161	0.022	0.0292	6e-04	0.0405	0.0395	0.1314	0.0015	0.0439	0.1275	0.0147	0.017	0.0011	0.0029	0.0174	0.0152	0.1143	0.0308	0.1118	0.0456	0.0022
11	rs117778049	88877894	0.85	0.2244882202137	1.08	0.0351072409391166	0.413711908821071	0.0163881225194082	0.008	0.0059	0.0944	0.0152	0.0478	0.0161	0.0219	0.0287	8e-04	0.0404	0.0394	0.1298	0.0015	0.0438	0.1278	0.0141	0.0171	0.0012	0.0029	0.0179	0.0153	0.1133	0.031	0.1119	0.0467	0.0022
11	rs10830228	88891114	0.85	0.2244882202137	1.08	0.0351072409391166	0.368372581822798	0.0154253086006933	0.008	0.0059	0.0946	0.0152	0.0479	0.016	0.0218	0.0286	8e-04	0.0405	0.0393	0.1295	0.0014	0.0438	0.1278	0.0141	0.0171	0.0012	0.0028	0.0181	0.0154	0.113	0.031	0.112	0.0471	0.0022
11	rs75241807	88893201	0.85	0.2244882202137	1.08	0.0351072409391166	0.366802666380681	0.0158496618750186	0.008	0.0059	0.0946	0.0152	0.0479	0.016	0.0218	0.0286	8e-04	0.0405	0.0393	0.1295	0.0015	0.0438	0.1278	0.0141	0.0171	0.0012	0.0028	0.0181	0.0154	0.1131	0.031	0.112	0.0471	0.0022
11	rs10765195	88901170	0.85	0.2244882202137	1.08	0.0351072409391166	0.35123959417092	0.0137852112631742	0.008	0.0059	0.0947	0.0152	0.0479	0.016	0.0217	0.0285	8e-04	0.0405	0.0392	0.1293	0.0015	0.0438	0.1277	0.014	0.0171	0.0013	0.0028	0.0181	0.0154	0.1132	0.0311	0.112	0.0473	0.0023
11	rs79187672	88906587	0.85	0.2244882202137	1.08	0.0351072409391166	0.309213023045484	0.010204348519475	0.008	0.006	0.0947	0.0149	0.0478	0.0159	0.0215	0.0284	0.001	0.0404	0.0391	0.1294	0.0015	0.0438	0.1277	0.0141	0.017	0.0013	0.0029	0.0181	0.0154	0.113	0.0311	0.1123	0.0474	0.0024
11	rs7924925	88907621	0.85	0.2244882202137	1.08	0.0351072409391166	0.300861312612888	0.00915028632356226	0.008	0.006	0.0947	0.0148	0.0477	0.0158	0.0214	0.0284	0.0011	0.0403	0.039	0.1295	0.0015	0.0438	0.1277	0.0141	0.017	0.0014	0.0029	0.0181	0.0154	0.1129	0.0312	0.1124	0.0475	0.0025
11	rs1042602	88911696	0.85	0.2244882202137	1.08	0.0351072409391166	0.269175459286886	0.010347434181497	0.0079	0.006	0.0957	0.0143	0.0478	0.0159	0.0209	0.0287	0.0011	0.0396	0.0391	0.1291	0.0015	0.0441	0.1274	0.0139	0.017	0.0014	0.0029	0.0182	0.0154	0.113	0.0313	0.1125	0.0482	0.0025
11	rs59533128	88921896	0.84	0.258953137461488	1.08	0.0351072409391166	0.261787453548312	0.0131614704382217	0.0078	0.006	0.0966	0.0137	0.0486	0.0156	0.0204	0.029	0.0012	0.0389	0.0395	0.1288	0.0015	0.0434	0.1271	0.0138	0.0169	0.0014	0.0029	0.0182	0.0154	0.1133	0.0318	0.1125	0.0485	0.0026
11	rs79521084	88923423	0.84	0.258953137461488	1.08	0.0351072409391166	0.261289842818873	0.0131939373645986	0.0078	0.006	0.0966	0.0136	0.0486	0.0156	0.0204	0.029	0.0012	0.0389	0.0396	0.1287	0.0015	0.0434	0.1271	0.0138	0.0169	0.0014	0.0029	0.0181	0.0154	0.1133	0.0318	0.1125	0.0485	0.0026
11	rs574028	88933250	0.84	0.258953137461488	1.08	0.0351072409391166	0.256342058888956	0.0121438022339737	0.0078	0.0061	0.0967	0.0135	0.0489	0.0156	0.0203	0.029	0.0012	0.0389	0.0397	0.1286	0.0015	0.0432	0.127	0.0138	0.0169	0.0014	0.0029	0.0181	0.0155	0.1134	0.0319	0.1124	0.0485	0.0026
11	rs12799768	88935820	0.84	0.258953137461488	1.08	0.0351072409391166	0.253576020114485	0.0149374574516289	0.0078	0.0061	0.0966	0.0135	0.049	0.0156	0.0202	0.0289	0.0012	0.0388	0.0398	0.1287	0.0015	0.0432	0.1269	0.0137	0.0169	0.0014	0.0029	0.0181	0.0154	0.1134	0.0319	0.1124	0.0486	0.0026
11	rs77269275	88957690	0.84	0.258953137461488	1.08	0.0351072409391166	0.285611850621548	0.0142878612642874	0.0079	0.0061	0.0967	0.0134	0.0491	0.0155	0.0201	0.0288	0.0012	0.0388	0.04	0.1286	0.0015	0.0432	0.1268	0.0137	0.0169	0.0015	0.003	0.0183	0.0154	0.1134	0.0318	0.1124	0.0486	0.0026
11	rs12804012	88960790	0.84	0.258953137461488	1.08	0.0351072409391166	0.286561458397668	0.014321691290433	0.0079	0.0061	0.0966	0.0134	0.0492	0.0155	0.0201	0.0288	0.0012	0.0388	0.04	0.1286	0.0015	0.043	0.1268	0.0137	0.017	0.0016	0.003	0.0183	0.0154	0.1134	0.0318	0.1122	0.0486	0.0027
11	rs12788260	88976963	0.84	0.258953137461488	1.08	0.0351072409391166	0.28513767945236	0.0152851274436684	0.008	0.0061	0.0975	0.0132	0.0489	0.0155	0.0199	0.0293	0.0011	0.0383	0.0392	0.1296	0.0014	0.0429	0.1254	0.0134	0.0169	0.0016	0.003	0.0187	0.0153	0.1142	0.032	0.1125	0.0489	0.0025
11	rs34947445	88985940	0.84	0.258953137461488	1.08	0.0351072409391166	0.29571509875109	0.0219632108936365	0.008	0.0061	0.0981	0.013	0.0485	0.0155	0.0197	0.0297	0.0011	0.038	0.0387	0.1302	0.0014	0.0429	0.1246	0.0129	0.0171	0.0015	0.003	0.019	0.0153	0.1149	0.0322	0.1123	0.049	0.0024
11	rs117627162	88992375	0.84	0.258953137461488	1.08	0.0351072409391166	0.288465733624951	0.0228483206151456	0.008	0.0061	0.0982	0.013	0.0484	0.0155	0.0197	0.0297	0.0011	0.038	0.0387	0.1304	0.0015	0.0429	0.1245	0.0129	0.0172	0.0015	0.003	0.0191	0.015	0.1149	0.0322	0.1122	0.0492	0.0024
11	rs71469244	88998400	0.84	0.258953137461488	1.08	0.0351072409391166	0.276068912726085	0.0213824830985977	0.008	0.0061	0.0983	0.013	0.0483	0.0155	0.0197	0.0298	0.0011	0.038	0.0386	0.1305	0.0016	0.0429	0.1245	0.0128	0.0172	0.0015	0.003	0.0191	0.0149	0.1149	0.0322	0.1121	0.0493	0.0024
11	rs1847134	89005253	0.84	0.258953137461488	1.08	0.0351072409391166	0.227614733445414	0.0274766515836574	0.0079	0.0061	0.0983	0.013	0.0483	0.0155	0.0197	0.0298	0.0011	0.0379	0.0385	0.1306	0.0016	0.0429	0.1245	0.0128	0.0173	0.0015	0.0028	0.0192	0.015	0.1149	0.0322	0.1119	0.0494	0.0024
11	rs1393350	89011046	0.84	0.258953137461488	1.08	0.0351072409391166	0.228327812310221	0.0290292214773337	0.0079	0.0061	0.0984	0.0129	0.0483	0.0155	0.0197	0.0298	0.001	0.0379	0.0386	0.1307	0.0016	0.0429	0.1245	0.0128	0.0173	0.0015	0.0028	0.0193	0.015	0.1148	0.0322	0.1118	0.0494	0.0024
11	rs116928762	89018458	0.84	0.258953137461488	1.08	0.0351072409391166	0.226192298274814	0.036264948426198	0.0079	0.0061	0.0986	0.0129	0.0484	0.0155	0.0196	0.0299	0.0011	0.0379	0.0387	0.1309	0.0016	0.0428	0.1244	0.0128	0.0173	0.0015	0.0028	0.0194	0.015	0.1147	0.0322	0.1115	0.0494	0.0024
11	rs7929045	89026617	0.84	0.258953137461488	1.08	0.0351072409391166	0.208671499756677	0.0316058930105514	0.0079	0.0061	0.0988	0.0129	0.0484	0.0155	0.0196	0.0298	0.0011	0.0379	0.0387	0.1312	0.0016	0.0427	0.1241	0.0128	0.0173	0.0017	0.0027	0.0195	0.015	0.1145	0.0322	0.1113	0.0495	0.0024
11	rs1806319	89037936	0.84	0.258953137461488	1.08	0.0351072409391166	0.208631584171243	0.0339755053583509	0.0079	0.0059	0.0989	0.0129	0.0485	0.0155	0.0196	0.0298	0.0011	0.0379	0.0388	0.1311	0.0015	0.0426	0.124	0.0129	0.0173	0.0017	0.0027	0.0197	0.015	0.1144	0.0322	0.1114	0.0495	0.0024
11	rs117075525	89052471	0.84	0.258953137461488	1.08	0.0351072409391166	0.227782405086979	0.0431930576895719	0.008	0.0057	0.0991	0.0128	0.0485	0.0158	0.0195	0.0297	0.0012	0.0379	0.0389	0.131	0.0016	0.0422	0.1233	0.0129	0.0173	0.0018	0.0027	0.02	0.0149	0.1143	0.0324	0.1112	0.0497	0.0024
11	rs76060087	89054871	0.84	0.258953137461488	1.08	0.0351072409391166	0.22887394500028	0.0416065213949359	0.0081	0.0057	0.0991	0.0128	0.0484	0.0159	0.0195	0.0297	0.0012	0.0379	0.0389	0.131	0.0016	0.0422	0.1232	0.0129	0.0174	0.0018	0.0027	0.0201	0.0149	0.1143	0.0324	0.1112	0.0497	0.0024
11	rs3897708	89062444	0.84	0.258953137461488	1.07	0.0427611820736564	0.183858746993495	0.043078855317421	0.0081	0.0057	0.0992	0.0128	0.0485	0.0161	0.0195	0.0296	0.0013	0.0379	0.0389	0.1309	0.002	0.042	0.1227	0.0129	0.0174	0.0019	0.0027	0.0201	0.015	0.1142	0.0325	0.1111	0.0498	0.0024
11	rs11821838	89065017	0.83	0.29697514221559	1.07	0.0427611820736564	0.146783680304064	0.0425666138932517	0.0081	0.0056	0.0999	0.0126	0.0485	0.0161	0.0196	0.0294	0.0015	0.0377	0.0396	0.1308	0.0021	0.0418	0.1222	0.0132	0.017	0.002	0.0025	0.0203	0.0147	0.1141	0.0334	0.1101	0.0499	0.0023
11	rs34032286	89065817	0.83	0.29697514221559	1.07	0.0427611820736564	0.168146664303596	0.0632101872033475	0.0081	0.0055	0.1003	0.0125	0.0485	0.0161	0.0196	0.0294	0.0015	0.0375	0.0399	0.1308	0.0021	0.0417	0.1219	0.0132	0.017	0.002	0.0024	0.0204	0.0146	0.1138	0.0335	0.1101	0.0503	0.0023
11	rs1393347	89070497	0.83	0.29697514221559	1.07	0.0427611820736564	0.19874908991839	0.0804614915184349	0.008	0.0052	0.1005	0.0124	0.0483	0.0162	0.0197	0.0292	0.0015	0.037	0.0409	0.1318	0.0024	0.0411	0.1218	0.0134	0.0169	0.002	0.0021	0.0205	0.0145	0.1131	0.0342	0.1099	0.0502	0.0023
11	rs117775135	89080765	0.83	0.29697514221559	1.07	0.0427611820736564	0.278777692883345	0.134024591876907	0.0082	0.0052	0.1005	0.0122	0.0485	0.0162	0.0194	0.0293	0.0015	0.0367	0.0411	0.1331	0.0026	0.0409	0.1208	0.0134	0.0164	0.0021	0.0021	0.0204	0.0143	0.1119	0.0351	0.11	0.0507	0.0024
11	rs78675764	89089488	0.83	0.29697514221559	1.07	0.0427611820736564	0.349865962299942	0.224721025839204	0.0083	0.0051	0.1005	0.0121	0.0486	0.0161	0.0192	0.0292	0.0015	0.0367	0.0414	0.1335	0.0028	0.0406	0.1204	0.0133	0.0162	0.0021	0.0022	0.0204	0.0142	0.1114	0.0357	0.1101	0.051	0.0024
11	rs7944576	89099263	0.83	0.29697514221559	1.06	0.0516972356607989	0.384592054398064	0.180273342860858	0.0084	0.0051	0.1005	0.012	0.0486	0.016	0.0191	0.0292	0.0014	0.0367	0.0415	0.1339	0.0028	0.0406	0.1201	0.0133	0.016	0.0021	0.0022	0.0204	0.0141	0.1111	0.036	0.1105	0.0512	0.0023
11	rs3853612	89107245	0.83	0.29697514221559	1.06	0.0516972356607989	0.38315314028922	0.227114652465071	0.0084	0.0051	0.1005	0.0121	0.0487	0.016	0.0189	0.0291	0.0014	0.0367	0.0415	0.1337	0.0028	0.0405	0.1202	0.0132	0.0159	0.002	0.0022	0.0204	0.0141	0.111	0.0361	0.1111	0.0511	0.0023
11	rs317175	89111430	0.83	0.29697514221559	1.06	0.0516972356607989	0.374905175203892	0.178762325085799	0.0085	0.0051	0.1002	0.0121	0.0489	0.016	0.019	0.0289	0.0014	0.0366	0.0418	0.1337	0.0029	0.0407	0.1201	0.0128	0.0156	0.0024	0.0022	0.0202	0.014	0.1109	0.036	0.1118	0.0507	0.0026
11	rs61016679	89116538	0.83	0.29697514221559	1.06	0.0516972356607989	0.377260263786533	0.195517067294182	0.0085	0.0051	0.1002	0.0121	0.0489	0.016	0.0189	0.0289	0.0014	0.0366	0.0419	0.1338	0.0029	0.0406	0.1201	0.0128	0.0156	0.0024	0.0022	0.0202	0.0139	0.111	0.036	0.1118	0.0507	0.0026
11	rs317150	89123768	0.83	0.29697514221559	1.06	0.0516972356607989	0.375233341580133	0.194687968510382	0.0086	0.0051	0.1001	0.0121	0.0489	0.016	0.0189	0.029	0.0014	0.0364	0.0419	0.1339	0.0029	0.0405	0.1201	0.0128	0.0156	0.0024	0.0022	0.0202	0.014	0.1111	0.0359	0.1118	0.0506	0.0026
11	rs111784974	89133079	0.83	0.29697514221559	1.06	0.0516972356607989	0.383208432577944	0.186565060719387	0.0086	0.0051	0.0999	0.0122	0.0489	0.0159	0.0189	0.0289	0.0014	0.0363	0.0419	0.134	0.0029	0.0405	0.1203	0.0128	0.0156	0.0024	0.0022	0.0201	0.014	0.1111	0.036	0.1118	0.0505	0.0026
11	rs317148	89170515	0.83	0.29697514221559	1.06	0.0516972356607989	0.397101865474838	0.197490935376737	0.0087	0.0051	0.0984	0.0121	0.049	0.0158	0.0187	0.0287	0.0013	0.0361	0.0421	0.1349	0.0029	0.0405	0.1212	0.0128	0.0155	0.0024	0.0022	0.02	0.0139	0.111	0.0362	0.1124	0.0505	0.0026
11	rs957140	89201627	0.83	0.29697514221559	1.06	0.0516972356607989	0.440982122135412	0.214266761911741	0.0088	0.0051	0.0985	0.012	0.0491	0.0156	0.0185	0.0286	0.0012	0.0359	0.0422	0.1349	0.0029	0.0404	0.121	0.0126	0.0153	0.0025	0.0021	0.0199	0.0142	0.111	0.0365	0.1129	0.0507	0.0026
11	rs16913337	89204459	0.83	0.29697514221559	1.06	0.0516972356607989	0.497078542516628	0.215444059008505	0.0088	0.0051	0.0984	0.012	0.0491	0.0156	0.0185	0.0286	0.0012	0.0359	0.0422	0.1349	0.0029	0.0404	0.121	0.0126	0.0153	0.0025	0.0021	0.0199	0.0142	0.111	0.0365	0.1129	0.0507	0.0026
11	rs10765205	89206677	0.83	0.29697514221559	1.06	0.0516972356607989	0.51521842074242	0.244878633616197	0.0088	0.0051	0.0984	0.012	0.0491	0.0155	0.0184	0.0286	0.0011	0.036	0.0422	0.1349	0.0029	0.0405	0.121	0.0126	0.0152	0.0025	0.0021	0.0199	0.0142	0.1109	0.0365	0.113	0.0507	0.0026
11	rs72967140	89212392	0.82	0.338707801994422	1.06	0.0516972356607989	1.09538659697416	0.483973671378734	0.0091	0.0051	0.0975	0.0112	0.0499	0.014	0.0151	0.0273	0.0016	0.0376	0.0411	0.1332	0.0031	0.0419	0.1205	0.0118	0.0115	0.0032	0.0013	0.0184	0.0133	0.1087	0.0399	0.122	0.0535	0.003
11	rs16913372	89214884	0.82	0.338707801994422	1.06	0.0516972356607989	1.05035387908076	0.405457934010764	0.0092	0.0051	0.0975	0.0112	0.0499	0.014	0.015	0.0273	0.0016	0.0376	0.0411	0.1332	0.0031	0.0419	0.1205	0.0118	0.0115	0.0032	0.0013	0.0184	0.0133	0.1087	0.0399	0.1221	0.0536	0.003
11	rs495344	89217496	0.82	0.338707801994422	1.06	0.0516972356607989	1.0262147015828	0.419526246986788	0.0092	0.0051	0.0975	0.0112	0.0499	0.014	0.015	0.0272	0.0016	0.0376	0.0409	0.1332	0.0031	0.0418	0.1205	0.0118	0.0115	0.0032	0.0013	0.0184	0.0133	0.109	0.04	0.1222	0.0536	0.003
11	rs2304500	89223931	0.82	0.338707801994422	1.06	0.0516972356607989	1.09654436179701	0.4002808624299	0.0091	0.0051	0.0971	0.0112	0.0502	0.0139	0.0145	0.0271	0.0016	0.0376	0.0412	0.1333	0.0031	0.0418	0.1206	0.0117	0.0114	0.0031	0.0012	0.0186	0.0133	0.1088	0.04	0.123	0.0538	0.003
11	rs56091966	89224058	0.82	0.338707801994422	1.06	0.0516972356607989	1.14733025743769	0.437292531573527	0.0091	0.0051	0.0971	0.0112	0.0501	0.0139	0.0145	0.0271	0.0016	0.0377	0.0411	0.1332	0.0031	0.0417	0.1206	0.0118	0.0114	0.0031	0.0012	0.0187	0.0132	0.1088	0.0401	0.1231	0.0538	0.003
11	rs10830280	89227911	0.81	0.384295662080596	1.06	0.0516972356607989	1.38211429052483	0.4002808624299	0.0091	0.0051	0.0967	0.0112	0.05	0.0138	0.014	0.0267	0.0016	0.0383	0.041	0.1326	0.0026	0.042	0.1215	0.0117	0.0112	0.0031	0.0011	0.0185	0.0131	0.1086	0.0402	0.1243	0.0539	0.0033
11	rs11018632	89231284	0.81	0.384295662080596	1.06	0.0516972356607989	1.37860928372976	0.380267312347481	0.0091	0.0051	0.0968	0.0112	0.05	0.0142	0.0141	0.0267	0.0016	0.0383	0.041	0.1322	0.0025	0.042	0.1213	0.0118	0.0112	0.0031	0.0011	0.0185	0.0131	0.1086	0.0403	0.1245	0.0539	0.0033
11	rs1836882	89232161	0.81	0.384295662080596	1.07	0.0427611820736564	1.37024970405609	0.376578502051919	0.0091	0.0051	0.0968	0.0112	0.05	0.0142	0.014	0.0268	0.0016	0.0384	0.041	0.1322	0.0025	0.042	0.1212	0.0118	0.0111	0.0031	0.0011	0.0185	0.0131	0.1086	0.0403	0.1246	0.0539	0.0033
11	rs495926	89234026	0.81	0.384295662080596	1.06	0.0516972356607989	1.41882173464892	0.368599807557686	0.0092	0.0051	0.0968	0.0112	0.05	0.0142	0.014	0.0268	0.0016	0.0385	0.041	0.132	0.0026	0.0419	0.121	0.0115	0.0111	0.0032	0.0012	0.0184	0.0131	0.1086	0.0403	0.1248	0.0539	0.0035
11	rs11600313	89237846	0.81	0.384295662080596	1.06	0.0516972356607989	1.43607396743198	0.342482411609267	0.0092	0.0051	0.0969	0.011	0.0505	0.0141	0.0138	0.0266	0.0017	0.0387	0.0412	0.1317	0.0026	0.0421	0.1209	0.0114	0.0112	0.0032	0.0012	0.0183	0.0131	0.1083	0.0403	0.125	0.0537	0.0035
11	rs12281929	89256540	0.8	0.433874260405774	1.06	0.0516972356607989	1.46443453683014	0.321045980633058	0.0093	0.0051	0.0968	0.0109	0.051	0.0143	0.0137	0.0264	0.0018	0.0386	0.0413	0.1314	0.0026	0.0422	0.1209	0.0114	0.0114	0.0033	0.0013	0.0182	0.0131	0.108	0.0403	0.125	0.0536	0.0036
11	rs73537391	89273025	0.8	0.433874260405774	1.06	0.0516972356607989	1.42049427550095	0.294450550902146	0.0093	0.0051	0.0968	0.0109	0.0512	0.0144	0.0137	0.0263	0.0018	0.0386	0.0413	0.1312	0.0026	0.0423	0.1209	0.0114	0.0115	0.0033	0.0013	0.0182	0.0131	0.1078	0.0403	0.125	0.0536	0.0037
11	rs3017886	89273380	0.8	0.433874260405774	1.06	0.0516972356607989	1.41547884741264	0.284101682562465	0.0093	0.0051	0.0968	0.0109	0.0512	0.0144	0.0137	0.0263	0.0018	0.0386	0.0413	0.1312	0.0026	0.0423	0.1209	0.0114	0.0115	0.0033	0.0013	0.0182	0.0131	0.1078	0.0403	0.125	0.0536	0.0037
11	rs11018649	89288809	0.8	0.433874260405774	1.06	0.0516972356607989	1.38796335853022	0.266610995120103	0.0093	0.0051	0.0968	0.0108	0.0511	0.0144	0.0137	0.0263	0.0018	0.0386	0.0414	0.1313	0.0026	0.0424	0.1209	0.0114	0.0115	0.0033	0.0013	0.0182	0.0131	0.1079	0.0401	0.125	0.0536	0.0037
11	rs3019011	89296364	0.8	0.433874260405774	1.06	0.0516972356607989	1.38240652464219	0.266381645968273	0.0093	0.0051	0.0968	0.0108	0.0511	0.0144	0.0137	0.0263	0.0018	0.0386	0.0415	0.1314	0.0026	0.0424	0.1209	0.0114	0.0115	0.0033	0.0013	0.0182	0.0131	0.1079	0.04	0.125	0.0535	0.0037
11	rs117146505	89314997	0.8	0.433874260405774	1.06	0.0516972356607989	1.531565108015	0.255219469931799	0.0094	0.0049	0.0966	0.0106	0.0511	0.0145	0.0129	0.0264	0.0018	0.0387	0.0414	0.1312	0.0025	0.0428	0.1211	0.0116	0.0117	0.0035	0.0013	0.0183	0.0137	0.1074	0.0397	0.125	0.0536	0.0039
11	rs117648622	89326690	0.8	0.433874260405774	1.06	0.0516972356607989	1.54138928188879	0.271441454797163	0.0094	0.0049	0.0966	0.0106	0.0511	0.0145	0.0128	0.0264	0.0018	0.0387	0.0414	0.1312	0.0025	0.0428	0.1212	0.0116	0.0117	0.0035	0.0012	0.0183	0.0138	0.1074	0.0397	0.125	0.0535	0.0039
11	rs9633801	89333834	0.8	0.433874260405774	1.06	0.0516972356607989	1.53217212768807	0.270864990982029	0.0094	0.0049	0.0965	0.0106	0.0511	0.0145	0.0128	0.0264	0.0018	0.0387	0.0414	0.1312	0.0025	0.0428	0.1212	0.0116	0.0117	0.0035	0.0012	0.0183	0.0138	0.1074	0.0397	0.125	0.0535	0.0039
11	rs117956829	89339666	0.8	0.433874260405774	1.06	0.0516972356607989	1.52903679930601	0.268562937978987	0.0094	0.0049	0.0965	0.0106	0.0512	0.0145	0.0128	0.0264	0.0018	0.0387	0.0414	0.1312	0.0025	0.0429	0.1212	0.0116	0.0117	0.0035	0.0012	0.0183	0.0138	0.1074	0.0397	0.125	0.0535	0.0039
11	rs1488902	89345025	0.8	0.433874260405774	1.06	0.0516972356607989	1.51964482098062	0.241091558614093	0.0094	0.0049	0.0965	0.0106	0.0511	0.0145	0.0128	0.0264	0.0018	0.0387	0.0414	0.1313	0.0025	0.0429	0.1212	0.0116	0.0117	0.0035	0.0012	0.0183	0.0138	0.1074	0.0396	0.125	0.0536	0.0039
11	rs11018677	89362820	0.8	0.433874260405774	1.06	0.0516972356607989	1.47729324132475	0.260895773789267	0.0094	0.0049	0.0961	0.0105	0.0511	0.0147	0.0129	0.0264	0.0019	0.0387	0.0411	0.1315	0.0025	0.0429	0.1211	0.0114	0.0119	0.0035	0.0012	0.0182	0.0139	0.1076	0.0394	0.1254	0.0534	0.0039
11	rs117246653	89365352	0.8	0.433874260405774	1.06	0.0516972356607989	1.48298812532693	0.26535033540418	0.0095	0.0049	0.0961	0.0104	0.0511	0.0147	0.0129	0.0264	0.0019	0.0387	0.0411	0.1316	0.0025	0.0429	0.1211	0.0114	0.0118	0.0035	0.0012	0.0182	0.0139	0.1076	0.0393	0.1256	0.0534	0.0039
11	rs10830309	89368343	0.8	0.433874260405774	1.06	0.0516972356607989	1.4856885034282	0.267184636499526	0.0095	0.0049	0.096	0.0104	0.0511	0.0147	0.0129	0.0264	0.0019	0.0387	0.0411	0.1316	0.0025	0.0429	0.1211	0.0114	0.0118	0.0035	0.0012	0.0182	0.0139	0.1076	0.0393	0.1257	0.0534	0.0039
11	rs4459311	89371169	0.8	0.433874260405774	1.06	0.0516972356607989	1.48498823263894	0.265235822258844	0.0095	0.0049	0.096	0.0104	0.0511	0.0147	0.0129	0.0264	0.0019	0.0387	0.0411	0.1316	0.0025	0.0429	0.1211	0.0114	0.0118	0.0035	0.0012	0.0182	0.0139	0.1076	0.0393	0.1257	0.0534	0.0039
11	rs4002142	89374013	0.8	0.433874260405774	1.06	0.0516972356607989	1.43923700240362	0.273404264652528	0.0095	0.0049	0.096	0.0101	0.0511	0.0147	0.0129	0.0264	0.0022	0.0387	0.0411	0.1316	0.0025	0.0429	0.1211	0.0114	0.0118	0.0035	0.0012	0.0182	0.0139	0.1076	0.0393	0.1257	0.0534	0.0039
11	rs72643352	89385711	0.8	0.433874260405774	1.06	0.0516972356607989	1.43557997567193	0.280599557323607	0.0094	0.0049	0.0959	0.01	0.051	0.0148	0.013	0.0269	0.0022	0.0388	0.0409	0.1314	0.0025	0.0428	0.1211	0.0114	0.0118	0.0035	0.0012	0.0182	0.0139	0.1076	0.0395	0.1257	0.0533	0.0039
11	rs12099029	89392089	0.8	0.433874260405774	1.06	0.0516972356607989	1.43587636318568	0.282932830997095	0.0094	0.0049	0.0959	0.01	0.051	0.0148	0.013	0.0269	0.0022	0.0388	0.0409	0.1314	0.0025	0.0428	0.1211	0.0114	0.0118	0.0035	0.0012	0.0182	0.0139	0.1076	0.0395	0.1257	0.0533	0.0039
11	rs72952851	89393495	0.8	0.433874260405774	1.06	0.0516972356607989	1.44002816300177	0.283400194839941	0.0094	0.0049	0.0962	0.01	0.051	0.0148	0.013	0.0269	0.0022	0.0388	0.0409	0.1314	0.0025	0.0428	0.1211	0.0114	0.0118	0.0035	0.0012	0.0182	0.0139	0.1075	0.0395	0.1257	0.0532	0.0039
11	rs931394	89397819	0.8	0.433874260405774	1.06	0.0516972356607989	1.38026401100837	0.265579407875778	0.0094	0.0049	0.0961	0.0101	0.051	0.0149	0.0131	0.0269	0.0022	0.0387	0.0409	0.1313	0.0026	0.0427	0.1211	0.0115	0.0119	0.0036	0.0013	0.0182	0.014	0.1072	0.0395	0.1257	0.0532	0.0039
11	rs72952857	89398245	0.8	0.433874260405774	1.06	0.0516972356607989	1.38036137102922	0.255672128969427	0.0094	0.0049	0.0961	0.0101	0.051	0.0149	0.0131	0.0269	0.0022	0.0387	0.0409	0.1313	0.0026	0.0427	0.1211	0.0115	0.0119	0.0036	0.0013	0.0182	0.014	0.1072	0.0395	0.1257	0.0532	0.0039
11	rs10734120	89403414	0.8	0.433874260405774	1.07	0.0427611820736564	1.3949944078099	0.261579556420856	0.0094	0.0049	0.0958	0.0101	0.051	0.015	0.0131	0.0269	0.0022	0.0388	0.0408	0.1313	0.0028	0.0428	0.121	0.0115	0.0118	0.0037	0.0014	0.0183	0.0141	0.1072	0.0394	0.1256	0.0532	0.0039
11	rs117424937	89404380	0.8	0.433874260405774	1.07	0.0427611820736564	1.59618578276156	0.247563158973308	0.0094	0.0049	0.0958	0.0101	0.051	0.0151	0.0131	0.0269	0.0022	0.0387	0.0408	0.1313	0.0028	0.0427	0.1209	0.0115	0.0118	0.0037	0.0014	0.0183	0.014	0.1072	0.0394	0.1257	0.053	0.0042
11	rs10830336	89406461	0.8	0.433874260405774	1.07	0.0427611820736564	1.88939656712326	0.258961436124977	0.0094	0.0049	0.0959	0.0101	0.0509	0.0152	0.0131	0.0269	0.0022	0.0387	0.0408	0.1312	0.0028	0.0427	0.1208	0.0115	0.0118	0.0037	0.0014	0.0182	0.014	0.1071	0.0393	0.1259	0.0527	0.0045
11	rs56004718	89413190	0.8	0.433874260405774	1.07	0.0427611820736564	1.93840447684493	0.270980253387038	0.0094	0.0049	0.0959	0.0102	0.051	0.0153	0.0132	0.0269	0.0022	0.0386	0.0408	0.131	0.0027	0.0428	0.1205	0.0114	0.0118	0.0037	0.0014	0.0182	0.014	0.1068	0.0395	0.1262	0.0527	0.0045
11	rs10830339	89413781	0.8	0.433874260405774	1.07	0.0427611820736564	1.90477498511116	0.243762834060844	0.0094	0.0049	0.0958	0.0104	0.0511	0.0154	0.0133	0.0269	0.0022	0.0387	0.0407	0.1306	0.0027	0.0428	0.1205	0.0115	0.0119	0.0037	0.0014	0.0182	0.014	0.1068	0.0396	0.1262	0.0526	0.0045
11	rs7952304	89423137	0.8	0.433874260405774	1.07	0.0427611820736564	1.90149943225919	0.241091558614093	0.0094	0.0049	0.0963	0.0104	0.0509	0.0156	0.0134	0.0269	0.0022	0.0386	0.0407	0.1303	0.0027	0.0428	0.1202	0.0115	0.012	0.0036	0.0014	0.0183	0.0142	0.1066	0.0396	0.1264	0.0523	0.0045
11	rs72952874	89426926	0.8	0.433874260405774	1.07	0.0427611820736564	1.91111314722649	0.245437141713546	0.0094	0.0049	0.0964	0.0104	0.0509	0.0156	0.0134	0.0269	0.0022	0.0386	0.0407	0.1302	0.0027	0.0428	0.1202	0.0115	0.012	0.0036	0.0014	0.0183	0.0142	0.1067	0.0396	0.1264	0.0523	0.0045
11	rs10466324	89441300	0.8	0.433874260405774	1.08	0.0351072409391166	1.89604443744543	0.251494699700036	0.0094	0.0049	0.0965	0.0104	0.0506	0.0157	0.0135	0.0269	0.0022	0.0384	0.0406	0.1298	0.0027	0.0427	0.1207	0.0116	0.012	0.0037	0.0013	0.0182	0.0141	0.1069	0.0397	0.1265	0.0521	0.0045
11	rs17221124	89447375	0.8	0.433874260405774	1.08	0.0351072409391166	1.88373581109135	0.249133419373995	0.0094	0.0049	0.0966	0.0104	0.0503	0.0158	0.0135	0.0269	0.0022	0.0383	0.0406	0.1294	0.0027	0.0427	0.121	0.0116	0.0121	0.0037	0.0013	0.0182	0.0141	0.1071	0.0398	0.1265	0.052	0.0045
11	rs78441718	89448444	0.8	0.433874260405774	1.08	0.0351072409391166	1.85086658209393	0.239315944137995	0.0094	0.0049	0.0966	0.0105	0.0503	0.0159	0.0136	0.0269	0.0022	0.0384	0.0406	0.1294	0.0027	0.0427	0.121	0.0117	0.0121	0.0037	0.0013	0.0182	0.0141	0.1072	0.0398	0.1262	0.052	0.0045
11	rs10830359	89455444	0.8	0.433874260405774	1.08	0.0351072409391166	1.81003311220466	0.235005566912277	0.0094	0.0049	0.0966	0.0105	0.0503	0.0156	0.0136	0.0268	0.0022	0.0383	0.0406	0.1293	0.0027	0.0426	0.1211	0.0117	0.0121	0.0037	0.0013	0.0182	0.0141	0.1075	0.0398	0.1262	0.052	0.0045
11	rs7115903	89466052	0.8	0.433874260405774	1.08	0.0351072409391166	1.77772125140214	0.217912532524193	0.0094	0.005	0.0964	0.0104	0.0504	0.0155	0.0135	0.0269	0.0022	0.0384	0.0405	0.1293	0.0026	0.0428	0.121	0.0117	0.0122	0.0036	0.0013	0.0182	0.0141	0.1077	0.0397	0.1263	0.0519	0.0045
11	rs111486455	89548036	0.81	0.384295662080596	1.08	0.0351072409391166	1.22040450430812	0.171868555336024	0.0094	0.0065	0.0951	0.0089	0.0502	0.0155	0.0132	0.0277	0.0019	0.0381	0.0411	0.1292	0.0021	0.044	0.1193	0.0123	0.013	0.0031	0.0013	0.0169	0.0139	0.1098	0.039	0.1278	0.0518	0.0043
11	rs118031358	89548053	0.81	0.384295662080596	1.08	0.0351072409391166	1.22040450430812	0.171868555336024	0.0094	0.0065	0.0951	0.0089	0.0502	0.0155	0.0132	0.0277	0.0019	0.0381	0.0411	0.1292	0.0021	0.044	0.1193	0.0123	0.013	0.0031	0.0013	0.0169	0.0139	0.1098	0.039	0.1278	0.0518	0.0043
11	rs117000701	89608153	0.81	0.384295662080596	1.08	0.0351072409391166	1.20271015079647	0.167325355761011	0.0094	0.0066	0.0951	0.0088	0.0503	0.0154	0.0132	0.0278	0.0019	0.0381	0.0411	0.1287	0.0021	0.0441	0.1195	0.0124	0.0131	0.003	0.0014	0.0168	0.0139	0.1102	0.039	0.128	0.0517	0.0043
11	rs72954723	89654258	0.81	0.384295662080596	1.08	0.0351072409391166	1.15987226641115	0.175253740160843	0.0095	0.0066	0.0952	0.0087	0.0503	0.0153	0.0132	0.0279	0.0019	0.038	0.0411	0.1286	0.0021	0.0441	0.1197	0.0124	0.0131	0.003	0.0014	0.0167	0.0139	0.1105	0.039	0.128	0.0517	0.0043
11	rs117571469	89655491	0.81	0.384295662080596	1.08	0.0351072409391166	1.15805126406949	0.172861814678099	0.0095	0.0066	0.0952	0.0087	0.0503	0.0152	0.0132	0.0279	0.0019	0.038	0.0411	0.1286	0.0021	0.0441	0.1197	0.0124	0.0131	0.003	0.0014	0.0167	0.0139	0.1105	0.039	0.128	0.0517	0.0043
11	rs2138053	89655497	0.81	0.384295662080596	1.08	0.0351072409391166	1.15805126406949	0.172861814678099	0.0095	0.0066	0.0952	0.0087	0.0503	0.0152	0.0132	0.0279	0.0019	0.038	0.0411	0.1286	0.0021	0.0441	0.1197	0.0124	0.0131	0.003	0.0014	0.0167	0.0139	0.1105	0.039	0.128	0.0517	0.0043
11	rs34780528	89655645	0.81	0.384295662080596	1.08	0.0351072409391166	1.15832434278799	0.173060705414726	0.0095	0.0066	0.0952	0.0087	0.0503	0.0152	0.0132	0.0279	0.0019	0.038	0.0411	0.1286	0.0021	0.0441	0.1197	0.0124	0.0131	0.003	0.0014	0.0167	0.0139	0.1105	0.039	0.128	0.0517	0.0043
11	rs113164726	89657005	0.81	0.384295662080596	1.08	0.0351072409391166	1.1627882058947	0.177958244314392	0.0095	0.0066	0.0952	0.0087	0.0503	0.0153	0.0132	0.0279	0.0019	0.038	0.0411	0.1286	0.0021	0.0441	0.1197	0.0124	0.0131	0.003	0.0014	0.0167	0.0139	0.1105	0.0389	0.128	0.0517	0.0043
11	rs11018852	89833736	0.82	0.338707801994422	1.08	0.0351072409391166	1.05947538567081	0.184019178065033	0.0101	0.0067	0.0941	0.0083	0.0501	0.0158	0.0129	0.0277	0.0016	0.0379	0.0408	0.1294	0.002	0.044	0.1192	0.0123	0.0128	0.0032	0.0013	0.0167	0.0139	0.1134	0.0382	0.1285	0.0506	0.0042
11	rs10501709	89851689	0.82	0.338707801994422	1.08	0.0351072409391166	0.870641307993879	0.154815099722716	0.0101	0.0072	0.0933	0.0082	0.05	0.0168	0.0129	0.0276	0.0016	0.0385	0.0407	0.1296	0.0019	0.0443	0.1193	0.0124	0.0127	0.0032	0.0013	0.0167	0.014	0.1152	0.0372	0.1274	0.05	0.0041
11	rs6483030	89859797	0.82	0.338707801994422	1.08	0.0351072409391166	0.875752088656357	0.157404973625127	0.0102	0.0072	0.0932	0.0082	0.05	0.0169	0.0129	0.0276	0.0015	0.0385	0.0407	0.1295	0.002	0.0443	0.1197	0.0124	0.0127	0.0033	0.0013	0.0167	0.014	0.1151	0.037	0.1273	0.0499	0.0041
11	rs11606817	89864492	0.82	0.338707801994422	1.08	0.0351072409391166	0.869588277230083	0.167128792396699	0.0101	0.0072	0.0931	0.0081	0.05	0.0168	0.0128	0.0276	0.0015	0.039	0.0407	0.1296	0.002	0.0444	0.1199	0.0123	0.0126	0.0033	0.0013	0.0167	0.0139	0.1151	0.0371	0.1273	0.0499	0.0041
11	rs3808980	89866143	0.82	0.338707801994422	1.08	0.0351072409391166	0.857960070612033	0.177757419773831	0.0101	0.0072	0.093	0.0081	0.05	0.0168	0.0128	0.0275	0.0015	0.0391	0.0407	0.1296	0.002	0.0443	0.12	0.0123	0.0124	0.0033	0.0013	0.0166	0.0139	0.1153	0.037	0.1273	0.0499	0.0041
11	rs78170258	89867563	0.82	0.338707801994422	1.08	0.0351072409391166	0.861990120334462	0.179265510456408	0.0101	0.0072	0.093	0.0081	0.05	0.0168	0.0127	0.0275	0.0015	0.0392	0.0408	0.1296	0.002	0.0443	0.1201	0.0123	0.0124	0.0033	0.0013	0.0166	0.0139	0.1154	0.037	0.1273	0.0499	0.0041
11	rs10734123	89868755	0.82	0.338707801994422	1.08	0.0351072409391166	0.863523639359399	0.180475142799252	0.0101	0.0072	0.0931	0.0081	0.05	0.0168	0.0126	0.0275	0.0015	0.0392	0.0408	0.1296	0.002	0.0443	0.1201	0.0123	0.0123	0.0033	0.0013	0.0166	0.0139	0.1154	0.037	0.1273	0.0498	0.0041
11	rs11018874	89875437	0.82	0.338707801994422	1.07	0.0427611820736564	0.863846632713074	0.182801415270337	0.0101	0.0072	0.093	0.0081	0.05	0.0168	0.0126	0.0275	0.0015	0.0392	0.0408	0.1296	0.002	0.0443	0.1201	0.0123	0.0123	0.0033	0.0013	0.0166	0.0139	0.1154	0.037	0.1273	0.0498	0.0041
11	rs11018879	89880604	0.82	0.338707801994422	1.07	0.0427611820736564	0.860135302141384	0.188917802593623	0.0101	0.0072	0.0925	0.008	0.0501	0.0168	0.0125	0.0274	0.0015	0.0393	0.0408	0.1296	0.002	0.0446	0.1202	0.012	0.0123	0.0033	0.0013	0.0166	0.014	0.1156	0.037	0.1275	0.0499	0.0041
11	rs12576133	89895025	0.82	0.338707801994422	1.07	0.0427611820736564	0.86021591116202	0.190046572713624	0.0101	0.0072	0.0925	0.008	0.0501	0.0168	0.0125	0.0274	0.0015	0.0393	0.0407	0.1296	0.002	0.0446	0.1202	0.012	0.0123	0.0033	0.0013	0.0166	0.014	0.1156	0.037	0.1275	0.0499	0.0041
11	rs80078229	89896537	0.82	0.338707801994422	1.07	0.0427611820736564	0.86021591116202	0.18922542205828	0.0101	0.0072	0.0925	0.008	0.0501	0.0168	0.0125	0.0274	0.0015	0.0393	0.0407	0.1296	0.002	0.0446	0.1202	0.012	0.0123	0.0033	0.0013	0.0166	0.014	0.1156	0.037	0.1275	0.0499	0.0041
11	rs16916714	89899691	0.82	0.338707801994422	1.07	0.0427611820736564	0.861264120065382	0.190149301540982	0.0101	0.0072	0.0923	0.008	0.0501	0.0168	0.0125	0.0274	0.0015	0.0393	0.0407	0.1297	0.002	0.0446	0.1202	0.012	0.0122	0.0033	0.0013	0.0166	0.014	0.1157	0.037	0.1276	0.0499	0.0041
11	rs10830430	89902154	0.82	0.338707801994422	1.07	0.0427611820736564	0.86578566771865	0.20135387931566	0.0101	0.0072	0.0919	0.008	0.0502	0.0168	0.0125	0.0275	0.0015	0.0394	0.0407	0.1297	0.002	0.0447	0.1201	0.0118	0.0122	0.0033	0.0013	0.0166	0.014	0.1158	0.037	0.1277	0.05	0.0041
11	rs11018894	89904238	0.82	0.338707801994422	1.07	0.0427611820736564	0.866755875872491	0.200516520419865	0.0101	0.0073	0.092	0.008	0.0503	0.0168	0.0125	0.0275	0.0015	0.0394	0.0407	0.1295	0.002	0.0447	0.1201	0.0118	0.0122	0.0033	0.0013	0.0166	0.014	0.1159	0.037	0.1277	0.0501	0.0041
11	rs76213012	89905610	0.82	0.338707801994422	1.06	0.0516972356607989	0.866594142552523	0.198949632167087	0.0101	0.0073	0.092	0.008	0.0503	0.0168	0.0125	0.0275	0.0015	0.0394	0.0407	0.1295	0.002	0.0447	0.1201	0.0118	0.0122	0.0033	0.0013	0.0166	0.014	0.1159	0.037	0.1277	0.0501	0.0041
11	rs116948108	89916226	0.82	0.338707801994422	1.05	0.0620520515513756	0.84024354026835	0.185036094880622	0.01	0.0072	0.0918	0.008	0.0502	0.0168	0.0124	0.0274	0.0015	0.0395	0.0406	0.1293	0.002	0.0448	0.1202	0.0119	0.0121	0.0034	0.0013	0.0165	0.014	0.1163	0.0369	0.1277	0.0501	0.004
11	rs10501710	89920925	0.83	0.29697514221559	1.05	0.0620520515513756	0.500227349956626	0.185851008116084	0.0097	0.0071	0.0896	0.0079	0.0494	0.017	0.0122	0.0268	0.0017	0.0406	0.0386	0.1268	0.0018	0.0465	0.1205	0.0125	0.0115	0.004	0.0012	0.0157	0.0143	0.1223	0.0365	0.1273	0.0511	0.0037
11	rs1943354	89921664	0.83	0.29697514221559	1.05	0.0620520515513756	0.472172434270947	0.206930766070822	0.0096	0.0071	0.0892	0.0078	0.0494	0.017	0.0122	0.0268	0.0017	0.0407	0.0385	0.1265	0.0018	0.0465	0.1206	0.0127	0.0114	0.004	0.0013	0.0156	0.0143	0.123	0.0364	0.1272	0.0514	0.0037
11	rs117766583	89921719	0.83	0.29697514221559	1.05	0.0620520515513756	0.467888394875866	0.206508097723319	0.0096	0.0071	0.0892	0.0078	0.0494	0.0169	0.0122	0.0268	0.0017	0.0407	0.0385	0.1265	0.0018	0.0465	0.1206	0.0127	0.0113	0.004	0.0013	0.0156	0.0143	0.123	0.0364	0.1272	0.0514	0.0037
11	rs35484013	89923899	0.83	0.29697514221559	1.05	0.0620520515513756	0.406445738387944	0.231597408969271	0.0095	0.0071	0.0893	0.0075	0.0498	0.0165	0.0121	0.0269	0.0017	0.0409	0.0386	0.1262	0.0018	0.0467	0.1202	0.0126	0.0109	0.004	0.0014	0.0157	0.0144	0.1237	0.0365	0.1272	0.0514	0.0037
11	rs17225869	89928426	0.83	0.29697514221559	1.05	0.0620520515513756	0.407072542038525	0.233244511818629	0.0095	0.0071	0.0893	0.0075	0.0498	0.0165	0.0121	0.0269	0.0017	0.0409	0.0386	0.1262	0.0018	0.0467	0.1202	0.0126	0.0109	0.004	0.0014	0.0157	0.0144	0.1237	0.0365	0.1272	0.0514	0.0037
11	rs3740818	89928611	0.83	0.29697514221559	1.05	0.0620520515513756	0.407072542038525	0.232255797695451	0.0095	0.0071	0.0893	0.0075	0.0498	0.0165	0.0121	0.0269	0.0017	0.0409	0.0386	0.1262	0.0018	0.0467	0.1202	0.0126	0.0109	0.004	0.0014	0.0157	0.0144	0.1237	0.0365	0.1272	0.0514	0.0037
11	rs7111107	89942062	0.83	0.29697514221559	1.04	0.0739648219953096	0.420057426966365	0.244655343842672	0.0095	0.0071	0.0893	0.0075	0.0498	0.0164	0.012	0.0269	0.0017	0.0409	0.0386	0.1261	0.0018	0.0467	0.1205	0.0126	0.0108	0.004	0.0015	0.0157	0.0144	0.1238	0.0364	0.1272	0.0514	0.0037
11	rs16917462	89945150	0.83	0.29697514221559	1.04	0.0739648219953096	0.424877256671026	0.246107885669138	0.0095	0.0071	0.0893	0.0075	0.0498	0.0164	0.012	0.0269	0.0017	0.0409	0.0386	0.126	0.0018	0.0467	0.1205	0.0126	0.0108	0.004	0.0015	0.0157	0.0144	0.1238	0.0364	0.1272	0.0514	0.0037
11	rs10501714	89953381	0.83	0.29697514221559	1.02	0.103026239636585	0.439085980960332	0.257939203760382	0.0095	0.0071	0.0891	0.0075	0.0496	0.0164	0.012	0.0269	0.0017	0.0409	0.0388	0.1259	0.0018	0.0465	0.1204	0.0126	0.0108	0.004	0.0015	0.0158	0.0145	0.124	0.0364	0.1276	0.0514	0.0038
11	rs12793836	89953493	0.83	0.29697514221559	1.02	0.103026239636585	0.439678092010613	0.257712213404858	0.0095	0.0071	0.0891	0.0075	0.0496	0.0164	0.012	0.0269	0.0017	0.0409	0.0388	0.1259	0.0018	0.0465	0.1204	0.0126	0.0108	0.004	0.0015	0.0158	0.0145	0.124	0.0364	0.1276	0.0513	0.0038
11	rs3824897	89954921	0.83	0.29697514221559	1.02	0.103026239636585	0.443655387038948	0.258393372625069	0.0094	0.0071	0.089	0.0075	0.0492	0.0164	0.012	0.0269	0.0017	0.0409	0.0389	0.126	0.0018	0.0465	0.1204	0.0126	0.0108	0.004	0.0015	0.0158	0.0145	0.1241	0.0363	0.1278	0.0513	0.0038
11	rs34402645	89957837	0.83	0.29697514221559	1.01	0.120454976543865	0.479622454289928	0.254201911278913	0.0094	0.0071	0.0885	0.0075	0.0495	0.0164	0.0119	0.027	0.0017	0.0413	0.0387	0.1255	0.0018	0.0468	0.1202	0.0125	0.0107	0.004	0.0014	0.0158	0.0145	0.1243	0.0366	0.1279	0.0513	0.0039
11	rs2155056	89962734	0.84	0.258953137461488	1.01	0.120454976543865	0.501868505952207	0.23699184441006	0.0094	0.007	0.0884	0.0075	0.0496	0.0165	0.012	0.0271	0.0018	0.0413	0.0385	0.1252	0.0018	0.0469	0.1201	0.0125	0.0108	0.004	0.0014	0.0157	0.0145	0.1245	0.0367	0.1279	0.0513	0.0039
11	rs185464627	89964688	0.84	0.258953137461488	1.01	0.120454976543865	0.500984485731658	0.228205386790011	0.0094	0.007	0.0884	0.0075	0.0496	0.0165	0.012	0.0271	0.0018	0.0414	0.0385	0.1252	0.0018	0.0469	0.1201	0.0125	0.0107	0.004	0.0014	0.0157	0.0145	0.1246	0.0367	0.1279	0.0513	0.0039
11	rs78539082	89969179	0.84	0.258953137461488	1.01	0.120454976543865	0.532173356992092	0.217267691610937	0.0093	0.0069	0.0885	0.0075	0.0495	0.0168	0.0121	0.0272	0.0018	0.0415	0.0379	0.1253	0.0017	0.0467	0.12	0.0125	0.0107	0.004	0.0012	0.0157	0.0147	0.1257	0.0366	0.1277	0.051	0.0039
11	rs12789669	89970603	0.84	0.258953137461488	1.01	0.120454976543865	0.558192422145924	0.224286708853328	0.0092	0.0069	0.0885	0.0075	0.0495	0.0169	0.0122	0.0272	0.0018	0.0416	0.0376	0.1254	0.0017	0.0467	0.1199	0.0124	0.0106	0.004	0.0011	0.0156	0.0148	0.1264	0.0365	0.1277	0.0508	0.0039
11	rs504163	89971247	0.84	0.258953137461488	1.01	0.120454976543865	0.546424510670478	0.214694623864506	0.0091	0.0068	0.0884	0.0076	0.0495	0.0171	0.0122	0.0272	0.0018	0.0415	0.0376	0.1253	0.0017	0.0467	0.1197	0.0124	0.0106	0.004	0.0011	0.0154	0.0148	0.1267	0.0365	0.1278	0.051	0.0038
11	rs112461673	89976756	0.84	0.258953137461488	1.01	0.120454976543865	0.539080573538157	0.203137143679258	0.0091	0.0068	0.0883	0.0079	0.0495	0.0173	0.0123	0.0271	0.0018	0.0413	0.0374	0.1253	0.0017	0.0467	0.1195	0.0123	0.0105	0.0041	0.001	0.0152	0.0149	0.127	0.0365	0.1279	0.0512	0.0037
11	rs10830458	89978710	0.84	0.258953137461488	1.01	0.120454976543865	0.540846693260321	0.205031027814134	0.0091	0.0068	0.0883	0.008	0.0495	0.0173	0.0123	0.0271	0.0017	0.0413	0.0374	0.1253	0.0017	0.0467	0.1195	0.0123	0.0105	0.0041	0.001	0.0151	0.0149	0.1271	0.0365	0.1279	0.0512	0.0037
11	rs78714688	89989239	0.84	0.258953137461488	1.01	0.120454976543865	0.505729037463347	0.173259675658703	0.0092	0.0066	0.0879	0.0086	0.0492	0.0173	0.0122	0.0271	0.0014	0.041	0.037	0.126	0.0016	0.0465	0.1199	0.0128	0.01	0.0043	7e-04	0.015	0.015	0.1281	0.0365	0.1281	0.051	0.0033
11	rs10765287	89993121	0.84	0.258953137461488	1.01	0.120454976543865	0.523244275888664	0.175753492053832	0.0093	0.0066	0.0876	0.0087	0.0491	0.0173	0.0121	0.0271	0.0014	0.0408	0.0368	0.1263	0.0016	0.0464	0.12	0.0128	0.0098	0.0043	7e-04	0.015	0.015	0.1286	0.0365	0.1282	0.0509	0.0033
11	rs80349252	89997524	0.84	0.258953137461488	1.02	0.103026239636585	0.505031827348103	0.178862923126059	0.0092	0.0066	0.0875	0.0088	0.0491	0.0172	0.0121	0.0271	0.0014	0.0408	0.0367	0.1263	0.0017	0.0464	0.1202	0.0128	0.0098	0.0042	7e-04	0.015	0.015	0.1288	0.0365	0.1283	0.0509	0.0033
11	rs11018956	90008163	0.84	0.258953137461488	1	0.139999700676332	0.492748903280075	0.18330847945307	0.0092	0.0066	0.0874	0.0088	0.0491	0.0172	0.0121	0.0271	0.0015	0.0408	0.0366	0.1263	0.0017	0.0464	0.1202	0.0128	0.0098	0.0041	7e-04	0.015	0.015	0.1289	0.0365	0.1283	0.0509	0.0033
11	rs112217744	90015854	0.84	0.258953137461488	1	0.139999700676332	0.482159672367501	0.178159147164241	0.0092	0.0066	0.0874	0.0088	0.0492	0.0171	0.0121	0.027	0.0015	0.0408	0.0365	0.1262	0.0017	0.0465	0.1203	0.0129	0.0097	0.0041	7e-04	0.0152	0.0152	0.129	0.0365	0.1283	0.0508	0.0033
11	rs7101903	90016778	0.84	0.258953137461488	1.01	0.120454976543865	0.481292576097956	0.178360128274988	0.0092	0.0066	0.0874	0.0088	0.0492	0.0171	0.0121	0.027	0.0015	0.0408	0.0365	0.1262	0.0017	0.0465	0.1203	0.0129	0.0097	0.0041	7e-04	0.0152	0.0152	0.129	0.0365	0.1283	0.0508	0.0033
11	rs11606517	90016813	0.84	0.258953137461488	1.01	0.120454976543865	0.47690680541777	0.181283119146183	0.0093	0.0066	0.0873	0.0088	0.0492	0.0171	0.0121	0.027	0.0015	0.0408	0.0365	0.126	0.0018	0.0465	0.1203	0.0129	0.0097	0.0041	7e-04	0.0152	0.0152	0.129	0.0365	0.1283	0.0508	0.0033
11	rs10765305	90022029	0.84	0.258953137461488	1.01	0.120454976543865	0.465936311547003	0.170283492808381	0.0093	0.0066	0.0873	0.0088	0.0491	0.0172	0.0121	0.027	0.0015	0.0409	0.0365	0.126	0.0018	0.0465	0.1203	0.0129	0.0098	0.0041	7e-04	0.0152	0.0152	0.1291	0.0366	0.128	0.0507	0.0033
11	rs17826455	90038696	0.84	0.258953137461488	1.01	0.120454976543865	0.404454584987348	0.169986864259469	0.0092	0.0066	0.087	0.009	0.0487	0.0173	0.0121	0.0265	0.0015	0.0407	0.0359	0.1268	0.0019	0.0462	0.1207	0.0128	0.0098	0.004	8e-04	0.0149	0.0154	0.1304	0.0364	0.1281	0.0502	0.0034
11	rs150291186	90040733	0.85	0.2244882202137	1.01	0.120454976543865	0.38127561045264	0.173458725360656	0.0091	0.0065	0.0868	0.0092	0.0484	0.0174	0.0122	0.026	0.0015	0.0404	0.0352	0.1274	0.0021	0.0458	0.121	0.0126	0.0099	0.004	9e-04	0.0147	0.0156	0.1315	0.0364	0.1282	0.0499	0.0034
11	rs12708324	90042221	0.85	0.2244882202137	1.01	0.120454976543865	0.400430464731134	0.199471469495925	0.0092	0.0065	0.0862	0.0093	0.048	0.0177	0.0121	0.0256	0.0016	0.0403	0.0346	0.1273	0.0024	0.0455	0.1214	0.0125	0.01	0.0041	9e-04	0.0145	0.0158	0.1329	0.0364	0.1286	0.0494	0.0035
11	rs35456742	90050965	0.85	0.2244882202137	1.01	0.120454976543865	0.533928737603162	0.195206015803662	0.0091	0.0066	0.0853	0.0094	0.0478	0.0179	0.0116	0.0251	0.0016	0.0407	0.0327	0.1274	0.0024	0.0461	0.122	0.0123	0.0099	0.0041	9e-04	0.0143	0.0158	0.1341	0.0357	0.1296	0.0505	0.0034
11	rs486184	90055941	0.85	0.2244882202137	1.01	0.120454976543865	0.532628192534353	0.193136622072349	0.0091	0.0066	0.0851	0.0094	0.0477	0.018	0.0116	0.0251	0.0015	0.0408	0.0326	0.1276	0.0024	0.0461	0.1221	0.0123	0.0099	0.004	9e-04	0.0142	0.0158	0.1343	0.0356	0.1297	0.0505	0.0034
11	rs490750	90073685	0.85	0.2244882202137	1.01	0.120454976543865	0.547938442865015	0.200830392877578	0.0091	0.0066	0.0849	0.0094	0.0477	0.018	0.0115	0.025	0.0015	0.0409	0.0325	0.1278	0.0024	0.0459	0.1222	0.0122	0.0099	0.0041	9e-04	0.0144	0.0158	0.1345	0.0356	0.1299	0.0503	0.0034
11	rs558562	90074128	0.85	0.2244882202137	1.01	0.120454976543865	0.547148318865371	0.20334728517	0.0091	0.0066	0.0849	0.0094	0.0477	0.018	0.0115	0.025	0.0015	0.0409	0.0325	0.1278	0.0024	0.0459	0.1221	0.0122	0.0099	0.0041	9e-04	0.0144	0.0158	0.1346	0.0356	0.1299	0.0503	0.0034
11	rs41326848	90075366	0.85	0.2244882202137	1.01	0.120454976543865	0.547477471894489	0.200411932867976	0.0091	0.0066	0.0848	0.0094	0.0477	0.018	0.0115	0.025	0.0015	0.0409	0.0325	0.1278	0.0024	0.0459	0.1221	0.0122	0.0099	0.0041	9e-04	0.0144	0.0158	0.1346	0.0356	0.1299	0.0503	0.0034
11	rs17235951	90096884	0.86	0.193417951625055	1	0.139999700676332	0.641693991580894	0.199784792251232	0.0092	0.0067	0.0839	0.0095	0.0477	0.0186	0.0113	0.0247	0.0015	0.041	0.0322	0.128	0.0025	0.0457	0.1224	0.0122	0.0099	0.0041	9e-04	0.0148	0.0158	0.1354	0.0354	0.1294	0.05	0.0034
11	rs553490	90098137	0.86	0.193417951625055	1	0.139999700676332	0.656295864372493	0.193860061239664	0.0092	0.0067	0.0837	0.0096	0.0477	0.0187	0.0113	0.0246	0.0016	0.0411	0.0321	0.128	0.0025	0.0458	0.1225	0.0122	0.0099	0.0041	9e-04	0.0152	0.0153	0.1356	0.0354	0.1294	0.0499	0.0034
11	rs80160482	90111623	0.86	0.193417951625055	1	0.139999700676332	0.692824449402573	0.204293819943217	0.0093	0.0067	0.0833	0.0097	0.0476	0.0191	0.0113	0.0245	0.0016	0.0415	0.0319	0.1283	0.0025	0.0455	0.122	0.0123	0.01	0.0041	9e-04	0.0156	0.0154	0.136	0.0353	0.1291	0.0496	0.0034
11	rs11019000	90131225	0.86	0.193417951625055	1	0.139999700676332	0.726709439823134	0.195828285934303	0.0093	0.0067	0.083	0.0097	0.0475	0.0194	0.0113	0.0244	0.0016	0.0417	0.0317	0.1283	0.0025	0.0454	0.1217	0.0124	0.0101	0.0042	0.001	0.0158	0.0156	0.136	0.0353	0.129	0.0494	0.0034
11	rs72962619	90141701	0.86	0.193417951625055	1	0.139999700676332	0.654435671487758	0.198115648868462	0.0093	0.0067	0.0829	0.0097	0.0475	0.0194	0.0113	0.0243	0.0016	0.0417	0.0317	0.1283	0.0025	0.0454	0.1216	0.0124	0.0101	0.0042	0.0011	0.0159	0.0156	0.136	0.0351	0.129	0.0493	0.0034
11	rs75246006	90145530	0.86	0.193417951625055	1	0.139999700676332	0.658158446835102	0.201458631404874	0.0093	0.0067	0.0829	0.0097	0.0475	0.0194	0.0113	0.0243	0.0016	0.0417	0.0317	0.1283	0.0025	0.0454	0.1215	0.0125	0.0101	0.0042	0.0011	0.0159	0.0156	0.136	0.0351	0.129	0.0493	0.0034
11	rs11019015	90157518	0.86	0.193417951625055	1	0.139999700676332	0.666569580087951	0.200725750430196	0.0093	0.0067	0.0829	0.0097	0.0475	0.0195	0.0114	0.0243	0.0016	0.0418	0.0317	0.1283	0.0025	0.0454	0.1215	0.0125	0.0101	0.0042	0.0011	0.016	0.0157	0.1359	0.0351	0.129	0.0493	0.0034
11	rs80165532	90158171	0.86	0.193417951625055	1	0.139999700676332	0.666785884089186	0.199367065289006	0.0093	0.0067	0.0829	0.0097	0.0475	0.0195	0.0114	0.0243	0.0016	0.0418	0.0317	0.1283	0.0025	0.0454	0.1215	0.0125	0.0101	0.0042	0.0011	0.016	0.0157	0.1359	0.0351	0.129	0.0493	0.0034
11	rs76892507	90160612	0.86	0.193417951625055	0.99	0.161794913519683	0.671263247876224	0.187893636225069	0.0093	0.0067	0.083	0.0097	0.0474	0.0197	0.0114	0.0241	0.0016	0.0418	0.0316	0.1282	0.0027	0.0453	0.1213	0.0125	0.0102	0.0042	0.0011	0.0162	0.0157	0.1359	0.0351	0.1289	0.0491	0.0034
11	rs75491662	90164980	0.86	0.193417951625055	0.99	0.161794913519683	0.698336023482958	0.186360950243274	0.0093	0.0068	0.0831	0.0097	0.0472	0.0199	0.0115	0.024	0.0016	0.0418	0.0316	0.1282	0.0027	0.0453	0.1212	0.0123	0.0102	0.0042	0.0011	0.0163	0.0158	0.1359	0.0353	0.1288	0.0491	0.0034
11	rs480968	90167431	0.86	0.193417951625055	0.99	0.161794913519683	0.70268548555137	0.192414099329676	0.0093	0.0068	0.0831	0.0097	0.0472	0.0199	0.0115	0.024	0.0016	0.0418	0.0316	0.1282	0.0027	0.0453	0.1212	0.0123	0.0103	0.0042	0.0011	0.0163	0.0159	0.1359	0.0353	0.1288	0.0491	0.0034
11	rs117066379	90171659	0.86	0.193417951625055	0.99	0.161794913519683	0.701431016050823	0.191280562706626	0.0093	0.0068	0.0833	0.0097	0.0471	0.0199	0.0114	0.024	0.0017	0.0418	0.0315	0.1283	0.0026	0.0452	0.1212	0.0123	0.0103	0.0042	0.0011	0.0163	0.0159	0.1359	0.0354	0.1288	0.049	0.0034
11	rs78611822	90179161	0.86	0.193417951625055	0.98	0.18597139562509	0.706898931717853	0.207459505806089	0.0093	0.0068	0.0834	0.0097	0.0471	0.0199	0.0114	0.024	0.0017	0.0418	0.0315	0.1283	0.0026	0.0451	0.1212	0.0122	0.0103	0.0042	0.0011	0.0163	0.016	0.1359	0.0355	0.1287	0.049	0.0034
11	rs10830497	90180419	0.86	0.193417951625055	0.98	0.18597139562509	0.702537849062952	0.211173207027772	0.0093	0.0068	0.0834	0.0097	0.0471	0.0199	0.0114	0.024	0.0017	0.0419	0.0315	0.128	0.0026	0.0451	0.1212	0.0122	0.0103	0.0042	0.0012	0.0163	0.016	0.1359	0.0355	0.1287	0.049	0.0034
11	rs78113313	90186711	0.86	0.193417951625055	0.98	0.18597139562509	0.710010746372535	0.208836326861065	0.0093	0.0068	0.0831	0.0098	0.0471	0.02	0.0114	0.024	0.0017	0.042	0.0315	0.128	0.0026	0.0452	0.1212	0.0122	0.0104	0.0042	0.0012	0.0163	0.016	0.1359	0.0355	0.1287	0.049	0.0034
11	rs78156303	90186852	0.86	0.193417951625055	0.98	0.18597139562509	0.709269286899655	0.208412367335258	0.0093	0.0068	0.0831	0.0098	0.0471	0.02	0.0114	0.024	0.0017	0.042	0.0315	0.128	0.0026	0.0452	0.1212	0.0122	0.0104	0.0042	0.0012	0.0163	0.016	0.1359	0.0355	0.1287	0.049	0.0034
11	rs73530529	90189924	0.86	0.193417951625055	0.98	0.18597139562509	0.710678354276479	0.203137143679258	0.0093	0.0068	0.0833	0.0097	0.0471	0.02	0.0115	0.024	0.0017	0.042	0.0315	0.128	0.0025	0.0452	0.1212	0.0122	0.0103	0.0042	0.0011	0.0163	0.016	0.136	0.0356	0.1288	0.0491	0.0034
11	rs74812099	90201007	0.86	0.193417951625055	0.98	0.18597139562509	0.648798230482935	0.197907337250839	0.0093	0.0068	0.0835	0.0097	0.0468	0.0196	0.0115	0.0241	0.0017	0.0421	0.0315	0.1277	0.0025	0.0453	0.1213	0.0121	0.0103	0.0042	0.0012	0.0164	0.0161	0.1359	0.0356	0.1286	0.0492	0.0034
11	rs10830509	90204901	0.86	0.193417951625055	0.98	0.18597139562509	0.641906601321388	0.197803209103784	0.0093	0.0068	0.0835	0.0096	0.0467	0.0196	0.0116	0.0241	0.0017	0.0422	0.0315	0.1277	0.0025	0.0453	0.1213	0.0121	0.0103	0.0042	0.0012	0.0164	0.0161	0.1359	0.0356	0.1286	0.0493	0.0034
11	rs76486971	90214130	0.86	0.193417951625055	0.98	0.18597139562509	0.631878267912226	0.193549903792206	0.0093	0.0067	0.0836	0.0096	0.0465	0.0195	0.0116	0.0241	0.0017	0.0422	0.0315	0.1276	0.0025	0.0453	0.1214	0.0121	0.0103	0.0042	0.0012	0.0165	0.0162	0.1359	0.0356	0.1286	0.0494	0.0035
11	rs17835354	90217688	0.86	0.193417951625055	0.98	0.18597139562509	0.616901547150849	0.198219832327859	0.0093	0.0066	0.0836	0.0095	0.0461	0.0193	0.0116	0.0242	0.0018	0.0422	0.0316	0.1274	0.0025	0.0455	0.1216	0.012	0.0103	0.0042	0.0012	0.0166	0.0162	0.1359	0.0358	0.1284	0.0496	0.0035
11	rs17835397	90217977	0.86	0.193417951625055	0.98	0.18597139562509	0.617806650925729	0.199471469495925	0.0093	0.0066	0.0836	0.0095	0.0461	0.0193	0.0116	0.0242	0.0018	0.0422	0.0316	0.1274	0.0025	0.0455	0.1216	0.012	0.0103	0.0042	0.0012	0.0166	0.0162	0.1359	0.0358	0.1284	0.0496	0.0035
11	rs12420285	90218327	0.86	0.193417951625055	0.97	0.212655582583661	0.616692763548399	0.199471469495925	0.0093	0.0066	0.0836	0.0095	0.0461	0.0193	0.0116	0.0242	0.0018	0.0422	0.0316	0.1274	0.0025	0.0455	0.1216	0.012	0.0103	0.0042	0.0012	0.0166	0.0162	0.1359	0.0358	0.1284	0.0496	0.0035
11	rs72962649	90218724	0.86	0.193417951625055	0.98	0.18597139562509	0.613981530383363	0.197907337250839	0.0093	0.0066	0.0836	0.0095	0.0461	0.0193	0.0116	0.0242	0.0018	0.0422	0.0316	0.1274	0.0025	0.0455	0.1216	0.0119	0.0103	0.0042	0.0012	0.0166	0.0162	0.1359	0.0358	0.1284	0.0496	0.0035
11	rs483715	90240734	0.86	0.193417951625055	0.98	0.18597139562509	0.590783182057035	0.20135387931566	0.0092	0.0063	0.0835	0.0095	0.0461	0.019	0.0118	0.0243	0.0019	0.0423	0.0315	0.127	0.0025	0.0455	0.1214	0.0119	0.0103	0.0044	0.0013	0.017	0.0163	0.136	0.0359	0.1283	0.0497	0.0036
11	rs117525805	90242107	0.86	0.193417951625055	0.98	0.18597139562509	0.586560264394945	0.20334728517	0.0092	0.0063	0.0835	0.0095	0.0461	0.019	0.0118	0.0242	0.0019	0.0424	0.0315	0.127	0.0025	0.0455	0.1214	0.0119	0.0102	0.0044	0.0013	0.017	0.0163	0.136	0.0358	0.1283	0.0497	0.0036
11	rs117661979	90246818	0.86	0.193417951625055	0.98	0.18597139562509	0.584929361557768	0.20366263355854	0.0092	0.0063	0.0834	0.0095	0.0461	0.019	0.0119	0.0242	0.0019	0.0424	0.0314	0.127	0.0026	0.0455	0.1213	0.0119	0.0103	0.0044	0.0013	0.017	0.0164	0.1361	0.0358	0.1282	0.0497	0.0036
11	rs34703192	90267176	0.86	0.193417951625055	0.97	0.212655582583661	0.59693819405775	0.204293819943217	0.0092	0.0062	0.0833	0.0095	0.0462	0.0189	0.0121	0.0242	0.002	0.0424	0.0311	0.1271	0.0026	0.0455	0.1212	0.012	0.0103	0.0046	0.0013	0.0171	0.0164	0.1362	0.0357	0.128	0.0496	0.0037
11	rs61905296	90279788	0.86	0.193417951625055	0.97	0.212655582583661	0.636106811074519	0.200621126275782	0.0092	0.0062	0.0832	0.0096	0.0462	0.0192	0.0121	0.0242	0.002	0.0424	0.0311	0.1271	0.0026	0.0454	0.1212	0.012	0.0103	0.0046	0.0014	0.0171	0.0164	0.1361	0.0356	0.128	0.0495	0.0037
11	rs117073148	90281824	0.86	0.193417951625055	0.97	0.212655582583661	0.64098552389638	0.200307363625647	0.0092	0.0062	0.0832	0.0096	0.0462	0.0192	0.0121	0.0242	0.002	0.0424	0.0311	0.1271	0.0026	0.0454	0.1212	0.012	0.0103	0.0046	0.0014	0.0171	0.0165	0.1361	0.0356	0.128	0.0495	0.0037
11	rs10765349	90286023	0.86	0.193417951625055	0.98	0.18597139562509	0.64233191692198	0.20124914548629	0.0092	0.0061	0.0832	0.0096	0.0464	0.0192	0.012	0.0241	0.002	0.0424	0.031	0.1271	0.0026	0.0452	0.1212	0.012	0.0103	0.0046	0.0014	0.0171	0.0165	0.1362	0.0356	0.128	0.0495	0.0037
11	rs6483062	90301359	0.86	0.193417951625055	0.98	0.18597139562509	0.654721699385902	0.203452383151327	0.0092	0.0061	0.0832	0.0096	0.0467	0.0192	0.0119	0.0241	0.002	0.0425	0.0309	0.1271	0.0026	0.0451	0.1212	0.012	0.0103	0.0046	0.0014	0.0171	0.0165	0.1363	0.0356	0.128	0.0494	0.0037
11	rs10830545	90310352	0.86	0.193417951625055	0.97	0.212655582583661	0.661028619299925	0.206825072014363	0.0092	0.0061	0.0833	0.0096	0.0467	0.0192	0.0118	0.0241	0.002	0.0425	0.0309	0.1271	0.0026	0.0451	0.1212	0.012	0.0103	0.0046	0.0014	0.0171	0.0165	0.1363	0.0356	0.128	0.0494	0.0037
11	rs4262690	90324247	0.86	0.193417951625055	0.95	0.274028283204826	0.660454133141825	0.206613737835211	0.0092	0.0061	0.0833	0.0096	0.0467	0.0192	0.0118	0.0241	0.002	0.0425	0.0309	0.1271	0.0026	0.045	0.1212	0.012	0.0103	0.0046	0.0013	0.0171	0.0165	0.1363	0.0356	0.1281	0.0494	0.0037
11	rs489675	90347971	0.86	0.193417951625055	0.95	0.274028283204826	0.682588471841422	0.203557499282664	0.0092	0.0062	0.0832	0.0096	0.0467	0.0191	0.0118	0.0241	0.002	0.0426	0.0308	0.1271	0.0026	0.0451	0.1209	0.012	0.0104	0.0046	0.0012	0.017	0.0166	0.1366	0.0356	0.1282	0.0496	0.0036
11	rs676399	90364381	0.87	0.165571370278195	0.95	0.274028283204826	0.564855246600528	0.188098317716734	0.0092	0.0063	0.0824	0.01	0.0464	0.0187	0.012	0.0241	0.0019	0.0429	0.0304	0.1263	0.0025	0.0451	0.121	0.0121	0.0107	0.0046	0.0012	0.0166	0.0167	0.1371	0.0356	0.1291	0.0497	0.0035
11	rs1892889	90371847	0.87	0.165571370278195	0.95	0.274028283204826	0.569541242607571	0.184324051582326	0.0091	0.0064	0.0826	0.0101	0.0461	0.0186	0.0121	0.0242	0.0019	0.0432	0.03	0.1262	0.0024	0.045	0.1213	0.0121	0.0107	0.0046	0.0011	0.0163	0.0169	0.1373	0.0356	0.1285	0.0502	0.0034
11	rs475285	90372636	0.87	0.165571370278195	0.95	0.274028283204826	0.520669569447671	0.194791540756906	0.009	0.0065	0.0827	0.0103	0.0458	0.0184	0.0121	0.0242	0.0019	0.043	0.0298	0.1263	0.0023	0.0446	0.1219	0.0122	0.0108	0.0046	0.0011	0.0156	0.0172	0.1388	0.0355	0.1279	0.0502	0.0034
11	rs10501729	90377065	0.87	0.165571370278195	0.95	0.274028283204826	0.335249340203575	0.1634095378146	0.0089	0.0065	0.0834	0.011	0.0457	0.0188	0.0128	0.0242	0.0017	0.0426	0.0296	0.1232	0.0025	0.0443	0.1211	0.0121	0.0115	0.0046	0.0011	0.0158	0.0174	0.1429	0.035	0.1268	0.0495	0.0032
11	rs7127858	90377940	0.87	0.165571370278195	0.95	0.274028283204826	0.331337817626322	0.162435690875087	0.0089	0.0065	0.0834	0.011	0.0457	0.0188	0.0128	0.0242	0.0017	0.0426	0.0296	0.1231	0.0025	0.0442	0.121	0.0121	0.0116	0.0046	0.0011	0.0158	0.0175	0.1429	0.0349	0.1268	0.0495	0.0032
11	rs116856773	90379838	0.87	0.165571370278195	0.95	0.274028283204826	0.32944217917664	0.158850383573588	0.0089	0.0065	0.0834	0.011	0.0459	0.0188	0.0128	0.0242	0.0013	0.0426	0.0296	0.1232	0.0025	0.0442	0.1209	0.0121	0.0116	0.0043	0.001	0.0158	0.0186	0.1429	0.0352	0.1267	0.0494	0.0028
11	rs16923768	90396902	0.87	0.165571370278195	0.95	0.274028283204826	0.215845086457604	0.158560926491128	0.0089	0.0065	0.0842	0.0111	0.0458	0.0189	0.0131	0.0246	0.0013	0.0425	0.0304	0.121	0.0025	0.044	0.1189	0.0119	0.0114	0.0046	0.0012	0.0157	0.0196	0.1443	0.035	0.1259	0.0503	0.0025
11	rs4609566	90399915	0.87	0.165571370278195	0.95	0.274028283204826	0.212926979678443	0.163019752748501	0.0089	0.0064	0.0842	0.011	0.0458	0.0189	0.0131	0.0246	0.0013	0.0425	0.0304	0.121	0.0025	0.044	0.1188	0.0119	0.0114	0.0046	0.0012	0.0157	0.0197	0.1443	0.035	0.1259	0.0503	0.0025
11	rs12806862	90425430	0.87	0.165571370278195	0.95	0.274028283204826	0.199215376444501	0.138682962107109	0.0089	0.0064	0.0843	0.011	0.0458	0.0189	0.0132	0.0246	0.0013	0.0426	0.0305	0.1207	0.0025	0.0441	0.1186	0.0119	0.0114	0.0046	0.0012	0.0158	0.0197	0.1445	0.035	0.1258	0.0504	0.0024
11	rs1783808	90436805	0.87	0.165571370278195	0.95	0.274028283204826	0.199760162415445	0.135297539177865	0.0089	0.0064	0.0843	0.011	0.0457	0.0189	0.0133	0.0246	0.0013	0.0425	0.0305	0.1206	0.0025	0.0442	0.1186	0.0119	0.0114	0.0046	0.0012	0.0158	0.0198	0.1445	0.035	0.1258	0.0504	0.0024
11	rs11019157	90451115	0.87	0.165571370278195	0.95	0.274028283204826	0.189138339714155	0.13113168761125	0.009	0.0062	0.0844	0.0111	0.0459	0.0189	0.0135	0.0245	0.0013	0.0425	0.0306	0.1199	0.0026	0.044	0.1188	0.0119	0.0115	0.0046	0.0012	0.0158	0.02	0.1445	0.0349	0.1257	0.0504	0.0024
11	rs10830561	90453562	0.87	0.165571370278195	0.94	0.308944172156586	0.186618896121718	0.130501977774154	0.009	0.0062	0.0844	0.0111	0.0459	0.0189	0.0136	0.0246	0.0013	0.0425	0.0306	0.1196	0.0026	0.044	0.1189	0.0119	0.0115	0.0046	0.0012	0.0158	0.0201	0.1445	0.0349	0.1257	0.0505	0.0024
11	rs10765381	90469931	0.87	0.165571370278195	0.94	0.308944172156586	0.184751340435885	0.12799439413275	0.009	0.0061	0.0844	0.0111	0.0459	0.0189	0.0136	0.0246	0.0014	0.0425	0.0307	0.1193	0.0026	0.044	0.1189	0.012	0.0115	0.0046	0.0012	0.0159	0.0201	0.1445	0.0349	0.1257	0.0505	0.0024
11	rs4495858	90472781	0.87	0.165571370278195	0.95	0.274028283204826	0.161558297697988	0.110451525745496	0.0089	0.0061	0.0847	0.011	0.046	0.019	0.0137	0.0246	0.0013	0.0426	0.0309	0.1185	0.0025	0.0441	0.1185	0.0121	0.0115	0.0043	0.0012	0.0159	0.0202	0.145	0.0348	0.1259	0.0506	0.0023
11	rs17262804	90473929	0.87	0.165571370278195	0.95	0.274028283204826	0.15857730341902	0.108432939731538	0.0088	0.0061	0.0846	0.011	0.046	0.0191	0.0137	0.0246	0.0013	0.0426	0.0309	0.1185	0.0026	0.0441	0.1185	0.0121	0.0115	0.0043	0.0012	0.016	0.0202	0.145	0.0348	0.1259	0.0507	0.0023
11	rs10830566	90473957	0.87	0.165571370278195	0.95	0.274028283204826	0.15857730341902	0.108432939731538	0.0088	0.0061	0.0846	0.011	0.046	0.0191	0.0137	0.0246	0.0013	0.0426	0.0309	0.1185	0.0026	0.0441	0.1185	0.0121	0.0115	0.0043	0.0012	0.016	0.0202	0.145	0.0348	0.1259	0.0507	0.0023
11	rs10765386	90485981	0.87	0.165571370278195	0.95	0.274028283204826	0.150159577589154	0.106595165313916	0.0088	0.0061	0.0848	0.011	0.0461	0.0191	0.0138	0.0246	0.0013	0.0427	0.0308	0.1184	0.0026	0.0441	0.1184	0.0121	0.0115	0.0042	0.0012	0.0159	0.0202	0.1451	0.0347	0.1258	0.0505	0.0023
11	rs117606342	90488124	0.87	0.165571370278195	0.95	0.274028283204826	0.149961673147355	0.106761735439972	0.0088	0.0061	0.0848	0.011	0.0462	0.0191	0.0138	0.0246	0.0013	0.0427	0.0308	0.1184	0.0026	0.0441	0.1184	0.0121	0.0115	0.0042	0.0012	0.0159	0.0202	0.1451	0.0347	0.1258	0.0504	0.0023
11	rs80003483	90489425	0.87	0.165571370278195	0.95	0.274028283204826	0.149862778945057	0.1069284058188	0.0088	0.0061	0.0848	0.011	0.0462	0.0191	0.0138	0.0246	0.0013	0.0427	0.0308	0.1184	0.0026	0.0441	0.1184	0.0121	0.0115	0.0042	0.0012	0.0159	0.0202	0.1451	0.0347	0.1258	0.0504	0.0023
11	rs112777739	90510739	0.88	0.140769569262351	0.95	0.274028283204826	0.157726726240247	0.0867394334356721	0.0088	0.0058	0.0841	0.0111	0.0468	0.0192	0.0141	0.0244	0.0012	0.0436	0.0304	0.1182	0.0029	0.0441	0.1185	0.0123	0.0115	0.0043	0.0011	0.0162	0.0198	0.146	0.0339	0.1253	0.0503	0.0019
11	rs17205209	90510960	0.88	0.140769569262351	0.95	0.274028283204826	0.158338870499603	0.0852855725396139	0.0088	0.0058	0.0841	0.0111	0.0468	0.0192	0.0141	0.0244	0.0012	0.0436	0.0303	0.1182	0.0029	0.0441	0.1185	0.0124	0.0115	0.0043	0.0011	0.0162	0.0198	0.1461	0.0339	0.1253	0.0503	0.0019
11	rs118090188	90523616	0.88	0.140769569262351	0.95	0.274028283204826	0.184193178150054	0.0760429869509714	0.0088	0.0057	0.084	0.0112	0.0472	0.0193	0.0142	0.0243	0.0012	0.0439	0.0301	0.1183	0.003	0.0439	0.1187	0.0125	0.0116	0.0043	0.0011	0.0162	0.0196	0.1466	0.0334	0.1251	0.0503	0.0017
11	rs116867240	90528946	0.88	0.140769569262351	0.95	0.274028283204826	0.186506538452824	0.0782395183870295	0.0088	0.0057	0.0839	0.0111	0.0472	0.0193	0.0142	0.0243	0.0012	0.044	0.0301	0.1183	0.003	0.0439	0.1187	0.0125	0.0116	0.0043	0.0011	0.0162	0.0196	0.1466	0.0333	0.1251	0.0503	0.0017
11	rs11019187	90547703	0.88	0.140769569262351	0.95	0.274028283204826	0.231192531671285	0.063142798584871	0.0088	0.0055	0.0835	0.0107	0.0472	0.0194	0.0147	0.0241	0.0014	0.0449	0.0301	0.1183	0.0036	0.0437	0.118	0.0128	0.0117	0.0044	0.0011	0.0162	0.0191	0.1476	0.032	0.1247	0.051	0.0017
11	rs9737067	90548482	0.88	0.140769569262351	0.95	0.274028283204826	0.230263539382598	0.0634800449719103	0.0088	0.0055	0.0835	0.0107	0.0472	0.0194	0.0147	0.0241	0.0014	0.0449	0.0301	0.1183	0.0036	0.0437	0.118	0.0128	0.0117	0.0044	0.0011	0.0162	0.0191	0.1476	0.032	0.1246	0.051	0.0017
11	rs72966178	90557383	0.88	0.140769569262351	0.95	0.274028283204826	0.228495775873397	0.066342698528096	0.0089	0.0055	0.0835	0.0108	0.0473	0.0193	0.0146	0.0242	0.0014	0.045	0.03	0.1182	0.0036	0.0437	0.1181	0.0127	0.0117	0.0045	0.0011	0.0162	0.0191	0.1477	0.0318	0.1246	0.051	0.0016
11	rs140012831	90562175	0.88	0.140769569262351	0.95	0.274028283204826	0.230094854802982	0.0670320793301974	0.0089	0.0056	0.0835	0.0108	0.0473	0.0193	0.0146	0.0242	0.0015	0.045	0.0299	0.1182	0.0036	0.0436	0.1181	0.0126	0.0117	0.0045	0.0012	0.0162	0.0191	0.1477	0.0318	0.1246	0.0511	0.0016
11	rs10830584	90581371	0.88	0.140769569262351	0.95	0.274028283204826	0.251933128446586	0.0763343786965681	0.0092	0.0057	0.0835	0.0108	0.0475	0.0192	0.0146	0.0243	0.0016	0.045	0.0297	0.1179	0.0036	0.0436	0.1183	0.0123	0.0116	0.0046	0.0013	0.0161	0.0191	0.1479	0.0314	0.1245	0.0511	0.0015
11	rs1917498	90582221	0.88	0.140769569262351	0.95	0.274028283204826	0.253442595172184	0.0783131756730499	0.0092	0.0057	0.0835	0.0108	0.0475	0.0192	0.0146	0.0243	0.0017	0.045	0.0297	0.1179	0.0036	0.0436	0.1184	0.0122	0.0116	0.0046	0.0014	0.0161	0.0191	0.1479	0.0314	0.1245	0.0511	0.0015
11	rs113001127	90589602	0.88	0.140769569262351	0.95	0.274028283204826	0.251135995459513	0.0772845495125372	0.0092	0.0057	0.0832	0.0108	0.0476	0.0192	0.0146	0.0243	0.0017	0.0451	0.0297	0.1178	0.0036	0.0436	0.1183	0.0122	0.0116	0.0045	0.0013	0.0162	0.0191	0.1481	0.0314	0.1245	0.0511	0.0015
11	rs12225964	90597924	0.88	0.140769569262351	0.95	0.274028283204826	0.266289099207912	0.0712305626715058	0.0092	0.0057	0.0825	0.0109	0.0477	0.0193	0.0146	0.0244	0.0016	0.0452	0.0296	0.1177	0.0035	0.0438	0.1181	0.0123	0.0116	0.0045	0.0013	0.0162	0.0191	0.1486	0.0314	0.1245	0.0511	0.0015
11	rs16924259	90600644	0.88	0.140769569262351	0.95	0.274028283204826	0.271201318673191	0.0760429869509714	0.0092	0.0057	0.0823	0.0109	0.0479	0.019	0.0143	0.0241	0.0016	0.0454	0.0298	0.1179	0.0036	0.0439	0.1182	0.0122	0.0116	0.0045	0.0012	0.0163	0.019	0.1488	0.0314	0.1245	0.0512	0.0015
11	rs75696174	90610052	0.88	0.140769569262351	0.95	0.274028283204826	0.255046227039177	0.0829347456538004	0.0092	0.0057	0.0822	0.0109	0.048	0.0188	0.0144	0.024	0.0016	0.0454	0.0299	0.1178	0.0035	0.0439	0.1183	0.0122	0.0115	0.0045	0.0012	0.0164	0.019	0.1488	0.0314	0.1244	0.0513	0.0015
11	rs10830597	90630993	0.88	0.140769569262351	0.95	0.274028283204826	0.236852913761187	0.0818067822017122	0.0092	0.0057	0.0821	0.0109	0.0484	0.0186	0.0145	0.0239	0.0016	0.0454	0.0302	0.1177	0.0035	0.044	0.1183	0.0122	0.0115	0.0045	0.0012	0.0164	0.0189	0.1488	0.0314	0.1245	0.0511	0.0015
11	rs7936619	90645390	0.88	0.140769569262351	0.96	0.241969076141015	0.301984168894269	0.086126079961349	0.0092	0.0057	0.0822	0.0109	0.0484	0.019	0.0144	0.024	0.0015	0.0454	0.0302	0.1174	0.0034	0.0439	0.1186	0.0121	0.0114	0.0045	0.001	0.0164	0.0188	0.1493	0.0315	0.1241	0.0511	0.0014
11	rs117380778	90648460	0.88	0.140769569262351	0.96	0.241969076141015	0.307039800567226	0.0858965225782879	0.0092	0.0057	0.0822	0.0109	0.0484	0.0191	0.0144	0.024	0.0015	0.0455	0.0301	0.1173	0.0034	0.0438	0.1186	0.0121	0.0115	0.0045	0.001	0.0164	0.0187	0.1495	0.0315	0.1242	0.0511	0.0014
11	rs7947321	90652993	0.88	0.140769569262351	0.96	0.241969076141015	0.318790783099214	0.0855144735683938	0.0092	0.0056	0.0823	0.0109	0.0483	0.0191	0.0145	0.024	0.0015	0.0455	0.0301	0.1172	0.0034	0.0438	0.1187	0.0121	0.0115	0.0044	9e-04	0.0164	0.0186	0.1496	0.0314	0.1243	0.051	0.0014
11	rs72968050	90658003	0.88	0.140769569262351	0.96	0.241969076141015	0.307582347129712	0.084828510477898	0.0092	0.0056	0.0824	0.0109	0.0484	0.0192	0.0145	0.024	0.0015	0.0455	0.03	0.117	0.0033	0.0438	0.1186	0.0121	0.0115	0.0044	9e-04	0.0164	0.0185	0.1499	0.0313	0.1243	0.0511	0.0014
11	rs12419648	90664316	0.88	0.140769569262351	0.96	0.241969076141015	0.297554543341254	0.0744485145023362	0.0092	0.0056	0.0825	0.011	0.0484	0.0192	0.0146	0.0241	0.0014	0.0455	0.03	0.1168	0.0032	0.0439	0.1185	0.0122	0.0115	0.0044	9e-04	0.0164	0.0183	0.1503	0.0313	0.1243	0.0513	0.0013
11	rs74985295	90669331	0.88	0.140769569262351	0.95	0.274028283204826	0.300861312612888	0.0744485145023362	0.0092	0.0056	0.0825	0.011	0.0484	0.0192	0.0146	0.0241	0.0014	0.0454	0.03	0.1166	0.0031	0.044	0.1186	0.0122	0.0115	0.0044	9e-04	0.0164	0.0183	0.1505	0.0312	0.1243	0.0513	0.0013
11	rs76995740	90686835	0.89	0.118826527661215	0.95	0.274028283204826	0.316281769281929	0.070100603587163	0.0091	0.0055	0.0826	0.011	0.0485	0.0193	0.0146	0.0242	0.0013	0.0454	0.03	0.1161	0.003	0.0441	0.1188	0.0123	0.0115	0.0044	8e-04	0.0164	0.0182	0.151	0.031	0.1242	0.0513	0.0013
11	rs11019230	90687620	0.89	0.118826527661215	0.95	0.274028283204826	0.316281769281929	0.0713014336840054	0.0091	0.0055	0.0826	0.011	0.0485	0.0193	0.0146	0.0242	0.0013	0.0454	0.03	0.1161	0.003	0.0441	0.1189	0.0123	0.0115	0.0044	8e-04	0.0164	0.0182	0.151	0.031	0.1242	0.0513	0.0013
11	rs117692460	90691419	0.89	0.118826527661215	0.96	0.241969076141015	0.316482107080502	0.0717983474156534	0.0091	0.0055	0.0826	0.011	0.0485	0.0193	0.0146	0.0242	0.0013	0.0454	0.03	0.1161	0.003	0.0441	0.1189	0.0123	0.0114	0.0044	8e-04	0.0165	0.0182	0.151	0.031	0.1242	0.0513	0.0013
11	rs117338371	90712700	0.89	0.118826527661215	0.96	0.241969076141015	0.319797303754693	0.0708059500299208	0.0091	0.0055	0.0826	0.011	0.0485	0.0193	0.0146	0.0242	0.0013	0.0454	0.03	0.1161	0.003	0.0441	0.1189	0.0123	0.0114	0.0044	8e-04	0.0167	0.0181	0.151	0.031	0.1241	0.0513	0.0013
11	rs1954830	90718303	0.89	0.118826527661215	0.96	0.241969076141015	0.321259715516261	0.0690480901970368	0.0091	0.0055	0.0827	0.011	0.0485	0.0193	0.0146	0.0242	0.0013	0.0454	0.03	0.1161	0.003	0.0441	0.1189	0.0123	0.0114	0.0044	8e-04	0.0167	0.0181	0.1511	0.0309	0.124	0.0513	0.0013
11	rs113992706	90720938	0.89	0.118826527661215	0.96	0.241969076141015	0.379622853797637	0.0657248103554175	0.0092	0.0056	0.0825	0.0111	0.0484	0.0194	0.0146	0.0241	0.0014	0.0455	0.03	0.1159	0.0032	0.044	0.1188	0.0123	0.0113	0.0047	8e-04	0.0167	0.0181	0.151	0.0308	0.1238	0.0514	0.0013
11	rs76346802	90723689	0.89	0.118826527661215	0.97	0.212655582583661	0.464109848070806	0.0671703131928342	0.0093	0.0057	0.0822	0.0112	0.0484	0.0194	0.0146	0.0241	0.0015	0.0456	0.0299	0.1156	0.0036	0.0439	0.1186	0.0123	0.0113	0.0051	9e-04	0.0166	0.0181	0.1509	0.0307	0.1236	0.0514	0.0013
11	rs12787172	90731784	0.89	0.118826527661215	0.98	0.18597139562509	0.467583119653047	0.0666870160344164	0.0093	0.0057	0.0823	0.0112	0.0484	0.0194	0.0147	0.0242	0.0015	0.0456	0.0299	0.1157	0.0035	0.044	0.1186	0.0124	0.0112	0.0051	9e-04	0.0166	0.0181	0.1511	0.0307	0.1233	0.0515	0.0013
11	rs111494569	90734806	0.89	0.118826527661215	0.98	0.18597139562509	0.468927056673066	0.0659305037042551	0.0093	0.0057	0.0823	0.0112	0.0484	0.0194	0.0147	0.0242	0.0015	0.0456	0.0299	0.1157	0.0035	0.044	0.1186	0.0125	0.0112	0.0051	9e-04	0.0166	0.0181	0.1511	0.0306	0.1232	0.0515	0.0013
11	rs16915339	90736123	0.89	0.118826527661215	0.98	0.18597139562509	0.468377037144088	0.0659305037042551	0.0093	0.0057	0.0823	0.0112	0.0484	0.0194	0.0147	0.0242	0.0015	0.0456	0.0298	0.1157	0.0035	0.044	0.1185	0.0125	0.0112	0.0051	9e-04	0.0166	0.0181	0.1511	0.0306	0.1232	0.0515	0.0013
11	rs7125140	90740994	0.89	0.118826527661215	0.98	0.18597139562509	0.467827332064761	0.0686289413063837	0.0093	0.0057	0.0824	0.011	0.0484	0.0194	0.0147	0.0242	0.0015	0.0456	0.0298	0.1157	0.0035	0.0441	0.1185	0.0125	0.0112	0.0051	9e-04	0.0166	0.0181	0.1512	0.0306	0.1231	0.0515	0.0013
11	rs10765421	90754928	0.89	0.118826527661215	0.98	0.18597139562509	0.44092280671303	0.0713723338817499	0.0093	0.0057	0.0826	0.0111	0.0485	0.0195	0.0149	0.0242	0.0013	0.0456	0.0299	0.116	0.0032	0.0442	0.1183	0.0124	0.0113	0.0049	8e-04	0.0165	0.018	0.1513	0.0306	0.1228	0.0516	0.0012
11	rs78677674	90778187	0.89	0.118826527661215	0.98	0.18597139562509	0.438967606009486	0.0903779228433499	0.0092	0.0056	0.0831	0.0114	0.0486	0.0196	0.0149	0.0242	0.0013	0.0457	0.0298	0.116	0.0031	0.0443	0.118	0.0124	0.0113	0.0049	7e-04	0.0165	0.0178	0.1513	0.0305	0.1225	0.0518	0.0012
11	rs116979507	90779474	0.89	0.118826527661215	0.98	0.18597139562509	0.429138968374211	0.0882031228215263	0.0092	0.0056	0.0831	0.0114	0.0486	0.0196	0.0149	0.0242	0.0012	0.0457	0.0299	0.116	0.0031	0.0444	0.118	0.0124	0.0113	0.0048	7e-04	0.0166	0.0178	0.1514	0.0305	0.1224	0.0518	0.0011
11	rs117982588	90784049	0.89	0.118826527661215	0.98	0.18597139562509	0.424411503959327	0.0989615604761217	0.0092	0.0056	0.083	0.0114	0.0487	0.0195	0.0149	0.0242	0.0012	0.0457	0.0298	0.1161	0.003	0.0445	0.1181	0.0124	0.0113	0.0048	7e-04	0.0166	0.0177	0.1518	0.0304	0.1224	0.0515	0.0011
11	rs76276848	90797784	0.9	0.0995502148251544	0.98	0.18597139562509	0.345604380636497	0.117714364705915	0.0091	0.0051	0.0855	0.0118	0.0494	0.0192	0.0152	0.0242	9e-04	0.0457	0.0296	0.1152	0.0023	0.0447	0.1173	0.0119	0.0117	0.0043	4e-04	0.0163	0.0164	0.1555	0.03	0.1215	0.0512	0.001
11	rs76658408	90800131	0.9	0.0995502148251544	0.98	0.18597139562509	0.344713401407434	0.116850809762216	0.0091	0.0051	0.0855	0.0118	0.0494	0.0192	0.0152	0.0242	9e-04	0.0457	0.0296	0.1152	0.0023	0.0447	0.1173	0.0119	0.0117	0.0043	4e-04	0.0163	0.0164	0.1555	0.03	0.1215	0.0512	0.001
11	rs112791418	90802962	0.9	0.0995502148251544	0.98	0.18597139562509	0.344451575133065	0.119796683799301	0.0091	0.0051	0.0855	0.0118	0.0494	0.0192	0.0152	0.0242	9e-04	0.0457	0.0296	0.1152	0.0023	0.0447	0.1173	0.0119	0.0117	0.0043	4e-04	0.0163	0.0164	0.1555	0.03	0.1215	0.0512	0.001
11	rs118085674	90804496	0.9	0.0995502148251544	0.98	0.18597139562509	0.309163541728761	0.117195942938933	0.0093	0.0051	0.0856	0.0119	0.0497	0.019	0.0152	0.0242	9e-04	0.0457	0.0296	0.1152	0.0023	0.0447	0.1174	0.0119	0.0118	0.0041	4e-04	0.0163	0.0164	0.1555	0.0301	0.1215	0.051	0.001
11	rs16915461	90809268	0.9	0.0995502148251544	0.98	0.18597139562509	0.306547015700298	0.1161617008798	0.0093	0.0051	0.0856	0.0119	0.0497	0.0189	0.0152	0.0242	9e-04	0.0457	0.0296	0.1152	0.0023	0.0447	0.1174	0.0119	0.0118	0.0041	4e-04	0.0163	0.0164	0.1555	0.0301	0.1215	0.0509	0.001
11	rs11019268	90809449	0.9	0.0995502148251544	0.98	0.18597139562509	0.306547015700298	0.1161617008798	0.0093	0.0051	0.0856	0.0119	0.0497	0.0189	0.0152	0.0242	9e-04	0.0457	0.0296	0.1152	0.0023	0.0447	0.1174	0.0119	0.0118	0.0041	4e-04	0.0163	0.0164	0.1555	0.0301	0.1215	0.0509	0.001
11	rs73533960	90809558	0.9	0.0995502148251544	0.98	0.18597139562509	0.305808623015878	0.116333833258781	0.0093	0.0051	0.0857	0.0119	0.0496	0.019	0.0152	0.0242	9e-04	0.0457	0.0296	0.1152	0.0023	0.0447	0.1174	0.0119	0.0118	0.0041	4e-04	0.0163	0.0164	0.1556	0.0301	0.1215	0.0509	0.001
11	rs2178269	90814176	0.9	0.0995502148251544	0.98	0.18597139562509	0.309163541728761	0.125682155692457	0.0093	0.0051	0.086	0.0119	0.0498	0.019	0.0152	0.0242	8e-04	0.0457	0.0296	0.1152	0.0023	0.0447	0.1173	0.0119	0.0118	0.004	3e-04	0.0162	0.0163	0.1558	0.0301	0.1214	0.0508	0.001
11	rs12285386	90822141	0.9	0.0995502148251544	0.98	0.18597139562509	0.306054649281469	0.116592212938476	0.0092	0.0051	0.0864	0.0119	0.0499	0.019	0.0153	0.0241	0.0011	0.0457	0.0296	0.1151	0.0022	0.0446	0.1171	0.0119	0.0118	0.004	3e-04	0.0162	0.0162	0.1559	0.0301	0.1212	0.0507	0.001
11	rs117641076	90827963	0.9	0.0995502148251544	0.98	0.18597139562509	0.301837583595973	0.116937056920894	0.0092	0.0051	0.0867	0.0119	0.0499	0.019	0.0153	0.0241	0.0011	0.0457	0.0297	0.1153	0.0022	0.0446	0.1169	0.0119	0.0119	0.004	3e-04	0.0161	0.0162	0.1557	0.0301	0.1211	0.0507	0.001
11	rs2463856	90833759	0.9	0.0995502148251544	0.98	0.18597139562509	0.299838033579407	0.115989665167208	0.0092	0.005	0.0872	0.0119	0.0498	0.019	0.0153	0.0241	0.0012	0.0457	0.0296	0.1154	0.0022	0.0445	0.1168	0.0119	0.0119	0.004	3e-04	0.0161	0.0162	0.1556	0.0301	0.121	0.0507	0.001
