## Supplementary Tab. 7 for "Sparse haplotype-based fine-scale local ancestry inference at scale reveals recent selection on immune responses": 304206_file08 (part 108 of 161)

Chromosome	rs_number	hg19_GRCh37_Position	LDAS_26pop	-log10(p_LDAS_26pop)	LDAS_5continent	-log10(p_LDAS_5continent)	-log10(p_AAS_26pop)	-log10(p_AAS_5continent)	prob_ACB	prob_ASW	prob_BEB	prob_CDX	prob_CEU	prob_CHB	prob_CHS	prob_CLM	prob_ESN	prob_FIN	prob_GBR	prob_GIH	prob_GWD	prob_IBS	prob_ITU	prob_JPT	prob_KHV	prob_LWK	prob_MSL	prob_MXL	prob_PEL	prob_PJL	prob_PUR	prob_STU	prob_TSI	prob_YRI
11	rs10790721	124910805	0.81	0.384295662080596	0.82	0.983693090035176	0.0586244870756713	0.155964265666792	0.0074	0.0111	0.0881	0.0128	0.0425	0.0166	0.0196	0.0289	0.0026	0.0419	0.0419	0.1099	0.0035	0.0417	0.1029	0.0149	0.0178	0.0046	0.0013	0.0253	0.0218	0.1444	0.0347	0.1042	0.0523	0.0028
11	rs61912690	124923568	0.81	0.384295662080596	0.82	0.983693090035176	0.0578069250135162	0.155772527731071	0.0074	0.0111	0.088	0.0128	0.0425	0.0166	0.0196	0.0289	0.0026	0.0419	0.0419	0.1099	0.0035	0.0418	0.103	0.0149	0.0177	0.0046	0.0014	0.0253	0.0218	0.1444	0.0347	0.1042	0.0523	0.0028
11	rs73022399	124928263	0.81	0.384295662080596	0.82	0.983693090035176	0.0569790633164049	0.161755220868962	0.0075	0.0111	0.0879	0.0127	0.0425	0.0166	0.0195	0.0288	0.0027	0.0419	0.0419	0.1098	0.0036	0.0419	0.103	0.0149	0.0177	0.0045	0.0014	0.0254	0.0219	0.1444	0.0348	0.1041	0.0523	0.0028
11	rs6590122	124930033	0.81	0.384295662080596	0.82	0.983693090035176	0.0584968097555229	0.164874148879263	0.0075	0.0111	0.0878	0.0127	0.0425	0.0166	0.0195	0.0288	0.0027	0.0419	0.0419	0.1097	0.0036	0.042	0.103	0.0149	0.0177	0.0045	0.0014	0.0254	0.0219	0.1444	0.0348	0.1041	0.0523	0.0028
11	rs7936890	124931559	0.81	0.384295662080596	0.82	0.983693090035176	0.0572840871539975	0.164385434173065	0.0075	0.0111	0.0879	0.0127	0.0425	0.0166	0.0195	0.0288	0.0027	0.0419	0.0419	0.1096	0.0036	0.042	0.1029	0.0149	0.0177	0.0045	0.0014	0.0254	0.0219	0.1444	0.0348	0.1041	0.0523	0.0028
11	rs34906270	124940330	0.81	0.384295662080596	0.82	0.983693090035176	0.0594312655647168	0.163312060790751	0.0075	0.0111	0.0879	0.0128	0.0424	0.0166	0.0197	0.0288	0.0027	0.0419	0.0419	0.1093	0.0036	0.042	0.1028	0.0148	0.0177	0.0045	0.0015	0.0254	0.0219	0.1445	0.0348	0.1041	0.0523	0.0028
11	rs11219888	124942698	0.81	0.384295662080596	0.82	0.983693090035176	0.0558934706679656	0.160784872734272	0.0077	0.011	0.0879	0.0127	0.0424	0.0166	0.0197	0.0288	0.0026	0.042	0.0419	0.1095	0.0036	0.042	0.1028	0.0148	0.0177	0.0044	0.0014	0.0254	0.0219	0.1445	0.0348	0.1041	0.0523	0.0027
11	rs7939765	124945085	0.8	0.433874260405774	0.84	0.835693000351761	0.0494896672709879	0.127014223747842	0.008	0.0108	0.086	0.0127	0.043	0.0168	0.0191	0.028	0.0026	0.0433	0.0422	0.1061	0.0039	0.042	0.1031	0.0153	0.0173	0.0041	0.0015	0.0253	0.0225	0.1468	0.034	0.1049	0.0532	0.0028
11	rs113203115	124945152	0.8	0.433874260405774	0.84	0.835693000351761	0.0475441882165282	0.122068020489475	0.008	0.0107	0.086	0.0126	0.043	0.0168	0.0192	0.0279	0.0025	0.0433	0.0422	0.1056	0.0039	0.0419	0.1031	0.0153	0.0173	0.0041	0.0015	0.0253	0.0226	0.1468	0.0339	0.1054	0.0534	0.0027
11	rs7943255	124945546	0.79	0.487570276707753	0.83	0.907803730152893	0.0617632838421111	0.102135909969483	0.0082	0.0107	0.0863	0.0122	0.0431	0.0168	0.0191	0.0274	0.0025	0.0434	0.0421	0.1037	0.0039	0.0416	0.1036	0.0153	0.0168	0.004	0.0016	0.0251	0.0225	0.1467	0.0332	0.1082	0.0546	0.0027
11	rs61912691	124946758	0.79	0.487570276707753	0.83	0.907803730152893	0.100998903909787	0.0862026536973973	0.0082	0.0106	0.0863	0.0119	0.0427	0.0166	0.0191	0.0271	0.0025	0.0439	0.0422	0.1023	0.0038	0.0413	0.1041	0.0152	0.0165	0.0037	0.0015	0.025	0.0224	0.1468	0.0328	0.1108	0.0555	0.0025
11	rs55752830	124947396	0.79	0.487570276707753	0.83	0.907803730152893	0.128111808503019	0.0880485892603067	0.0082	0.0106	0.0864	0.0118	0.0426	0.0164	0.0191	0.0272	0.0025	0.0439	0.0422	0.1019	0.0038	0.0413	0.1043	0.0151	0.0163	0.0036	0.0015	0.025	0.0225	0.1468	0.0328	0.1115	0.0558	0.0025
11	rs4074187	124948066	0.79	0.487570276707753	0.83	0.907803730152893	0.140263507526684	0.103367180811533	0.0082	0.0106	0.0866	0.0117	0.0425	0.0162	0.0189	0.0271	0.0025	0.044	0.0423	0.1016	0.0038	0.0413	0.1042	0.0149	0.0162	0.0036	0.0015	0.0251	0.0225	0.1468	0.0329	0.112	0.056	0.0025
11	rs59570189	124949044	0.79	0.487570276707753	0.83	0.907803730152893	0.141598013520658	0.107930529708158	0.0082	0.0106	0.0869	0.0116	0.0426	0.0161	0.0188	0.0272	0.0024	0.044	0.0423	0.1015	0.0038	0.0414	0.1044	0.0148	0.0162	0.0035	0.0015	0.0252	0.0225	0.1465	0.0328	0.1123	0.0561	0.0025
11	rs78263502	124950117	0.79	0.487570276707753	0.83	0.907803730152893	0.162939814144495	0.116937056920894	0.0083	0.0105	0.0871	0.0115	0.0425	0.0159	0.0186	0.0273	0.0025	0.044	0.0423	0.1014	0.0039	0.0416	0.1046	0.0146	0.0162	0.0034	0.0015	0.0253	0.0224	0.1464	0.0326	0.1125	0.0561	0.0025
11	rs11219892	124953354	0.78	0.545501786478432	0.83	0.907803730152893	0.17826339649829	0.137948383680462	0.0084	0.0105	0.0874	0.0113	0.0425	0.0157	0.0184	0.0275	0.0025	0.0441	0.0423	0.1014	0.0039	0.0419	0.1046	0.0145	0.0161	0.0033	0.0015	0.0257	0.0224	0.1458	0.0326	0.1122	0.0562	0.0025
11	rs4936976	124954652	0.78	0.545501786478432	0.83	0.907803730152893	0.181232716523122	0.145077461714473	0.0083	0.0105	0.0875	0.0113	0.0424	0.0156	0.0184	0.0277	0.0025	0.044	0.0423	0.1014	0.0039	0.0418	0.1046	0.0145	0.0162	0.0033	0.0015	0.0258	0.0224	0.1458	0.0325	0.1124	0.0562	0.0025
11	rs3808996	124956298	0.78	0.545501786478432	0.83	0.907803730152893	0.20875134385273	0.159140027848149	0.0083	0.0106	0.0873	0.0113	0.0422	0.0156	0.0184	0.0278	0.0025	0.0441	0.0423	0.1013	0.004	0.0418	0.1044	0.0144	0.0162	0.0035	0.0015	0.0259	0.0225	0.1456	0.0326	0.1125	0.0563	0.0025
11	rs12146642	124960953	0.78	0.545501786478432	0.83	0.907803730152893	0.37567112415186	0.232914789816243	0.0085	0.0109	0.087	0.0107	0.0414	0.0154	0.0182	0.0279	0.0025	0.0445	0.0422	0.1017	0.0041	0.0415	0.1038	0.0142	0.016	0.0032	0.0015	0.0261	0.023	0.1453	0.0327	0.1132	0.057	0.0026
11	rs10893320	124962245	0.78	0.545501786478432	0.83	0.907803730152893	0.393843320569712	0.259075095769488	0.0085	0.011	0.0871	0.0106	0.0414	0.0153	0.018	0.0279	0.0025	0.0446	0.0423	0.1018	0.0041	0.0416	0.1037	0.0141	0.0159	0.0032	0.0015	0.0261	0.0231	0.1454	0.0326	0.1134	0.0571	0.0025
11	rs6590132	124963623	0.78	0.545501786478432	0.83	0.907803730152893	0.40929874511249	0.26580854189286	0.0085	0.0111	0.0872	0.0105	0.0414	0.0153	0.0177	0.0279	0.0025	0.0448	0.0425	0.1018	0.0041	0.0417	0.1035	0.014	0.0159	0.0031	0.0015	0.0261	0.0231	0.1454	0.0326	0.1135	0.0571	0.0025
11	rs61910972	124967083	0.78	0.545501786478432	0.84	0.835693000351761	0.409984953736584	0.283633965185847	0.0085	0.0111	0.0872	0.0104	0.0413	0.0152	0.0175	0.0279	0.0025	0.0444	0.0426	0.1022	0.0041	0.0419	0.1034	0.0138	0.0158	0.0031	0.0015	0.0261	0.0231	0.1458	0.0325	0.1136	0.0574	0.0025
11	rs7030	124967155	0.78	0.545501786478432	0.83	0.907803730152893	0.412678140960142	0.273057568878456	0.0085	0.0111	0.0872	0.0104	0.0413	0.0152	0.0175	0.0279	0.0025	0.0444	0.0426	0.1022	0.0041	0.0419	0.1034	0.0138	0.0158	0.0031	0.0015	0.0261	0.0231	0.1458	0.0325	0.1136	0.0574	0.0025
11	rs3737350	124967678	0.78	0.545501786478432	0.83	0.907803730152893	0.411817655106258	0.279667907373539	0.0085	0.0111	0.0871	0.0104	0.0412	0.0152	0.0175	0.0279	0.0025	0.0444	0.0426	0.1023	0.0041	0.0419	0.1034	0.0138	0.0158	0.0031	0.0015	0.0261	0.0231	0.1458	0.0325	0.1136	0.0574	0.0025
11	rs12794619	124970976	0.78	0.545501786478432	0.84	0.835693000351761	0.416994027191941	0.322381424346669	0.0085	0.0111	0.0871	0.0104	0.0414	0.0151	0.0174	0.028	0.0025	0.0444	0.0426	0.1024	0.0041	0.0418	0.1033	0.0137	0.0158	0.0029	0.0015	0.0261	0.0231	0.1458	0.0326	0.1135	0.0575	0.0024
11	rs7114520	124972114	0.78	0.545501786478432	0.84	0.835693000351761	0.421912434244448	0.31959099796128	0.0085	0.0111	0.0871	0.0104	0.0414	0.0151	0.0174	0.028	0.0025	0.0444	0.0426	0.1024	0.0041	0.0418	0.1033	0.0137	0.0157	0.0029	0.0015	0.0261	0.0231	0.1459	0.0326	0.1135	0.0575	0.0024
11	rs56348411	124974588	0.78	0.545501786478432	0.84	0.835693000351761	0.550180044374232	0.558595900600393	0.0092	0.0115	0.0859	0.0102	0.0401	0.0139	0.0155	0.029	0.0024	0.0448	0.0432	0.1045	0.0039	0.0402	0.1057	0.0127	0.0151	0.0029	0.0016	0.0258	0.0237	0.1464	0.034	0.1114	0.0589	0.0028
11	rs7129315	124977280	0.78	0.545501786478432	0.85	0.767309033253442	0.594472645531425	0.623571219831331	0.0093	0.0115	0.0853	0.0103	0.0399	0.0137	0.0151	0.0292	0.0024	0.0448	0.0433	0.105	0.0038	0.0398	0.1065	0.0125	0.015	0.0029	0.0016	0.0258	0.0239	0.1465	0.0342	0.1109	0.0592	0.0028
11	rs1320671	124980520	0.77	0.607778593196603	0.85	0.767309033253442	0.57984639495541	0.608282322126562	0.0093	0.0114	0.0853	0.0103	0.0398	0.0137	0.0151	0.0292	0.0024	0.0449	0.0433	0.105	0.0037	0.0399	0.1067	0.0125	0.0149	0.0029	0.0016	0.0258	0.0238	0.1465	0.0342	0.1112	0.0592	0.0028
11	rs3802810	124981705	0.78	0.545501786478432	0.85	0.767309033253442	0.612593283716588	0.640840594738232	0.0093	0.0114	0.0854	0.0103	0.0396	0.0135	0.0151	0.0291	0.0024	0.0448	0.0435	0.105	0.0037	0.0399	0.1067	0.0125	0.0149	0.0029	0.0016	0.026	0.0238	0.1465	0.0345	0.1107	0.0594	0.0028
11	rs73012301	124982148	0.78	0.545501786478432	0.85	0.767309033253442	0.612593283716588	0.631394078410525	0.0093	0.0114	0.0853	0.0103	0.0396	0.0135	0.0151	0.0291	0.0024	0.0448	0.0436	0.105	0.0037	0.0399	0.1067	0.0126	0.0149	0.0029	0.0016	0.0259	0.0238	0.1465	0.0345	0.1107	0.0594	0.0028
11	rs10893330	124982566	0.78	0.545501786478432	0.85	0.767309033253442	0.612177091430059	0.630088683760135	0.0093	0.0114	0.0853	0.0103	0.0396	0.0135	0.0151	0.0291	0.0024	0.0448	0.0436	0.1049	0.0037	0.0399	0.1067	0.0126	0.0149	0.0029	0.0016	0.0259	0.0238	0.1465	0.0345	0.1107	0.0594	0.0028
11	rs920486	124983982	0.78	0.545501786478432	0.85	0.767309033253442	0.613912083748638	0.626755550927299	0.0093	0.0114	0.0853	0.0103	0.0395	0.0135	0.0151	0.0291	0.0024	0.0448	0.0436	0.1048	0.0037	0.0399	0.1067	0.0126	0.015	0.0029	0.0016	0.0259	0.0238	0.1465	0.0345	0.1107	0.0594	0.0028
11	rs75894532	124984629	0.78	0.545501786478432	0.85	0.767309033253442	0.617876299517081	0.637494245936167	0.0093	0.0114	0.0853	0.0103	0.0395	0.0135	0.0151	0.0291	0.0024	0.0448	0.0436	0.1048	0.0037	0.0399	0.1067	0.0127	0.015	0.0029	0.0016	0.0259	0.0238	0.1464	0.0345	0.1106	0.0594	0.0028
11	rs113038522	124989294	0.76	0.674502615793853	0.85	0.767309033253442	0.532498220722457	0.465717630743578	0.0091	0.0114	0.0844	0.0108	0.0391	0.0138	0.0148	0.0293	0.0027	0.0449	0.0434	0.1034	0.004	0.0405	0.106	0.0164	0.0155	0.0028	0.0017	0.0254	0.0234	0.1453	0.035	0.1102	0.0587	0.0029
11	rs594363	124989362	0.76	0.674502615793853	0.85	0.767309033253442	0.538100576212746	0.456859467158725	0.0091	0.0114	0.0844	0.0109	0.0391	0.0138	0.0148	0.0293	0.0027	0.0449	0.0434	0.1032	0.004	0.0405	0.106	0.0164	0.0156	0.0028	0.0017	0.0254	0.0234	0.1453	0.035	0.1103	0.0587	0.0029
11	rs688373	124990170	0.76	0.674502615793853	0.85	0.767309033253442	0.564922061871724	0.452580736339843	0.0091	0.0114	0.0842	0.0109	0.0391	0.0137	0.0148	0.0294	0.0028	0.0449	0.0433	0.1031	0.004	0.0405	0.1058	0.0165	0.0156	0.0028	0.0017	0.0254	0.0235	0.1458	0.035	0.1101	0.0589	0.0029
11	rs61910986	124997023	0.76	0.674502615793853	0.86	0.702596200902853	0.548465490681764	0.447646732866489	0.0091	0.0114	0.0841	0.0111	0.0391	0.0139	0.0148	0.0295	0.0028	0.0449	0.0432	0.103	0.0041	0.0404	0.1059	0.0165	0.0157	0.0029	0.0017	0.0254	0.0235	0.1457	0.0349	0.1099	0.0589	0.0029
11	rs4936982	124997311	0.76	0.674502615793853	0.87	0.641494868499257	0.548201936930275	0.447646732866489	0.0091	0.0114	0.0841	0.0111	0.0391	0.0139	0.0148	0.0295	0.0028	0.0449	0.0432	0.103	0.0041	0.0404	0.1059	0.0165	0.0157	0.0029	0.0017	0.0254	0.0235	0.1457	0.0349	0.1099	0.0589	0.0029
11	rs12804139	124998569	0.76	0.674502615793853	0.87	0.641494868499257	0.544781172474028	0.44751358018524	0.0091	0.0114	0.0841	0.0111	0.0391	0.0139	0.0148	0.0295	0.0028	0.0449	0.0432	0.103	0.0041	0.0404	0.1059	0.0165	0.0157	0.0029	0.0017	0.0254	0.0235	0.1457	0.0349	0.1099	0.0589	0.0029
11	rs653552	125003004	0.76	0.674502615793853	0.87	0.641494868499257	0.541370512283401	0.445650545682155	0.009	0.0114	0.0842	0.0112	0.039	0.0139	0.0148	0.0295	0.0028	0.0448	0.0432	0.103	0.004	0.0403	0.1061	0.0164	0.0157	0.0029	0.0017	0.0255	0.0236	0.1457	0.0349	0.1098	0.0588	0.0029
11	rs74844643	125009543	0.76	0.674502615793853	0.87	0.641494868499257	0.483958203953322	0.393063826291004	0.0087	0.0113	0.0833	0.0114	0.039	0.0146	0.0154	0.0299	0.0025	0.0449	0.0432	0.1026	0.0042	0.0407	0.106	0.0165	0.0159	0.0028	0.0017	0.025	0.0237	0.1441	0.0351	0.11	0.0597	0.0029
11	rs608256	125012664	0.76	0.674502615793853	0.87	0.641494868499257	0.444429145545466	0.354785442021858	0.0085	0.0113	0.0829	0.0116	0.039	0.0151	0.016	0.0303	0.0023	0.0448	0.0432	0.1023	0.0042	0.0411	0.1058	0.0165	0.016	0.0027	0.0016	0.0248	0.0239	0.1429	0.0351	0.1102	0.0603	0.0028
11	rs11219927	125019466	0.75	0.745768311887514	0.87	0.641494868499257	0.465997253925749	0.340629262954728	0.0086	0.0113	0.0822	0.0115	0.0395	0.0155	0.0161	0.0315	0.0023	0.0442	0.044	0.1002	0.0044	0.041	0.1062	0.0167	0.016	0.0028	0.0017	0.0243	0.0237	0.1419	0.035	0.1106	0.061	0.0032
11	rs666123	125020313	0.75	0.745768311887514	0.87	0.641494868499257	0.464109848070806	0.340382396347649	0.0086	0.0113	0.0821	0.0115	0.0396	0.0155	0.0161	0.0316	0.0023	0.0442	0.044	0.1002	0.0044	0.041	0.1062	0.0167	0.016	0.0028	0.0017	0.0243	0.0237	0.1419	0.035	0.1106	0.061	0.0032
11	rs79095686	125020865	0.75	0.745768311887514	0.88	0.583941145430028	0.459982831645833	0.340999659973837	0.0086	0.0113	0.0821	0.0116	0.0396	0.0155	0.0161	0.0316	0.0023	0.0442	0.044	0.1002	0.0044	0.041	0.1061	0.0167	0.016	0.0028	0.0017	0.0243	0.0237	0.1418	0.035	0.1106	0.061	0.0032
11	rs188520150	125025132	0.75	0.745768311887514	0.87	0.641494868499257	0.431835265705877	0.34743829781833	0.0085	0.0112	0.0814	0.0118	0.0398	0.0155	0.0161	0.0316	0.0023	0.0442	0.0444	0.0997	0.0044	0.0412	0.106	0.0167	0.0159	0.0029	0.0017	0.0242	0.0239	0.1417	0.0352	0.1107	0.0612	0.0032
11	rs7112630	125027848	0.75	0.745768311887514	0.87	0.641494868499257	0.417455710956268	0.339765456616193	0.0085	0.0112	0.081	0.0119	0.0399	0.0155	0.0161	0.0317	0.0023	0.0441	0.0446	0.0994	0.0044	0.0414	0.1059	0.0168	0.0159	0.003	0.0017	0.0241	0.0239	0.1416	0.0352	0.1107	0.0613	0.0033
11	rs34228175	125030278	0.75	0.745768311887514	0.87	0.641494868499257	0.397101865474838	0.356160107168408	0.0085	0.0111	0.0812	0.0119	0.04	0.0155	0.0158	0.0317	0.0023	0.0442	0.0447	0.0998	0.0044	0.0414	0.106	0.0167	0.0159	0.003	0.0017	0.0241	0.024	0.1409	0.0354	0.1107	0.0614	0.0032
11	rs116323742	125030835	0.75	0.745768311887514	0.87	0.641494868499257	0.393619092262757	0.358162325622447	0.0085	0.0111	0.0811	0.0119	0.04	0.0155	0.0158	0.0317	0.0023	0.0441	0.0447	0.1	0.0044	0.0414	0.1059	0.0167	0.0159	0.003	0.0017	0.0241	0.024	0.1408	0.0354	0.1107	0.0614	0.0032
11	rs76665705	125038049	0.75	0.745768311887514	0.87	0.641494868499257	0.39637032556742	0.359666086638518	0.0085	0.0111	0.081	0.012	0.04	0.0155	0.0158	0.0317	0.0023	0.0441	0.0447	0.0997	0.0044	0.0414	0.1057	0.0168	0.0158	0.003	0.0017	0.0241	0.0241	0.1407	0.0354	0.111	0.0614	0.0033
11	rs11824055	125045054	0.75	0.745768311887514	0.87	0.641494868499257	0.452924145255533	0.371760198408926	0.0083	0.0111	0.0794	0.0123	0.0404	0.0157	0.0161	0.0324	0.0023	0.0442	0.0449	0.0981	0.0043	0.0412	0.1045	0.0176	0.0158	0.0034	0.0016	0.0239	0.0249	0.1402	0.0354	0.1118	0.0618	0.0033
11	rs4936985	125046860	0.75	0.745768311887514	0.87	0.641494868499257	0.41820649035478	0.36658116032061	0.0083	0.0109	0.0794	0.0123	0.0404	0.0159	0.0162	0.0325	0.0024	0.0442	0.0452	0.098	0.0041	0.0411	0.1038	0.0177	0.016	0.0036	0.0016	0.0238	0.0253	0.1403	0.0352	0.1116	0.0617	0.0033
11	rs688027	125052330	0.75	0.745768311887514	0.87	0.641494868499257	0.334217675143371	0.332755372513096	0.0079	0.0099	0.0764	0.0135	0.0414	0.0176	0.0179	0.0343	0.0024	0.0435	0.0461	0.0983	0.003	0.0424	0.1003	0.0194	0.0169	0.0041	0.0013	0.0225	0.0285	0.1427	0.0351	0.1046	0.0617	0.0036
11	rs4935909	125052626	0.75	0.745768311887514	0.87	0.641494868499257	0.336282659092926	0.331529927061795	0.0079	0.0099	0.0764	0.0135	0.0414	0.0176	0.0179	0.0343	0.0024	0.0435	0.0461	0.0983	0.003	0.0424	0.1002	0.0194	0.0169	0.0041	0.0013	0.0225	0.0285	0.1427	0.0351	0.1046	0.0617	0.0036
11	rs4936988	125052718	0.75	0.745768311887514	0.87	0.641494868499257	0.362543398434897	0.34483389775437	0.008	0.0098	0.076	0.0135	0.0412	0.0175	0.0179	0.0343	0.0025	0.0437	0.0459	0.0983	0.003	0.0424	0.1003	0.0194	0.0169	0.0041	0.0013	0.0225	0.0286	0.1434	0.0351	0.1044	0.0616	0.0037
11	rs74474597	125059432	0.75	0.745768311887514	0.87	0.641494868499257	0.358363055173007	0.34211154935086	0.008	0.0098	0.076	0.0135	0.0412	0.0175	0.018	0.0344	0.0024	0.0437	0.0459	0.0982	0.003	0.0424	0.1002	0.0194	0.0169	0.0041	0.0013	0.0224	0.0286	0.1434	0.0351	0.1044	0.0616	0.0036
11	rs77928709	125060399	0.75	0.745768311887514	0.87	0.641494868499257	0.357989112949054	0.343967020522088	0.008	0.0098	0.076	0.0135	0.0412	0.0175	0.018	0.0344	0.0024	0.0437	0.0459	0.0982	0.003	0.0424	0.1002	0.0194	0.0169	0.0041	0.0013	0.0224	0.0286	0.1434	0.0351	0.1044	0.0616	0.0036
11	rs116977980	125067973	0.75	0.745768311887514	0.87	0.641494868499257	0.365074324824014	0.329205221808356	0.008	0.0101	0.0756	0.0136	0.0413	0.0177	0.0183	0.0344	0.0024	0.0442	0.0459	0.098	0.0029	0.0426	0.0992	0.0195	0.0171	0.0043	0.0013	0.0222	0.0289	0.1437	0.035	0.1039	0.0611	0.0036
11	rs651124	125068193	0.75	0.745768311887514	0.87	0.641494868499257	0.376931196258178	0.336070644071642	0.0081	0.0101	0.0756	0.0136	0.0413	0.0177	0.0183	0.0344	0.0024	0.0442	0.0458	0.098	0.0029	0.0427	0.0992	0.0195	0.0171	0.0043	0.0013	0.0222	0.029	0.1437	0.0351	0.1039	0.0611	0.0036
11	rs2015290	125073825	0.75	0.745768311887514	0.88	0.583941145430028	0.341526157079247	0.305388652486261	0.008	0.0103	0.0757	0.0141	0.0414	0.0179	0.0187	0.0343	0.0024	0.0444	0.046	0.0977	0.0028	0.0425	0.0986	0.0197	0.0173	0.0043	0.0013	0.0222	0.0288	0.144	0.0352	0.103	0.0608	0.0035
11	rs36015256	125074999	0.75	0.745768311887514	0.88	0.583941145430028	0.337732082558603	0.301332348883514	0.0079	0.0103	0.0757	0.0141	0.0414	0.018	0.0187	0.0343	0.0024	0.0444	0.0461	0.0976	0.0028	0.0425	0.0985	0.0198	0.0173	0.0044	0.0013	0.0222	0.0288	0.144	0.0352	0.103	0.0608	0.0035
11	rs614265	125076151	0.75	0.745768311887514	0.88	0.583941145430028	0.340484497732628	0.292088675716606	0.0079	0.0103	0.0756	0.0142	0.0414	0.0181	0.0188	0.0343	0.0024	0.0444	0.0461	0.0975	0.0028	0.0425	0.0984	0.02	0.0173	0.0044	0.0013	0.0223	0.0288	0.1441	0.0351	0.103	0.0608	0.0035
11	rs78136034	125077387	0.75	0.745768311887514	0.88	0.583941145430028	0.332056565015079	0.287030238199021	0.0079	0.0104	0.0757	0.0144	0.0413	0.0182	0.0187	0.0341	0.0023	0.0441	0.0463	0.0975	0.0028	0.0424	0.0981	0.02	0.0173	0.0044	0.0013	0.0224	0.0287	0.144	0.0351	0.1034	0.0606	0.0035
11	rs117429518	125084923	0.74	0.82166312078733	0.88	0.583941145430028	0.346234023336814	0.312947403340228	0.0078	0.0108	0.076	0.0148	0.0417	0.0184	0.019	0.0341	0.0022	0.0436	0.0465	0.0976	0.0026	0.0423	0.0967	0.0203	0.0174	0.0046	0.0013	0.0224	0.0292	0.1444	0.0351	0.1026	0.0604	0.0034
11	rs58822854	125091482	0.74	0.82166312078733	0.88	0.583941145430028	0.348021228134842	0.312947403340228	0.0077	0.0109	0.0763	0.0151	0.042	0.0186	0.0192	0.034	0.0021	0.0433	0.0465	0.0977	0.0026	0.0422	0.0959	0.0204	0.0174	0.0047	0.0014	0.0224	0.0294	0.1447	0.0349	0.1021	0.0603	0.0033
11	rs7928369	125095221	0.74	0.82166312078733	0.88	0.583941145430028	0.356122410923136	0.317654058953631	0.0077	0.0109	0.0764	0.0152	0.042	0.0187	0.0193	0.034	0.0021	0.0432	0.0465	0.0978	0.0026	0.0422	0.0957	0.0205	0.0174	0.0048	0.0014	0.0224	0.0295	0.1446	0.0349	0.1021	0.0603	0.0033
11	rs76228585	125096492	0.74	0.82166312078733	0.89	0.529866637543626	0.350816642532741	0.303955160435429	0.0077	0.0109	0.0764	0.0152	0.042	0.0188	0.0193	0.034	0.0021	0.0431	0.0465	0.0979	0.0026	0.0421	0.0956	0.0205	0.0174	0.0048	0.0013	0.0224	0.0295	0.1446	0.0349	0.102	0.0602	0.0033
11	rs35459519	125107290	0.74	0.82166312078733	0.9	0.479198205640863	0.359325541597691	0.310301585774681	0.0077	0.0107	0.0762	0.0156	0.042	0.0191	0.0196	0.034	0.0021	0.0427	0.0463	0.0987	0.0026	0.0421	0.0946	0.0208	0.0174	0.005	0.0013	0.0223	0.0296	0.1447	0.0348	0.1017	0.0599	0.0034
11	rs10893352	125108898	0.74	0.82166312078733	0.9	0.479198205640863	0.3522451572904	0.328716419914154	0.0077	0.0107	0.076	0.0158	0.0421	0.0193	0.0197	0.034	0.0021	0.0426	0.0462	0.0988	0.0026	0.042	0.0943	0.021	0.0175	0.0051	0.0014	0.0223	0.0296	0.1444	0.0348	0.1021	0.0598	0.0034
11	rs10893354	125113503	0.73	0.902267913485346	0.9	0.479198205640863	0.306153089085424	0.341493703791525	0.0075	0.0104	0.0754	0.0162	0.0431	0.0198	0.0203	0.0341	0.002	0.042	0.0463	0.0986	0.0025	0.0418	0.092	0.0214	0.0178	0.0049	0.0013	0.0223	0.03	0.1444	0.0348	0.1036	0.0596	0.0031
11	rs77479176	125117403	0.73	0.902267913485346	0.9	0.479198205640863	0.30130042699416	0.320924657666739	0.0075	0.0103	0.0753	0.0162	0.0431	0.0198	0.0204	0.0342	0.002	0.042	0.0463	0.0985	0.0025	0.0418	0.0919	0.0214	0.0178	0.0049	0.0013	0.0223	0.0301	0.1444	0.0348	0.1036	0.0596	0.0031
11	rs74587448	125122386	0.73	0.902267913485346	0.9	0.479198205640863	0.315231090050297	0.346693607835609	0.0074	0.0102	0.075	0.0163	0.0433	0.02	0.0206	0.0343	0.002	0.042	0.0464	0.0981	0.0025	0.0419	0.0911	0.0215	0.018	0.0048	0.0013	0.0223	0.0303	0.1447	0.0349	0.1035	0.0597	0.003
11	rs118153414	125122508	0.73	0.902267913485346	0.9	0.479198205640863	0.314082456047465	0.349923911982725	0.0074	0.0102	0.075	0.0163	0.0433	0.02	0.0206	0.0343	0.002	0.042	0.0464	0.0981	0.0025	0.0419	0.0911	0.0215	0.018	0.0048	0.0013	0.0223	0.0303	0.1447	0.0349	0.1035	0.0597	0.003
11	rs11219993	125123812	0.73	0.902267913485346	0.9	0.479198205640863	0.333496494025403	0.399118543178129	0.0073	0.0099	0.0746	0.0165	0.0433	0.0203	0.0212	0.0344	0.002	0.0423	0.0467	0.0975	0.0024	0.0421	0.0895	0.0217	0.0183	0.0045	0.0012	0.0224	0.0307	0.1455	0.0353	0.103	0.06	0.0028
11	rs11220003	125140514	0.73	0.902267913485346	0.9	0.479198205640863	0.327093352662406	0.491190192088096	0.0068	0.0096	0.0739	0.0171	0.0438	0.021	0.0219	0.0342	0.0018	0.0427	0.0468	0.0971	0.0025	0.0426	0.0882	0.0222	0.0185	0.0044	0.0011	0.0219	0.0308	0.146	0.036	0.1019	0.0598	0.0026
11	rs10400381	125143775	0.73	0.902267913485346	0.9	0.479198205640863	0.31553109651294	0.457127239519152	0.0067	0.0096	0.0738	0.0172	0.0439	0.021	0.022	0.0341	0.0018	0.0427	0.0468	0.0971	0.0025	0.0427	0.088	0.0222	0.0185	0.0044	0.0011	0.0219	0.0307	0.1461	0.0361	0.1017	0.0598	0.0025
11	rs10893363	125165779	0.73	0.902267913485346	0.9	0.479198205640863	0.304334663283618	0.461685665671575	0.0062	0.0094	0.074	0.0179	0.0446	0.0223	0.0235	0.0334	0.0016	0.0425	0.0471	0.0972	0.0025	0.0435	0.0865	0.0225	0.0184	0.0041	0.001	0.0215	0.0305	0.1472	0.0362	0.0993	0.0595	0.0022
11	rs59339851	125167579	0.73	0.902267913485346	0.9	0.479198205640863	0.298816604811473	0.456190216880892	0.0062	0.0094	0.074	0.0179	0.0446	0.0224	0.0235	0.0334	0.0016	0.0425	0.0471	0.0972	0.0025	0.0435	0.0866	0.0225	0.0184	0.0041	0.001	0.0215	0.0306	0.1472	0.0362	0.0993	0.0595	0.0022
11	rs10466538	125169468	0.73	0.902267913485346	0.9	0.479198205640863	0.281171305789033	0.483022604687861	0.006	0.0093	0.074	0.0181	0.0447	0.0228	0.0236	0.0333	0.0015	0.0424	0.0469	0.0975	0.0025	0.0436	0.087	0.0224	0.0184	0.004	0.001	0.0216	0.0306	0.1475	0.0361	0.0989	0.059	0.0021
11	rs1426153	125170639	0.73	0.902267913485346	0.9	0.479198205640863	0.25916948701468	0.542731565370679	0.006	0.0088	0.0739	0.0186	0.045	0.0232	0.0241	0.0331	0.0014	0.0422	0.0469	0.0979	0.0026	0.0438	0.0871	0.0227	0.0183	0.004	0.001	0.0216	0.0305	0.147	0.0361	0.0987	0.0585	0.002
11	rs1077952	125172383	0.72	0.987657439684474	0.9	0.479198205640863	0.385090776940086	0.685740995702516	0.0058	0.0087	0.0735	0.0189	0.045	0.0232	0.0248	0.0331	0.0013	0.0421	0.0467	0.0977	0.0027	0.0442	0.0872	0.023	0.0181	0.0033	9e-04	0.0216	0.0316	0.1467	0.0366	0.0983	0.0579	0.002
11	rs750338	125172593	0.72	0.987657439684474	0.9	0.479198205640863	0.396257841271106	0.686480389306903	0.0058	0.0087	0.0732	0.0189	0.045	0.0233	0.0248	0.0331	0.0012	0.0423	0.0469	0.0974	0.0027	0.0442	0.0871	0.0232	0.0182	0.0032	9e-04	0.0217	0.0317	0.1467	0.0366	0.0982	0.0579	0.0019
11	rs10893366	125178403	0.72	0.987657439684474	0.9	0.479198205640863	0.402071677796157	0.768571353376169	0.0056	0.0084	0.0729	0.019	0.0456	0.0236	0.0255	0.0325	0.001	0.0426	0.0469	0.0977	0.0027	0.0446	0.087	0.0239	0.0186	0.0029	8e-04	0.0218	0.032	0.1461	0.0366	0.0985	0.056	0.0018
11	rs12284594	125179853	0.73	0.902267913485346	0.9	0.479198205640863	0.424178722804855	0.76963297413011	0.0056	0.0084	0.0725	0.019	0.0455	0.0236	0.0256	0.0326	0.001	0.0427	0.0466	0.0977	0.0027	0.0447	0.0871	0.024	0.0186	0.0028	8e-04	0.0218	0.032	0.1464	0.0366	0.0986	0.056	0.0018
11	rs12805806	125182138	0.73	0.902267913485346	0.9	0.479198205640863	0.457563592815506	0.793831302989078	0.0056	0.0084	0.0725	0.0191	0.0458	0.0235	0.0256	0.0326	9e-04	0.0427	0.0466	0.0978	0.0027	0.0448	0.0872	0.024	0.0185	0.0026	8e-04	0.0219	0.0321	0.1463	0.0367	0.0985	0.0558	0.0018
11	rs10790733	125182960	0.72	0.987657439684474	0.9	0.479198205640863	0.503195939257177	0.858655810359267	0.0057	0.0084	0.0724	0.0195	0.0469	0.0236	0.026	0.0327	8e-04	0.0429	0.0464	0.0985	0.0027	0.0451	0.0862	0.0244	0.0187	0.0025	7e-04	0.0218	0.0322	0.145	0.0368	0.0983	0.055	0.0018
11	rs7121604	125183014	0.72	0.987657439684474	0.9	0.479198205640863	0.538231193790827	0.835282977787992	0.0056	0.0083	0.0727	0.0195	0.0469	0.0236	0.0261	0.0325	8e-04	0.0429	0.0463	0.0987	0.0027	0.0451	0.0861	0.0245	0.0185	0.0023	7e-04	0.0218	0.0322	0.1456	0.0367	0.0978	0.0552	0.0019
11	rs1426152	125183118	0.72	0.987657439684474	0.9	0.479198205640863	0.577076434704666	0.799332322199032	0.0057	0.0082	0.0733	0.0193	0.0469	0.0235	0.0261	0.0325	8e-04	0.0429	0.0462	0.0989	0.0027	0.045	0.0858	0.0245	0.0183	0.0023	6e-04	0.0218	0.0322	0.1465	0.0365	0.0969	0.0555	0.002
11	rs11220020	125183480	0.72	0.987657439684474	0.9	0.479198205640863	0.602158728194449	0.786661638790021	0.0056	0.0082	0.0735	0.0194	0.0471	0.0234	0.0263	0.0323	8e-04	0.0429	0.0459	0.099	0.0026	0.0448	0.0855	0.0243	0.0185	0.0023	6e-04	0.0217	0.0322	0.1464	0.0365	0.097	0.0555	0.002
11	rs58441404	125184188	0.73	0.902267913485346	0.9	0.479198205640863	0.597418154359791	0.845018277130196	0.0055	0.008	0.0738	0.0195	0.0474	0.0236	0.0267	0.0321	8e-04	0.043	0.0455	0.0989	0.0026	0.0447	0.0851	0.0241	0.0189	0.0023	7e-04	0.0217	0.0323	0.1461	0.0366	0.0968	0.0555	0.0021
11	rs78901812	125184211	0.73	0.902267913485346	0.9	0.479198205640863	0.620106956044595	0.856328042244188	0.0055	0.0081	0.0739	0.0195	0.0473	0.0234	0.0269	0.0323	8e-04	0.043	0.0455	0.0988	0.0026	0.0448	0.085	0.0241	0.0189	0.0023	7e-04	0.0219	0.0323	0.1458	0.0366	0.0969	0.0554	0.0021
11	rs75735065	125192514	0.73	0.902267913485346	0.9	0.479198205640863	0.646094433394764	0.902185880139576	0.0055	0.0079	0.0745	0.0196	0.0474	0.0234	0.0273	0.0321	9e-04	0.043	0.0454	0.0984	0.0026	0.0447	0.0841	0.0241	0.0191	0.0024	8e-04	0.022	0.0327	0.1446	0.0369	0.0972	0.0556	0.0023
11	rs35887123	125192927	0.73	0.902267913485346	0.9	0.479198205640863	0.647018839633891	0.938235894618064	0.0055	0.0079	0.0745	0.0196	0.0474	0.0234	0.0273	0.0321	9e-04	0.043	0.0453	0.0984	0.0026	0.0447	0.084	0.0241	0.0191	0.0024	8e-04	0.022	0.0327	0.1446	0.0369	0.0972	0.0556	0.0023
11	rs61917776	125200221	0.73	0.902267913485346	0.89	0.529866637543626	0.615649332269562	0.947252537489454	0.0052	0.0078	0.0753	0.0196	0.0474	0.0236	0.0272	0.0319	9e-04	0.043	0.0451	0.0977	0.0026	0.0448	0.0835	0.0242	0.0195	0.0023	9e-04	0.0223	0.0329	0.1443	0.0371	0.097	0.0556	0.0025
11	rs56388057	125201303	0.73	0.902267913485346	0.89	0.529866637543626	0.607676684412888	0.911289631170491	0.0051	0.0079	0.0756	0.0196	0.0474	0.0238	0.0272	0.0318	9e-04	0.043	0.045	0.0974	0.0026	0.0449	0.0832	0.0243	0.0197	0.0023	0.001	0.0223	0.0329	0.1441	0.0372	0.097	0.0555	0.0026
11	rs11220025	125204796	0.74	0.82166312078733	0.89	0.529866637543626	0.601195473327159	0.930025150355071	0.0052	0.0079	0.0761	0.0195	0.0475	0.0238	0.0271	0.0319	9e-04	0.0429	0.0448	0.0971	0.0023	0.045	0.0829	0.0243	0.0197	0.0021	0.001	0.0229	0.0329	0.1441	0.0371	0.0973	0.0554	0.0026
11	rs75485807	125207714	0.74	0.82166312078733	0.89	0.529866637543626	0.600576614034905	0.912546762620056	0.0052	0.0079	0.0765	0.0193	0.0476	0.0238	0.0272	0.0319	0.001	0.0426	0.0448	0.097	0.0023	0.045	0.0829	0.0243	0.0198	0.0021	0.001	0.023	0.0329	0.1441	0.0369	0.0975	0.0552	0.0026
11	rs7129154	125220225	0.76	0.674502615793853	0.88	0.583941145430028	0.441931703963859	0.688847658804905	0.0053	0.0075	0.0786	0.0187	0.0483	0.0247	0.0267	0.0313	0.0014	0.0416	0.0439	0.0965	0.0028	0.0444	0.0817	0.0239	0.0196	0.0024	0.0016	0.0224	0.0338	0.1445	0.0361	0.1014	0.0524	0.0027
11	rs3808998	125220389	0.76	0.674502615793853	0.88	0.583941145430028	0.442763414026748	0.708447260310056	0.0053	0.0075	0.0785	0.0191	0.0483	0.0247	0.0267	0.0313	0.0014	0.0416	0.0439	0.0964	0.0028	0.0444	0.0817	0.0239	0.0195	0.0025	0.0016	0.0224	0.0338	0.1444	0.0364	0.1013	0.0521	0.0027
11	rs11601319	125223664	0.76	0.674502615793853	0.88	0.583941145430028	0.462833406710549	0.698335068600394	0.0054	0.0075	0.0786	0.019	0.0482	0.0247	0.0267	0.0313	0.0015	0.0417	0.0439	0.0963	0.0028	0.0443	0.0816	0.0239	0.0195	0.0025	0.0016	0.0223	0.0339	0.1444	0.0363	0.1015	0.052	0.0027
11	rs77005820	125227232	0.77	0.607778593196603	0.88	0.583941145430028	0.410271043779412	0.575138833138321	0.0059	0.0074	0.0794	0.0188	0.0485	0.0247	0.0265	0.0311	0.0017	0.041	0.0435	0.0954	0.0031	0.0441	0.0815	0.0239	0.0195	0.0029	0.002	0.0221	0.0342	0.1441	0.0361	0.1025	0.0511	0.003
11	rs840024	125228526	0.77	0.607778593196603	0.86	0.702596200902853	0.411359096476159	0.549456645860073	0.0062	0.0073	0.0799	0.0187	0.0486	0.0247	0.0265	0.0311	0.0019	0.0409	0.0434	0.0948	0.0032	0.0439	0.0813	0.0239	0.0195	0.0031	0.0022	0.022	0.0344	0.1439	0.0361	0.1031	0.0507	0.0031
11	rs75785684	125230244	0.77	0.607778593196603	0.86	0.702596200902853	0.407699829716174	0.509005995723717	0.0065	0.0072	0.0803	0.0185	0.0487	0.0246	0.0264	0.031	0.002	0.0407	0.0432	0.094	0.0034	0.0437	0.0814	0.0237	0.0195	0.0034	0.0024	0.022	0.0346	0.1436	0.0359	0.104	0.0501	0.0032
11	rs2248923	125233590	0.77	0.607778593196603	0.86	0.702596200902853	0.516370497279753	0.489826484915839	0.0072	0.0071	0.0805	0.0184	0.0488	0.0244	0.0265	0.0308	0.0021	0.0404	0.0429	0.0932	0.0033	0.0434	0.082	0.0235	0.0193	0.0042	0.0028	0.0223	0.035	0.1432	0.0356	0.1043	0.0489	0.0036
11	rs58286995	125235011	0.77	0.607778593196603	0.86	0.702596200902853	0.50814112809937	0.47394408295837	0.0072	0.0071	0.0804	0.0184	0.0488	0.0243	0.0265	0.0308	0.0022	0.0405	0.0429	0.0931	0.0034	0.0434	0.082	0.0235	0.0193	0.0043	0.0028	0.0223	0.035	0.1435	0.0356	0.1042	0.0489	0.0036
11	rs75981021	125238932	0.76	0.674502615793853	0.86	0.702596200902853	0.468010532147062	0.472727988415191	0.0072	0.0071	0.0808	0.0184	0.0488	0.0244	0.0265	0.0307	0.0022	0.0403	0.0428	0.0931	0.0034	0.0434	0.0821	0.0235	0.0194	0.0043	0.0028	0.0223	0.035	0.1433	0.0356	0.1042	0.0489	0.0036
11	rs12273350	125241046	0.76	0.674502615793853	0.86	0.702596200902853	0.455391616857484	0.461282974482177	0.0073	0.007	0.0809	0.0184	0.0489	0.0244	0.0267	0.0306	0.0022	0.0403	0.0427	0.0931	0.0034	0.0434	0.0821	0.0236	0.0195	0.0043	0.0029	0.0222	0.0351	0.1432	0.0355	0.1042	0.0489	0.0036
11	rs2059615	125241666	0.77	0.607778593196603	0.86	0.702596200902853	0.459861721508277	0.459136845881945	0.0073	0.007	0.081	0.0184	0.0488	0.0243	0.0267	0.0306	0.0022	0.0403	0.0427	0.0931	0.0034	0.0434	0.0821	0.0235	0.0195	0.0044	0.0029	0.0222	0.0351	0.1432	0.0355	0.1042	0.0489	0.0036
11	rs73628725	125250988	0.77	0.607778593196603	0.86	0.702596200902853	0.473584193279685	0.429898791629352	0.0074	0.007	0.081	0.0186	0.0485	0.0241	0.0271	0.0304	0.0023	0.0403	0.0429	0.0936	0.0035	0.0437	0.0818	0.0236	0.0199	0.0045	0.003	0.0219	0.0351	0.1427	0.0353	0.1039	0.0486	0.0036
11	rs863955	125251941	0.77	0.607778593196603	0.86	0.702596200902853	0.369620123388002	0.414170130760809	0.0076	0.007	0.0806	0.0186	0.0482	0.0238	0.0265	0.0304	0.0024	0.0401	0.0429	0.0942	0.0036	0.0442	0.0825	0.0237	0.0201	0.0045	0.003	0.022	0.0351	0.1425	0.035	0.1043	0.048	0.0035
11	rs1035795	125252060	0.77	0.607778593196603	0.87	0.641494868499257	0.364211720522009	0.40792341716804	0.0076	0.007	0.0807	0.0185	0.0482	0.0237	0.0264	0.0303	0.0024	0.0401	0.0429	0.0943	0.0036	0.0442	0.0825	0.0237	0.0201	0.0046	0.003	0.022	0.035	0.1424	0.035	0.1045	0.048	0.0035
11	rs840028	125253551	0.77	0.607778593196603	0.86	0.702596200902853	0.27133974443567	0.343471944883084	0.008	0.007	0.0815	0.0184	0.0474	0.0234	0.0256	0.0296	0.0026	0.04	0.0425	0.0949	0.0038	0.044	0.083	0.0235	0.0199	0.0048	0.0031	0.0222	0.0346	0.1417	0.0345	0.1067	0.0481	0.0037
11	rs7950499	125253757	0.77	0.607778593196603	0.85	0.767309033253442	0.273003829427503	0.332755372513096	0.0081	0.0069	0.0824	0.0182	0.0473	0.0232	0.0256	0.0295	0.0027	0.0399	0.0421	0.0947	0.0039	0.044	0.0833	0.0233	0.0199	0.0048	0.0031	0.0219	0.0345	0.1415	0.0344	0.107	0.0481	0.0037
11	rs7102309	125257361	0.77	0.607778593196603	0.86	0.702596200902853	0.265969432760975	0.33373667732889	0.0082	0.0069	0.0836	0.0182	0.0472	0.0231	0.0254	0.0293	0.0026	0.0396	0.0416	0.095	0.0039	0.044	0.0838	0.023	0.0198	0.0047	0.0031	0.022	0.0343	0.1409	0.034	0.1078	0.0482	0.0037
11	rs73027822	125257669	0.77	0.607778593196603	0.85	0.767309033253442	0.26922141034365	0.344214635497122	0.0082	0.0069	0.0836	0.0182	0.0472	0.023	0.0254	0.0293	0.0026	0.0396	0.0416	0.095	0.0039	0.044	0.0839	0.023	0.0198	0.0047	0.0031	0.022	0.0343	0.1408	0.034	0.1079	0.0482	0.0037
11	rs73027828	125259964	0.78	0.545501786478432	0.85	0.767309033253442	0.210271655797559	0.282232227848496	0.0088	0.0066	0.0884	0.0177	0.0467	0.0221	0.0248	0.0286	0.0026	0.0383	0.0395	0.0961	0.0042	0.0435	0.0865	0.0216	0.0198	0.0047	0.0034	0.0223	0.0327	0.1388	0.0326	0.112	0.0481	0.0039
11	rs7119407	125261358	0.78	0.545501786478432	0.85	0.767309033253442	0.218990525964275	0.289732574626647	0.0091	0.0065	0.0923	0.0171	0.046	0.0218	0.0248	0.0279	0.0029	0.0375	0.0379	0.0971	0.0045	0.042	0.0881	0.0206	0.0199	0.0045	0.0033	0.0222	0.0316	0.1381	0.0314	0.1152	0.0482	0.0041
11	rs12416732	125261490	0.78	0.545501786478432	0.84	0.835693000351761	0.215032262961063	0.302642902444844	0.0091	0.0065	0.0923	0.017	0.046	0.0218	0.0245	0.0278	0.0029	0.0374	0.0378	0.0972	0.0045	0.042	0.0881	0.0206	0.0199	0.0045	0.0033	0.0222	0.0316	0.1381	0.0312	0.1157	0.0482	0.0041
11	rs34000158	125262226	0.78	0.545501786478432	0.83	0.907803730152893	0.216863536495582	0.268218156124282	0.0092	0.0065	0.0926	0.0169	0.0458	0.0219	0.0245	0.0278	0.0028	0.0373	0.0377	0.0974	0.0045	0.042	0.0878	0.0207	0.0199	0.0045	0.0033	0.0221	0.0315	0.1381	0.0311	0.1159	0.0483	0.0041
11	rs7102708	125265142	0.78	0.545501786478432	0.83	0.907803730152893	0.228285832151084	0.259984935510679	0.0092	0.0064	0.0933	0.0163	0.0452	0.0221	0.0245	0.0278	0.0028	0.0373	0.0372	0.0987	0.0044	0.0421	0.0879	0.021	0.0199	0.0044	0.0033	0.0217	0.0314	0.1379	0.0308	0.1163	0.0485	0.004
11	rs7119231	125267266	0.78	0.545501786478432	0.83	0.907803730152893	0.228705826909253	0.224612420923596	0.009	0.0064	0.0938	0.0163	0.045	0.0222	0.0245	0.0278	0.0028	0.0373	0.037	0.0984	0.0044	0.0419	0.0884	0.0212	0.0198	0.0043	0.0033	0.0213	0.0312	0.1383	0.0305	0.1167	0.0486	0.004
11	rs1991321	125269340	0.78	0.545501786478432	0.83	0.907803730152893	0.21755761860852	0.193343225549976	0.009	0.0063	0.0957	0.0159	0.0452	0.022	0.0242	0.0273	0.0026	0.0369	0.0368	0.099	0.0042	0.0419	0.0893	0.0209	0.0194	0.0041	0.0031	0.0211	0.0306	0.1388	0.0302	0.1176	0.0485	0.0039
11	rs73027831	125269345	0.78	0.545501786478432	0.82	0.983693090035176	0.217394193308704	0.192414099329676	0.009	0.0063	0.0957	0.0159	0.0452	0.022	0.0242	0.0273	0.0026	0.0369	0.0368	0.099	0.0042	0.0419	0.0893	0.0209	0.0194	0.0041	0.0031	0.0211	0.0306	0.1388	0.0302	0.1176	0.0485	0.0039
11	rs77863584	125272420	0.78	0.545501786478432	0.82	0.983693090035176	0.220840577006836	0.150627545670287	0.0088	0.0062	0.0986	0.0154	0.045	0.0218	0.0237	0.0271	0.0024	0.0364	0.0367	0.0997	0.0039	0.0414	0.0905	0.0204	0.0187	0.0039	0.0029	0.021	0.0295	0.1397	0.0297	0.1189	0.0483	0.0037
11	rs3740897	125276075	0.78	0.545501786478432	0.82	0.983693090035176	0.272356032530145	0.116850809762216	0.0086	0.006	0.1031	0.0145	0.0447	0.0215	0.023	0.0268	0.0021	0.0357	0.0367	0.1009	0.0035	0.0408	0.0923	0.0197	0.0177	0.0035	0.0025	0.0207	0.0278	0.1414	0.0288	0.1206	0.0479	0.0035
11	rs7112365	125277494	0.78	0.545501786478432	0.82	0.983693090035176	0.309015122859393	0.119622631300786	0.0086	0.0059	0.1045	0.0144	0.0444	0.0215	0.0228	0.0266	0.0021	0.0355	0.0366	0.101	0.0035	0.0404	0.0925	0.0195	0.0175	0.0034	0.0024	0.0207	0.0277	0.1417	0.0287	0.1208	0.048	0.0035
11	rs117746719	125281630	0.78	0.545501786478432	0.82	0.983693090035176	0.45388627906894	0.309341129294488	0.0085	0.0058	0.1071	0.0141	0.0449	0.0215	0.0227	0.0266	0.002	0.0351	0.0366	0.1014	0.0033	0.0397	0.0924	0.0193	0.017	0.0033	0.0023	0.0206	0.0273	0.1421	0.0285	0.1211	0.0478	0.0034
11	rs11220053	125282958	0.78	0.545501786478432	0.82	0.983693090035176	0.488001159403089	0.254088928301906	0.0085	0.0057	0.108	0.014	0.0451	0.0216	0.0227	0.0266	0.0019	0.035	0.0366	0.1016	0.0033	0.0396	0.0923	0.0192	0.0168	0.0032	0.0023	0.0206	0.0272	0.1422	0.0285	0.1211	0.0478	0.0033
11	rs78621633	125283563	0.78	0.545501786478432	0.81	1.06340942734078	0.466606891461022	0.203872956522055	0.0084	0.0057	0.1082	0.014	0.0452	0.0216	0.0226	0.0264	0.0019	0.035	0.0367	0.1025	0.0032	0.0394	0.0922	0.0191	0.0167	0.0032	0.0023	0.0206	0.0272	0.1418	0.0283	0.1212	0.0477	0.0033
11	rs10790734	125287500	0.78	0.545501786478432	0.81	1.06340942734078	0.506109528237693	0.209685103519305	0.008	0.0056	0.11	0.0138	0.0455	0.0215	0.0225	0.026	0.002	0.0349	0.0367	0.1028	0.003	0.039	0.093	0.0189	0.0166	0.0028	0.002	0.021	0.0269	0.1418	0.0284	0.1217	0.0472	0.0031
11	rs80102593	125289280	0.78	0.545501786478432	0.81	1.06340942734078	0.517908509527276	0.204293819943217	0.0079	0.0055	0.1104	0.0137	0.0456	0.0215	0.0225	0.026	0.002	0.0349	0.0368	0.1029	0.003	0.0389	0.0931	0.0189	0.0166	0.0028	0.0019	0.0211	0.0268	0.1418	0.0284	0.1218	0.0471	0.0031
11	rs78257919	125291130	0.78	0.545501786478432	0.81	1.06340942734078	0.474137178376334	0.163994830110435	0.0079	0.0055	0.1106	0.0137	0.0457	0.0215	0.0224	0.026	0.002	0.0349	0.0368	0.1029	0.0029	0.0385	0.0932	0.0188	0.0165	0.0027	0.0019	0.0212	0.0263	0.1417	0.0284	0.1219	0.048	0.003
11	rs608501	125291645	0.78	0.545501786478432	0.81	1.06340942734078	0.444846059735684	0.144984041816676	0.0079	0.0055	0.1106	0.0136	0.0457	0.0215	0.0224	0.026	0.002	0.0349	0.0366	0.1029	0.0029	0.0385	0.0933	0.0188	0.0165	0.0028	0.0019	0.0212	0.0263	0.1418	0.0284	0.1219	0.048	0.003
11	rs138196818	125293248	0.78	0.545501786478432	0.81	1.06340942734078	0.468254853282113	0.139971900793282	0.0077	0.0055	0.1112	0.0134	0.0458	0.0214	0.0223	0.0261	0.0018	0.0348	0.0366	0.1032	0.0028	0.0382	0.0939	0.0187	0.0163	0.0028	0.0018	0.0214	0.0263	0.1419	0.0286	0.1217	0.0476	0.0029
11	rs34141026	125303807	0.77	0.607778593196603	0.81	1.06340942734078	0.455994435819457	0.174156024337208	0.0077	0.0058	0.1124	0.0129	0.0459	0.0212	0.0222	0.0263	0.0016	0.0346	0.0366	0.1039	0.0026	0.0375	0.095	0.0185	0.016	0.0027	0.0017	0.0216	0.0262	0.1424	0.029	0.1214	0.0469	0.0027
11	rs1783925	125304009	0.77	0.607778593196603	0.81	1.06340942734078	0.45496987605046	0.172861814678099	0.0077	0.0058	0.1124	0.0129	0.0459	0.0212	0.0222	0.0263	0.0016	0.0346	0.0366	0.1039	0.0026	0.0375	0.095	0.0185	0.016	0.0027	0.0017	0.0216	0.0262	0.1424	0.029	0.1214	0.0469	0.0027
11	rs76937140	125317895	0.78	0.545501786478432	0.81	1.06340942734078	0.464170673794732	0.254427924721976	0.0077	0.006	0.1136	0.0126	0.0455	0.0211	0.0216	0.0261	0.0015	0.034	0.0363	0.1054	0.0025	0.0365	0.0963	0.0184	0.0156	0.0023	0.0016	0.0217	0.026	0.1438	0.0292	0.1208	0.0465	0.0024
11	rs11220081	125323542	0.77	0.607778593196603	0.81	1.06340942734078	0.455271099946736	0.279318783831548	0.0077	0.006	0.1137	0.0126	0.0455	0.0211	0.0216	0.0261	0.0014	0.034	0.0362	0.1056	0.0025	0.0364	0.0965	0.0184	0.0156	0.0023	0.0016	0.0217	0.026	0.1439	0.0292	0.1208	0.0465	0.0023
11	rs2241514	125326026	0.77	0.607778593196603	0.8	1.14699780192835	0.447232117157351	0.26294879905751	0.0077	0.006	0.1138	0.0127	0.0455	0.021	0.0216	0.0261	0.0014	0.034	0.0362	0.1057	0.0025	0.0364	0.0965	0.0184	0.0155	0.0023	0.0016	0.0218	0.026	0.1439	0.0292	0.1207	0.0465	0.0023
11	rs73012099	125349958	0.77	0.607778593196603	0.8	1.14699780192835	0.516178399222255	0.303716441528849	0.0078	0.0058	0.1141	0.0125	0.0451	0.0206	0.0219	0.0264	0.0016	0.0342	0.036	0.1068	0.0024	0.0359	0.0966	0.0184	0.0155	0.0028	0.0016	0.022	0.0264	0.1429	0.0293	0.1202	0.0461	0.0024
11	rs597570	125351472	0.77	0.607778593196603	0.8	1.14699780192835	0.514387129614064	0.309701196533519	0.0078	0.0058	0.1142	0.0125	0.0452	0.0206	0.0219	0.0264	0.0016	0.0339	0.036	0.1069	0.0024	0.0359	0.0966	0.0184	0.0155	0.0028	0.0016	0.022	0.0264	0.1429	0.0294	0.1201	0.0461	0.0024
11	Affx-35695054	125352324	0.77	0.607778593196603	0.8	1.14699780192835	0.511450788306547	0.320075775582771	0.0078	0.0057	0.1142	0.0125	0.0453	0.0206	0.0219	0.0264	0.0016	0.0339	0.036	0.107	0.0024	0.036	0.0966	0.0184	0.0155	0.0028	0.0015	0.0219	0.0264	0.1429	0.0295	0.1201	0.046	0.0023
11	rs559668	125357776	0.77	0.607778593196603	0.8	1.14699780192835	0.519063450442799	0.318864238315384	0.0078	0.0055	0.1143	0.0125	0.0453	0.0205	0.0219	0.0264	0.0016	0.0339	0.0361	0.1074	0.0024	0.036	0.0967	0.0182	0.0155	0.0028	0.0015	0.0219	0.0264	0.143	0.0295	0.1201	0.046	0.002
11	rs11220099	125365285	0.77	0.607778593196603	0.8	1.14699780192835	0.508586060218725	0.318864238315384	0.0078	0.0055	0.1143	0.0125	0.0453	0.0205	0.0219	0.0265	0.0016	0.034	0.0361	0.1077	0.0024	0.0361	0.0968	0.0182	0.0154	0.0028	0.0015	0.0219	0.0264	0.1429	0.0296	0.1199	0.0459	0.002
11	rs11220100	125365418	0.77	0.607778593196603	0.8	1.14699780192835	0.50947648376611	0.320197003853536	0.0078	0.0055	0.1143	0.0125	0.0453	0.0205	0.0219	0.0265	0.0016	0.034	0.0361	0.1077	0.0024	0.0361	0.0968	0.0182	0.0154	0.0028	0.0015	0.0219	0.0264	0.1429	0.0295	0.1199	0.0459	0.002
11	rs11220101	125366454	0.77	0.607778593196603	0.8	1.14699780192835	0.511833333639893	0.319469837439548	0.0078	0.0055	0.1143	0.0125	0.0453	0.0205	0.0219	0.0265	0.0016	0.034	0.0361	0.1077	0.0024	0.0361	0.0968	0.0182	0.0154	0.0028	0.0015	0.0219	0.0264	0.1428	0.0295	0.1199	0.0459	0.002
11	rs4344501	125383747	0.77	0.607778593196603	0.79	1.23450020912344	0.496261419148242	0.29812279422906	0.0078	0.0055	0.1145	0.0125	0.0452	0.0203	0.0218	0.0266	0.0015	0.0339	0.0363	0.1082	0.0024	0.0363	0.097	0.0181	0.0153	0.0029	0.0015	0.022	0.0265	0.1427	0.0295	0.1196	0.0458	0.0019
11	rs118093992	125385680	0.77	0.607778593196603	0.79	1.23450020912344	0.494754583793274	0.303119890231718	0.0078	0.0055	0.1145	0.0125	0.0452	0.0203	0.0218	0.0266	0.0015	0.0339	0.0363	0.1082	0.0024	0.0363	0.097	0.0181	0.0153	0.0029	0.0015	0.0221	0.0265	0.1427	0.0295	0.1195	0.0458	0.0019
11	rs79060747	125417690	0.77	0.607778593196603	0.79	1.23450020912344	0.486133159668632	0.310782146355077	0.0078	0.0055	0.1146	0.0126	0.0452	0.0202	0.0218	0.0266	0.0015	0.0339	0.0363	0.1083	0.0023	0.0364	0.0971	0.0181	0.0153	0.0029	0.0015	0.0221	0.0265	0.1426	0.0295	0.1194	0.0458	0.0019
11	rs1284352	125443473	0.77	0.607778593196603	0.8	1.14699780192835	0.487253544133073	0.314031705047368	0.0078	0.0055	0.1146	0.0127	0.0452	0.0201	0.0219	0.0263	0.0015	0.0339	0.0363	0.1084	0.0022	0.0364	0.0974	0.0181	0.0152	0.0029	0.0014	0.0222	0.0265	0.1425	0.0295	0.1192	0.0458	0.0018
11	rs73017785	125445580	0.77	0.607778593196603	0.8	1.14699780192835	0.490309790536738	0.309341129294488	0.0078	0.0055	0.1147	0.0127	0.0452	0.0201	0.0219	0.0263	0.0015	0.0339	0.0363	0.1084	0.0022	0.0364	0.0974	0.0181	0.0152	0.0029	0.0014	0.0222	0.0265	0.1425	0.0295	0.1192	0.0457	0.0018
11	rs4627097	125452313	0.77	0.607778593196603	0.8	1.14699780192835	0.527829259314162	0.331897422196651	0.0077	0.0056	0.1148	0.0126	0.0452	0.02	0.022	0.0262	0.0014	0.0338	0.0363	0.1088	0.0022	0.0364	0.0976	0.018	0.0152	0.0028	0.0014	0.0222	0.0266	0.1427	0.0295	0.1192	0.0454	0.0017
11	rs74401064	125453301	0.77	0.607778593196603	0.81	1.06340942734078	0.544978249781555	0.354910348811381	0.0077	0.0056	0.1149	0.0126	0.0452	0.0201	0.0221	0.0262	0.0014	0.0337	0.0362	0.1089	0.0022	0.0364	0.0977	0.0179	0.0152	0.0028	0.0014	0.0222	0.0266	0.1427	0.0295	0.1192	0.0453	0.0017
11	rs77397169	125458606	0.77	0.607778593196603	0.81	1.06340942734078	0.596458412144193	0.363307560459478	0.0077	0.0056	0.1152	0.0124	0.0452	0.0203	0.0222	0.0262	0.0013	0.0335	0.0361	0.1092	0.0021	0.0364	0.0981	0.0178	0.0151	0.0027	0.0013	0.0223	0.0267	0.1426	0.0294	0.1192	0.0449	0.0016
11	rs548181	125461709	0.77	0.607778593196603	0.81	1.06340942734078	0.656152687747068	0.433327400364691	0.0077	0.0056	0.116	0.012	0.0451	0.0201	0.0221	0.0264	0.0012	0.0329	0.0358	0.1102	0.002	0.0366	0.0989	0.0175	0.0151	0.0026	0.0012	0.0225	0.0268	0.1428	0.0293	0.1193	0.0443	0.0015
11	rs503287	125461788	0.77	0.607778593196603	0.82	0.983693090035176	0.661100445940861	0.439278710089211	0.0077	0.0056	0.1161	0.012	0.0451	0.0201	0.0221	0.0264	0.0012	0.0329	0.0358	0.1102	0.002	0.0366	0.099	0.0175	0.0151	0.0026	0.0012	0.0225	0.0268	0.1428	0.0293	0.1193	0.0443	0.0014
11	rs543389	125464841	0.77	0.607778593196603	0.82	0.983693090035176	0.7543620138265	0.556905871243205	0.0077	0.0057	0.1167	0.0117	0.0449	0.0199	0.022	0.0265	0.0012	0.0323	0.0356	0.1111	0.0022	0.0367	0.0997	0.0172	0.0151	0.0025	0.0011	0.0227	0.027	0.1428	0.029	0.1193	0.0437	0.0013
11	rs78574330	125466676	0.77	0.607778593196603	0.82	0.983693090035176	0.720800536352703	0.516315360707553	0.0077	0.0057	0.117	0.0116	0.0449	0.0197	0.0217	0.0265	0.0012	0.0321	0.0355	0.1115	0.0022	0.0368	0.1	0.0172	0.0151	0.0025	0.0011	0.0227	0.027	0.1429	0.029	0.1193	0.0435	0.0013
11	rs11822999	125472442	0.77	0.607778593196603	0.82	0.983693090035176	0.71483861965385	0.53421479926926	0.0077	0.0057	0.117	0.0116	0.0449	0.0197	0.0217	0.0265	0.0012	0.0321	0.0355	0.1115	0.0022	0.0368	0.1	0.0171	0.0151	0.0025	0.0011	0.0227	0.027	0.1429	0.029	0.1193	0.0434	0.0013
11	rs77584313	125473721	0.77	0.607778593196603	0.82	0.983693090035176	0.710900952202436	0.53365749367829	0.0077	0.0057	0.1171	0.0116	0.0449	0.0197	0.0217	0.0265	0.0012	0.0321	0.0355	0.1115	0.0022	0.0368	0.1	0.0171	0.0151	0.0025	0.0011	0.0227	0.027	0.1429	0.029	0.1193	0.0434	0.0013
11	rs113436121	125478666	0.77	0.607778593196603	0.82	0.983693090035176	0.703423875291415	0.527120038964422	0.0077	0.0057	0.1171	0.0116	0.0449	0.0197	0.0217	0.0265	0.0012	0.0321	0.0355	0.1115	0.0022	0.0368	0.1	0.0171	0.0151	0.0025	0.0011	0.0228	0.027	0.143	0.029	0.1193	0.0434	0.0013
11	rs1834466	125479833	0.77	0.607778593196603	0.82	0.983693090035176	0.703054637237947	0.525454132317607	0.0077	0.0057	0.1171	0.0116	0.0449	0.0197	0.0217	0.0265	0.0012	0.0321	0.0355	0.1115	0.0022	0.0368	0.1	0.0171	0.0151	0.0025	0.0011	0.0228	0.027	0.143	0.029	0.1193	0.0434	0.0013
11	rs34079079	125482982	0.77	0.607778593196603	0.82	0.983693090035176	0.694145448033893	0.521018183963016	0.0077	0.0057	0.1171	0.0115	0.0449	0.0197	0.0216	0.0265	0.0012	0.0321	0.0356	0.1116	0.0022	0.0368	0.1	0.0174	0.0151	0.0024	0.001	0.0227	0.027	0.143	0.029	0.1193	0.0434	0.0013
11	rs56000251	125491575	0.77	0.607778593196603	0.83	0.907803730152893	0.69370499021011	0.520602797974968	0.0077	0.0057	0.1171	0.0115	0.0449	0.0197	0.0216	0.0265	0.0012	0.0321	0.0356	0.1116	0.0022	0.0368	0.1	0.0174	0.0151	0.0024	0.001	0.0227	0.027	0.143	0.029	0.1193	0.0434	0.0013
11	rs2298483	125495022	0.77	0.607778593196603	0.82	0.983693090035176	0.693558198698122	0.520464354474043	0.0077	0.0057	0.1171	0.0115	0.0449	0.0197	0.0216	0.0265	0.0012	0.0321	0.0356	0.1116	0.0022	0.0368	0.1	0.0174	0.0151	0.0024	0.001	0.0227	0.027	0.143	0.029	0.1193	0.0434	0.0013
11	rs76045215	125495746	0.77	0.607778593196603	0.82	0.983693090035176	0.693558198698122	0.520602797974968	0.0077	0.0057	0.1171	0.0115	0.0449	0.0197	0.0216	0.0265	0.0012	0.0321	0.0356	0.1116	0.0022	0.0368	0.1	0.0174	0.0151	0.0024	0.001	0.0227	0.027	0.143	0.029	0.1193	0.0434	0.0013
11	rs506504	125525195	0.77	0.607778593196603	0.82	0.983693090035176	0.682588471841422	0.512174750250598	0.0077	0.0057	0.117	0.0114	0.0449	0.0197	0.0215	0.0264	0.0011	0.0321	0.0358	0.1117	0.0021	0.0368	0.1002	0.0174	0.0151	0.0024	0.001	0.0227	0.027	0.1431	0.0289	0.1194	0.0433	0.0013
11	rs12364475	125533828	0.77	0.607778593196603	0.82	0.983693090035176	0.681495810394929	0.51038310376115	0.0077	0.0057	0.117	0.0114	0.0449	0.0197	0.0215	0.0264	0.0011	0.0321	0.0358	0.1117	0.0021	0.0368	0.1002	0.0174	0.0151	0.0024	0.001	0.0227	0.027	0.1431	0.0289	0.1194	0.0433	0.0013
11	rs10893412	125539202	0.77	0.607778593196603	0.82	0.983693090035176	0.672420887347391	0.505155116280496	0.0077	0.0057	0.117	0.0114	0.0449	0.0197	0.0215	0.0264	0.0012	0.0321	0.0358	0.1114	0.0022	0.0368	0.1002	0.0174	0.0151	0.0024	0.001	0.0227	0.027	0.1431	0.0289	0.1194	0.0433	0.0014
11	rs34788353	125547869	0.77	0.607778593196603	0.82	0.983693090035176	0.660454133141825	0.503918911358385	0.0077	0.0057	0.1169	0.0114	0.0449	0.0198	0.0214	0.0264	0.0012	0.0321	0.0358	0.1114	0.0022	0.0368	0.1002	0.0173	0.0151	0.0024	0.001	0.0228	0.0269	0.1433	0.0289	0.1194	0.0434	0.0013
11	rs61214748	125550211	0.77	0.607778593196603	0.82	0.983693090035176	0.647659164761083	0.509143664133725	0.0077	0.0057	0.1168	0.0114	0.0449	0.0198	0.0214	0.0264	0.0011	0.0321	0.0358	0.1114	0.0022	0.0368	0.1002	0.0172	0.0151	0.0024	0.001	0.0228	0.0269	0.1434	0.0289	0.1195	0.0435	0.0013
11	rs7943903	125568845	0.77	0.607778593196603	0.82	0.983693090035176	0.650223339853033	0.483566012291124	0.008	0.0058	0.1166	0.0114	0.0449	0.0198	0.0212	0.0264	0.0012	0.0322	0.0358	0.1113	0.0022	0.0367	0.1	0.017	0.0151	0.0025	0.001	0.0229	0.0268	0.1437	0.0289	0.1194	0.0437	0.0013
11	rs77348105	125570178	0.77	0.607778593196603	0.82	0.983693090035176	0.652363662717529	0.487238126529828	0.008	0.0058	0.1166	0.0114	0.0449	0.0198	0.0212	0.0264	0.0012	0.0322	0.0358	0.1113	0.0022	0.0367	0.1	0.017	0.0151	0.0025	0.001	0.0229	0.0268	0.1437	0.0289	0.1194	0.0437	0.0013
11	rs11220194	125588945	0.77	0.607778593196603	0.82	0.983693090035176	0.674376439450126	0.491735947166663	0.0082	0.0059	0.1167	0.0114	0.0448	0.0199	0.0212	0.0264	0.0012	0.0321	0.0359	0.1112	0.0022	0.0367	0.0998	0.0169	0.015	0.0025	0.001	0.0231	0.0268	0.1438	0.0289	0.1191	0.0439	0.0013
11	rs487195	125593334	0.77	0.607778593196603	0.82	0.983693090035176	0.707787401345438	0.477190961625673	0.0084	0.0059	0.1167	0.0114	0.0448	0.02	0.0211	0.0265	0.0012	0.032	0.036	0.1112	0.0022	0.0366	0.0995	0.0167	0.0149	0.0025	0.0011	0.0233	0.0267	0.144	0.0289	0.1188	0.0441	0.0013
11	rs4937023	125601979	0.77	0.607778593196603	0.81	1.06340942734078	0.691431282376471	0.469084587700035	0.0084	0.006	0.1164	0.0115	0.0449	0.02	0.0212	0.0265	0.0012	0.032	0.0361	0.1115	0.0022	0.0365	0.0995	0.0167	0.0147	0.0025	0.0012	0.0233	0.0265	0.144	0.0289	0.1184	0.0445	0.0012
11	rs117466476	125607249	0.77	0.607778593196603	0.81	1.06340942734078	0.692311031471508	0.459807228926517	0.0084	0.0059	0.1163	0.0113	0.0449	0.0199	0.0212	0.0265	0.0012	0.032	0.036	0.112	0.0022	0.0364	0.0993	0.0168	0.0147	0.0025	0.0012	0.0234	0.0263	0.1442	0.0288	0.1184	0.0446	0.0012
11	rs117352114	125616542	0.77	0.607778593196603	0.81	1.06340942734078	0.692604392311986	0.46612133112508	0.0084	0.0059	0.1161	0.0112	0.0449	0.0197	0.0213	0.0265	0.0012	0.032	0.0359	0.1125	0.0022	0.0364	0.0991	0.0169	0.0146	0.0026	0.0013	0.0234	0.0261	0.1444	0.0288	0.1183	0.0448	0.0012
11	rs537916	125617606	0.77	0.607778593196603	0.81	1.06340942734078	0.676770026943753	0.462088448934287	0.0082	0.0059	0.1161	0.0112	0.0449	0.0197	0.0213	0.0265	0.0012	0.0321	0.0359	0.1125	0.0022	0.0363	0.099	0.017	0.0147	0.0026	0.0013	0.0235	0.0262	0.1444	0.0288	0.1183	0.0448	0.0012
11	rs2114084	125617610	0.77	0.607778593196603	0.81	1.06340942734078	0.676697437976033	0.463566107571362	0.0082	0.0059	0.1161	0.0112	0.0449	0.0197	0.0214	0.0265	0.0012	0.032	0.0358	0.1125	0.0022	0.0363	0.0991	0.0169	0.0147	0.0026	0.0013	0.0235	0.0261	0.1444	0.0288	0.1183	0.0449	0.0012
11	rs76255138	125617763	0.77	0.607778593196603	0.8	1.14699780192835	0.677496109068553	0.462759958800495	0.0082	0.0059	0.1161	0.0112	0.0449	0.0197	0.0214	0.0265	0.0012	0.032	0.0358	0.1125	0.0022	0.0363	0.0991	0.0169	0.0147	0.0026	0.0013	0.0235	0.0261	0.1444	0.0288	0.1183	0.0449	0.0012
11	rs477551	125631594	0.77	0.607778593196603	0.8	1.14699780192835	0.786495193192	0.548895442733835	0.0085	0.0061	0.1163	0.0107	0.0447	0.0194	0.0212	0.0264	0.0012	0.0315	0.0359	0.1127	0.0021	0.036	0.0998	0.0169	0.0149	0.0026	0.0012	0.0245	0.0261	0.1451	0.029	0.1173	0.0445	0.0011
11	rs543221	125635084	0.77	0.607778593196603	0.8	1.14699780192835	0.78037746818254	0.546932345755598	0.0085	0.0061	0.1164	0.0107	0.0448	0.0194	0.0212	0.0264	0.0011	0.0314	0.0358	0.1127	0.0021	0.036	0.0999	0.0169	0.0149	0.0025	0.0011	0.0245	0.0259	0.1451	0.029	0.1178	0.0445	0.0011
11	rs540962	125636714	0.77	0.607778593196603	0.8	1.14699780192835	0.789756090554281	0.539097382282293	0.0085	0.0061	0.1164	0.0107	0.0448	0.0194	0.0211	0.0264	0.0011	0.0314	0.0361	0.1127	0.0021	0.036	0.0999	0.0169	0.0149	0.0024	0.0011	0.0245	0.0259	0.1451	0.029	0.1178	0.0445	0.0011
11	rs512115	125640876	0.77	0.607778593196603	0.8	1.14699780192835	0.79738756448565	0.546511907915759	0.0085	0.0062	0.1164	0.0106	0.0448	0.0194	0.0211	0.0264	0.0011	0.0313	0.0361	0.1127	0.0021	0.036	0.0999	0.0168	0.0149	0.0025	0.0011	0.0246	0.0259	0.1452	0.029	0.1177	0.0445	0.0011
11	rs4937035	125646223	0.77	0.607778593196603	0.8	1.14699780192835	0.774665780280973	0.560287182703229	0.0086	0.0062	0.1164	0.0106	0.0443	0.0194	0.021	0.0264	0.0011	0.0312	0.0361	0.1126	0.0021	0.036	0.1003	0.0169	0.0151	0.0025	0.0011	0.0247	0.0258	0.1453	0.029	0.1174	0.0447	0.0011
11	rs517463	125648216	0.77	0.607778593196603	0.8	1.14699780192835	0.793801488708113	0.578830906604055	0.0087	0.0062	0.1163	0.0105	0.0442	0.0194	0.021	0.0265	0.0011	0.0311	0.0361	0.1124	0.0021	0.0359	0.1007	0.0169	0.0152	0.0025	0.0011	0.0248	0.0259	0.1454	0.029	0.117	0.045	0.0011
11	rs78883072	125659371	0.77	0.607778593196603	0.8	1.14699780192835	0.797933884352626	0.581959420941947	0.0087	0.0062	0.1163	0.0104	0.0442	0.0194	0.021	0.0265	0.0011	0.0311	0.0361	0.1123	0.0021	0.0359	0.1007	0.0168	0.0152	0.0025	0.0011	0.0248	0.0259	0.1454	0.029	0.117	0.045	0.0011
11	rs34368048	125661054	0.77	0.607778593196603	0.78	1.32595579198345	0.798948907415416	0.580252453974612	0.0087	0.0062	0.1163	0.0104	0.0442	0.0194	0.021	0.0265	0.0011	0.0311	0.0361	0.1123	0.0021	0.0359	0.1007	0.0168	0.0152	0.0025	0.0011	0.0248	0.0259	0.1454	0.029	0.117	0.045	0.0011
11	rs76631706	125668862	0.77	0.607778593196603	0.77	1.42140104222308	0.808737157731046	0.599954910725939	0.0088	0.0062	0.1164	0.0104	0.0441	0.0194	0.0211	0.0265	0.0011	0.0311	0.036	0.1123	0.0022	0.0359	0.1007	0.0169	0.0153	0.0025	0.0011	0.0248	0.0259	0.1454	0.029	0.1169	0.045	0.0011
11	rs7934485	125674234	0.77	0.607778593196603	0.76	1.52086998948804	0.835142409378753	0.60181902396282	0.0088	0.0062	0.1164	0.0104	0.0439	0.0194	0.0212	0.0266	0.0011	0.0311	0.036	0.1123	0.0023	0.0358	0.1007	0.0169	0.0154	0.0025	0.0011	0.0249	0.0259	0.1454	0.0291	0.1168	0.0449	0.0011
11	rs73015403	125695732	0.77	0.607778593196603	0.76	1.52086998948804	0.860538379295985	0.591654959917611	0.0088	0.0063	0.1165	0.0103	0.044	0.0194	0.0212	0.0266	0.0011	0.0312	0.0359	0.1123	0.0022	0.0358	0.1005	0.0169	0.0155	0.0023	0.0011	0.0249	0.0259	0.1453	0.0291	0.1167	0.0449	0.0011
11	rs940024	125698332	0.77	0.607778593196603	0.76	1.52086998948804	0.860619004341732	0.591654959917611	0.0088	0.0063	0.1165	0.0103	0.044	0.0194	0.0212	0.0266	0.0011	0.0312	0.0359	0.1123	0.0022	0.0358	0.1005	0.0169	0.0155	0.0023	0.0011	0.0249	0.0259	0.1453	0.0291	0.1167	0.0449	0.0011
11	rs11220235	125700430	0.77	0.607778593196603	0.76	1.52086998948804	0.854098769381	0.591226405459382	0.0088	0.0063	0.1165	0.0104	0.044	0.0195	0.0212	0.0266	0.0011	0.0312	0.0359	0.1123	0.0022	0.0357	0.1005	0.0169	0.0156	0.0024	0.0011	0.0249	0.0259	0.1453	0.0291	0.1167	0.0449	0.0011
11	rs73015411	125702205	0.77	0.607778593196603	0.76	1.52086998948804	0.854098769381	0.591083570513615	0.0088	0.0063	0.1165	0.0104	0.044	0.0195	0.0212	0.0266	0.0011	0.0312	0.0359	0.1123	0.0022	0.0357	0.1005	0.0169	0.0156	0.0024	0.0011	0.0249	0.0259	0.1453	0.0291	0.1167	0.0449	0.0011
11	rs79456491	125706441	0.77	0.607778593196603	0.76	1.52086998948804	0.854179137664414	0.590369519917877	0.0088	0.0063	0.1165	0.0104	0.044	0.0195	0.0212	0.0266	0.0011	0.0312	0.0359	0.1123	0.0022	0.0357	0.1005	0.0169	0.0156	0.0024	0.0011	0.0249	0.0259	0.1453	0.0291	0.1167	0.0449	0.0011
11	rs11220236	125707761	0.77	0.607778593196603	0.76	1.52086998948804	0.854179137664414	0.590369519917877	0.0088	0.0063	0.1165	0.0104	0.044	0.0195	0.0212	0.0266	0.0011	0.0312	0.0359	0.1123	0.0022	0.0357	0.1005	0.0169	0.0156	0.0024	0.0011	0.0249	0.0259	0.1453	0.0291	0.1167	0.0449	0.0011
11	rs12224646	125708293	0.77	0.607778593196603	0.76	1.52086998948804	0.854179137664414	0.590369519917877	0.0088	0.0063	0.1165	0.0104	0.044	0.0195	0.0212	0.0266	0.0011	0.0312	0.0359	0.1123	0.0022	0.0357	0.1005	0.0169	0.0156	0.0024	0.0011	0.0249	0.0259	0.1453	0.0291	0.1167	0.0449	0.0011
11	rs11501216	125725074	0.77	0.607778593196603	0.76	1.52086998948804	0.854179137664414	0.592226481577122	0.0088	0.0063	0.1165	0.0104	0.044	0.0195	0.0212	0.0266	0.0011	0.0312	0.0359	0.1123	0.0022	0.0357	0.1005	0.0169	0.0156	0.0024	0.0011	0.0249	0.0259	0.1453	0.0291	0.1167	0.0449	0.0011
11	rs73015483	125736906	0.77	0.607778593196603	0.76	1.52086998948804	0.854259509162113	0.594227847243236	0.0088	0.0063	0.1165	0.0104	0.044	0.0195	0.0212	0.0266	0.0011	0.0312	0.0359	0.1123	0.0022	0.0357	0.1005	0.0169	0.0156	0.0024	0.0011	0.0249	0.0259	0.1453	0.0291	0.1167	0.0449	0.0011
11	rs570924	125744572	0.77	0.607778593196603	0.76	1.52086998948804	0.86538155018092	0.597376109136744	0.0088	0.0062	0.1168	0.0104	0.044	0.0194	0.0211	0.0266	0.0011	0.0311	0.0359	0.1123	0.0022	0.0357	0.1006	0.0168	0.0155	0.0024	0.0011	0.0249	0.0259	0.1453	0.0291	0.1168	0.0449	0.0011
11	rs4937066	125760995	0.77	0.607778593196603	0.76	1.52086998948804	0.88356422180955	0.660270348584717	0.0088	0.0063	0.1171	0.0103	0.0443	0.0193	0.021	0.0266	0.0011	0.0308	0.0359	0.1122	0.0023	0.0355	0.1012	0.0168	0.0157	0.0024	0.0011	0.0251	0.026	0.1456	0.029	0.1159	0.0449	0.0011
11	rs667653	125762779	0.77	0.607778593196603	0.76	1.52086998948804	0.884135000863305	0.664084214370165	0.0088	0.0063	0.1171	0.0103	0.0443	0.0192	0.021	0.0266	0.001	0.0308	0.0359	0.1122	0.0023	0.0355	0.1013	0.0168	0.0157	0.0024	0.0011	0.0251	0.026	0.1457	0.029	0.1158	0.0449	0.0011
11	rs3088241	125763746	0.77	0.607778593196603	0.76	1.52086998948804	0.884135000863305	0.660710152618529	0.0088	0.0063	0.1171	0.0103	0.0443	0.0192	0.021	0.0266	0.001	0.0308	0.0359	0.1122	0.0023	0.0355	0.1013	0.0168	0.0157	0.0024	0.0011	0.0251	0.026	0.1457	0.029	0.1158	0.0449	0.0011
11	rs35681508	125765528	0.77	0.607778593196603	0.76	1.52086998948804	0.884787509976572	0.652657805502053	0.0088	0.0063	0.1171	0.0103	0.0443	0.0192	0.0209	0.0266	0.001	0.0308	0.0359	0.1122	0.0023	0.0354	0.1013	0.0168	0.0157	0.0024	0.0011	0.0251	0.026	0.1456	0.029	0.1157	0.0449	0.0011
11	rs549990	125766044	0.77	0.607778593196603	0.76	1.52086998948804	0.884950668947249	0.652950219178338	0.0088	0.0063	0.1171	0.0103	0.0443	0.0192	0.0209	0.0266	0.001	0.0308	0.036	0.1122	0.0023	0.0354	0.1014	0.0168	0.0157	0.0024	0.0011	0.0251	0.026	0.1455	0.029	0.1157	0.0449	0.0011
11	rs622756	125766173	0.77	0.607778593196603	0.76	1.52086998948804	0.885277024912756	0.656900756043005	0.0088	0.0063	0.1171	0.0103	0.0443	0.0192	0.0209	0.0266	0.001	0.0309	0.036	0.1122	0.0023	0.0354	0.1014	0.0168	0.0157	0.0024	0.0011	0.0251	0.026	0.1455	0.029	0.1157	0.0449	0.0011
11	rs600761	125766204	0.77	0.607778593196603	0.76	1.52086998948804	0.885358621825135	0.655290615295562	0.0088	0.0063	0.1171	0.0103	0.0443	0.0192	0.0209	0.0266	0.001	0.0309	0.036	0.1122	0.0023	0.0354	0.1014	0.0168	0.0157	0.0024	0.0011	0.0251	0.026	0.1455	0.029	0.1157	0.0449	0.0011
11	rs667782	125769354	0.77	0.607778593196603	0.76	1.52086998948804	0.892797187823001	0.649589289338077	0.0088	0.0063	0.1173	0.0103	0.0443	0.0191	0.0209	0.0266	0.0011	0.0309	0.036	0.1122	0.0023	0.0354	0.1014	0.0167	0.0157	0.0024	0.0011	0.0251	0.0259	0.1453	0.029	0.1156	0.045	0.001
11	rs547232	125772999	0.77	0.607778593196603	0.76	1.52086998948804	0.884787509976572	0.6599771832724	0.0088	0.0063	0.1173	0.0103	0.0444	0.0191	0.0209	0.0266	0.0011	0.0309	0.0361	0.1122	0.0023	0.0354	0.1015	0.0167	0.0157	0.0024	0.0011	0.0252	0.0259	0.1452	0.029	0.1155	0.0451	0.0011
11	rs2272103	125780105	0.76	0.674502615793853	0.77	1.42140104222308	0.7543620138265	0.564944640805452	0.0093	0.0068	0.1156	0.0107	0.0455	0.0193	0.0203	0.0268	0.0013	0.0309	0.0376	0.112	0.0025	0.0341	0.104	0.0165	0.0162	0.0025	0.0014	0.0258	0.0251	0.1435	0.029	0.1121	0.0456	0.0012
11	rs117061470	125784895	0.76	0.674502615793853	0.77	1.42140104222308	0.760772416120817	0.595515291962389	0.0093	0.0068	0.1155	0.0108	0.0454	0.0193	0.0203	0.0268	0.0013	0.0308	0.0376	0.112	0.0025	0.034	0.1041	0.0165	0.0162	0.0025	0.0014	0.0258	0.0252	0.1437	0.029	0.1118	0.0456	0.0012
11	rs553728	125785765	0.76	0.674502615793853	0.77	1.42140104222308	0.760313743255775	0.606844617274835	0.0093	0.0068	0.1155	0.0108	0.0454	0.0193	0.0203	0.0268	0.0013	0.0308	0.0376	0.112	0.0025	0.0339	0.1041	0.0165	0.0162	0.0025	0.0014	0.0259	0.0252	0.1438	0.029	0.1117	0.0456	0.0012
11	rs67987405	125795750	0.76	0.674502615793853	0.77	1.42140104222308	0.849442912696708	0.625307655947901	0.0092	0.0066	0.116	0.011	0.0451	0.0199	0.0203	0.0269	0.0012	0.0305	0.0385	0.1125	0.0026	0.0333	0.1046	0.0168	0.0163	0.0024	0.0016	0.0265	0.025	0.1441	0.0281	0.1095	0.0456	0.0013
11	rs55645981	125798185	0.76	0.674502615793853	0.77	1.42140104222308	0.853134600737673	0.588371280491316	0.0092	0.0066	0.1161	0.0111	0.0451	0.0199	0.0203	0.027	0.0012	0.0306	0.0386	0.1125	0.0027	0.0334	0.1046	0.0168	0.0162	0.0025	0.0017	0.0265	0.025	0.144	0.028	0.1091	0.0456	0.0013
11	rs57196290	125802302	0.76	0.674502615793853	0.77	1.42140104222308	0.847759842391131	0.576274246854204	0.0092	0.0066	0.1161	0.0111	0.0451	0.0199	0.0203	0.027	0.0013	0.0307	0.0386	0.1125	0.0027	0.0335	0.1046	0.0168	0.0161	0.0026	0.0017	0.0266	0.025	0.1438	0.028	0.1087	0.0456	0.0013
11	rs75402294	125805409	0.76	0.674502615793853	0.77	1.42140104222308	0.821419988479796	0.616781133216555	0.0092	0.0065	0.116	0.0112	0.0451	0.0199	0.0201	0.0273	0.0013	0.0308	0.0387	0.1127	0.0027	0.0337	0.1044	0.0168	0.0161	0.0027	0.0017	0.0267	0.0251	0.1437	0.0279	0.1085	0.0455	0.0013
11	rs2471480	125809627	0.76	0.674502615793853	0.77	1.42140104222308	0.747975389237998	0.557187455664751	0.0091	0.0065	0.1155	0.0114	0.0452	0.0201	0.02	0.0275	0.0013	0.0311	0.0387	0.1133	0.0028	0.0343	0.1041	0.0169	0.0161	0.0029	0.0016	0.0268	0.0252	0.1431	0.0276	0.1077	0.0454	0.0013
11	rs78827824	125810360	0.76	0.674502615793853	0.77	1.42140104222308	0.759091207088758	0.573720329109942	0.0091	0.0065	0.1155	0.0114	0.0453	0.0201	0.0199	0.0275	0.0012	0.0311	0.0388	0.1133	0.0028	0.0343	0.1039	0.0169	0.0161	0.0029	0.0016	0.0269	0.0253	0.1433	0.0275	0.1076	0.0453	0.0013
11	rs7122086	125812289	0.76	0.674502615793853	0.77	1.42140104222308	0.76866513644207	0.552826825909418	0.0091	0.0064	0.1153	0.0114	0.0454	0.0201	0.0198	0.0276	0.0012	0.031	0.0388	0.1135	0.0028	0.0346	0.1035	0.017	0.0161	0.0029	0.0016	0.0271	0.0256	0.1438	0.0273	0.1072	0.0451	0.0013
11	rs76619465	125818039	0.76	0.674502615793853	0.77	1.42140104222308	0.649296857379905	0.390623449330748	0.0094	0.0068	0.1137	0.0122	0.0458	0.0205	0.0202	0.0274	0.0013	0.0316	0.0399	0.1153	0.0028	0.0365	0.1024	0.0175	0.0169	0.0032	0.0017	0.027	0.0253	0.1436	0.0272	0.102	0.044	0.0013
11	rs117364045	125819277	0.75	0.745768311887514	0.77	1.42140104222308	0.639640416656766	0.371507087388073	0.0095	0.0069	0.1134	0.0123	0.0458	0.0206	0.0202	0.0274	0.0013	0.0317	0.04	0.1156	0.0028	0.0368	0.1022	0.0176	0.017	0.0033	0.0017	0.027	0.0253	0.1436	0.0272	0.1011	0.0438	0.0013
11	rs118117893	125819468	0.75	0.745768311887514	0.77	1.42140104222308	0.639074440587896	0.380012588717015	0.0095	0.0069	0.1134	0.0123	0.0458	0.0206	0.0202	0.0275	0.0013	0.0318	0.0401	0.1157	0.0028	0.0368	0.1021	0.0176	0.0171	0.0033	0.0017	0.027	0.0253	0.1436	0.0272	0.101	0.0438	0.0013
11	rs73019359	125823086	0.75	0.745768311887514	0.77	1.42140104222308	0.631596822700592	0.368221072650091	0.0096	0.007	0.1129	0.0125	0.0458	0.0206	0.0202	0.0275	0.0014	0.0319	0.0402	0.116	0.0028	0.0373	0.1018	0.0177	0.0172	0.0034	0.0017	0.0271	0.0253	0.1436	0.0273	0.0999	0.0436	0.0013
11	rs1047070	125827072	0.75	0.745768311887514	0.77	1.42140104222308	0.624999359339327	0.380267312347481	0.0096	0.0071	0.1124	0.0127	0.0456	0.0209	0.0204	0.0276	0.0015	0.0319	0.0402	0.1162	0.0028	0.0376	0.1011	0.0176	0.0175	0.0035	0.0017	0.0272	0.0252	0.1433	0.0274	0.0997	0.0434	0.0013
11	rs1065398	125828007	0.75	0.745768311887514	0.77	1.42140104222308	0.614467757893824	0.352040677913651	0.0096	0.0072	0.1122	0.0132	0.0456	0.0214	0.0206	0.0277	0.0015	0.0319	0.0402	0.114	0.0028	0.0377	0.1011	0.0178	0.0182	0.0035	0.0018	0.0272	0.0253	0.1433	0.0275	0.0996	0.0434	0.0013
11	rs73628538	125830559	0.75	0.745768311887514	0.77	1.42140104222308	0.54826781977287	0.361046108028788	0.0096	0.0072	0.112	0.0132	0.0454	0.0215	0.0207	0.0277	0.0015	0.0319	0.0402	0.114	0.0028	0.0379	0.1011	0.0179	0.0183	0.0035	0.0018	0.0272	0.0252	0.1432	0.0275	0.0996	0.0432	0.0015
11	rs3737336	125830697	0.75	0.745768311887514	0.77	1.42140104222308	0.547609159229199	0.359415335251917	0.0096	0.0072	0.112	0.0132	0.0454	0.0215	0.0207	0.0277	0.0015	0.0319	0.0402	0.114	0.0028	0.0379	0.1011	0.0179	0.0183	0.0035	0.0018	0.0272	0.0252	0.1432	0.0275	0.0996	0.0432	0.0015
11	rs78986535	125831407	0.75	0.745768311887514	0.77	1.42140104222308	0.537839386049264	0.380776902725639	0.0096	0.0072	0.112	0.0132	0.0454	0.0215	0.0207	0.0277	0.0015	0.0318	0.0402	0.114	0.0028	0.0379	0.101	0.0179	0.0183	0.0035	0.0018	0.0272	0.0252	0.1432	0.0275	0.0996	0.0432	0.0015
11	rs670263	125837338	0.75	0.745768311887514	0.77	1.42140104222308	0.510813516736425	0.370368689147405	0.0096	0.0073	0.1118	0.0134	0.0455	0.0215	0.0208	0.0277	0.0016	0.0319	0.0402	0.1141	0.0027	0.038	0.1004	0.018	0.0185	0.0036	0.0018	0.0271	0.0252	0.143	0.0277	0.0993	0.0432	0.0015
11	rs11220286	125837405	0.75	0.745768311887514	0.77	1.42140104222308	0.509794672855086	0.374293974208262	0.0096	0.0071	0.1118	0.0134	0.0455	0.0215	0.0208	0.0277	0.0015	0.0319	0.0402	0.1141	0.0027	0.038	0.1004	0.018	0.0184	0.0036	0.0018	0.0271	0.0252	0.143	0.0277	0.0993	0.0432	0.0015
11	rs112605174	125844966	0.74	0.82166312078733	0.77	1.42140104222308	0.463441021893909	0.280716080362443	0.0096	0.0075	0.1107	0.0142	0.0463	0.0214	0.0214	0.0274	0.0018	0.0324	0.0409	0.1146	0.0025	0.0389	0.0968	0.0184	0.0191	0.0041	0.0018	0.0268	0.0255	0.1421	0.0286	0.0979	0.0432	0.0016
11	rs7124748	125846293	0.74	0.82166312078733	0.77	1.42140104222308	0.474936488159503	0.260098735734669	0.0097	0.0075	0.1105	0.0143	0.0464	0.0214	0.0215	0.0274	0.0018	0.0325	0.0411	0.1147	0.0024	0.0391	0.0961	0.0184	0.0192	0.0042	0.0019	0.0268	0.0255	0.1419	0.0288	0.0976	0.0432	0.0016
11	rs3740904	125848261	0.74	0.82166312078733	0.77	1.42140104222308	0.467583119653047	0.275139778890467	0.0097	0.0075	0.1105	0.0145	0.0463	0.0214	0.0214	0.0275	0.0018	0.0325	0.0412	0.1147	0.0025	0.0392	0.0956	0.0184	0.0194	0.0043	0.0019	0.0267	0.0255	0.1416	0.029	0.0974	0.0432	0.0016
11	rs621794	125849462	0.74	0.82166312078733	0.77	1.42140104222308	0.487066726838861	0.266266994424014	0.0098	0.0075	0.1107	0.0145	0.0463	0.0214	0.0214	0.0275	0.0018	0.0326	0.0412	0.1147	0.0025	0.0392	0.0954	0.0185	0.0194	0.0043	0.0019	0.0267	0.0255	0.1416	0.029	0.0973	0.0432	0.0016
11	rs113615738	125853316	0.74	0.82166312078733	0.77	1.42140104222308	0.477091725669579	0.268447995414765	0.0098	0.0075	0.1105	0.0145	0.0463	0.0214	0.0214	0.0274	0.0018	0.0327	0.0413	0.1145	0.0025	0.0392	0.0953	0.0185	0.0194	0.0043	0.0019	0.0267	0.0255	0.1416	0.0292	0.0973	0.0432	0.0016
11	rs641744	125856825	0.74	0.82166312078733	0.77	1.42140104222308	0.474506009308376	0.269713202955679	0.0098	0.0075	0.1103	0.0146	0.0463	0.0215	0.0214	0.0274	0.0018	0.0329	0.0414	0.1144	0.0025	0.0392	0.0952	0.0185	0.0194	0.0044	0.0019	0.0267	0.0255	0.1415	0.0293	0.0973	0.0432	0.0016
11	rs115533243	125864206	0.74	0.82166312078733	0.77	1.42140104222308	0.455210847352325	0.279784311626839	0.0099	0.0075	0.1101	0.0146	0.0462	0.0215	0.0214	0.0272	0.0018	0.0329	0.0411	0.1145	0.0025	0.0394	0.0953	0.0185	0.0194	0.0044	0.0019	0.0266	0.0255	0.1416	0.0295	0.0973	0.0432	0.0016
11	rs694091	125868261	0.74	0.82166312078733	0.76	1.52086998948804	0.438316825428552	0.27908610919341	0.0099	0.0075	0.1096	0.0146	0.0462	0.0216	0.0214	0.0271	0.0018	0.0329	0.0408	0.1145	0.0025	0.0396	0.0954	0.0186	0.0194	0.0044	0.0019	0.0266	0.0255	0.1417	0.0297	0.0973	0.0432	0.0016
11	rs12274923	125871715	0.74	0.82166312078733	0.76	1.52086998948804	0.441575492760565	0.272249140998348	0.01	0.0075	0.1095	0.0146	0.0462	0.0216	0.0214	0.027	0.0017	0.0329	0.0408	0.1146	0.0025	0.0396	0.0953	0.0186	0.0194	0.0045	0.0019	0.0266	0.0255	0.1418	0.0298	0.0973	0.0432	0.0016
11	rs12276947	125872871	0.74	0.82166312078733	0.76	1.52086998948804	0.380063232396679	0.274213749542142	0.01	0.0075	0.1079	0.0147	0.0463	0.0216	0.0214	0.027	0.0017	0.0329	0.0409	0.1145	0.0026	0.0397	0.0953	0.0186	0.0194	0.0047	0.0019	0.0266	0.0254	0.1417	0.0299	0.0984	0.0432	0.0016
11	rs7104745	125873102	0.74	0.82166312078733	0.76	1.52086998948804	0.361844947525285	0.296818168391985	0.01	0.0075	0.1078	0.0147	0.0463	0.0216	0.0214	0.027	0.0017	0.0329	0.0409	0.1144	0.0026	0.0398	0.0952	0.0186	0.0194	0.0041	0.0019	0.0266	0.0261	0.1417	0.03	0.0984	0.0432	0.0016
11	rs35884952	125875834	0.74	0.82166312078733	0.76	1.52086998948804	0.361576496414591	0.31186421620162	0.01	0.0075	0.1076	0.0148	0.0463	0.0216	0.0217	0.0269	0.0018	0.0329	0.041	0.1135	0.0026	0.0401	0.0945	0.0188	0.0194	0.0041	0.0019	0.0268	0.0262	0.1415	0.03	0.0985	0.0434	0.0016
11	rs4420284	125876885	0.74	0.82166312078733	0.76	1.52086998948804	0.364588981360753	0.302285309496075	0.01	0.0075	0.1075	0.0148	0.0463	0.0216	0.0218	0.0268	0.0018	0.033	0.041	0.1133	0.0026	0.0402	0.0943	0.0189	0.0194	0.0041	0.0019	0.0269	0.0262	0.1414	0.0301	0.0986	0.0435	0.0016
11	rs115487191	125879341	0.74	0.82166312078733	0.76	1.52086998948804	0.363350161087351	0.335947685820049	0.01	0.0075	0.1074	0.0149	0.0463	0.0216	0.0217	0.0268	0.0018	0.033	0.0412	0.1128	0.0026	0.0403	0.0944	0.0188	0.0194	0.0041	0.0019	0.0269	0.0261	0.1416	0.03	0.0984	0.0435	0.0016
11	rs517835	125881102	0.73	0.902267913485346	0.76	1.52086998948804	0.358256194074157	0.184832558051395	0.0103	0.0077	0.1058	0.0159	0.0465	0.0215	0.0207	0.0268	0.002	0.0334	0.0426	0.1079	0.0025	0.0416	0.0954	0.0186	0.0201	0.003	0.002	0.0276	0.0262	0.1451	0.0297	0.0966	0.0434	0.002
11	rs73629836	125889114	0.72	0.987657439684474	0.76	1.52086998948804	0.520862462616991	0.381286683764506	0.0109	0.0076	0.1006	0.0171	0.0466	0.0201	0.0183	0.0267	0.0025	0.033	0.0427	0.1028	0.0025	0.0439	0.0955	0.0179	0.0199	0.0036	0.0018	0.0273	0.0285	0.1513	0.0309	0.0974	0.0423	0.0031
11	rs3740909	125889526	0.72	0.987657439684474	0.76	1.52086998948804	0.523631003313	0.383710741442212	0.0109	0.0076	0.1006	0.0171	0.0466	0.0201	0.0183	0.0267	0.0025	0.033	0.0427	0.1028	0.0025	0.0439	0.0955	0.0179	0.0199	0.0036	0.0018	0.0273	0.0285	0.1513	0.031	0.0974	0.0422	0.0031
11	rs35131477	125891162	0.72	0.987657439684474	0.76	1.52086998948804	0.595020137161415	0.348929055423898	0.011	0.0077	0.1006	0.0171	0.0466	0.0201	0.0181	0.0268	0.0025	0.0332	0.0428	0.1028	0.0025	0.0443	0.0945	0.0179	0.02	0.0036	0.0017	0.0273	0.0286	0.1516	0.0312	0.0974	0.0423	0.0031
11	rs3740912	125891269	0.72	0.987657439684474	0.75	1.62439437893061	0.606018861233078	0.32578808096915	0.011	0.0077	0.1005	0.0171	0.0467	0.0201	0.0181	0.0268	0.0025	0.0332	0.0428	0.1028	0.0025	0.0443	0.0945	0.0179	0.02	0.0036	0.0017	0.0273	0.0286	0.1516	0.0312	0.0974	0.0423	0.0031
11	rs117272411	125891594	0.72	0.987657439684474	0.75	1.62439437893061	0.615649332269562	0.325422579179607	0.011	0.0077	0.1006	0.0172	0.0467	0.0201	0.0181	0.0268	0.0025	0.0332	0.0427	0.1028	0.0025	0.0443	0.0945	0.018	0.02	0.0036	0.0017	0.0273	0.0287	0.1517	0.0312	0.0974	0.0423	0.0031
11	rs11220316	125892207	0.72	0.987657439684474	0.75	1.62439437893061	0.640348207505017	0.32627560388876	0.011	0.0077	0.1006	0.0173	0.0466	0.0199	0.018	0.0267	0.0025	0.0332	0.0424	0.1029	0.0025	0.0443	0.0946	0.018	0.0202	0.0036	0.0017	0.0273	0.0287	0.1519	0.0312	0.0972	0.0423	0.0031
11	rs1939890	125893275	0.72	0.987657439684474	0.75	1.62439437893061	0.656797093903599	0.336931717779373	0.011	0.0076	0.1007	0.0173	0.0466	0.0199	0.018	0.0267	0.0025	0.0332	0.0421	0.1029	0.0025	0.0443	0.0947	0.018	0.0202	0.0036	0.0017	0.0273	0.0288	0.1521	0.0311	0.0971	0.0423	0.0032
11	rs73021218	125894346	0.72	0.987657439684474	0.75	1.62439437893061	0.671914309580972	0.368221072650091	0.011	0.0076	0.1004	0.0173	0.0465	0.0199	0.018	0.0266	0.0025	0.0332	0.0421	0.1028	0.0025	0.0443	0.0947	0.0179	0.0202	0.0036	0.0017	0.0273	0.0294	0.152	0.0312	0.0971	0.0424	0.0032
11	rs79264029	125894540	0.72	0.987657439684474	0.75	1.62439437893061	0.666713779238627	0.372519822611965	0.011	0.0076	0.1003	0.0173	0.0465	0.0199	0.018	0.0266	0.0025	0.0332	0.0421	0.1028	0.0025	0.0443	0.0947	0.0179	0.0202	0.0036	0.0017	0.0273	0.0294	0.152	0.0312	0.0971	0.0425	0.0032
11	rs472926	125905258	0.72	0.987657439684474	0.75	1.62439437893061	0.606847511992711	0.349053368000104	0.0108	0.0076	0.0986	0.0174	0.0461	0.0193	0.0177	0.026	0.0024	0.0334	0.0424	0.1027	0.0025	0.0447	0.0951	0.0176	0.0207	0.0037	0.0015	0.0269	0.0293	0.1517	0.0321	0.0986	0.0428	0.0035
11	rs73021223	125908185	0.72	0.987657439684474	0.75	1.62439437893061	0.611761029213044	0.35541010157348	0.0107	0.0076	0.0985	0.0175	0.046	0.0192	0.0176	0.0256	0.0024	0.0334	0.0424	0.1027	0.0025	0.0447	0.0954	0.0176	0.0208	0.0038	0.0016	0.0268	0.0292	0.1516	0.0323	0.0989	0.0427	0.0036
11	rs79548354	125909581	0.72	0.987657439684474	0.75	1.62439437893061	0.610929295095298	0.36305609007828	0.0107	0.0076	0.0984	0.0175	0.046	0.0192	0.0176	0.0256	0.0024	0.0334	0.0424	0.1027	0.0025	0.0447	0.0955	0.0176	0.0208	0.0038	0.0016	0.0268	0.0292	0.1516	0.0323	0.099	0.0427	0.0036
11	rs646725	125917325	0.72	0.987657439684474	0.75	1.62439437893061	0.599339778598717	0.375055049758403	0.0107	0.0076	0.0984	0.0175	0.046	0.019	0.0175	0.0254	0.0025	0.0334	0.0424	0.1027	0.0026	0.0446	0.0957	0.0175	0.0208	0.0038	0.0017	0.0268	0.0292	0.1515	0.0325	0.0991	0.0426	0.0037
11	rs11220329	125924669	0.72	0.987657439684474	0.75	1.62439437893061	0.784092094667814	0.376324473020099	0.0112	0.0076	0.0983	0.0174	0.0458	0.0189	0.0175	0.0253	0.0032	0.0335	0.0423	0.1023	0.0026	0.0445	0.096	0.0174	0.0208	0.0038	0.0017	0.0267	0.0288	0.1515	0.0326	0.0992	0.0427	0.0038
11	rs679358	125942228	0.71	1.0779007643746	0.75	1.62439437893061	0.643750560872865	0.319833359672414	0.0113	0.0075	0.0972	0.017	0.0457	0.0182	0.0174	0.0247	0.0035	0.0344	0.042	0.1023	0.0032	0.0449	0.0968	0.0173	0.0204	0.0039	0.0017	0.0263	0.0278	0.1501	0.0329	0.1016	0.043	0.004
11	rs527123	125948528	0.71	1.0779007643746	0.75	1.62439437893061	0.51445105232439	0.365447050112352	0.0112	0.0074	0.0963	0.0167	0.0452	0.0177	0.0174	0.0244	0.0037	0.0354	0.0409	0.1019	0.0034	0.0449	0.0981	0.0174	0.0203	0.0039	0.0021	0.0263	0.0271	0.1496	0.0334	0.1028	0.0437	0.0043
11	rs605460	125948846	0.71	1.0779007643746	0.76	1.52086998948804	0.44300118702018	0.342853389947382	0.0112	0.0077	0.0957	0.0166	0.0451	0.0176	0.0174	0.0243	0.0035	0.0354	0.0407	0.1018	0.0034	0.0449	0.0988	0.0174	0.0203	0.0039	0.0021	0.0262	0.0271	0.1498	0.0334	0.1031	0.0438	0.0044
11	rs77543606	125950182	0.71	1.0779007643746	0.76	1.52086998948804	0.485200458294961	0.317170368243561	0.0111	0.0077	0.095	0.0164	0.0449	0.0175	0.0174	0.0241	0.0036	0.0362	0.0404	0.1016	0.0033	0.0446	0.0991	0.0173	0.0203	0.0038	0.002	0.026	0.0269	0.1503	0.0334	0.1036	0.0442	0.0045
11	rs73021265	125953041	0.71	1.0779007643746	0.76	1.52086998948804	0.674956352901557	0.285154906800068	0.0109	0.008	0.0936	0.016	0.0449	0.017	0.0175	0.0236	0.004	0.0377	0.0398	0.1006	0.0032	0.0443	0.0995	0.0172	0.0204	0.0035	0.002	0.0254	0.0265	0.1521	0.0339	0.1043	0.0447	0.0047
11	rs4935959	125959249	0.71	1.0779007643746	0.76	1.52086998948804	0.895337179821725	0.248235742009715	0.0108	0.0082	0.0917	0.0156	0.045	0.0165	0.0175	0.0235	0.0041	0.0382	0.0395	0.1004	0.003	0.044	0.1002	0.0167	0.0205	0.0033	0.0019	0.0257	0.026	0.1537	0.0337	0.1052	0.0456	0.0047
11	rs78764937	125962480	0.71	1.0779007643746	0.76	1.52086998948804	0.842878990927872	0.252057947031788	0.0108	0.0085	0.0916	0.0156	0.0448	0.0166	0.0175	0.0235	0.0041	0.0383	0.0395	0.1004	0.003	0.0441	0.1	0.0167	0.0205	0.0032	0.0019	0.0258	0.026	0.1535	0.0337	0.1057	0.0456	0.0044
11	rs72645491	125963950	0.71	1.0779007643746	0.76	1.52086998948804	0.846958879979711	0.247339093394564	0.0108	0.0085	0.0917	0.0156	0.045	0.0167	0.0175	0.0235	0.0041	0.0383	0.0395	0.1004	0.003	0.0441	0.0998	0.0166	0.0205	0.0032	0.0019	0.0258	0.0259	0.1536	0.0337	0.1057	0.0455	0.0044
11	rs17135091	125969033	0.71	1.0779007643746	0.76	1.52086998948804	0.922230898907036	0.226896709366062	0.0108	0.0086	0.0921	0.0157	0.045	0.0166	0.0176	0.0235	0.0041	0.0383	0.0396	0.1001	0.003	0.0443	0.0994	0.0168	0.0205	0.0031	0.0018	0.0257	0.0257	0.154	0.0337	0.106	0.0452	0.0044
11	rs60718898	125970574	0.71	1.0779007643746	0.77	1.42140104222308	0.972930387693068	0.21694550675944	0.0107	0.0086	0.092	0.0158	0.0449	0.0166	0.0176	0.0234	0.0041	0.0382	0.0395	0.0997	0.003	0.0444	0.0994	0.0169	0.0207	0.0031	0.0018	0.0258	0.0257	0.1543	0.0336	0.1063	0.0452	0.0044
11	rs4310632	125972440	0.71	1.0779007643746	0.77	1.42140104222308	0.945761991533428	0.202927074854229	0.0107	0.0086	0.0914	0.0159	0.0449	0.0166	0.0176	0.0235	0.004	0.0382	0.0396	0.0995	0.003	0.0444	0.0992	0.0168	0.0209	0.003	0.0018	0.0257	0.0256	0.1547	0.0336	0.1068	0.0454	0.0043
11	rs545830	125974071	0.72	0.987657439684474	0.77	1.42140104222308	1.02006404278462	0.17997078875918	0.0106	0.0093	0.091	0.016	0.0448	0.0166	0.0177	0.0237	0.0041	0.0382	0.0396	0.1	0.0029	0.0446	0.0997	0.0168	0.021	0.003	0.0018	0.0256	0.0256	0.1551	0.0313	0.1069	0.0451	0.0042
11	rs681223	125975854	0.72	0.987657439684474	0.77	1.42140104222308	0.937389450404384	0.156828124956511	0.0105	0.0092	0.0904	0.016	0.0448	0.0166	0.0177	0.0238	0.0041	0.0382	0.0394	0.1003	0.0029	0.0447	0.0998	0.0168	0.021	0.003	0.0018	0.0256	0.0255	0.1557	0.0313	0.107	0.0453	0.0041
11	rs76954962	125979575	0.72	0.987657439684474	0.77	1.42140104222308	0.866189865180848	0.135935670048262	0.0104	0.0091	0.0903	0.016	0.0447	0.0165	0.0177	0.0237	0.0041	0.038	0.0395	0.1003	0.0029	0.0448	0.1	0.0168	0.021	0.0029	0.0018	0.0255	0.0253	0.1556	0.0313	0.1071	0.0457	0.004
11	rs117012019	125981010	0.72	0.987657439684474	0.77	1.42140104222308	0.834426127446707	0.117800852466429	0.0103	0.0091	0.0903	0.016	0.0446	0.0163	0.0176	0.0237	0.0041	0.038	0.0396	0.1005	0.0028	0.0448	0.1003	0.0168	0.0211	0.0029	0.0017	0.0254	0.0251	0.1555	0.0313	0.1072	0.0463	0.004
11	rs74906700	125981112	0.72	0.987657439684474	0.77	1.42140104222308	0.861264120065382	0.121980365065198	0.0103	0.0091	0.0903	0.016	0.0443	0.0163	0.0176	0.0237	0.0041	0.0381	0.0396	0.1005	0.0028	0.0448	0.1003	0.0168	0.0211	0.0029	0.0017	0.0255	0.0253	0.1555	0.0313	0.1072	0.0463	0.004
11	rs506605	125982142	0.72	0.987657439684474	0.77	1.42140104222308	0.804972388548097	0.0819568163429922	0.0101	0.0089	0.0903	0.0159	0.0446	0.016	0.0174	0.0238	0.0041	0.0381	0.0398	0.1006	0.0027	0.0448	0.1005	0.0169	0.0211	0.0028	0.0017	0.0253	0.0248	0.1552	0.0312	0.1074	0.0474	0.0039
11	rs668171	125982705	0.72	0.987657439684474	0.77	1.42140104222308	0.781073376973133	0.066618092830441	0.0101	0.0088	0.0903	0.0158	0.0445	0.0154	0.0173	0.024	0.0041	0.038	0.0399	0.1006	0.0026	0.0451	0.1007	0.0168	0.0211	0.0028	0.0016	0.0252	0.0243	0.1551	0.0311	0.1079	0.0481	0.0038
11	rs61919019	125984970	0.73	0.902267913485346	0.77	1.42140104222308	0.572832202733277	0.0644963240392324	0.0099	0.0087	0.0899	0.0145	0.0449	0.0148	0.0169	0.0247	0.0037	0.0382	0.0401	0.1031	0.0022	0.0444	0.1	0.016	0.0217	0.0025	0.0018	0.0246	0.0234	0.1573	0.0312	0.1089	0.0487	0.0034
11	rs80321354	125986265	0.73	0.902267913485346	0.77	1.42140104222308	0.547872578675595	0.0831610867550122	0.0096	0.0085	0.0881	0.0125	0.0445	0.0136	0.0163	0.025	0.0034	0.0378	0.0409	0.1067	0.0019	0.0448	0.1013	0.0163	0.0218	0.0023	0.0021	0.0241	0.0229	0.1583	0.0305	0.1104	0.0486	0.0029
11	rs10893483	125988745	0.73	0.902267913485346	0.77	1.42140104222308	0.629698565460166	0.0574619843297904	0.0095	0.0083	0.0877	0.0118	0.0443	0.0132	0.0161	0.0252	0.0033	0.0374	0.041	0.1083	0.0017	0.0451	0.1016	0.0164	0.022	0.0022	0.0022	0.0238	0.0227	0.1587	0.0303	0.1112	0.0484	0.0027
11	rs12099307	125990750	0.73	0.902267913485346	0.77	1.42140104222308	0.625769766046541	0.0636151556926606	0.0095	0.0083	0.0879	0.0117	0.0442	0.0131	0.0161	0.0252	0.0033	0.0373	0.041	0.1087	0.0017	0.0451	0.1016	0.0164	0.022	0.0022	0.0022	0.0238	0.0226	0.1587	0.0303	0.1114	0.0483	0.0027
11	rs521274	125998207	0.73	0.902267913485346	0.77	1.42140104222308	0.62766260499385	0.0451550381444514	0.0095	0.0083	0.0883	0.0116	0.044	0.013	0.0161	0.0253	0.0033	0.0372	0.041	0.1092	0.0017	0.0452	0.1016	0.0165	0.0219	0.0021	0.0022	0.0237	0.0225	0.1587	0.03	0.1111	0.0488	0.0027
11	rs117262187	126002453	0.73	0.902267913485346	0.77	1.42140104222308	0.604983781696802	0.0602739318831524	0.0095	0.0083	0.0884	0.0112	0.044	0.0127	0.0159	0.0255	0.0032	0.0371	0.041	0.1102	0.0017	0.0451	0.1011	0.0165	0.0216	0.0021	0.0022	0.0236	0.0223	0.1584	0.03	0.1121	0.049	0.0026
11	rs657225	126005858	0.73	0.902267913485346	0.77	1.42140104222308	0.616623176223949	0.0509012607836079	0.0095	0.0083	0.0886	0.0109	0.044	0.0125	0.0158	0.0257	0.0032	0.037	0.0409	0.1112	0.0016	0.0451	0.1006	0.0165	0.0214	0.002	0.0022	0.0235	0.0221	0.1581	0.03	0.113	0.0492	0.0025
11	rs11605334	126006811	0.73	0.902267913485346	0.77	1.42140104222308	0.617110363194335	0.0495577887879755	0.0095	0.0083	0.0886	0.0108	0.0441	0.0124	0.0158	0.0257	0.0032	0.037	0.0408	0.1113	0.0017	0.0453	0.1006	0.0165	0.0213	0.002	0.0023	0.0235	0.022	0.1579	0.0301	0.1132	0.0493	0.0024
11	rs77356523	126008388	0.73	0.902267913485346	0.77	1.42140104222308	0.595362437866369	0.0473933940621845	0.0094	0.0082	0.0885	0.0106	0.0451	0.0122	0.0157	0.0257	0.003	0.0367	0.0406	0.1116	0.0017	0.045	0.1005	0.0164	0.0214	0.0019	0.0023	0.0234	0.0216	0.1579	0.0302	0.1144	0.0491	0.0022
11	rs541601	126009500	0.73	0.902267913485346	0.77	1.42140104222308	0.651721231009524	0.0695384392031729	0.0094	0.008	0.0891	0.0098	0.0456	0.0118	0.0153	0.025	0.0026	0.0361	0.0398	0.1128	0.0017	0.0444	0.101	0.0163	0.0216	0.002	0.0024	0.0233	0.0213	0.1578	0.0306	0.1169	0.0491	0.002
11	rs77473055	126010248	0.73	0.902267913485346	0.77	1.42140104222308	0.636812818620095	0.0791992646146135	0.0094	0.008	0.0894	0.0097	0.0457	0.0117	0.0153	0.0249	0.0026	0.0361	0.0397	0.1129	0.0016	0.0443	0.1008	0.0162	0.0215	0.002	0.0024	0.0233	0.0212	0.1578	0.0306	0.1169	0.0492	0.0019
11	rs4937105	126012786	0.73	0.902267913485346	0.77	1.42140104222308	0.68397363670938	0.0705940384961114	0.0094	0.008	0.0896	0.0097	0.0458	0.0116	0.0153	0.0248	0.0025	0.036	0.0396	0.1133	0.0016	0.0443	0.1007	0.0162	0.0213	0.002	0.0025	0.0233	0.0209	0.1581	0.0307	0.117	0.0493	0.0019
11	rs57861898	126014330	0.73	0.902267913485346	0.77	1.42140104222308	0.703645459573129	0.0746651251279482	0.0094	0.008	0.0896	0.0097	0.046	0.0115	0.0152	0.0248	0.0025	0.036	0.0395	0.1133	0.0016	0.0444	0.1007	0.016	0.0212	0.002	0.0026	0.0233	0.021	0.1582	0.0306	0.1173	0.0493	0.0019
11	rs55775244	126016712	0.73	0.902267913485346	0.77	1.42140104222308	0.742595767618543	0.0738002367806995	0.0094	0.008	0.0897	0.0096	0.0462	0.0114	0.0151	0.0247	0.0025	0.036	0.0394	0.1133	0.0016	0.0445	0.1007	0.0155	0.0211	0.002	0.0027	0.0233	0.0212	0.1581	0.0305	0.1177	0.0494	0.0019
11	rs9804651	126021300	0.73	0.902267913485346	0.77	1.42140104222308	0.590783182057035	0.0739440968086657	0.0092	0.0078	0.09	0.0098	0.0463	0.0114	0.0151	0.0247	0.0025	0.0362	0.0395	0.1136	0.0016	0.0441	0.1007	0.0157	0.021	0.002	0.0026	0.0228	0.0211	0.1577	0.0305	0.1182	0.0495	0.0018
11	rs7129706	126023487	0.73	0.902267913485346	0.77	1.42140104222308	0.583436220458857	0.0732259513449364	0.0093	0.0077	0.0902	0.0098	0.0462	0.0113	0.0152	0.0247	0.0024	0.0363	0.0396	0.1137	0.0016	0.0441	0.1008	0.0157	0.021	0.002	0.0026	0.0225	0.0211	0.1576	0.0305	0.1183	0.0493	0.0018
11	rs502147	126024035	0.73	0.902267913485346	0.77	1.42140104222308	0.520476710317906	0.0808342760944891	0.0093	0.0077	0.0903	0.0099	0.0462	0.0113	0.0152	0.0247	0.0024	0.0363	0.0394	0.1138	0.0019	0.0439	0.101	0.0157	0.021	0.0019	0.0025	0.0225	0.0211	0.1572	0.0305	0.1184	0.0493	0.0018
11	rs56351137	126026024	0.73	0.902267913485346	0.78	1.32595579198345	0.433657053702187	0.0769916772619954	0.0093	0.0076	0.0906	0.01	0.0463	0.0114	0.0152	0.0246	0.0024	0.0363	0.0396	0.1139	0.0019	0.0439	0.101	0.0155	0.0211	0.002	0.0023	0.0225	0.021	0.157	0.0306	0.1185	0.0492	0.0018
11	rs585134	126026912	0.73	0.902267913485346	0.78	1.32595579198345	0.398679796670377	0.075026717366591	0.0094	0.0076	0.0908	0.01	0.0463	0.0113	0.0153	0.0247	0.0025	0.0363	0.0397	0.1138	0.0019	0.0439	0.1008	0.0154	0.0211	0.002	0.0021	0.0224	0.0209	0.1566	0.0306	0.1186	0.0495	0.0017
11	rs563519	126028717	0.73	0.902267913485346	0.78	1.32595579198345	0.201047645499086	0.0702414383832952	0.0095	0.0074	0.0911	0.0107	0.0462	0.0113	0.0153	0.0248	0.0023	0.0367	0.0399	0.1147	0.0025	0.044	0.1007	0.0151	0.0211	0.0023	0.0019	0.0217	0.0208	0.1554	0.0305	0.1179	0.0497	0.0017
11	rs74434171	126031024	0.73	0.902267913485346	0.78	1.32595579198345	0.162075558298139	0.0822572181755954	0.0095	0.0071	0.0913	0.0106	0.0466	0.0112	0.0153	0.0248	0.0022	0.0367	0.0398	0.1158	0.0025	0.0436	0.1013	0.0149	0.0211	0.0023	0.0018	0.0213	0.0205	0.1556	0.0308	0.1176	0.0495	0.0017
11	rs875193	126033625	0.74	0.82166312078733	0.78	1.32595579198345	0.119216365790635	0.131221737686608	0.0095	0.0066	0.0923	0.0106	0.0472	0.011	0.0152	0.0244	0.0019	0.0367	0.0395	0.117	0.0025	0.044	0.1012	0.0146	0.0208	0.0023	0.0018	0.021	0.0201	0.1551	0.0309	0.118	0.0494	0.0017
11	rs17135256	126036114	0.74	0.82166312078733	0.78	1.32595579198345	0.0985809528470404	0.107763259196691	0.0095	0.0063	0.0926	0.0105	0.0477	0.0109	0.0149	0.0242	0.0018	0.0368	0.0395	0.1177	0.0026	0.0444	0.101	0.0144	0.0205	0.0023	0.0018	0.0208	0.0198	0.155	0.0311	0.1183	0.0493	0.0017
11	rs574943	126042206	0.75	0.745768311887514	0.78	1.32595579198345	0.0867547138904669	0.13077171605386	0.0094	0.0059	0.0927	0.0105	0.0484	0.0108	0.0148	0.0239	0.0015	0.0369	0.0397	0.1183	0.0027	0.0449	0.1013	0.0143	0.0204	0.0023	0.0018	0.0206	0.0195	0.1549	0.0312	0.1183	0.0489	0.0015
11	rs556268	126045328	0.75	0.745768311887514	0.78	1.32595579198345	0.0774609929894526	0.154815099722716	0.0094	0.0058	0.0927	0.0105	0.0484	0.0108	0.0147	0.0238	0.0015	0.037	0.0397	0.1185	0.0027	0.0451	0.1013	0.0142	0.0202	0.0023	0.0018	0.0205	0.0195	0.1545	0.0314	0.1185	0.0488	0.0016
11	rs530213	126051316	0.75	0.745768311887514	0.78	1.32595579198345	0.0458520575990423	0.228205386790011	0.0092	0.0059	0.0917	0.0104	0.0486	0.0107	0.014	0.0238	0.0015	0.0376	0.0401	0.1196	0.0028	0.0462	0.101	0.0137	0.0193	0.0022	0.0017	0.0205	0.0198	0.1536	0.0322	0.118	0.0492	0.0016
11	rs79340868	126051380	0.75	0.745768311887514	0.78	1.32595579198345	0.0474649291181946	0.239759453700918	0.0092	0.0059	0.0917	0.0104	0.0487	0.0107	0.0141	0.0238	0.0015	0.0375	0.0401	0.1197	0.0028	0.0462	0.101	0.0138	0.0193	0.0022	0.0017	0.0205	0.0198	0.1535	0.0322	0.118	0.0491	0.0016
11	rs12270993	126054854	0.75	0.745768311887514	0.78	1.32595579198345	0.0993230080580224	0.199993765811389	0.0092	0.0059	0.0916	0.0105	0.0486	0.0107	0.0141	0.0238	0.0015	0.0376	0.0404	0.1201	0.0027	0.0464	0.101	0.0138	0.0193	0.0022	0.0025	0.02	0.0199	0.1527	0.0323	0.1176	0.049	0.0016
11	rs515917	126066040	0.75	0.745768311887514	0.78	1.32595579198345	0.0396753431849649	0.39525088067343	0.0089	0.0054	0.092	0.0101	0.0495	0.0099	0.0137	0.0245	0.0012	0.0393	0.0413	0.1187	0.0031	0.0475	0.1002	0.0132	0.0181	0.0025	0.002	0.0188	0.0194	0.1543	0.0332	0.1166	0.0499	0.002
11	rs627397	126070064	0.75	0.745768311887514	0.78	1.32595579198345	0.048905331692958	0.337547162062978	0.0093	0.0055	0.0929	0.0099	0.05	0.0096	0.0132	0.0245	0.0011	0.0393	0.0416	0.1184	0.0032	0.0487	0.0999	0.013	0.0182	0.0026	0.0017	0.0183	0.019	0.1533	0.0339	0.1168	0.0495	0.0019
11	rs111577916	126071349	0.75	0.745768311887514	0.78	1.32595579198345	0.0490185856555487	0.339148841208011	0.0093	0.0055	0.0929	0.0099	0.05	0.0096	0.0132	0.0245	0.0011	0.0393	0.0416	0.1184	0.0032	0.0488	0.0998	0.013	0.0182	0.0026	0.0017	0.0183	0.019	0.1532	0.0339	0.1168	0.0495	0.0019
11	rs2276312	126074192	0.75	0.745768311887514	0.78	1.32595579198345	0.0486471295354947	0.296818168391985	0.0093	0.0055	0.093	0.0099	0.05	0.0096	0.0132	0.0245	0.0011	0.0393	0.0416	0.1185	0.0032	0.0488	0.0998	0.013	0.0182	0.0026	0.0017	0.0182	0.019	0.1532	0.0339	0.1168	0.0495	0.0019
11	rs602735	126080352	0.75	0.745768311887514	0.78	1.32595579198345	0.0500951244488598	0.278156006481766	0.0094	0.0055	0.0929	0.0099	0.05	0.0096	0.0132	0.0245	0.0011	0.0393	0.0416	0.1185	0.0032	0.0488	0.0997	0.013	0.0182	0.0026	0.0017	0.0182	0.0191	0.1533	0.0339	0.117	0.0495	0.0019
11	rs71475941	126080776	0.75	0.745768311887514	0.78	1.32595579198345	0.0510542314636808	0.276878674942021	0.0094	0.0055	0.0929	0.0099	0.05	0.0096	0.0132	0.0245	0.0011	0.0393	0.0416	0.1184	0.0032	0.0488	0.0997	0.013	0.0183	0.0026	0.0017	0.0182	0.0191	0.1532	0.0339	0.117	0.0495	0.0019
11	rs587891	126081336	0.75	0.745768311887514	0.78	1.32595579198345	0.0527027172822018	0.269483027978752	0.0094	0.0055	0.0929	0.0099	0.05	0.0096	0.0132	0.0245	0.0011	0.0393	0.0416	0.1183	0.0032	0.0488	0.0997	0.0131	0.0184	0.0026	0.0017	0.0182	0.0191	0.1532	0.0339	0.117	0.0495	0.0019
11	rs2282580	126081403	0.75	0.745768311887514	0.78	1.32595579198345	0.0529069947332992	0.268333068128423	0.0094	0.0055	0.0929	0.0099	0.05	0.0096	0.0132	0.0245	0.0011	0.0393	0.0416	0.1183	0.0032	0.0488	0.0997	0.0131	0.0184	0.0026	0.0017	0.0182	0.0191	0.1532	0.0339	0.117	0.0495	0.0019
11	rs78599054	126099838	0.75	0.745768311887514	0.78	1.32595579198345	0.0598188995672401	0.281532156629292	0.0094	0.0055	0.0927	0.0098	0.0502	0.0096	0.0132	0.0244	0.0011	0.0393	0.0416	0.1184	0.0034	0.0488	0.0996	0.0132	0.0184	0.0027	0.0017	0.0182	0.019	0.1531	0.0338	0.1168	0.0495	0.002
11	rs657361	126111091	0.75	0.745768311887514	0.78	1.32595579198345	0.0629229227709655	0.269713202955679	0.0094	0.0055	0.0926	0.0098	0.0502	0.0096	0.0133	0.0244	0.0011	0.0393	0.0416	0.1184	0.0034	0.0489	0.0996	0.0133	0.0184	0.0027	0.0017	0.0182	0.019	0.1531	0.0337	0.1168	0.0495	0.002
11	rs36120568	126124289	0.75	0.745768311887514	0.78	1.32595579198345	0.0640581011860806	0.260781864474684	0.0094	0.0055	0.0926	0.0098	0.0502	0.0096	0.0133	0.0244	0.0011	0.0393	0.0416	0.1184	0.0035	0.0489	0.0995	0.0133	0.0184	0.0027	0.0017	0.0181	0.019	0.1531	0.0337	0.1168	0.0495	0.002
11	Affx-4419096	126133670	0.75	0.745768311887514	0.77	1.42140104222308	0.0670045399760528	0.270058579638946	0.0095	0.0055	0.0925	0.0098	0.0503	0.0096	0.0133	0.0244	0.0011	0.0393	0.0416	0.1184	0.0035	0.0489	0.0995	0.0133	0.0185	0.0028	0.0017	0.0181	0.0191	0.1531	0.0337	0.1168	0.0495	0.002
11	rs2242391	126135139	0.75	0.745768311887514	0.77	1.42140104222308	0.0674440088078658	0.25578533317104	0.0095	0.0055	0.0925	0.0098	0.0503	0.0096	0.0133	0.0244	0.0011	0.0393	0.0416	0.1184	0.0035	0.0489	0.0995	0.0134	0.0185	0.0028	0.0017	0.0181	0.0191	0.1531	0.0336	0.1168	0.0495	0.002
11	rs117439239	126139936	0.75	0.745768311887514	0.77	1.42140104222308	0.0686723824838391	0.268677895816773	0.0095	0.0055	0.0924	0.0098	0.0503	0.0095	0.0133	0.0244	0.0011	0.0393	0.0416	0.1184	0.0036	0.0489	0.0995	0.0134	0.0185	0.0028	0.0017	0.0181	0.0191	0.1531	0.0336	0.1168	0.0494	0.002
11	rs595022	126156979	0.75	0.745768311887514	0.78	1.32595579198345	0.0734772397943387	0.279318783831548	0.0095	0.0055	0.0923	0.0098	0.0503	0.0095	0.0133	0.0243	0.0011	0.0394	0.0415	0.1184	0.0036	0.0489	0.0996	0.0134	0.0185	0.0028	0.0017	0.018	0.019	0.1532	0.0335	0.1169	0.0494	0.002
11	rs8177399	126160826	0.75	0.745768311887514	0.77	1.42140104222308	0.0659732587714168	0.285037823137226	0.0096	0.0056	0.0923	0.0097	0.0504	0.0096	0.0133	0.0243	0.0011	0.0393	0.0414	0.1186	0.0036	0.0489	0.0997	0.0134	0.0184	0.0028	0.0017	0.018	0.019	0.1531	0.0334	0.1169	0.0494	0.002
11	rs3802813	126162468	0.75	0.745768311887514	0.78	1.32595579198345	0.0615556812176727	0.289379659456013	0.0096	0.0056	0.0923	0.0097	0.0504	0.0096	0.0132	0.0243	0.0011	0.0393	0.0414	0.1188	0.0036	0.0489	0.0998	0.0134	0.0184	0.0028	0.0014	0.0179	0.019	0.1534	0.0334	0.1169	0.0494	0.0021
11	rs8177374	126162843	0.75	0.745768311887514	0.8	1.14699780192835	0.0607859511979033	0.292796633443496	0.0096	0.0056	0.0923	0.0097	0.0504	0.0096	0.0132	0.0243	0.0011	0.0393	0.0414	0.1188	0.0036	0.0489	0.0998	0.0134	0.0184	0.0028	0.0014	0.0179	0.019	0.1534	0.0333	0.1169	0.0494	0.0021
11	rs8177376	126163612	0.75	0.745768311887514	0.8	1.14699780192835	0.059504971910661	0.309221134621702	0.0096	0.0056	0.0923	0.0097	0.0504	0.0097	0.0132	0.0243	0.0011	0.0393	0.0413	0.1188	0.0035	0.0489	0.0999	0.0133	0.0184	0.0028	0.0014	0.0179	0.019	0.1534	0.0333	0.1169	0.0494	0.0021
11	rs695029	126174164	0.75	0.745768311887514	0.8	1.14699780192835	0.0330113127212324	0.37391359937454	0.0095	0.0057	0.0928	0.0095	0.051	0.01	0.0131	0.0241	0.0011	0.0393	0.0411	0.1192	0.0033	0.0487	0.1014	0.0132	0.0182	0.0028	0.0014	0.0177	0.0188	0.153	0.033	0.116	0.0492	0.0023
11	rs611151	126188466	0.75	0.745768311887514	0.8	1.14699780192835	0.0315777332789886	0.449645280655943	0.0096	0.0056	0.0936	0.0092	0.0509	0.01	0.0126	0.0241	0.0012	0.0394	0.0407	0.1192	0.003	0.0487	0.1016	0.0132	0.018	0.003	0.0013	0.0177	0.0184	0.1534	0.0325	0.1157	0.0497	0.0024
11	rs116883661	126202361	0.75	0.745768311887514	0.79	1.23450020912344	0.0363689472659332	0.514796160428951	0.0095	0.0055	0.0952	0.0089	0.0504	0.0101	0.0125	0.0239	0.0012	0.0396	0.0404	0.1192	0.0029	0.0487	0.1024	0.0132	0.018	0.003	0.0013	0.0173	0.018	0.1541	0.0324	0.1148	0.0499	0.0025
11	rs240551	126203757	0.75	0.745768311887514	0.79	1.23450020912344	0.0368329613687632	0.522819150413665	0.0095	0.0055	0.0953	0.0089	0.0504	0.0101	0.0124	0.0239	0.0013	0.0397	0.0404	0.1192	0.0029	0.0487	0.1024	0.0132	0.018	0.003	0.0013	0.0173	0.018	0.1541	0.0323	0.1148	0.05	0.0025
11	rs73019434	126204979	0.75	0.745768311887514	0.79	1.23450020912344	0.0365143409578956	0.52503786196369	0.0095	0.0055	0.0953	0.0089	0.0504	0.0101	0.0124	0.0239	0.0013	0.0397	0.0404	0.1192	0.0029	0.0487	0.1024	0.0131	0.0179	0.003	0.0013	0.0173	0.018	0.1543	0.0323	0.1148	0.05	0.0025
11	rs240541	126209383	0.75	0.745768311887514	0.79	1.23450020912344	0.0326181351864926	0.565933794645228	0.0095	0.0055	0.0955	0.0088	0.0503	0.0101	0.0124	0.0239	0.0013	0.0397	0.0404	0.1193	0.0028	0.0488	0.1025	0.0131	0.0179	0.003	0.0013	0.0173	0.0179	0.1543	0.0323	0.1147	0.0499	0.0025
11	rs1060542	126210862	0.75	0.745768311887514	0.79	1.23450020912344	0.0394375410789093	0.748310474967442	0.0095	0.0055	0.0955	0.0088	0.0503	0.0101	0.0124	0.0239	0.0013	0.0397	0.0404	0.1193	0.0028	0.0488	0.1025	0.0131	0.0179	0.003	0.0013	0.0172	0.0179	0.1543	0.0323	0.1146	0.0499	0.0025
11	rs2401	126211727	0.75	0.745768311887514	0.79	1.23450020912344	0.0404088613797973	0.584094828097733	0.0095	0.0055	0.0955	0.0088	0.0503	0.0101	0.0124	0.0239	0.0013	0.0397	0.0404	0.1193	0.0028	0.0488	0.1025	0.0131	0.0179	0.003	0.0013	0.0172	0.0179	0.1543	0.0323	0.1146	0.0499	0.0025
11	rs17135399	126218541	0.75	0.745768311887514	0.79	1.23450020912344	0.0270328908554469	0.469084587700035	0.0088	0.0055	0.0949	0.0084	0.0508	0.0095	0.011	0.0239	0.0019	0.0409	0.0409	0.1224	0.0032	0.0495	0.1023	0.0122	0.0171	0.0035	0.002	0.0165	0.0172	0.1533	0.0327	0.1119	0.0516	0.0032
11	rs35887873	126219396	0.75	0.745768311887514	0.79	1.23450020912344	0.02614320520263	0.519495509115706	0.0085	0.0055	0.095	0.0083	0.0509	0.0095	0.0109	0.0239	0.002	0.041	0.041	0.1227	0.0032	0.0496	0.1023	0.0122	0.017	0.0035	0.002	0.0164	0.0171	0.1532	0.0327	0.1118	0.0517	0.0032
11	rs73632737	126226775	0.75	0.745768311887514	0.79	1.23450020912344	0.0311729100582423	0.498160165831876	0.0084	0.0056	0.0955	0.0082	0.0509	0.0095	0.0102	0.0238	0.0021	0.0414	0.0422	0.1239	0.0033	0.0501	0.1021	0.0119	0.0166	0.0038	0.0022	0.0162	0.0166	0.1524	0.0331	0.1104	0.0514	0.0034
11	rs4937122	126228659	0.75	0.745768311887514	0.79	1.23450020912344	0.0304324571369404	0.486285410258839	0.0084	0.0056	0.0954	0.0081	0.0508	0.0094	0.0102	0.0238	0.0021	0.0415	0.0424	0.124	0.0033	0.0502	0.1021	0.0119	0.0165	0.0038	0.0023	0.0162	0.0165	0.1523	0.0332	0.1102	0.0514	0.0034
11	rs78411544	126242976	0.75	0.745768311887514	0.79	1.23450020912344	0.031362958328456	0.473268374653041	0.0083	0.0057	0.0947	0.0084	0.0503	0.01	0.01	0.024	0.0023	0.0417	0.0434	0.1247	0.0035	0.0503	0.1018	0.0121	0.0165	0.004	0.0024	0.0162	0.0164	0.1519	0.0333	0.1086	0.0511	0.0036
11	rs11220461	126243130	0.75	0.745768311887514	0.79	1.23450020912344	0.0309718716671133	0.468006473061763	0.0083	0.0057	0.0946	0.0084	0.0503	0.01	0.01	0.024	0.0023	0.0417	0.0434	0.1247	0.0035	0.0503	0.1018	0.0121	0.0165	0.004	0.0024	0.0162	0.0164	0.1519	0.0333	0.1086	0.0511	0.0036
11	rs11220462	126243952	0.75	0.745768311887514	0.79	1.23450020912344	0.028396322930034	0.464238178633021	0.0083	0.0057	0.0946	0.0085	0.0503	0.01	0.01	0.024	0.0023	0.0417	0.0434	0.1247	0.0035	0.0503	0.1018	0.0121	0.0165	0.004	0.0024	0.0162	0.0164	0.1519	0.0333	0.1085	0.0511	0.0036
11	rs7951067	126257083	0.75	0.745768311887514	0.79	1.23450020912344	0.0259136806265421	0.398473212365151	0.008	0.0058	0.0939	0.0087	0.0504	0.0104	0.0103	0.024	0.0024	0.0417	0.0441	0.1249	0.0033	0.0505	0.1015	0.0124	0.0166	0.0041	0.0025	0.0163	0.0163	0.1516	0.0333	0.1077	0.0508	0.0037
11	rs11220477	126275402	0.74	0.82166312078733	0.79	1.23450020912344	0.0296815621817447	0.347190016737816	0.0071	0.0061	0.0913	0.0098	0.0508	0.0113	0.0107	0.0241	0.0027	0.042	0.0462	0.1237	0.0034	0.05	0.1031	0.0132	0.0168	0.0043	0.0028	0.0164	0.0167	0.1511	0.0331	0.1037	0.0505	0.004
11	rs2298475	126278203	0.74	0.82166312078733	0.79	1.23450020912344	0.026458520954306	0.335333090830472	0.007	0.0062	0.0908	0.0103	0.0508	0.0118	0.0106	0.0239	0.0027	0.0421	0.0465	0.1236	0.0032	0.0496	0.1032	0.0135	0.0168	0.0042	0.0026	0.0164	0.0168	0.1512	0.033	0.1037	0.0502	0.0041
11	rs4937126	126281897	0.74	0.82166312078733	0.79	1.23450020912344	0.026521907270497	0.31971217204012	0.007	0.0063	0.0906	0.0103	0.0507	0.0117	0.0106	0.0239	0.0028	0.0421	0.0467	0.1235	0.0031	0.0495	0.1033	0.0136	0.0167	0.0042	0.0027	0.0164	0.0169	0.1512	0.0331	0.1037	0.0502	0.0041
11	rs11220483	126284936	0.74	0.82166312078733	0.79	1.23450020912344	0.0290903271351706	0.309461137839901	0.007	0.0063	0.0905	0.0104	0.0508	0.0117	0.0105	0.024	0.0028	0.0421	0.0468	0.1235	0.0032	0.0495	0.1035	0.0137	0.0169	0.0044	0.0027	0.0164	0.017	0.1507	0.0331	0.1034	0.0503	0.0041
11	rs7949566	126285301	0.74	0.82166312078733	0.79	1.23450020912344	0.0286189015861363	0.315962096114256	0.007	0.0063	0.0905	0.0104	0.0508	0.0117	0.0105	0.0239	0.0028	0.0422	0.0468	0.1235	0.0032	0.0495	0.1036	0.0137	0.0169	0.0044	0.0027	0.0164	0.0171	0.1506	0.033	0.1034	0.0502	0.0041
11	rs77951646	126286051	0.74	0.82166312078733	0.8	1.14699780192835	0.028396322930034	0.325178978230885	0.007	0.0063	0.0905	0.0104	0.0508	0.0117	0.0105	0.0239	0.0028	0.0423	0.0467	0.1235	0.0032	0.0495	0.1036	0.0137	0.0169	0.0044	0.0027	0.0164	0.0171	0.1506	0.033	0.1034	0.0501	0.0041
11	rs4935968	126290950	0.74	0.82166312078733	0.8	1.14699780192835	0.0209958883364205	0.35828757048416	0.007	0.0064	0.0906	0.0104	0.0506	0.0117	0.0106	0.0239	0.0028	0.0431	0.0468	0.1236	0.0032	0.0494	0.1036	0.0135	0.0164	0.0044	0.0027	0.0164	0.0171	0.1507	0.033	0.1032	0.05	0.004
11	rs11220487	126291579	0.74	0.82166312078733	0.8	1.14699780192835	0.0213286234573556	0.39036681258758	0.007	0.0064	0.0905	0.0105	0.0506	0.0117	0.0106	0.0239	0.0028	0.0431	0.0468	0.1236	0.0031	0.0495	0.1036	0.0135	0.0164	0.0044	0.0027	0.0164	0.0171	0.1507	0.033	0.1031	0.05	0.004
11	rs77284021	126293563	0.74	0.82166312078733	0.8	1.14699780192835	0.016088346591761	0.362553297578656	0.0069	0.0065	0.0899	0.0108	0.0509	0.0119	0.0109	0.0239	0.0028	0.0432	0.047	0.1235	0.0031	0.05	0.1039	0.0138	0.0157	0.0045	0.0027	0.0165	0.0173	0.1496	0.0334	0.1019	0.0504	0.0041
11	rs34642230	126294237	0.74	0.82166312078733	0.8	1.14699780192835	0.0120942171524584	0.305149596986818	0.007	0.0066	0.089	0.0113	0.0515	0.0123	0.0112	0.0239	0.0028	0.0432	0.0472	0.1224	0.0031	0.0503	0.1037	0.0143	0.016	0.0045	0.0027	0.0168	0.0177	0.1484	0.0341	0.1003	0.0508	0.004
11	rs948052	126294817	0.75	0.745768311887514	0.85	0.767309033253442	0.00206160752157506	0.240980459697896	0.0069	0.0067	0.0882	0.0118	0.0517	0.0128	0.0115	0.024	0.0027	0.0436	0.047	0.1216	0.0032	0.0502	0.1039	0.0147	0.0164	0.0044	0.0023	0.017	0.0177	0.1475	0.0342	0.0998	0.0515	0.0035
11	rs6590205	126295135	0.75	0.745768311887514	0.84	0.835693000351761	0.000873932681764628	0.214159840419242	0.0068	0.0067	0.0879	0.012	0.0521	0.0131	0.0117	0.0243	0.0027	0.0436	0.0469	0.1212	0.0033	0.0502	0.1035	0.0152	0.0165	0.0044	0.0022	0.0171	0.0178	0.1473	0.0342	0.0994	0.0518	0.0033
11	rs75085070	126295346	0.75	0.745768311887514	0.84	0.835693000351761	0.000644566282151611	0.216623479164879	0.0068	0.0068	0.0877	0.0122	0.0521	0.0132	0.0118	0.0243	0.0027	0.0436	0.0467	0.121	0.0034	0.0501	0.1035	0.0153	0.0166	0.0043	0.002	0.0171	0.0178	0.1472	0.034	0.0993	0.0519	0.0033
11	rs7926757	126295435	0.75	0.745768311887514	0.84	0.835693000351761	0.000588794276860242	0.205241821329961	0.0068	0.0068	0.0877	0.0123	0.0521	0.0133	0.0119	0.0243	0.0027	0.0436	0.0466	0.1209	0.0034	0.05	0.1035	0.0153	0.0166	0.0043	0.002	0.0171	0.0178	0.1472	0.034	0.0992	0.052	0.0032
11	rs4935969	126296589	0.74	0.82166312078733	0.84	0.835693000351761	0.00159659654589164	0.125504942557122	0.0068	0.0073	0.0872	0.0132	0.0519	0.0137	0.0124	0.0247	0.0027	0.0434	0.0458	0.12	0.0039	0.0495	0.1034	0.016	0.0172	0.0042	0.0012	0.0175	0.0181	0.1468	0.0337	0.0988	0.0526	0.0031
11	rs6590206	126296678	0.74	0.82166312078733	0.84	0.835693000351761	0.00226568602123036	0.128440851823813	0.0068	0.0073	0.0871	0.0133	0.0518	0.0138	0.0124	0.0249	0.0029	0.0433	0.0458	0.1199	0.0039	0.0494	0.1034	0.0162	0.0173	0.0039	0.0012	0.0175	0.0181	0.1467	0.0336	0.0985	0.0527	0.0031
11	rs3802816	126301449	0.74	0.82166312078733	0.85	0.767309033253442	0.00143875008096745	0.0252455647325569	0.0071	0.0084	0.0855	0.0145	0.052	0.0158	0.0145	0.0253	0.0031	0.0423	0.0461	0.1187	0.0038	0.0473	0.1019	0.0169	0.0185	0.0036	0.001	0.0179	0.0181	0.1467	0.0349	0.0952	0.053	0.0028
11	rs4937131	126303742	0.74	0.82166312078733	0.85	0.767309033253442	0.00139450350616869	0.0230188137595001	0.007	0.0087	0.0851	0.0147	0.0527	0.0159	0.0147	0.0255	0.0031	0.042	0.0464	0.1187	0.0038	0.0474	0.1019	0.017	0.0182	0.0036	9e-04	0.018	0.0181	0.1468	0.0348	0.0946	0.0526	0.0028
11	rs11605349	126305755	0.74	0.82166312078733	0.85	0.767309033253442	0.000879906449007926	0.0234476996623001	0.0071	0.0085	0.0849	0.0151	0.0523	0.0162	0.0151	0.0256	0.0032	0.0418	0.0466	0.1182	0.0039	0.0473	0.102	0.0172	0.0184	0.0036	0.0011	0.0183	0.0176	0.1468	0.0348	0.0941	0.0525	0.0028
11	rs34589323	126306427	0.73	0.902267913485346	0.85	0.767309033253442	0.00072738887773095	0.012647474144019	0.0074	0.0086	0.0846	0.0154	0.0523	0.0166	0.0154	0.0256	0.0033	0.0415	0.0468	0.1177	0.0039	0.0471	0.1021	0.0175	0.0187	0.0036	0.0012	0.0183	0.0171	0.1468	0.0348	0.0935	0.0524	0.0028
11	rs11220495	126308359	0.73	0.902267913485346	0.85	0.767309033253442	0.000865034741838894	0.00782867581540536	0.0074	0.0085	0.0835	0.0164	0.0519	0.018	0.0164	0.0256	0.0032	0.0412	0.0478	0.1164	0.0037	0.0463	0.1015	0.0183	0.0192	0.0036	0.0012	0.0186	0.0171	0.1472	0.0355	0.0915	0.052	0.0026
11	rs878830	126310082	0.73	0.902267913485346	0.85	0.767309033253442	0.0024150692120556	0.0163881225194082	0.0075	0.0084	0.0823	0.0173	0.0522	0.0194	0.0173	0.0259	0.0032	0.0409	0.0487	0.1151	0.0036	0.0464	0.1008	0.0189	0.0197	0.0035	0.0013	0.0189	0.017	0.1468	0.0364	0.0887	0.0523	0.0024
11	rs3740917	126310119	0.73	0.902267913485346	0.85	0.767309033253442	0.00273562878645929	0.0106075576292017	0.0074	0.0086	0.0823	0.0174	0.052	0.0194	0.0173	0.0258	0.0032	0.0408	0.0482	0.115	0.0039	0.0461	0.101	0.0189	0.0197	0.0035	0.0013	0.0189	0.017	0.1471	0.0366	0.0887	0.0522	0.0024
11	rs3740918	126310156	0.73	0.902267913485346	0.84	0.835693000351761	0.0031456595613697	0.00815540662371612	0.0075	0.0086	0.0819	0.0175	0.0518	0.0195	0.0174	0.0259	0.0032	0.0396	0.0483	0.1152	0.0039	0.0462	0.1012	0.019	0.0202	0.0035	0.0013	0.0189	0.017	0.1474	0.0367	0.0888	0.052	0.0024
11	rs3212313	126310299	0.73	0.902267913485346	0.84	0.835693000351761	0.00233776147886257	0.00206931501657165	0.0075	0.0086	0.0815	0.0176	0.051	0.0193	0.0177	0.0261	0.0032	0.0394	0.048	0.1151	0.0039	0.0465	0.1015	0.0194	0.0206	0.0036	0.0014	0.019	0.0172	0.1472	0.0369	0.0889	0.0511	0.0025
11	rs12223368	126310913	0.73	0.902267913485346	0.84	0.835693000351761	0.00166606777037905	0.00319849812721499	0.0075	0.009	0.0805	0.0176	0.0513	0.0199	0.0183	0.0259	0.0031	0.039	0.0484	0.1133	0.0039	0.0464	0.1025	0.0198	0.0208	0.0036	0.0014	0.0193	0.0179	0.1469	0.0373	0.089	0.0496	0.0025
11	rs73029296	126311355	0.73	0.902267913485346	0.84	0.835693000351761	0.00153539196249165	0.00915028632356226	0.0075	0.0091	0.0803	0.0179	0.0514	0.0204	0.0185	0.0262	0.0031	0.039	0.0483	0.112	0.0039	0.0462	0.1025	0.02	0.0211	0.0035	0.0014	0.0193	0.0183	0.1463	0.0374	0.0891	0.0495	0.0025
11	rs34571660	126314198	0.74	0.82166312078733	0.84	0.835693000351761	0.00221598615732079	0.00958690181164856	0.007	0.0097	0.0816	0.0184	0.0517	0.0208	0.0187	0.0271	0.0028	0.0382	0.0496	0.109	0.0042	0.045	0.1023	0.0198	0.0217	0.0032	0.0015	0.0189	0.0182	0.146	0.0375	0.0917	0.0477	0.0024
11	rs111246661	126314564	0.74	0.82166312078733	0.84	0.835693000351761	0.00148758303340798	0.0319039923282261	0.007	0.0098	0.0817	0.0185	0.0519	0.0209	0.0187	0.0272	0.0025	0.0383	0.0498	0.1086	0.004	0.0451	0.102	0.02	0.0219	0.0031	0.0015	0.0186	0.0182	0.1459	0.0375	0.092	0.0475	0.0024
11	rs3802819	126315024	0.74	0.82166312078733	0.84	0.835693000351761	0.00153893862695016	0.0281774060916844	0.0071	0.0099	0.0819	0.0185	0.0521	0.0209	0.0187	0.0273	0.0024	0.038	0.0499	0.1081	0.004	0.0453	0.1017	0.02	0.0219	0.0032	0.0015	0.0188	0.0182	0.1456	0.0381	0.0919	0.0476	0.0024
11	rs4294574	126315727	0.74	0.82166312078733	0.84	0.835693000351761	0.0024909209781089	0.0280834937104366	0.007	0.01	0.0823	0.0186	0.0525	0.0211	0.0187	0.0274	0.0023	0.0375	0.0502	0.1069	0.0039	0.0456	0.1011	0.0199	0.0222	0.0033	0.0016	0.0188	0.0179	0.1451	0.039	0.0927	0.0467	0.0024
11	rs73031009	126318323	0.74	0.82166312078733	0.84	0.835693000351761	0.00164347554519678	0.0338218990839475	0.0069	0.0097	0.0826	0.019	0.0536	0.0208	0.0196	0.0284	0.002	0.0378	0.0503	0.1021	0.0033	0.0474	0.0998	0.0195	0.0231	0.0033	0.0016	0.0192	0.0192	0.1418	0.039	0.0961	0.046	0.0023
11	rs76137490	126326896	0.74	0.82166312078733	0.84	0.835693000351761	0.00241677229693564	0.034644820351873	0.0069	0.0097	0.0832	0.0191	0.0537	0.0207	0.0197	0.0285	0.002	0.0377	0.0496	0.1016	0.0032	0.0474	0.0997	0.0194	0.0233	0.0033	0.0016	0.0187	0.0195	0.1427	0.0391	0.0965	0.0454	0.0023
11	rs34271700	126328903	0.74	0.82166312078733	0.83	0.907803730152893	0.00463778416900025	0.0419442590987126	0.0069	0.0097	0.0832	0.0192	0.0537	0.0207	0.0198	0.0285	0.0019	0.0377	0.0495	0.1007	0.0032	0.0475	0.0998	0.0193	0.024	0.0033	0.0016	0.0187	0.0198	0.1427	0.0392	0.0965	0.0453	0.0023
11	rs77095885	126331038	0.74	0.82166312078733	0.83	0.907803730152893	0.00634918853907396	0.0515171046324881	0.0069	0.0097	0.083	0.0192	0.0538	0.0208	0.0198	0.0285	0.0019	0.0378	0.0495	0.1009	0.003	0.0475	0.0999	0.0192	0.0241	0.0033	0.0016	0.0186	0.0198	0.1427	0.0393	0.0967	0.0451	0.0022
11	rs11220503	126332878	0.74	0.82166312078733	0.83	0.907803730152893	0.00604846983351401	0.072439332491911	0.0069	0.0097	0.0829	0.0192	0.0539	0.0208	0.0198	0.0285	0.0019	0.0378	0.0495	0.1007	0.0032	0.0476	0.1	0.0198	0.024	0.0033	0.0016	0.0185	0.0198	0.1421	0.0392	0.0967	0.0451	0.0022
11	rs12799513	126337436	0.74	0.82166312078733	0.83	0.907803730152893	0.00482049110542996	0.0743042512102028	0.0068	0.0096	0.0829	0.0191	0.054	0.0213	0.0202	0.0286	0.0019	0.0376	0.0495	0.1011	0.0029	0.0475	0.1	0.0198	0.0238	0.0033	0.0016	0.0183	0.0198	0.1422	0.0393	0.097	0.0448	0.0021
11	rs11220510	126340821	0.74	0.82166312078733	0.83	0.907803730152893	0.00594725453270721	0.0659305037042551	0.0068	0.0096	0.0822	0.0191	0.0544	0.0213	0.0204	0.0287	0.0019	0.0374	0.0497	0.1011	0.0029	0.0474	0.1002	0.0198	0.0238	0.0033	0.0016	0.0182	0.0198	0.1423	0.0393	0.0973	0.0444	0.0021
11	rs111418068	126343227	0.74	0.82166312078733	0.83	0.907803730152893	0.00542512165815026	0.0494364340385127	0.0072	0.0096	0.0824	0.0191	0.0544	0.0213	0.0202	0.0287	0.0018	0.0375	0.0498	0.1007	0.0029	0.0473	0.1001	0.0198	0.0236	0.0035	0.0016	0.0178	0.0198	0.142	0.0393	0.098	0.0441	0.0021
11	rs3903109	126346426	0.74	0.82166312078733	0.83	0.907803730152893	0.00569492801705546	0.0552157708384631	0.0074	0.0096	0.0825	0.0191	0.0543	0.0215	0.0201	0.0289	0.0018	0.0375	0.0498	0.1003	0.0029	0.0472	0.1002	0.02	0.0235	0.0035	0.0016	0.0175	0.0198	0.1417	0.0395	0.0983	0.044	0.002
11	rs11220518	126350355	0.74	0.82166312078733	0.83	0.907803730152893	0.00533530849476501	0.0491941152509978	0.0074	0.0095	0.0826	0.0191	0.0539	0.0216	0.02	0.0289	0.0018	0.0374	0.0499	0.101	0.0029	0.0474	0.1007	0.0199	0.0234	0.0035	0.0016	0.0174	0.0199	0.141	0.0395	0.0985	0.0438	0.002
11	rs78733039	126351296	0.74	0.82166312078733	0.82	0.983693090035176	0.00532893786919685	0.0479305133119256	0.0077	0.0095	0.0827	0.0191	0.0538	0.0217	0.02	0.0289	0.0018	0.0372	0.0499	0.1011	0.0029	0.0474	0.1008	0.0199	0.0234	0.0035	0.0016	0.0174	0.0199	0.1409	0.0394	0.0985	0.0438	0.002
11	rs12362009	126351595	0.74	0.82166312078733	0.82	0.983693090035176	0.00509121280295249	0.049375805486924	0.0077	0.0095	0.0827	0.0191	0.0538	0.0217	0.02	0.029	0.0018	0.0371	0.0498	0.1011	0.0029	0.0474	0.1008	0.0199	0.0234	0.0035	0.0016	0.0174	0.0201	0.1405	0.0394	0.0985	0.0439	0.002
11	rs10893522	126356070	0.74	0.82166312078733	0.82	0.983693090035176	0.00322207987378807	0.0346965539143187	0.0074	0.0094	0.0827	0.0191	0.054	0.0218	0.02	0.0293	0.0018	0.0373	0.0498	0.1012	0.0029	0.0476	0.1006	0.02	0.0233	0.0036	0.0016	0.0173	0.0201	0.1401	0.0394	0.0982	0.0441	0.002
11	rs77454271	126356398	0.74	0.82166312078733	0.82	0.983693090035176	0.00301133205936916	0.0354767928393721	0.0074	0.0094	0.0826	0.019	0.054	0.0218	0.02	0.0293	0.0018	0.0373	0.0497	0.1012	0.0029	0.0475	0.1006	0.02	0.0233	0.0036	0.0016	0.0173	0.0201	0.1401	0.0394	0.0982	0.0442	0.002
11	rs11220521	126360303	0.74	0.82166312078733	0.82	0.983693090035176	0.00134287769031218	0.0852093269808198	0.0075	0.0091	0.083	0.019	0.0544	0.0223	0.0198	0.0295	0.0018	0.0371	0.0494	0.1021	0.003	0.0477	0.1005	0.0205	0.0229	0.0036	0.0017	0.017	0.0202	0.1384	0.0397	0.0971	0.0453	0.002
11	rs1000256	126360403	0.74	0.82166312078733	0.81	1.06340942734078	0.00108071422683693	0.0889774124480261	0.0075	0.0091	0.0834	0.019	0.0545	0.0223	0.0198	0.0295	0.0018	0.0371	0.0493	0.1014	0.003	0.0476	0.1007	0.0207	0.0229	0.0036	0.0017	0.0173	0.0201	0.138	0.0397	0.097	0.0454	0.002
11	rs10160702	126362042	0.74	0.82166312078733	0.81	1.06340942734078	0.00162360278234203	0.0754615745563616	0.0079	0.0088	0.0834	0.0189	0.0553	0.0221	0.0194	0.0306	0.0019	0.0356	0.0491	0.1018	0.0029	0.0491	0.1012	0.0207	0.023	0.0034	0.0018	0.0177	0.0204	0.1364	0.0393	0.0959	0.0458	0.0022
11	rs113418821	126363903	0.74	0.82166312078733	0.81	1.06340942734078	0.00144886139361805	0.0569451762326892	0.0079	0.0087	0.083	0.0188	0.0555	0.022	0.0192	0.0305	0.0019	0.0353	0.0492	0.1022	0.0031	0.0492	0.1015	0.0207	0.0228	0.0033	0.0018	0.0178	0.0205	0.1363	0.0393	0.0958	0.046	0.0022
11	rs11823106	126368432	0.74	0.82166312078733	0.81	1.06340942734078	0.00117146992871241	0.0597464449684687	0.008	0.0085	0.0826	0.0188	0.0557	0.0221	0.0191	0.0302	0.0019	0.035	0.0491	0.1027	0.0033	0.0493	0.1012	0.0209	0.0227	0.0033	0.0018	0.0179	0.0204	0.1358	0.0393	0.096	0.0467	0.0022
11	rs35285069	126368691	0.74	0.82166312078733	0.81	1.06340942734078	0.0012744477123193	0.0512703801596862	0.008	0.0085	0.0826	0.0188	0.0557	0.0222	0.0192	0.0303	0.0019	0.0348	0.0491	0.1027	0.0033	0.0493	0.101	0.021	0.0228	0.0033	0.0018	0.0179	0.0205	0.1358	0.0393	0.0959	0.0468	0.0022
11	rs7927708	126370823	0.74	0.82166312078733	0.81	1.06340942734078	0.00335050569655474	0.0951883754322282	0.0079	0.0088	0.0801	0.0184	0.0553	0.0225	0.0179	0.0306	0.0021	0.035	0.0491	0.104	0.0029	0.0496	0.0991	0.0228	0.0224	0.0034	0.0021	0.0197	0.0207	0.1316	0.04	0.0981	0.0477	0.0026
11	rs71475963	126370918	0.74	0.82166312078733	0.81	1.06340942734078	0.00477941109214222	0.0899101185383723	0.0078	0.0088	0.0801	0.0185	0.0553	0.0225	0.0177	0.0303	0.0021	0.0349	0.0491	0.104	0.0029	0.0496	0.0994	0.0228	0.0224	0.0034	0.0021	0.0198	0.0208	0.1317	0.04	0.0982	0.0477	0.0026
11	rs10128646	126371892	0.74	0.82166312078733	0.81	1.06340942734078	0.0109239866719651	0.100015331350576	0.0077	0.009	0.0799	0.0184	0.0547	0.0229	0.0176	0.0302	0.002	0.0347	0.0493	0.104	0.0026	0.0497	0.0994	0.0232	0.0226	0.0033	0.0021	0.02	0.0213	0.1308	0.0402	0.0984	0.0474	0.0026
11	rs10790809	126372550	0.74	0.82166312078733	0.81	1.06340942734078	0.01817629562064	0.101399902916346	0.0079	0.0092	0.0792	0.0184	0.0547	0.023	0.0176	0.0293	0.0022	0.0344	0.0498	0.1037	0.0026	0.0493	0.0994	0.0235	0.0227	0.0034	0.0022	0.0202	0.0216	0.1303	0.0405	0.0991	0.0475	0.0026
11	rs77481344	126372810	0.74	0.82166312078733	0.81	1.06340942734078	0.0256752620463922	0.0910814379622124	0.0077	0.0092	0.0789	0.0186	0.0544	0.023	0.0177	0.0293	0.0021	0.0344	0.0498	0.1034	0.0026	0.0493	0.0996	0.0245	0.0228	0.0033	0.0023	0.0202	0.0217	0.13	0.0401	0.0991	0.0471	0.0026
11	rs117551317	126380677	0.75	0.745768311887514	0.81	1.06340942734078	0.140993372359091	0.102463688367744	0.0075	0.0096	0.0787	0.0185	0.0542	0.0235	0.0169	0.0292	0.002	0.0345	0.0496	0.101	0.0024	0.0491	0.0996	0.0252	0.0229	0.003	0.0029	0.0204	0.0232	0.1283	0.0405	0.1002	0.0484	0.0027
11	rs4341546	126384549	0.75	0.745768311887514	0.81	1.06340942734078	0.171909156363005	0.102956120694023	0.0075	0.0098	0.0787	0.0185	0.0542	0.0235	0.0169	0.0292	0.002	0.0345	0.0496	0.1009	0.0024	0.0491	0.0995	0.0252	0.0229	0.003	0.003	0.0204	0.0232	0.1282	0.0405	0.1001	0.0484	0.0027
11	rs12805953	126387658	0.75	0.745768311887514	0.82	0.983693090035176	0.242111783262116	0.103696486231095	0.0071	0.01	0.0794	0.0184	0.0545	0.0231	0.0165	0.0287	0.0022	0.0339	0.049	0.0989	0.0024	0.049	0.1002	0.0259	0.0225	0.0031	0.0031	0.0212	0.0237	0.1276	0.0402	0.1001	0.0504	0.0028
11	rs12270348	126388248	0.75	0.745768311887514	0.82	0.983693090035176	0.251401552850723	0.105597853567557	0.007	0.01	0.0794	0.0184	0.0545	0.0232	0.0165	0.0287	0.0022	0.0339	0.049	0.0989	0.0024	0.049	0.1001	0.0259	0.0225	0.0031	0.0031	0.0212	0.0238	0.1276	0.0402	0.1	0.0505	0.0028
11	rs7933321	126390087	0.75	0.745768311887514	0.82	0.983693090035176	0.247609914206393	0.116937056920894	0.007	0.01	0.0794	0.0184	0.0546	0.0232	0.0165	0.0287	0.0022	0.0339	0.049	0.099	0.0024	0.049	0.1001	0.0258	0.0225	0.0031	0.0031	0.0212	0.0238	0.1276	0.0402	0.1	0.0505	0.0028
11	rs12269776	126391297	0.75	0.745768311887514	0.82	0.983693090035176	0.244634238670784	0.122770114142008	0.007	0.01	0.0794	0.0184	0.0546	0.0231	0.0165	0.0286	0.0022	0.0339	0.049	0.0989	0.0024	0.049	0.1	0.0258	0.0223	0.0031	0.0031	0.0212	0.0238	0.1276	0.0402	0.1	0.0507	0.0028
11	rs55980063	126395752	0.75	0.745768311887514	0.82	0.983693090035176	0.200617962624286	0.113506049421752	0.0071	0.0099	0.0793	0.0184	0.0547	0.0231	0.0165	0.0287	0.0023	0.0338	0.0492	0.0988	0.0027	0.0489	0.0998	0.0259	0.0223	0.0031	0.0032	0.0212	0.0235	0.1276	0.0399	0.1	0.0509	0.0029
11	rs118055198	126398378	0.75	0.745768311887514	0.82	0.983693090035176	0.235484090376874	0.128530212661988	0.0072	0.0098	0.0791	0.0184	0.0543	0.0229	0.0165	0.0283	0.0023	0.0335	0.0489	0.0994	0.0028	0.0492	0.0983	0.0262	0.0223	0.0031	0.0031	0.0212	0.0237	0.1274	0.0402	0.101	0.0512	0.003
11	rs1892931	126401419	0.74	0.82166312078733	0.84	0.835693000351761	0.239345086263869	0.111550874796345	0.0072	0.0098	0.079	0.0185	0.0542	0.0228	0.0165	0.0281	0.0023	0.0335	0.0488	0.0997	0.0028	0.0494	0.0976	0.0263	0.0223	0.0031	0.0031	0.0212	0.0238	0.1273	0.0403	0.1014	0.0514	0.003
11	rs117932367	126407542	0.74	0.82166312078733	0.84	0.835693000351761	0.248973027932761	0.138866829495454	0.0072	0.0098	0.0787	0.0187	0.0547	0.0229	0.0164	0.0281	0.0023	0.0335	0.0486	0.0997	0.0028	0.0493	0.0977	0.0263	0.0224	0.0031	0.0031	0.0212	0.0238	0.127	0.0404	0.1015	0.0512	0.003
11	rs73015224	126409469	0.74	0.82166312078733	0.85	0.767309033253442	0.24963407231474	0.139050785882114	0.0072	0.0098	0.0787	0.0187	0.0548	0.0229	0.0164	0.0281	0.0023	0.0335	0.0485	0.0998	0.0028	0.0493	0.0978	0.0263	0.0224	0.0031	0.0031	0.0212	0.0238	0.1269	0.0404	0.1015	0.0512	0.003
11	rs628147	126410376	0.74	0.82166312078733	0.86	0.702596200902853	0.248973027932761	0.142191606047138	0.0072	0.0098	0.0787	0.0187	0.0548	0.0229	0.0164	0.0282	0.0023	0.0336	0.0485	0.0997	0.0028	0.0493	0.0977	0.0263	0.0224	0.0031	0.0031	0.0212	0.0238	0.1268	0.0404	0.1014	0.0514	0.003
11	rs56278685	126410828	0.74	0.82166312078733	0.86	0.702596200902853	0.25104751046641	0.151955488423524	0.0072	0.0098	0.0787	0.0187	0.0548	0.0229	0.0164	0.0282	0.0023	0.0336	0.0485	0.0997	0.0028	0.0493	0.0977	0.0263	0.0224	0.0031	0.0031	0.0212	0.0238	0.1268	0.0404	0.1014	0.0514	0.003
11	rs12291500	126414087	0.74	0.82166312078733	0.86	0.702596200902853	0.285374712302695	0.167915531392717	0.0072	0.01	0.0789	0.0195	0.0547	0.0232	0.0166	0.0278	0.0024	0.0335	0.049	0.0982	0.0031	0.0499	0.0974	0.0266	0.0228	0.0033	0.003	0.0212	0.0237	0.1249	0.04	0.1017	0.0513	0.0032
11	rs56186638	126414569	0.74	0.82166312078733	0.86	0.702596200902853	0.293400263945461	0.169394149205701	0.0072	0.01	0.0789	0.0196	0.0545	0.0232	0.0166	0.0278	0.0024	0.0335	0.049	0.0983	0.0031	0.0497	0.0976	0.0266	0.0228	0.0033	0.003	0.0212	0.0237	0.1248	0.04	0.1019	0.0513	0.0032
11	rs61898758	126415057	0.74	0.82166312078733	0.86	0.702596200902853	0.309807124861726	0.170283492808381	0.0072	0.01	0.0788	0.0196	0.0545	0.0232	0.0166	0.0278	0.0024	0.0336	0.049	0.098	0.0032	0.0498	0.0977	0.0266	0.0228	0.0033	0.003	0.0213	0.0237	0.1247	0.04	0.1018	0.0513	0.0032
11	rs667483	126416059	0.74	0.82166312078733	0.86	0.702596200902853	0.320402015268905	0.205663625006384	0.0072	0.0101	0.0788	0.0196	0.0545	0.0232	0.0166	0.0279	0.0024	0.0337	0.049	0.0979	0.0032	0.0498	0.0977	0.0266	0.0228	0.0033	0.003	0.0213	0.0236	0.1246	0.04	0.1018	0.0513	0.0032
11	rs573245	126417873	0.74	0.82166312078733	0.86	0.702596200902853	0.306497760226888	0.230501438186522	0.0072	0.0101	0.0788	0.0196	0.0544	0.0232	0.0166	0.028	0.0024	0.0341	0.0488	0.0978	0.0032	0.0499	0.0978	0.0267	0.0229	0.0033	0.0029	0.0214	0.0236	0.1242	0.0399	0.1017	0.0512	0.0033
11	rs59826922	126421415	0.74	0.82166312078733	0.86	0.702596200902853	0.384038302342289	0.259416168511762	0.007	0.0104	0.0789	0.0201	0.0536	0.0232	0.0166	0.0272	0.0026	0.035	0.0498	0.0971	0.0032	0.0513	0.0987	0.027	0.0231	0.0033	0.0025	0.0218	0.0236	0.1218	0.0394	0.1004	0.0515	0.0033
11	rs117841900	126424772	0.74	0.82166312078733	0.88	0.583941145430028	0.39423587508606	0.254201911278913	0.0071	0.0105	0.0789	0.0202	0.0535	0.0232	0.0166	0.027	0.0027	0.0353	0.0501	0.0964	0.0033	0.0515	0.0991	0.0271	0.023	0.0033	0.0025	0.0219	0.0236	0.1214	0.0396	0.1	0.0515	0.0034
11	rs73634684	126425386	0.74	0.82166312078733	0.9	0.479198205640863	0.40570559467111	0.259871150888827	0.0071	0.0105	0.0789	0.0202	0.0535	0.0232	0.0166	0.0267	0.0027	0.0353	0.0501	0.0964	0.0033	0.0515	0.0993	0.0271	0.023	0.0033	0.0025	0.0219	0.0236	0.1214	0.0396	0.1001	0.0515	0.0034
11	rs78035890	126426701	0.73	0.902267913485346	0.93	0.346822133743557	0.401278946847377	0.236770881567235	0.0071	0.0105	0.0788	0.0202	0.0537	0.0232	0.0166	0.0267	0.0027	0.0353	0.0501	0.0963	0.0033	0.0515	0.0992	0.0271	0.023	0.0034	0.0025	0.022	0.0235	0.1212	0.0397	0.1001	0.0514	0.0034
11	rs11220539	126426822	0.73	0.902267913485346	0.93	0.346822133743557	0.405022985507764	0.242314726367824	0.0071	0.0105	0.0788	0.0202	0.0537	0.0232	0.0166	0.0267	0.0027	0.0353	0.0501	0.0963	0.0033	0.0515	0.0992	0.0271	0.023	0.0034	0.0025	0.022	0.0235	0.1212	0.0397	0.1001	0.0514	0.0034
11	rs34091297	126429247	0.73	0.902267913485346	0.93	0.346822133743557	0.434127808726837	0.297885461275152	0.0071	0.0105	0.0788	0.0202	0.0536	0.0232	0.0167	0.0266	0.0028	0.0354	0.0501	0.0963	0.0033	0.0515	0.0991	0.0271	0.023	0.0034	0.0025	0.022	0.0236	0.1211	0.0398	0.1001	0.0514	0.0034
11	rs60409864	126430657	0.73	0.902267913485346	0.93	0.346822133743557	0.442644551118427	0.296107282084802	0.0071	0.0106	0.0788	0.0202	0.0535	0.0233	0.0167	0.0266	0.0028	0.0354	0.0501	0.0961	0.0033	0.0516	0.099	0.0271	0.023	0.0034	0.0026	0.022	0.0236	0.121	0.0398	0.1001	0.0513	0.0034
11	rs117810269	126432303	0.73	0.902267913485346	0.93	0.346822133743557	0.522857684447201	0.473808921264791	0.0071	0.0107	0.0787	0.0202	0.0534	0.0232	0.0167	0.0266	0.0028	0.0354	0.0501	0.0961	0.0034	0.0516	0.0989	0.0271	0.023	0.0034	0.0026	0.022	0.0236	0.1209	0.0398	0.1002	0.0512	0.0034
11	rs487842	126434881	0.73	0.902267913485346	0.93	0.346822133743557	0.597555318633915	0.471107793464998	0.0074	0.012	0.0784	0.0208	0.0515	0.0228	0.0176	0.0265	0.0035	0.0364	0.0515	0.0956	0.0046	0.0506	0.0976	0.028	0.0221	0.0043	0.003	0.0227	0.0252	0.1182	0.0392	0.101	0.0475	0.0041
11	rs7110814	126436229	0.73	0.902267913485346	0.94	0.308944172156586	0.636883439006782	0.572444401878954	0.0074	0.0121	0.0787	0.0209	0.0515	0.0228	0.0176	0.0262	0.0035	0.0367	0.0507	0.0958	0.0046	0.0504	0.0975	0.028	0.0221	0.0044	0.003	0.0226	0.0252	0.1186	0.0392	0.1012	0.0472	0.0041
11	rs11604465	126436566	0.73	0.902267913485346	0.94	0.308944172156586	0.640206620828503	0.634297213320199	0.0074	0.0121	0.0787	0.0209	0.0515	0.0228	0.0176	0.0262	0.0035	0.0368	0.0507	0.0958	0.0047	0.0504	0.0976	0.028	0.0221	0.0044	0.003	0.0226	0.0252	0.1186	0.0392	0.1012	0.0472	0.0041
11	rs1939303	126437631	0.73	0.902267913485346	0.94	0.308944172156586	0.657370139691189	0.647983306294047	0.0074	0.0121	0.0785	0.0208	0.0515	0.0227	0.0175	0.0261	0.0035	0.0369	0.0506	0.0957	0.0047	0.0507	0.0977	0.0279	0.022	0.0044	0.003	0.0226	0.0253	0.1186	0.0392	0.1013	0.0472	0.0041
11	rs619996	126437941	0.73	0.902267913485346	0.94	0.308944172156586	0.618154929909374	0.643025187885566	0.0074	0.0121	0.0787	0.0208	0.0515	0.0226	0.0174	0.0261	0.0035	0.0369	0.0506	0.0956	0.0047	0.0507	0.0979	0.0278	0.0219	0.0044	0.003	0.0227	0.0253	0.1186	0.0392	0.1013	0.0472	0.0041
11	rs60676762	126441721	0.73	0.902267913485346	0.94	0.308944172156586	0.62766260499385	0.513140139810869	0.0077	0.0114	0.086	0.0186	0.0472	0.021	0.0161	0.0242	0.0034	0.0363	0.0526	0.1015	0.0047	0.0478	0.1013	0.0245	0.0193	0.0045	0.0027	0.0195	0.0259	0.1214	0.0376	0.1094	0.0443	0.0034
11	rs1784000	126442635	0.72	0.987657439684474	0.94	0.308944172156586	1.34837258083417	1.27096098749453	0.0076	0.0109	0.0883	0.018	0.0467	0.0203	0.0159	0.0238	0.0032	0.0364	0.0531	0.1031	0.0042	0.0468	0.1023	0.0237	0.0186	0.0041	0.0024	0.0189	0.026	0.1229	0.0374	0.1111	0.0437	0.0024
11	rs492125	126444722	0.72	0.987657439684474	0.94	0.308944172156586	0.806383289568322	0.989232782466048	0.0076	0.0108	0.0887	0.0179	0.0466	0.0202	0.0158	0.0236	0.0032	0.0365	0.0531	0.1033	0.0041	0.0465	0.1023	0.0236	0.0186	0.004	0.0023	0.0188	0.0261	0.1235	0.0374	0.1124	0.0434	0.0022
11	rs111787687	126445097	0.72	0.987657439684474	0.94	0.308944172156586	0.809286818980681	1.05721621913089	0.0076	0.0108	0.0887	0.0179	0.0464	0.0202	0.0158	0.0235	0.0032	0.0365	0.0531	0.1033	0.0041	0.0465	0.1024	0.0236	0.0186	0.004	0.0023	0.0188	0.0261	0.1235	0.0374	0.1125	0.0434	0.0022
11	rs71475970	126446587	0.72	0.987657439684474	0.94	0.308944172156586	0.755581211871609	0.854311699256587	0.0077	0.0108	0.089	0.0178	0.046	0.0202	0.0158	0.0234	0.0032	0.0366	0.0531	0.1035	0.0041	0.0465	0.1025	0.0236	0.0187	0.004	0.0023	0.0188	0.026	0.1236	0.0373	0.1129	0.0433	0.0022
11	rs56318798	126450496	0.72	0.987657439684474	0.94	0.308944172156586	0.641198026809209	0.835437322595271	0.0077	0.0108	0.0892	0.0176	0.0456	0.0202	0.0157	0.0233	0.0033	0.0366	0.0529	0.1038	0.004	0.0464	0.1028	0.0235	0.0188	0.004	0.0023	0.0189	0.0259	0.1237	0.0374	0.1131	0.0432	0.0022
11	rs537172	126452032	0.72	0.987657439684474	0.94	0.308944172156586	0.60160820967299	0.855397300395369	0.0078	0.0107	0.0895	0.0175	0.0457	0.02	0.0155	0.0233	0.0033	0.0367	0.0528	0.1041	0.004	0.0459	0.1035	0.0234	0.0188	0.004	0.0023	0.019	0.0259	0.1239	0.0375	0.1132	0.0429	0.0022
11	rs4937154	126452369	0.72	0.987657439684474	0.94	0.308944172156586	0.611761029213044	0.795816848938744	0.0078	0.0107	0.0896	0.0175	0.0457	0.02	0.0155	0.0233	0.0033	0.0367	0.0528	0.1041	0.004	0.0459	0.1035	0.0234	0.0187	0.004	0.0023	0.019	0.0259	0.124	0.0374	0.1133	0.0427	0.0022
11	rs666333	126453276	0.72	0.987657439684474	0.94	0.308944172156586	0.694218869816022	0.821724065739258	0.0078	0.0107	0.0895	0.0175	0.0455	0.0199	0.0156	0.0231	0.0033	0.0366	0.0526	0.1043	0.0041	0.046	0.1036	0.0234	0.0187	0.004	0.0023	0.0189	0.0259	0.1242	0.0375	0.1136	0.0424	0.0022
11	rs118010374	126456939	0.72	0.987657439684474	0.94	0.308944172156586	0.698336023482958	0.66628680979882	0.008	0.0106	0.0897	0.0176	0.0449	0.0198	0.0161	0.0225	0.0032	0.0365	0.0519	0.1049	0.0042	0.0458	0.104	0.0235	0.0186	0.0038	0.0024	0.0185	0.0257	0.1255	0.0371	0.1147	0.0413	0.0022
11	rs60745358	126459787	0.72	0.987657439684474	0.93	0.346822133743557	0.611067881301207	0.463431723938066	0.0082	0.0106	0.0898	0.0176	0.0442	0.0197	0.0163	0.0223	0.0032	0.0365	0.0514	0.1054	0.0043	0.0458	0.1043	0.0235	0.0185	0.0038	0.0025	0.0183	0.0256	0.1263	0.0369	0.1154	0.0407	0.0023
11	rs661607	126460208	0.72	0.987657439684474	0.93	0.346822133743557	0.614259353019005	0.511623305364911	0.0082	0.0106	0.0898	0.0176	0.0442	0.0197	0.0164	0.0222	0.0033	0.0365	0.0514	0.1054	0.0043	0.0458	0.1043	0.0235	0.0185	0.0038	0.0025	0.0182	0.0256	0.1263	0.0369	0.1155	0.0407	0.0023
11	rs578341	126461210	0.72	0.987657439684474	0.93	0.346822133743557	0.58581250550412	0.365447050112352	0.0082	0.0106	0.0899	0.0176	0.0441	0.0197	0.0165	0.0221	0.0033	0.0365	0.0513	0.1054	0.0043	0.0458	0.1043	0.0235	0.0185	0.0038	0.0025	0.0181	0.0255	0.1263	0.0368	0.1158	0.0408	0.0023
11	rs11220549	126463502	0.72	0.987657439684474	0.93	0.346822133743557	0.618572983564717	0.365321099287095	0.0082	0.0106	0.0901	0.0176	0.0439	0.0197	0.0166	0.0221	0.0032	0.0365	0.0513	0.1055	0.0042	0.0456	0.1044	0.0235	0.0184	0.0038	0.0025	0.0179	0.0254	0.1263	0.037	0.1161	0.0408	0.0022
11	rs681285	126464255	0.72	0.987657439684474	0.94	0.308944172156586	0.623879543267832	0.353412297478689	0.0082	0.0106	0.0902	0.0176	0.0439	0.0198	0.0166	0.022	0.0032	0.0364	0.0512	0.1054	0.0042	0.0456	0.1044	0.0235	0.0184	0.0038	0.0025	0.0179	0.0253	0.1263	0.0371	0.1162	0.0409	0.0022
11	rs11601963	126468813	0.72	0.987657439684474	0.94	0.308944172156586	0.673362130493629	0.319106437253525	0.0081	0.0106	0.0906	0.0174	0.0439	0.0197	0.0166	0.0219	0.003	0.0362	0.0512	0.1059	0.0041	0.0453	0.1048	0.0235	0.0183	0.0037	0.0024	0.0177	0.0251	0.1265	0.0372	0.1166	0.041	0.0021
11	rs11220555	126475896	0.72	0.987657439684474	0.94	0.308944172156586	0.687405503814715	0.384988280351675	0.008	0.0105	0.0925	0.0166	0.0438	0.0193	0.0164	0.0216	0.0022	0.0354	0.051	0.1086	0.0037	0.0444	0.1059	0.0235	0.0178	0.0034	0.0019	0.0171	0.0243	0.1289	0.0362	0.118	0.0409	0.0016
11	rs689316	126477441	0.72	0.987657439684474	0.94	0.308944172156586	0.784324513114334	0.416911174792667	0.008	0.0104	0.0934	0.0162	0.0438	0.0192	0.0164	0.0214	0.0018	0.0349	0.0509	0.1097	0.0036	0.044	0.1065	0.0235	0.0176	0.0033	0.0017	0.0169	0.0239	0.1299	0.0358	0.1187	0.0407	0.0014
11	rs672609	126478832	0.72	0.987657439684474	0.94	0.308944172156586	0.681787109989176	0.305986536131528	0.0081	0.0103	0.0938	0.016	0.0437	0.0191	0.0164	0.0213	0.0017	0.0347	0.0509	0.1102	0.0035	0.0437	0.1069	0.0234	0.0175	0.0032	0.0016	0.0169	0.0236	0.1305	0.0356	0.1191	0.0406	0.0013
11	rs1788958	126479796	0.72	0.987657439684474	0.94	0.308944172156586	0.662178268666243	0.295870434343959	0.0081	0.0103	0.0938	0.016	0.0437	0.0191	0.0164	0.0213	0.0017	0.0346	0.0508	0.1103	0.0035	0.0437	0.107	0.0234	0.0175	0.0033	0.0017	0.0168	0.0235	0.1306	0.0356	0.1192	0.0406	0.0013
11	rs661897	126485087	0.72	0.987657439684474	0.94	0.308944172156586	0.553550522738095	0.213305102836358	0.0081	0.0103	0.0939	0.0158	0.0435	0.019	0.0163	0.0212	0.0016	0.0345	0.0508	0.1108	0.0034	0.0434	0.1075	0.0233	0.0174	0.0035	0.0017	0.0168	0.0234	0.1309	0.0355	0.1196	0.0405	0.0013
11	rs492951	126488070	0.72	0.987657439684474	0.94	0.308944172156586	0.493876615570485	0.119187917616413	0.008	0.0103	0.0941	0.0158	0.0435	0.019	0.0162	0.0212	0.0016	0.0344	0.0507	0.1122	0.0034	0.0435	0.1077	0.0233	0.0173	0.0036	0.0018	0.0167	0.0234	0.1311	0.0355	0.1178	0.0405	0.0013
11	rs117719009	126495022	0.72	0.987657439684474	0.94	0.308944172156586	0.525243830703139	0.166343349520279	0.008	0.0102	0.0942	0.0157	0.0434	0.0189	0.0161	0.0211	0.0016	0.0344	0.0507	0.1125	0.0034	0.0434	0.1078	0.0231	0.0173	0.0038	0.0018	0.0167	0.0234	0.1313	0.0354	0.118	0.0406	0.0013
11	rs879164	126504305	0.72	0.987657439684474	0.94	0.308944172156586	0.498148064314302	0.13077171605386	0.0078	0.0102	0.0947	0.0154	0.043	0.0186	0.016	0.0208	0.0017	0.0343	0.0504	0.1132	0.0034	0.0432	0.1082	0.0228	0.0169	0.0043	0.0019	0.0164	0.0232	0.1322	0.035	0.1186	0.0407	0.0013
11	rs1427243	126504729	0.72	0.987657439684474	0.94	0.308944172156586	0.501426402282776	0.134296993550187	0.0078	0.0102	0.0947	0.0154	0.043	0.0186	0.016	0.0207	0.0017	0.0343	0.0504	0.1132	0.0035	0.0432	0.1082	0.0228	0.0169	0.0043	0.002	0.0164	0.0232	0.1322	0.035	0.1186	0.0407	0.0013
11	rs78041591	126510732	0.72	0.987657439684474	0.95	0.274028283204826	0.532758179384637	0.0944724422579487	0.0077	0.0102	0.0949	0.0153	0.043	0.0186	0.016	0.0206	0.0017	0.0343	0.0504	0.1133	0.0035	0.0431	0.1082	0.0227	0.0169	0.0043	0.002	0.0163	0.0231	0.1323	0.035	0.1187	0.0407	0.0013
11	rs117707996	126512936	0.72	0.987657439684474	0.95	0.274028283204826	0.525179272312574	0.0895210201122447	0.0077	0.0101	0.095	0.0153	0.043	0.0186	0.016	0.0206	0.0017	0.0343	0.0504	0.1133	0.0035	0.0431	0.1082	0.0227	0.0169	0.0043	0.002	0.0163	0.0231	0.1324	0.0351	0.1187	0.0406	0.0013
11	rs73629138	126514508	0.72	0.987657439684474	0.95	0.274028283204826	0.523050963168429	0.0880485892603067	0.0076	0.01	0.0953	0.0152	0.043	0.0186	0.016	0.0206	0.0017	0.0342	0.0503	0.1133	0.0036	0.043	0.1081	0.0226	0.0169	0.0044	0.002	0.0163	0.023	0.1325	0.0351	0.1189	0.0406	0.0013
11	rs12793000	126517350	0.73	0.902267913485346	0.96	0.241969076141015	0.51272647122265	0.127726796987499	0.0077	0.0096	0.0967	0.0148	0.0429	0.0189	0.016	0.0205	0.0018	0.0341	0.0498	0.1134	0.0038	0.0424	0.1079	0.0224	0.0168	0.0045	0.0022	0.0163	0.0225	0.1328	0.035	0.1194	0.0401	0.0015
11	rs11220570	126521087	0.73	0.902267913485346	0.96	0.241969076141015	0.417744392671335	0.113506049421752	0.0079	0.0092	0.0985	0.0144	0.0429	0.0193	0.016	0.0207	0.002	0.0341	0.049	0.1134	0.004	0.0418	0.1076	0.0221	0.0167	0.0048	0.0023	0.0164	0.0219	0.1332	0.0349	0.1201	0.0395	0.0016
11	rs1318969	126522029	0.72	0.987657439684474	0.96	0.241969076141015	0.403148783959734	0.141450291838221	0.0079	0.0091	0.0988	0.0143	0.0428	0.0194	0.016	0.0207	0.002	0.0342	0.0488	0.1133	0.0041	0.0417	0.1075	0.0221	0.0166	0.0049	0.0024	0.0164	0.0218	0.1332	0.035	0.1202	0.0393	0.0017
11	rs61899056	126522229	0.72	0.987657439684474	0.96	0.241969076141015	0.407585741415698	0.155676690275074	0.0079	0.009	0.0989	0.0143	0.0428	0.0194	0.016	0.0207	0.002	0.0342	0.0487	0.1133	0.0041	0.0417	0.1075	0.0221	0.0166	0.0049	0.0024	0.0164	0.0218	0.1332	0.035	0.1202	0.0393	0.0017
11	rs12420840	126523412	0.72	0.987657439684474	0.96	0.241969076141015	0.394516391915039	0.16020365553302	0.008	0.009	0.0993	0.0142	0.0429	0.0194	0.0159	0.0207	0.0021	0.0342	0.0485	0.1134	0.0041	0.0417	0.1075	0.022	0.0165	0.0049	0.0025	0.0165	0.0217	0.1333	0.0348	0.1202	0.0392	0.0017
11	rs61899057	126525296	0.72	0.987657439684474	0.96	0.241969076141015	0.354898453147593	0.111550874796345	0.0081	0.0089	0.0996	0.0141	0.0432	0.0194	0.0159	0.0207	0.0021	0.0341	0.0484	0.1135	0.0042	0.0417	0.1073	0.022	0.0164	0.005	0.0026	0.0166	0.0216	0.1334	0.0346	0.1202	0.0391	0.0018
11	rs4937172	126525475	0.72	0.987657439684474	0.95	0.274028283204826	0.328522028141315	0.119535640826982	0.0082	0.0089	0.0996	0.0141	0.0431	0.0194	0.0159	0.0207	0.0021	0.0341	0.0482	0.1135	0.0043	0.0418	0.1074	0.022	0.0164	0.005	0.0026	0.0166	0.0216	0.1334	0.0345	0.1202	0.0391	0.0019
11	rs7950175	126528035	0.72	0.987657439684474	0.96	0.241969076141015	0.372939248189901	0.1368491957257	0.0082	0.0091	0.1006	0.0141	0.0432	0.0195	0.0158	0.0205	0.0022	0.0337	0.0483	0.1131	0.0043	0.0416	0.1079	0.0219	0.0163	0.0049	0.0026	0.0166	0.0213	0.1332	0.0341	0.1207	0.0387	0.002
11	rs12798356	126530766	0.72	0.987657439684474	0.96	0.241969076141015	0.37989806003124	0.155485078419996	0.0082	0.0091	0.1007	0.0141	0.0431	0.0195	0.0158	0.0204	0.0022	0.0337	0.0484	0.113	0.0043	0.0415	0.108	0.0219	0.0163	0.0049	0.0026	0.0167	0.0213	0.1332	0.0341	0.1208	0.0387	0.002
11	rs77380830	126535797	0.72	0.987657439684474	0.96	0.241969076141015	0.375069240116823	0.147138196921556	0.0082	0.0091	0.1009	0.014	0.043	0.0195	0.0157	0.0203	0.0022	0.0337	0.0484	0.1129	0.0044	0.0415	0.1083	0.0219	0.0163	0.0049	0.0026	0.0167	0.0212	0.1331	0.0339	0.121	0.0388	0.0021
11	rs75296380	126536021	0.72	0.987657439684474	0.96	0.241969076141015	0.372666619341738	0.143492290886994	0.0082	0.0091	0.1009	0.014	0.043	0.0195	0.0157	0.0203	0.0022	0.0337	0.0484	0.1129	0.0044	0.0415	0.1083	0.0219	0.0163	0.0049	0.0026	0.0167	0.0212	0.1331	0.0339	0.121	0.0387	0.0021
11	rs7102953	126536380	0.72	0.987657439684474	0.96	0.241969076141015	0.371849342699844	0.138774884672921	0.0082	0.0091	0.1009	0.014	0.043	0.0195	0.0157	0.0202	0.0022	0.0336	0.0484	0.1129	0.0044	0.0415	0.1084	0.0219	0.0163	0.0049	0.0026	0.0167	0.0212	0.1331	0.0339	0.121	0.0387	0.0021
11	rs11220578	126539136	0.72	0.987657439684474	0.96	0.241969076141015	0.388145637232274	0.134478707728928	0.0082	0.0091	0.1009	0.014	0.043	0.0195	0.0157	0.0202	0.0022	0.0336	0.0484	0.1129	0.0044	0.0415	0.1084	0.0219	0.0163	0.0049	0.0026	0.0167	0.0212	0.1331	0.0339	0.121	0.0387	0.0021
11	rs6590225	126561684	0.73	0.902267913485346	0.96	0.241969076141015	0.404909273366953	0.199158311975777	0.0081	0.009	0.1022	0.0138	0.0419	0.0195	0.0152	0.0194	0.0022	0.0328	0.048	0.1138	0.0046	0.042	0.1099	0.0205	0.0164	0.005	0.0028	0.0162	0.0204	0.133	0.0333	0.1225	0.0393	0.0023
11	rs61897865	126573534	0.73	0.902267913485346	0.96	0.241969076141015	0.419825837200422	0.193343225549976	0.0081	0.0089	0.1023	0.0138	0.0418	0.0195	0.0152	0.0193	0.0022	0.0327	0.0479	0.1139	0.0046	0.042	0.1101	0.0205	0.0164	0.005	0.0029	0.0164	0.0203	0.1331	0.0333	0.1226	0.0394	0.0023
11	rs34642056	126574468	0.73	0.902267913485346	0.97	0.212655582583661	0.417744392671335	0.188712817630702	0.0081	0.0089	0.1023	0.0138	0.0418	0.0194	0.0152	0.0193	0.0022	0.0327	0.0479	0.1139	0.0046	0.042	0.1101	0.0204	0.0164	0.005	0.0029	0.0164	0.0203	0.1331	0.0333	0.1226	0.0394	0.0023
11	rs59964105	126576299	0.73	0.902267913485346	0.97	0.212655582583661	0.413596981914097	0.189020323484929	0.0081	0.0089	0.1023	0.0138	0.0418	0.0194	0.0152	0.0193	0.0022	0.0327	0.0479	0.1139	0.0046	0.042	0.1101	0.0204	0.0164	0.005	0.0029	0.0164	0.0203	0.1331	0.0333	0.1226	0.0394	0.0023
11	rs116849673	126581487	0.73	0.902267913485346	0.96	0.241969076141015	0.412792940236241	0.193343225549976	0.0081	0.0089	0.1024	0.0137	0.0418	0.0193	0.0152	0.0194	0.0022	0.0326	0.0479	0.114	0.0046	0.0421	0.1103	0.0204	0.0164	0.005	0.0029	0.0163	0.0203	0.1331	0.0333	0.1226	0.0394	0.0023
11	rs3909725	126587812	0.73	0.902267913485346	0.96	0.241969076141015	0.38282147152389	0.220714078183654	0.0081	0.0087	0.1033	0.0131	0.0416	0.0187	0.015	0.0194	0.0024	0.0323	0.0475	0.1139	0.0049	0.0424	0.1115	0.0201	0.0162	0.0049	0.003	0.0157	0.0197	0.1332	0.0336	0.1229	0.04	0.0025
11	rs10736553	126590829	0.73	0.902267913485346	0.96	0.241969076141015	0.377644360495832	0.222552184077505	0.0081	0.0087	0.1033	0.0131	0.0416	0.0185	0.0148	0.0194	0.0024	0.0323	0.0475	0.1139	0.0049	0.0425	0.1115	0.0201	0.0162	0.0049	0.003	0.0159	0.0196	0.1332	0.0337	0.1229	0.04	0.0025
11	rs58293058	126593046	0.73	0.902267913485346	0.96	0.241969076141015	0.380889641150425	0.222119240298046	0.0081	0.0087	0.1033	0.013	0.0416	0.0185	0.0148	0.0195	0.0024	0.0323	0.0475	0.1141	0.0049	0.0427	0.1115	0.0201	0.0162	0.0049	0.003	0.0158	0.0195	0.133	0.0337	0.1228	0.04	0.0025
11	rs4099577	126596926	0.73	0.902267913485346	0.96	0.241969076141015	0.386811104713067	0.211173207027772	0.0081	0.0088	0.1032	0.013	0.0416	0.0184	0.0148	0.0195	0.0023	0.0323	0.0474	0.1142	0.0049	0.0429	0.1115	0.0201	0.0161	0.0049	0.003	0.0158	0.0194	0.1328	0.0339	0.1227	0.0403	0.0026
11	rs12799460	126597657	0.73	0.902267913485346	0.96	0.241969076141015	0.377150558381226	0.201668190340781	0.0082	0.0089	0.1032	0.013	0.0417	0.0184	0.0148	0.0197	0.0023	0.0325	0.0473	0.1143	0.0049	0.0431	0.1116	0.0201	0.0161	0.0049	0.003	0.0157	0.0193	0.132	0.034	0.1224	0.0404	0.0026
11	rs4935987	126602386	0.73	0.902267913485346	0.96	0.241969076141015	0.326482058835673	0.215229846873593	0.0083	0.0087	0.1041	0.0125	0.0416	0.0179	0.0145	0.0197	0.0026	0.0325	0.0467	0.1139	0.0048	0.0448	0.1131	0.0198	0.0163	0.0048	0.003	0.015	0.0186	0.1316	0.034	0.1227	0.0404	0.0027
11	rs59339446	126603342	0.73	0.902267913485346	0.96	0.241969076141015	0.315281080703553	0.239759453700918	0.0083	0.0088	0.1043	0.0124	0.0415	0.0179	0.0145	0.0199	0.0027	0.0323	0.0466	0.1138	0.0048	0.0448	0.1135	0.0195	0.0164	0.0049	0.003	0.0148	0.0186	0.1314	0.034	0.1226	0.0405	0.0028
11	rs1106419	126609087	0.73	0.902267913485346	0.96	0.241969076141015	0.242632490155366	0.232255797695451	0.0081	0.0086	0.1033	0.0121	0.0417	0.0181	0.0141	0.02	0.0027	0.0323	0.0457	0.1142	0.0045	0.0452	0.1152	0.0197	0.0159	0.0047	0.0029	0.015	0.018	0.1328	0.0341	0.1227	0.0402	0.0027
11	rs67805798	126609193	0.73	0.902267913485346	0.96	0.241969076141015	0.249193269320971	0.225155616494644	0.0081	0.0086	0.1032	0.0121	0.0416	0.0181	0.014	0.02	0.0027	0.0323	0.0458	0.1142	0.0045	0.0452	0.1154	0.0196	0.0158	0.0047	0.0029	0.015	0.0179	0.1329	0.0342	0.1228	0.0403	0.0027
11	rs79260564	126611955	0.73	0.902267913485346	0.96	0.241969076141015	0.267753081352427	0.143492290886994	0.0078	0.008	0.1018	0.0118	0.0417	0.0179	0.0135	0.0198	0.0025	0.0319	0.0466	0.1144	0.0041	0.0462	0.1187	0.019	0.0157	0.0038	0.0025	0.0146	0.0171	0.1338	0.0347	0.1241	0.0403	0.0024
11	rs73018543	126613621	0.73	0.902267913485346	0.96	0.241969076141015	0.260070617107494	0.143306215564723	0.0077	0.008	0.1017	0.0118	0.0417	0.0179	0.0135	0.0198	0.0025	0.0319	0.0466	0.1144	0.004	0.0462	0.1188	0.019	0.0157	0.0038	0.0025	0.0145	0.017	0.1338	0.0347	0.1241	0.0403	0.0024
11	rs73018550	126617182	0.73	0.902267913485346	0.96	0.241969076141015	0.244372627912303	0.137948383680462	0.0077	0.008	0.1016	0.0118	0.0417	0.0179	0.0134	0.0198	0.0025	0.0318	0.0466	0.1144	0.004	0.0464	0.119	0.0189	0.0157	0.0037	0.0024	0.0145	0.0169	0.1339	0.0347	0.1243	0.0404	0.0024
11	rs61897920	126617737	0.73	0.902267913485346	0.96	0.241969076141015	0.246732664408798	0.135570888800064	0.0077	0.008	0.1016	0.0118	0.0417	0.0179	0.0134	0.0198	0.0025	0.0318	0.0466	0.1144	0.004	0.0464	0.119	0.0189	0.0157	0.0037	0.0024	0.0145	0.0169	0.1339	0.0347	0.1243	0.0404	0.0024
11	rs1557488	126619190	0.73	0.902267913485346	0.96	0.241969076141015	0.233226630323203	0.124531940636878	0.0077	0.008	0.1016	0.0118	0.0417	0.0179	0.0134	0.0198	0.0025	0.0318	0.0466	0.1144	0.004	0.0464	0.1191	0.0189	0.0157	0.0037	0.0024	0.0145	0.0169	0.134	0.0348	0.1243	0.0404	0.0024
11	rs80280776	126619830	0.73	0.902267913485346	0.96	0.241969076141015	0.235526799690979	0.123561772776244	0.0077	0.008	0.1016	0.0118	0.0417	0.0179	0.0134	0.0198	0.0025	0.0318	0.0467	0.1144	0.004	0.0464	0.1191	0.0189	0.0157	0.0037	0.0024	0.0145	0.0169	0.134	0.0348	0.1243	0.0404	0.0023
11	rs1946086	126625946	0.72	0.987657439684474	0.96	0.241969076141015	0.24007828032274	0.108097900011537	0.0076	0.0078	0.1014	0.0117	0.0414	0.0179	0.0132	0.0198	0.0023	0.032	0.0469	0.1145	0.0039	0.0462	0.1202	0.0186	0.0155	0.0032	0.0023	0.0143	0.0167	0.1345	0.0345	0.1246	0.0411	0.0022
11	rs1540238	126630621	0.72	0.987657439684474	0.96	0.241969076141015	0.202614527276192	0.0973489153999478	0.0076	0.0078	0.1016	0.0117	0.0415	0.0179	0.0132	0.0198	0.0023	0.0319	0.047	0.1146	0.0037	0.0464	0.1203	0.0186	0.0156	0.0031	0.0023	0.0143	0.0167	0.1343	0.0345	0.1246	0.0414	0.0022
11	rs73020575	126635719	0.73	0.902267913485346	0.96	0.241969076141015	0.217761997031215	0.0911597400466434	0.0075	0.0077	0.1017	0.0116	0.0415	0.0179	0.0131	0.0197	0.0022	0.0319	0.047	0.1149	0.0037	0.0465	0.1204	0.0186	0.0156	0.0031	0.0023	0.0143	0.0166	0.1342	0.0345	0.1248	0.0416	0.0021
11	rs73020579	126641529	0.73	0.902267913485346	0.96	0.241969076141015	0.224816447230967	0.0885899300173812	0.0074	0.0077	0.1017	0.0116	0.0415	0.0179	0.013	0.0197	0.0022	0.0319	0.047	0.1151	0.0036	0.0465	0.1204	0.0185	0.0156	0.0031	0.0023	0.0143	0.0166	0.1341	0.0345	0.1249	0.0419	0.002
11	rs73020593	126650358	0.73	0.902267913485346	0.96	0.241969076141015	0.232038871879705	0.0857436209346151	0.0073	0.0077	0.1017	0.0115	0.0414	0.0179	0.0128	0.0196	0.0021	0.0318	0.047	0.1153	0.0036	0.0465	0.1205	0.0185	0.0156	0.003	0.0022	0.0143	0.0166	0.1341	0.0345	0.125	0.0422	0.002
11	rs61897930	126650919	0.73	0.902267913485346	0.95	0.274028283204826	0.233736698787681	0.0856672111235445	0.0073	0.0077	0.1017	0.0115	0.0414	0.0179	0.0128	0.0196	0.0021	0.0318	0.047	0.1154	0.0036	0.0465	0.1205	0.0185	0.0156	0.003	0.0022	0.0143	0.0166	0.1341	0.0345	0.125	0.0422	0.002
11	rs75207986	126653986	0.73	0.902267913485346	0.95	0.274028283204826	0.237410251410172	0.0847524294993647	0.0073	0.0077	0.1017	0.0115	0.0414	0.0179	0.0127	0.0196	0.0021	0.0318	0.047	0.1155	0.0035	0.0466	0.1206	0.0185	0.0155	0.003	0.0022	0.0143	0.0165	0.1341	0.0345	0.1251	0.0423	0.0019
11	rs113077608	126654006	0.73	0.902267913485346	0.95	0.274028283204826	0.237281570775308	0.0847524294993647	0.0073	0.0077	0.1017	0.0115	0.0414	0.0179	0.0127	0.0196	0.0021	0.0318	0.047	0.1155	0.0035	0.0466	0.1206	0.0185	0.0155	0.003	0.0022	0.0143	0.0165	0.1341	0.0345	0.1251	0.0423	0.0019
11	rs78561752	126663446	0.73	0.902267913485346	0.94	0.308944172156586	0.253487065888716	0.0812077591975506	0.0071	0.0077	0.1017	0.0113	0.0414	0.0178	0.0127	0.0194	0.002	0.0317	0.0471	0.1159	0.0034	0.0466	0.1207	0.0185	0.0155	0.0029	0.0022	0.0143	0.0165	0.1341	0.0346	0.1253	0.0428	0.0018
11	rs61897931	126664352	0.73	0.902267913485346	0.94	0.308944172156586	0.252154799598612	0.0817318068571982	0.0071	0.0077	0.1017	0.0112	0.0414	0.0178	0.0127	0.0194	0.002	0.0317	0.047	0.116	0.0034	0.0466	0.1207	0.0185	0.0155	0.0029	0.0022	0.0143	0.0165	0.1341	0.0346	0.1253	0.0428	0.0018
11	rs10790829	126665701	0.73	0.902267913485346	0.94	0.308944172156586	0.275277657781996	0.084980754784386	0.0069	0.0077	0.1019	0.0111	0.0413	0.0178	0.0126	0.0191	0.002	0.0318	0.0468	0.1169	0.0033	0.0464	0.1208	0.0186	0.0155	0.0028	0.0022	0.0139	0.0165	0.134	0.0347	0.1255	0.0432	0.0016
11	rs2000970	126670726	0.73	0.902267913485346	0.94	0.308944172156586	0.278029021714094	0.0928102413638975	0.0068	0.0078	0.1017	0.0107	0.0411	0.0176	0.0125	0.0191	0.0019	0.0319	0.047	0.1176	0.0031	0.0464	0.1212	0.0184	0.0153	0.0027	0.002	0.0134	0.0165	0.1347	0.0353	0.1255	0.0436	0.0015
11	rs7109451	126671287	0.73	0.902267913485346	0.94	0.308944172156586	0.277468228954964	0.0921800949887954	0.0068	0.0078	0.1017	0.0107	0.0411	0.0176	0.0125	0.0191	0.0019	0.0319	0.047	0.1177	0.0031	0.0464	0.1212	0.0184	0.0153	0.0027	0.002	0.0134	0.0165	0.1347	0.0353	0.1255	0.0436	0.0015
11	rs74912100	126679317	0.73	0.902267913485346	0.94	0.308944172156586	0.262149675513832	0.0864325386036107	0.0067	0.0078	0.1017	0.0106	0.0411	0.0177	0.0125	0.0192	0.0019	0.032	0.0469	0.1182	0.003	0.0462	0.1214	0.0183	0.0152	0.0027	0.0018	0.0134	0.0164	0.1344	0.0353	0.1253	0.0439	0.0015
11	rs11220623	126683618	0.73	0.902267913485346	0.94	0.308944172156586	0.257148170617833	0.086585931532156	0.0067	0.0078	0.1016	0.0106	0.0411	0.0178	0.0125	0.0193	0.0019	0.0319	0.0469	0.1183	0.003	0.0462	0.1213	0.0183	0.0152	0.0027	0.0018	0.0134	0.0164	0.1343	0.0353	0.1253	0.044	0.0015
11	rs111329786	126689772	0.73	0.902267913485346	0.94	0.308944172156586	0.25362050362361	0.0827839899811906	0.0066	0.0077	0.1015	0.0106	0.0412	0.0178	0.0125	0.0193	0.0018	0.0319	0.0469	0.1186	0.0029	0.0461	0.1213	0.0183	0.0152	0.0027	0.0017	0.0134	0.0164	0.1342	0.0354	0.1254	0.0441	0.0014
11	rs4423198	126699254	0.73	0.902267913485346	0.94	0.308944172156586	0.251844489849008	0.0821820760467997	0.0066	0.0077	0.1015	0.0106	0.0412	0.0178	0.0125	0.0194	0.0018	0.0319	0.0468	0.1186	0.0029	0.0461	0.1213	0.0183	0.0152	0.0027	0.0017	0.0134	0.0164	0.1342	0.0354	0.1254	0.0442	0.0014
11	rs73028458	126703293	0.73	0.902267913485346	0.94	0.308944172156586	0.253398128719963	0.0813573477662263	0.0066	0.0077	0.1015	0.0106	0.0412	0.0179	0.0125	0.0194	0.0018	0.0319	0.0468	0.1186	0.0029	0.0461	0.1213	0.0183	0.0152	0.0027	0.0017	0.0134	0.0164	0.1341	0.0354	0.1255	0.0442	0.0014
11	rs11220635	126711740	0.73	0.902267913485346	0.94	0.308944172156586	0.253887494222109	0.0813573477662263	0.0066	0.0077	0.1015	0.0106	0.0412	0.0179	0.0126	0.0194	0.0018	0.0318	0.0468	0.1186	0.0029	0.046	0.1212	0.0184	0.0152	0.0027	0.0017	0.0134	0.0163	0.1341	0.0354	0.1255	0.0442	0.0014
11	rs75634401	126712126	0.73	0.902267913485346	0.94	0.308944172156586	0.25384298512934	0.0820318751212561	0.0066	0.0077	0.1015	0.0106	0.0412	0.0179	0.0126	0.0194	0.0018	0.0319	0.0468	0.1186	0.0029	0.046	0.1212	0.0184	0.0152	0.0027	0.0017	0.0134	0.0163	0.1341	0.0354	0.1255	0.0442	0.0014
11	rs11220641	126738912	0.73	0.902267913485346	0.94	0.308944172156586	0.224525201431714	0.0809835855775281	0.0065	0.0077	0.1013	0.0107	0.0415	0.018	0.0128	0.0194	0.0018	0.0321	0.0469	0.1186	0.0027	0.0455	0.1207	0.0187	0.0151	0.0029	0.0016	0.0134	0.0157	0.1339	0.0359	0.126	0.0446	0.0014
11	rs79155300	126740295	0.73	0.902267913485346	0.94	0.308944172156586	0.227195854884048	0.0812077591975506	0.0065	0.0077	0.1013	0.0107	0.0415	0.018	0.0128	0.0194	0.0018	0.0321	0.0469	0.1186	0.0027	0.0455	0.1207	0.0187	0.0151	0.003	0.0015	0.0134	0.0157	0.1339	0.0359	0.126	0.0446	0.0014
11	rs11220644	126742801	0.73	0.902267913485346	0.95	0.274028283204826	0.231361662447475	0.0774311560206169	0.0065	0.0077	0.1013	0.0107	0.0415	0.018	0.0128	0.0195	0.0018	0.0321	0.0469	0.1185	0.0027	0.0456	0.1207	0.0187	0.0151	0.003	0.0015	0.0134	0.0156	0.1339	0.0359	0.126	0.0446	0.0013
11	rs7109913	126748829	0.73	0.902267913485346	0.95	0.274028283204826	0.227614733445414	0.0753165075465166	0.0065	0.0076	0.1013	0.0106	0.0415	0.018	0.0128	0.0198	0.0018	0.0321	0.0469	0.1184	0.0026	0.0457	0.1207	0.0187	0.0151	0.003	0.0015	0.0133	0.0154	0.1338	0.0361	0.1261	0.0446	0.0013
11	rs57306615	126749622	0.73	0.902267913485346	0.95	0.274028283204826	0.230221361801369	0.0731542957249707	0.0065	0.0075	0.1012	0.0106	0.0416	0.018	0.0128	0.0198	0.0018	0.0321	0.047	0.1183	0.0026	0.0457	0.1207	0.0187	0.0151	0.003	0.0015	0.0133	0.0154	0.1338	0.0361	0.1261	0.0446	0.0013
11	rs10790851	126751209	0.73	0.902267913485346	0.96	0.241969076141015	0.253576020114485	0.0780922886293486	0.0065	0.0075	0.1012	0.0106	0.0415	0.0181	0.0128	0.0199	0.0018	0.0319	0.0472	0.1183	0.0026	0.0457	0.1207	0.0187	0.0151	0.003	0.0015	0.0133	0.0152	0.1338	0.0361	0.1262	0.0446	0.0014
11	rs117549738	126756289	0.73	0.902267913485346	0.96	0.241969076141015	0.274116270548914	0.0844483802963628	0.0065	0.0075	0.1012	0.0106	0.0415	0.0181	0.0128	0.0199	0.0018	0.032	0.0471	0.1182	0.0026	0.0457	0.1206	0.0187	0.0151	0.003	0.0015	0.0133	0.0152	0.1338	0.0361	0.1261	0.0446	0.0014
11	rs78125139	126763346	0.73	0.902267913485346	0.96	0.241969076141015	0.271247456354077	0.0959863518267054	0.0066	0.0073	0.101	0.0107	0.0414	0.0184	0.013	0.0198	0.0019	0.0323	0.0469	0.1181	0.0027	0.0457	0.1204	0.0187	0.0151	0.003	0.0015	0.0133	0.0151	0.134	0.0362	0.1259	0.0444	0.0014
11	rs117375475	126766984	0.73	0.902267913485346	0.96	0.241969076141015	0.266791852644036	0.0854381458425069	0.0066	0.0072	0.101	0.0107	0.0414	0.0185	0.013	0.0198	0.0019	0.0323	0.0469	0.118	0.0027	0.0458	0.1203	0.0187	0.0151	0.0031	0.0015	0.0133	0.0151	0.134	0.0362	0.1259	0.0443	0.0015
11	rs4937216	126768090	0.73	0.902267913485346	0.95	0.274028283204826	0.263873946232178	0.0858965225782879	0.0066	0.0072	0.101	0.0107	0.0414	0.0185	0.013	0.0198	0.0019	0.0323	0.0469	0.1181	0.0026	0.0458	0.1203	0.0187	0.0151	0.003	0.0014	0.0133	0.0151	0.134	0.0362	0.126	0.0443	0.0014
11	rs116923205	126771647	0.73	0.902267913485346	0.95	0.274028283204826	0.306448508938042	0.11011410358038	0.0066	0.0072	0.101	0.0107	0.0414	0.0185	0.013	0.0198	0.0019	0.0322	0.0469	0.1182	0.0026	0.0457	0.1204	0.0187	0.0151	0.003	0.0014	0.0133	0.0151	0.134	0.0363	0.1259	0.0443	0.0014
11	rs948123	126775173	0.73	0.902267913485346	0.95	0.274028283204826	0.158100648604012	0.0632776061613162	0.0059	0.0069	0.0965	0.0131	0.04	0.0191	0.0157	0.0199	0.0027	0.0338	0.0448	0.116	0.0037	0.0467	0.1186	0.02	0.0141	0.0035	0.0014	0.0134	0.014	0.1339	0.0359	0.1282	0.0452	0.002
11	rs75131380	126775442	0.73	0.902267913485346	0.96	0.241969076141015	0.209991130940648	0.0615345997089099	0.0057	0.0068	0.0959	0.0129	0.0397	0.019	0.0157	0.0199	0.0027	0.0332	0.0449	0.1164	0.004	0.0472	0.1189	0.02	0.0141	0.0036	0.0014	0.0135	0.014	0.1339	0.0359	0.128	0.0453	0.0019
11	rs78193732	126776629	0.72	0.987657439684474	0.96	0.241969076141015	0.208432070870994	0.0602078881705046	0.0056	0.0068	0.0956	0.0128	0.0394	0.0189	0.0157	0.02	0.0029	0.0327	0.045	0.1166	0.0043	0.0477	0.1191	0.02	0.0143	0.0035	0.0015	0.0136	0.014	0.1341	0.036	0.1275	0.0455	0.0019
11	rs1793656	126778513	0.72	0.987657439684474	0.96	0.241969076141015	0.200149812826243	0.059944021356408	0.0056	0.0068	0.0955	0.0128	0.0394	0.0189	0.0157	0.02	0.0029	0.0327	0.0451	0.1166	0.0043	0.0478	0.1191	0.02	0.0143	0.0035	0.0016	0.0136	0.014	0.1341	0.0361	0.1274	0.0455	0.0019
11	rs75302101	126779429	0.72	0.987657439684474	0.95	0.274028283204826	0.199448752629058	0.0606046119938404	0.0056	0.0068	0.0955	0.0128	0.0394	0.0189	0.0157	0.02	0.0029	0.0327	0.0451	0.1166	0.0043	0.0478	0.1192	0.02	0.0143	0.0034	0.0016	0.0136	0.014	0.1341	0.0361	0.1274	0.0455	0.0019
11	rs116990716	126780197	0.72	0.987657439684474	0.96	0.241969076141015	0.199176495510299	0.059944021356408	0.0056	0.0068	0.0955	0.0128	0.0394	0.0189	0.0157	0.02	0.0029	0.0326	0.0451	0.1166	0.0043	0.0478	0.1192	0.02	0.0143	0.0034	0.0016	0.0136	0.014	0.1341	0.0361	0.1274	0.0455	0.0019
11	rs59108600	126783911	0.72	0.987657439684474	1	0.139999700676332	0.198283424539252	0.062336505297396	0.0056	0.0068	0.0955	0.0128	0.0394	0.0189	0.0157	0.02	0.0029	0.0326	0.0451	0.1166	0.0043	0.0478	0.1192	0.02	0.0143	0.0034	0.0016	0.0136	0.0141	0.1341	0.0361	0.1274	0.0455	0.0019
11	rs12787569	126786000	0.72	0.987657439684474	1.02	0.103026239636585	0.197973326048128	0.0630081124065204	0.0056	0.0068	0.0955	0.0128	0.0394	0.0189	0.0157	0.02	0.0029	0.0326	0.0451	0.1166	0.0043	0.0478	0.1192	0.02	0.0143	0.0034	0.0016	0.0136	0.0141	0.1342	0.0361	0.1274	0.0455	0.0019
11	rs34729469	126788243	0.72	0.987657439684474	1.03	0.0875760293110768	0.199799108047861	0.0625376679516786	0.0056	0.0068	0.0955	0.0128	0.0394	0.0189	0.0157	0.02	0.0029	0.0326	0.0451	0.1166	0.0043	0.0478	0.1192	0.02	0.0143	0.0034	0.0016	0.0136	0.0141	0.1342	0.0361	0.1273	0.0455	0.0019
11	rs61907910	126790856	0.72	0.987657439684474	1.03	0.0875760293110768	0.202104533922358	0.0629408148667153	0.0056	0.0068	0.0955	0.0128	0.0394	0.0189	0.0157	0.02	0.0029	0.0326	0.0451	0.1166	0.0043	0.0478	0.1193	0.02	0.0143	0.0034	0.0016	0.0136	0.0141	0.1342	0.0361	0.1273	0.0455	0.0019
11	rs1784318	126794763	0.72	0.987657439684474	1.03	0.0875760293110768	0.209911019749257	0.0638857404064713	0.0056	0.0068	0.0956	0.0128	0.0394	0.0189	0.0157	0.02	0.0029	0.0325	0.0451	0.1167	0.0043	0.0478	0.1195	0.02	0.0143	0.0033	0.0016	0.0136	0.0141	0.1341	0.0361	0.1272	0.0455	0.0018
11	rs76644599	126797743	0.72	0.987657439684474	1.02	0.103026239636585	0.214383243724058	0.0616679452004823	0.0057	0.0068	0.0955	0.0128	0.0394	0.0189	0.0158	0.0202	0.0029	0.0324	0.0451	0.1166	0.0044	0.0479	0.1195	0.02	0.0143	0.0034	0.0016	0.0136	0.0141	0.1342	0.036	0.1268	0.0455	0.0019
11	rs1784315	126798580	0.72	0.987657439684474	1.02	0.103026239636585	0.213573519328484	0.0614679728446678	0.0057	0.0068	0.0955	0.0127	0.0394	0.019	0.0158	0.0202	0.003	0.0324	0.0451	0.1166	0.0044	0.0479	0.1195	0.0201	0.0143	0.0034	0.0016	0.0136	0.0141	0.1342	0.036	0.1267	0.0455	0.0019
11	rs73574803	126804555	0.72	0.987657439684474	1.02	0.103026239636585	0.247961292567966	0.0696788039230055	0.0057	0.0064	0.0949	0.0127	0.039	0.0191	0.0161	0.02	0.003	0.0321	0.0446	0.1172	0.0045	0.0487	0.1202	0.0206	0.014	0.0035	0.0018	0.0134	0.0145	0.1344	0.0355	0.126	0.0452	0.002
11	rs1784349	126805678	0.72	0.987657439684474	1.02	0.103026239636585	0.258359925745596	0.0695384392031729	0.0056	0.0064	0.095	0.0127	0.039	0.0191	0.0162	0.0199	0.003	0.0321	0.0448	0.1172	0.0044	0.049	0.1204	0.0208	0.014	0.0034	0.0017	0.0133	0.0145	0.1343	0.0353	0.1258	0.0453	0.002
11	rs75593810	126809541	0.72	0.987657439684474	1.02	0.103026239636585	0.294122609223843	0.0715142217941962	0.0056	0.0062	0.0948	0.0128	0.0389	0.0191	0.0166	0.0197	0.0029	0.032	0.0453	0.1171	0.0043	0.0495	0.1205	0.0211	0.0141	0.0034	0.0016	0.0132	0.0147	0.1341	0.0348	0.1255	0.0453	0.002
11	rs1939992	126809705	0.72	0.987657439684474	1.02	0.103026239636585	0.293255908445194	0.0726535170803705	0.0056	0.0062	0.0948	0.0128	0.0389	0.0191	0.0166	0.0197	0.0029	0.032	0.0453	0.1171	0.0043	0.0495	0.1205	0.0211	0.0141	0.0034	0.0016	0.0132	0.0147	0.1341	0.0348	0.1255	0.0453	0.002
11	rs74704139	126815545	0.72	0.987657439684474	1.02	0.103026239636585	0.303354117414463	0.0684197657324233	0.0056	0.0062	0.0948	0.0127	0.0389	0.0191	0.0166	0.0197	0.0029	0.0321	0.0453	0.1171	0.0044	0.0496	0.1205	0.0212	0.014	0.0033	0.0015	0.0132	0.0147	0.1341	0.0349	0.1254	0.0453	0.002
11	rs7942706	126827446	0.72	0.987657439684474	1.02	0.103026239636585	0.308322998964455	0.0696086068536865	0.0056	0.0062	0.0947	0.0127	0.039	0.0191	0.0166	0.0197	0.0029	0.0321	0.0452	0.1171	0.0044	0.0499	0.1205	0.0212	0.014	0.0033	0.0015	0.0132	0.0147	0.134	0.0349	0.1253	0.0453	0.002
11	rs1784317	126828098	0.72	0.987657439684474	1.02	0.103026239636585	0.308668958479576	0.0703118997827638	0.0056	0.0062	0.0947	0.0127	0.0389	0.0191	0.0166	0.0197	0.0029	0.0321	0.0452	0.1171	0.0044	0.0499	0.1205	0.0212	0.014	0.0033	0.0015	0.0132	0.0147	0.134	0.0349	0.1253	0.0453	0.002
11	rs12283529	126833355	0.72	0.987657439684474	1.02	0.103026239636585	0.309559509297676	0.0720117473988008	0.0056	0.0062	0.0947	0.0127	0.039	0.0191	0.0166	0.0197	0.0029	0.0321	0.0452	0.1171	0.0044	0.0499	0.1205	0.0212	0.014	0.0033	0.0015	0.0132	0.0147	0.134	0.0349	0.1253	0.0453	0.002
11	rs73016699	126837853	0.72	0.987657439684474	1.02	0.103026239636585	0.322371464823778	0.0660677823225773	0.0057	0.0063	0.0946	0.0127	0.0389	0.0191	0.0167	0.0198	0.0029	0.0321	0.0452	0.117	0.0044	0.0499	0.1203	0.0215	0.0141	0.0032	0.0015	0.0133	0.0147	0.134	0.0349	0.1251	0.0451	0.002
11	rs667223	126838315	0.72	0.987657439684474	1.02	0.103026239636585	0.32282685136541	0.0653825876454319	0.0057	0.0063	0.0946	0.0127	0.0389	0.0191	0.0167	0.0198	0.0029	0.0321	0.0452	0.1169	0.0044	0.0499	0.1203	0.0215	0.0141	0.0032	0.0015	0.0133	0.0147	0.134	0.0349	0.1251	0.0451	0.002
11	rs7931866	126849521	0.72	0.987657439684474	1.02	0.103026239636585	0.36012862606745	0.0365824192326618	0.0058	0.0064	0.0942	0.0121	0.0391	0.0188	0.0167	0.0204	0.0029	0.0332	0.0457	0.1163	0.0044	0.0511	0.1193	0.0219	0.014	0.0029	0.0015	0.0137	0.0152	0.1335	0.035	0.1242	0.0446	0.0022
11	rs11220687	126854588	0.72	0.987657439684474	1.02	0.103026239636585	0.369783005011786	0.0337196725197628	0.0058	0.0065	0.0943	0.012	0.0391	0.0187	0.0166	0.0205	0.0029	0.0333	0.0458	0.1163	0.0045	0.0511	0.1193	0.0218	0.0138	0.0029	0.0016	0.0139	0.0152	0.1335	0.035	0.1241	0.0444	0.0022
11	rs75979191	126857424	0.72	0.987657439684474	1.01	0.120454976543865	0.374085398992248	0.0337196725197628	0.0058	0.0066	0.0943	0.0119	0.0391	0.0187	0.0165	0.0205	0.0029	0.0334	0.0458	0.1163	0.0045	0.0511	0.1194	0.0218	0.0138	0.0028	0.0016	0.0139	0.0153	0.1335	0.035	0.1241	0.0444	0.0022
11	rs669765	126858161	0.72	0.987657439684474	1.01	0.120454976543865	0.371359415951491	0.0336175881502314	0.0058	0.0066	0.0943	0.0119	0.0391	0.0187	0.0165	0.0205	0.0029	0.0334	0.0458	0.1163	0.0045	0.0511	0.1194	0.0218	0.0138	0.0028	0.0016	0.0139	0.0153	0.1336	0.035	0.1241	0.0444	0.0022
11	rs620875	126859157	0.72	0.987657439684474	1.02	0.103026239636585	0.372121666583902	0.0345931221457709	0.0058	0.0066	0.0943	0.0119	0.0391	0.0186	0.0165	0.0205	0.0029	0.0334	0.0459	0.1163	0.0045	0.0511	0.1194	0.0217	0.0138	0.0028	0.0016	0.0139	0.0153	0.1336	0.035	0.1241	0.0444	0.0022
11	rs78766879	126861144	0.72	0.987657439684474	1.02	0.103026239636585	0.382103355638844	0.0358436157932095	0.0058	0.0066	0.0944	0.0119	0.0389	0.0186	0.0165	0.0205	0.0029	0.0334	0.046	0.1164	0.0045	0.0513	0.1194	0.0217	0.0137	0.0028	0.0016	0.0139	0.0153	0.1334	0.035	0.124	0.0444	0.0022
11	rs7924986	126870021	0.72	0.987657439684474	1.02	0.103026239636585	0.456959758548122	0.0455637695856857	0.0059	0.0066	0.0946	0.0117	0.0381	0.0184	0.0164	0.0205	0.0029	0.0335	0.0466	0.1171	0.0044	0.0524	0.1199	0.0213	0.0137	0.0027	0.0016	0.0141	0.0152	0.1327	0.0348	0.1237	0.0444	0.0022
11	rs117438584	126870796	0.72	0.987657439684474	1.02	0.103026239636585	0.462286885874003	0.0363706320443255	0.0059	0.0066	0.0946	0.0117	0.038	0.0184	0.0164	0.0205	0.0029	0.0335	0.0467	0.1171	0.0044	0.0524	0.1199	0.0212	0.0137	0.0026	0.0016	0.0142	0.0152	0.1326	0.0347	0.1236	0.0443	0.0022
11	rs494442	126873592	0.72	0.987657439684474	1.02	0.103026239636585	0.475736451884341	0.0356337917797721	0.0059	0.0066	0.0947	0.0116	0.0377	0.0184	0.0165	0.0207	0.0029	0.0336	0.0469	0.1172	0.0044	0.0528	0.12	0.0212	0.0138	0.0026	0.0017	0.0143	0.0151	0.1321	0.0346	0.1234	0.0442	0.0022
11	rs78059004	126876074	0.72	0.987657439684474	1.02	0.103026239636585	0.489248414960898	0.0526337298362892	0.0059	0.0066	0.0947	0.0116	0.0376	0.0184	0.0165	0.0206	0.0029	0.0337	0.047	0.1174	0.0044	0.0527	0.1199	0.0212	0.0138	0.0026	0.0017	0.0143	0.0152	0.1321	0.0346	0.1234	0.044	0.0022
11	rs12279007	126877035	0.72	0.987657439684474	1.02	0.103026239636585	0.489997506023895	0.0467405359611238	0.0059	0.0067	0.0948	0.0116	0.0376	0.0183	0.0166	0.0206	0.0029	0.0337	0.047	0.1174	0.0044	0.0527	0.1199	0.0212	0.0138	0.0027	0.0017	0.0143	0.0152	0.1321	0.0346	0.1233	0.0439	0.0022
11	rs11220703	126879026	0.72	0.987657439684474	1.02	0.103026239636585	0.491247220013099	0.0445160453611691	0.0059	0.0067	0.0948	0.0116	0.0376	0.0183	0.0166	0.0206	0.0029	0.0336	0.047	0.1175	0.0044	0.0527	0.1199	0.0211	0.0138	0.0027	0.0017	0.0144	0.0152	0.1321	0.0345	0.1233	0.0439	0.0022
11	rs548300	126879688	0.72	0.987657439684474	1.02	0.103026239636585	0.493249955371346	0.0454468228168755	0.0059	0.0067	0.0948	0.0116	0.0376	0.0183	0.0166	0.0206	0.0029	0.0336	0.047	0.1175	0.0044	0.0527	0.1198	0.0211	0.0138	0.0027	0.0017	0.0144	0.0152	0.1321	0.0346	0.1233	0.0439	0.0022
11	rs74402448	126881800	0.72	0.987657439684474	1.02	0.103026239636585	0.491810092249266	0.063142798584871	0.0059	0.0066	0.0948	0.0116	0.0376	0.0183	0.0166	0.0206	0.0028	0.0336	0.0471	0.1176	0.0043	0.0528	0.1198	0.0211	0.0138	0.0027	0.0017	0.0143	0.0152	0.1321	0.0345	0.1233	0.0441	0.0022
11	rs1939229	126887815	0.72	0.987657439684474	1.02	0.103026239636585	0.569340042983668	0.0689082558075355	0.0059	0.0066	0.0938	0.0118	0.0375	0.0184	0.0166	0.0209	0.0029	0.0337	0.0475	0.1179	0.0044	0.0535	0.1188	0.0212	0.0138	0.0028	0.0018	0.0142	0.0149	0.1317	0.0343	0.1232	0.0443	0.0022
11	rs73577063	126891507	0.72	0.987657439684474	1.02	0.103026239636585	0.50243719983863	0.0503497626965575	0.006	0.0065	0.0926	0.0123	0.0372	0.0187	0.0171	0.0215	0.003	0.0348	0.0476	0.1177	0.0044	0.0547	0.117	0.0212	0.014	0.0029	0.0019	0.0144	0.0147	0.1305	0.0343	0.1228	0.0445	0.0023
11	rs73020758	126893266	0.72	0.987657439684474	1.01	0.120454976543865	0.521377010792458	0.0559175756741333	0.006	0.0065	0.0926	0.0123	0.0373	0.0187	0.0171	0.0215	0.003	0.0348	0.0476	0.1176	0.0044	0.0547	0.1171	0.0212	0.014	0.0029	0.0019	0.0144	0.0147	0.1304	0.0343	0.1228	0.0445	0.0023
11	rs483644	126895307	0.72	0.987657439684474	1.01	0.120454976543865	0.263646717773697	0.0646323411909048	0.0064	0.0068	0.086	0.0133	0.0398	0.0186	0.0179	0.0236	0.0029	0.0385	0.0496	0.1186	0.0044	0.0564	0.1115	0.0212	0.0131	0.0037	0.0023	0.0155	0.0155	0.1267	0.0336	0.1186	0.0472	0.0022
11	rs1944628	126895481	0.73	0.902267913485346	1.01	0.120454976543865	0.197857110291727	0.113165088611038	0.0064	0.0065	0.0845	0.0134	0.0404	0.0185	0.0177	0.0233	0.0029	0.0389	0.049	0.1197	0.0044	0.0564	0.1111	0.0208	0.0128	0.0038	0.0024	0.0159	0.0156	0.1272	0.0336	0.1174	0.0492	0.0021
11	rs614934	126895523	0.73	0.902267913485346	1.01	0.120454976543865	0.177570990069824	0.128709003578474	0.0066	0.0065	0.0845	0.0134	0.0408	0.0185	0.0177	0.0231	0.0031	0.0389	0.0489	0.1196	0.0046	0.0563	0.1109	0.0203	0.0127	0.0039	0.0025	0.0159	0.0156	0.1273	0.0337	0.1171	0.0494	0.0022
11	rs76326569	126905700	0.74	0.82166312078733	1.01	0.120454976543865	0.169986358079591	0.190354815795888	0.0072	0.007	0.0824	0.0132	0.0426	0.0178	0.0166	0.0225	0.003	0.0405	0.048	0.1208	0.0052	0.0554	0.112	0.0196	0.012	0.0043	0.0027	0.017	0.0156	0.1301	0.0326	0.1145	0.0493	0.0021
11	rs11220732	126917449	0.73	0.902267913485346	1	0.139999700676332	0.140326884084068	0.133661706529128	0.0072	0.0071	0.0823	0.0132	0.0427	0.0178	0.0165	0.0225	0.003	0.0406	0.048	0.1208	0.0053	0.0554	0.112	0.0196	0.012	0.0043	0.0027	0.017	0.0156	0.1302	0.0326	0.1145	0.0493	0.0021
11	rs680060	126919989	0.73	0.902267913485346	1	0.139999700676332	0.137648482644332	0.13951106584179	0.0072	0.0071	0.0823	0.0132	0.0427	0.0178	0.0165	0.0225	0.003	0.0406	0.048	0.1208	0.0053	0.0554	0.112	0.0196	0.012	0.0043	0.0027	0.017	0.0156	0.1302	0.0326	0.1145	0.0493	0.0021
11	rs73026838	126923152	0.74	0.82166312078733	1	0.139999700676332	0.146425840381291	0.149870600827366	0.0072	0.0071	0.0822	0.0133	0.0427	0.0177	0.0166	0.0224	0.0029	0.0406	0.048	0.1209	0.0053	0.0553	0.112	0.0195	0.012	0.0044	0.0028	0.0169	0.0155	0.1304	0.0326	0.1145	0.0492	0.0021
11	rs77134146	126924262	0.73	0.902267913485346	1	0.139999700676332	0.148449545051866	0.136940671652922	0.0072	0.0071	0.0821	0.0133	0.0428	0.0177	0.0165	0.0224	0.0029	0.0406	0.048	0.1208	0.0053	0.0555	0.112	0.0194	0.012	0.0044	0.0028	0.0169	0.0155	0.1304	0.0327	0.1145	0.0491	0.0021
11	rs75788263	126935761	0.74	0.82166312078733	1	0.139999700676332	0.164885523366255	0.20334728517	0.0073	0.0071	0.0819	0.0134	0.0428	0.0177	0.0165	0.0224	0.0029	0.0407	0.048	0.1208	0.0053	0.0556	0.112	0.0194	0.0119	0.0044	0.0028	0.0168	0.0154	0.1306	0.0327	0.1145	0.049	0.0021
11	rs12288205	126941875	0.74	0.82166312078733	1	0.139999700676332	0.169950869349723	0.162824983309083	0.0073	0.0071	0.0817	0.0135	0.0429	0.0176	0.0165	0.0223	0.003	0.0408	0.0479	0.1208	0.0054	0.0556	0.112	0.0194	0.0119	0.0045	0.0028	0.0167	0.0152	0.1306	0.0328	0.1145	0.0489	0.0022
11	rs111273841	126942253	0.74	0.82166312078733	1	0.139999700676332	0.170874978458673	0.16722706395609	0.0073	0.0071	0.0817	0.0135	0.043	0.0176	0.0165	0.0223	0.0029	0.0409	0.0479	0.1208	0.0054	0.0556	0.112	0.0194	0.0119	0.0045	0.0029	0.0167	0.0152	0.1306	0.0328	0.1145	0.0489	0.0022
11	rs663904	126943716	0.74	0.82166312078733	1	0.139999700676332	0.173162134805901	0.179265510456408	0.0073	0.0071	0.0815	0.0136	0.043	0.0176	0.0165	0.0223	0.0029	0.041	0.0479	0.1207	0.0054	0.0556	0.112	0.0193	0.0118	0.0045	0.0029	0.0167	0.0151	0.1306	0.0328	0.1145	0.0489	0.0022
11	rs75370374	126950392	0.74	0.82166312078733	1	0.139999700676332	0.156709586080875	0.21759003357919	0.0073	0.0071	0.0813	0.0137	0.0431	0.0177	0.0165	0.0223	0.0029	0.0412	0.0479	0.1206	0.0054	0.0555	0.112	0.0193	0.0118	0.0046	0.0029	0.0166	0.015	0.1309	0.0329	0.1145	0.0488	0.0022
11	rs11533188	126957912	0.74	0.82166312078733	1	0.139999700676332	0.149073017622848	0.194377363497736	0.0073	0.0071	0.0813	0.0137	0.0432	0.0177	0.0165	0.0223	0.0029	0.0413	0.0479	0.1206	0.0054	0.0555	0.112	0.0193	0.0117	0.0046	0.0029	0.0166	0.015	0.1309	0.0329	0.1145	0.0488	0.0022
11	rs593606	126964295	0.74	0.82166312078733	1	0.139999700676332	0.145906273181503	0.186565060719387	0.0073	0.0071	0.0812	0.0138	0.0432	0.0177	0.0165	0.0223	0.0029	0.0413	0.0479	0.1205	0.0054	0.0555	0.1118	0.0193	0.0118	0.0046	0.0029	0.0165	0.015	0.131	0.033	0.1144	0.0488	0.0022
11	rs10790862	126965967	0.74	0.82166312078733	0.97	0.212655582583661	0.145096649040723	0.179466921138837	0.0073	0.0071	0.0812	0.0138	0.0432	0.0177	0.0166	0.0223	0.0029	0.0413	0.0479	0.1205	0.0054	0.0555	0.1118	0.0193	0.0118	0.0046	0.0029	0.0165	0.015	0.131	0.033	0.1144	0.0488	0.0022
11	rs10893631	126968477	0.74	0.82166312078733	0.97	0.212655582583661	0.146751127936218	0.200098280091816	0.0073	0.0071	0.0811	0.0138	0.0432	0.0177	0.0166	0.0223	0.0029	0.0413	0.048	0.1205	0.0054	0.0556	0.1117	0.0193	0.0118	0.0046	0.0029	0.0166	0.015	0.1309	0.033	0.1143	0.049	0.0022
11	rs61907580	126979429	0.74	0.82166312078733	0.96	0.241969076141015	0.167653354972354	0.352788644729555	0.0073	0.0071	0.081	0.0139	0.0433	0.0175	0.0167	0.0223	0.0029	0.0413	0.048	0.1204	0.0054	0.0555	0.1114	0.0193	0.0119	0.0046	0.003	0.0166	0.015	0.1311	0.0329	0.1142	0.049	0.0023
11	rs75663508	126979473	0.74	0.82166312078733	0.95	0.274028283204826	0.167371843477133	0.350297192764803	0.0073	0.0071	0.081	0.0139	0.0433	0.0175	0.0167	0.0223	0.0029	0.0413	0.048	0.1204	0.0054	0.0555	0.1114	0.0193	0.0119	0.0046	0.003	0.0166	0.015	0.1311	0.0329	0.1142	0.049	0.0023
11	rs12364670	126987498	0.74	0.82166312078733	0.95	0.274028283204826	0.16004659298723	0.339025557082936	0.0073	0.007	0.0809	0.0142	0.0435	0.0173	0.0168	0.0223	0.003	0.0412	0.048	0.1202	0.0054	0.0555	0.1109	0.0194	0.0121	0.0046	0.003	0.0167	0.0151	0.1312	0.0329	0.1141	0.0489	0.0023
11	rs11606552	126988609	0.74	0.82166312078733	0.95	0.274028283204826	0.175792501284183	0.381541645720922	0.0073	0.007	0.0808	0.0143	0.0435	0.0172	0.0169	0.0224	0.003	0.0411	0.048	0.12	0.0054	0.0555	0.1107	0.0193	0.0121	0.0046	0.003	0.0167	0.0151	0.1313	0.0328	0.1142	0.0489	0.0023
11	rs78430500	126990962	0.74	0.82166312078733	0.95	0.274028283204826	0.173952426919595	0.355535071148623	0.0073	0.007	0.0807	0.0143	0.0436	0.0172	0.017	0.0224	0.003	0.0411	0.048	0.1199	0.0054	0.0556	0.1106	0.0193	0.0121	0.0046	0.0031	0.0167	0.0151	0.1314	0.0328	0.1142	0.0489	0.0023
11	rs117930863	126992205	0.74	0.82166312078733	0.95	0.274028283204826	0.174204321523437	0.354535666146967	0.0073	0.007	0.0807	0.0144	0.0436	0.0172	0.017	0.0224	0.003	0.0411	0.048	0.1199	0.0054	0.0556	0.1106	0.0193	0.0121	0.0046	0.0031	0.0167	0.0151	0.1315	0.0328	0.1142	0.0489	0.0023
11	rs6590245	126997130	0.74	0.82166312078733	0.95	0.274028283204826	0.133796590447831	0.274676643839092	0.0073	0.0069	0.0804	0.0148	0.0441	0.0171	0.0176	0.0226	0.0029	0.0409	0.0476	0.119	0.0052	0.0557	0.1096	0.0192	0.0124	0.0046	0.0031	0.0167	0.0152	0.132	0.0326	0.1148	0.0486	0.0023
11	rs12363625	126997382	0.74	0.82166312078733	0.95	0.274028283204826	0.142363981982807	0.296462660939529	0.0073	0.0069	0.0803	0.0148	0.0441	0.0171	0.0177	0.0226	0.0029	0.0409	0.0476	0.119	0.0052	0.0557	0.1096	0.0192	0.0124	0.0046	0.0031	0.0167	0.0152	0.132	0.0326	0.1148	0.0486	0.0023
11	rs75468968	127000699	0.74	0.82166312078733	0.95	0.274028283204826	0.147794933434196	0.302642902444844	0.0074	0.0069	0.0801	0.015	0.0442	0.0171	0.0177	0.0227	0.0029	0.0409	0.0476	0.1187	0.0051	0.0557	0.1094	0.0192	0.0125	0.0046	0.0031	0.0167	0.0152	0.1322	0.0325	0.1151	0.0486	0.0024
11	rs12287688	127012051	0.74	0.82166312078733	0.95	0.274028283204826	0.0814907552847499	0.224286708853328	0.0075	0.0068	0.0795	0.0154	0.0446	0.0172	0.0179	0.0228	0.0029	0.0408	0.0475	0.1181	0.0048	0.0557	0.1089	0.0194	0.0127	0.0046	0.0031	0.0169	0.0152	0.1326	0.0323	0.1154	0.0485	0.0025
11	rs11220803	127013829	0.74	0.82166312078733	0.95	0.274028283204826	0.0886994606543486	0.263977194986213	0.0075	0.0068	0.0795	0.0155	0.0446	0.0172	0.0179	0.0226	0.0029	0.0408	0.0477	0.1182	0.0048	0.0557	0.1088	0.0194	0.0127	0.0046	0.0031	0.0169	0.0152	0.1325	0.0323	0.1155	0.0485	0.0025
11	rs111583183	127014664	0.74	0.82166312078733	0.95	0.274028283204826	0.088866745170763	0.269367963346765	0.0075	0.0068	0.0795	0.0155	0.0446	0.0172	0.0179	0.0226	0.0029	0.0408	0.0477	0.1182	0.0048	0.0557	0.1088	0.0194	0.0127	0.0046	0.0031	0.0169	0.0152	0.1325	0.0323	0.1155	0.0485	0.0025
11	rs61907609	127015116	0.74	0.82166312078733	0.95	0.274028283204826	0.0894898388409183	0.271441454797163	0.0075	0.0068	0.0795	0.0155	0.0446	0.0172	0.0179	0.0226	0.0029	0.0408	0.0477	0.1182	0.0048	0.0557	0.1088	0.0194	0.0127	0.0046	0.0031	0.0169	0.0152	0.1325	0.0323	0.1155	0.0485	0.0025
11	rs78844343	127017146	0.74	0.82166312078733	0.95	0.274028283204826	0.0931878974587547	0.299429142349	0.0075	0.0068	0.0794	0.0155	0.0446	0.0172	0.0179	0.0226	0.0029	0.0408	0.0477	0.1182	0.0048	0.0557	0.1088	0.0194	0.0127	0.0046	0.0031	0.0169	0.0152	0.1325	0.0323	0.1155	0.0485	0.0025
11	rs11220813	127030538	0.75	0.745768311887514	0.95	0.274028283204826	0.0114521129408731	0.0922587702781555	0.0084	0.0077	0.0707	0.0161	0.0473	0.0173	0.0181	0.0254	0.0027	0.0415	0.0458	0.1156	0.0042	0.0512	0.1109	0.019	0.0148	0.0042	0.0033	0.0177	0.0162	0.1355	0.0322	0.1162	0.0487	0.0026
11	rs74456991	127033551	0.73	0.902267913485346	0.95	0.274028283204826	0.0208087175695412	0.29138123765663	0.009	0.0082	0.0659	0.0167	0.0493	0.0177	0.0189	0.0258	0.0025	0.0409	0.046	0.1134	0.0039	0.0497	0.1125	0.0191	0.0161	0.0041	0.0034	0.0176	0.0163	0.1379	0.0324	0.1149	0.0488	0.0026
11	rs2510708	127034301	0.73	0.902267913485346	0.95	0.274028283204826	0.0192704282018412	0.256691534048033	0.009	0.0082	0.0659	0.0167	0.0493	0.0177	0.0189	0.0258	0.0025	0.0409	0.046	0.1134	0.0039	0.0497	0.1125	0.0191	0.0161	0.0041	0.0034	0.0176	0.0163	0.138	0.0324	0.1149	0.0488	0.0026
11	rs117131551	127044784	0.73	0.902267913485346	0.95	0.274028283204826	0.0127505004927421	0.221146125014922	0.009	0.0082	0.0658	0.0167	0.0493	0.0177	0.019	0.0257	0.0027	0.041	0.0459	0.1133	0.0039	0.0496	0.1123	0.0191	0.0162	0.0041	0.0034	0.0176	0.0163	0.138	0.0324	0.1151	0.049	0.0027
11	rs1944828	127048359	0.73	0.902267913485346	0.95	0.274028283204826	0.0095336659882327	0.195620788276232	0.009	0.0083	0.0661	0.0167	0.0496	0.0177	0.019	0.0257	0.0027	0.041	0.046	0.1133	0.0039	0.0488	0.1123	0.0191	0.0162	0.0041	0.0034	0.0176	0.0164	0.1381	0.0324	0.115	0.049	0.0027
11	rs76113217	127052342	0.73	0.902267913485346	0.94	0.308944172156586	0.00898344814496023	0.185036094880622	0.009	0.0083	0.066	0.0167	0.0496	0.0177	0.019	0.0257	0.0028	0.0411	0.046	0.1133	0.0039	0.0488	0.1123	0.0191	0.0162	0.0041	0.0033	0.0176	0.0164	0.1381	0.0324	0.1149	0.0491	0.0026
11	rs73037805	127053602	0.73	0.902267913485346	0.93	0.346822133743557	0.00801234958733776	0.120057941307694	0.009	0.0083	0.0659	0.0167	0.0496	0.0177	0.0191	0.0257	0.0029	0.0413	0.0457	0.1134	0.0039	0.0488	0.1119	0.0192	0.0162	0.004	0.0033	0.0176	0.0163	0.1383	0.0323	0.1151	0.0493	0.0026
11	rs12417818	127054272	0.73	0.902267913485346	0.9	0.479198205640863	0.00847592050544987	0.124973863515809	0.009	0.0083	0.0659	0.0167	0.0496	0.0177	0.0191	0.0257	0.0029	0.0413	0.0457	0.1134	0.0039	0.0488	0.1119	0.0192	0.0162	0.004	0.0033	0.0176	0.0163	0.1383	0.0323	0.1151	0.0493	0.0026
11	rs6590246	127057017	0.73	0.902267913485346	0.9	0.479198205640863	0.0106290081333313	0.135570888800064	0.009	0.0081	0.0652	0.0167	0.0496	0.0179	0.0194	0.0259	0.0028	0.0412	0.0457	0.1131	0.0037	0.0489	0.1114	0.0192	0.0161	0.0039	0.0032	0.0174	0.0166	0.1388	0.032	0.1158	0.0497	0.0026
11	rs11600876	127059885	0.73	0.902267913485346	0.9	0.479198205640863	0.00857655165335491	0.147890154095013	0.0089	0.008	0.0645	0.0166	0.0498	0.0179	0.0194	0.0259	0.0028	0.0414	0.0458	0.1134	0.0036	0.0488	0.1113	0.0194	0.0161	0.0037	0.0029	0.0174	0.0166	0.1391	0.0318	0.116	0.0503	0.0025
11	rs73037813	127062799	0.73	0.902267913485346	0.9	0.479198205640863	0.0110960868141087	0.151670577547215	0.0089	0.0079	0.0643	0.0166	0.0498	0.0176	0.0189	0.026	0.0027	0.0416	0.0469	0.1135	0.0034	0.0484	0.1116	0.0193	0.0161	0.0035	0.0028	0.0172	0.0166	0.1392	0.0316	0.1165	0.0507	0.0025
11	rs10790866	127063240	0.73	0.902267913485346	0.9	0.479198205640863	0.0105320290802709	0.137581629944986	0.0089	0.0079	0.0643	0.0166	0.0497	0.0175	0.0188	0.026	0.0027	0.0417	0.047	0.1135	0.0034	0.0484	0.1116	0.0192	0.0161	0.0034	0.0028	0.0172	0.0166	0.1392	0.0315	0.1165	0.0508	0.0026
11	rs28653286	127076491	0.73	0.902267913485346	0.9	0.479198205640863	0.00824610399652757	0.102627730579959	0.009	0.0078	0.0643	0.0167	0.0498	0.0175	0.0187	0.026	0.0026	0.0414	0.0468	0.1142	0.0034	0.0481	0.1115	0.0193	0.0165	0.0034	0.0027	0.0172	0.0166	0.1395	0.0313	0.1163	0.0509	0.0026
11	rs76743372	127080868	0.72	0.987657439684474	0.9	0.479198205640863	0.00913674637117732	0.0596806478881288	0.0087	0.0075	0.0646	0.0166	0.0501	0.0167	0.0186	0.026	0.0018	0.0415	0.0463	0.1158	0.0031	0.0473	0.1132	0.0199	0.0166	0.0032	0.0022	0.0178	0.0168	0.1398	0.0311	0.1163	0.0506	0.0025
11	rs4529888	127081591	0.72	0.987657439684474	0.9	0.479198205640863	0.00958856086496625	0.0624705832802539	0.0087	0.0075	0.0646	0.0168	0.0501	0.0167	0.0186	0.0259	0.0018	0.0415	0.0463	0.1159	0.0031	0.0472	0.1132	0.0199	0.0166	0.0033	0.0022	0.0178	0.0168	0.1395	0.0311	0.1163	0.0506	0.0025
11	rs11220835	127093556	0.73	0.902267913485346	0.91	0.431857736337621	0.00741923752872826	0.0445160453611691	0.0086	0.0075	0.0652	0.0165	0.05	0.0167	0.0186	0.0258	0.0018	0.0417	0.0463	0.1167	0.0031	0.047	0.1135	0.0203	0.0165	0.0034	0.0022	0.0179	0.0168	0.1383	0.031	0.1161	0.0505	0.0026
11	rs117529486	127094095	0.73	0.902267913485346	0.91	0.431857736337621	0.00748112178790731	0.0429647877345991	0.0086	0.0075	0.0652	0.0165	0.05	0.0167	0.0186	0.0258	0.0018	0.0417	0.0463	0.1167	0.0031	0.047	0.1135	0.0203	0.0165	0.0034	0.0022	0.0179	0.0167	0.1383	0.031	0.1161	0.0505	0.0026
11	rs11220838	127097977	0.73	0.902267913485346	0.91	0.431857736337621	0.00851697834951556	0.046032885392933	0.0086	0.0075	0.0649	0.0165	0.05	0.0167	0.0186	0.0258	0.0018	0.0417	0.0463	0.1169	0.0031	0.047	0.1135	0.0204	0.0165	0.0034	0.0022	0.0179	0.0167	0.1383	0.0309	0.1161	0.0505	0.0026
11	rs76236374	127101653	0.73	0.902267913485346	0.91	0.431857736337621	0.00905506119035767	0.0560455860480293	0.0086	0.0075	0.0649	0.0165	0.05	0.0167	0.0186	0.0258	0.0018	0.0417	0.0462	0.1169	0.0031	0.047	0.1135	0.0204	0.0165	0.0034	0.0022	0.0179	0.0167	0.1383	0.0309	0.1161	0.0505	0.0026
11	rs2441686	127102481	0.73	0.902267913485346	0.91	0.431857736337621	0.00895017650656377	0.0546444086596844	0.0086	0.0075	0.0649	0.0165	0.05	0.0167	0.0186	0.0258	0.0018	0.0417	0.0462	0.1169	0.0031	0.047	0.1135	0.0204	0.0165	0.0034	0.0022	0.0179	0.0167	0.1383	0.0309	0.1161	0.0505	0.0026
11	rs35878609	127106901	0.73	0.902267913485346	0.91	0.431857736337621	0.00976989302803288	0.0406006561308255	0.0087	0.0076	0.0649	0.0164	0.0503	0.0166	0.0185	0.0258	0.0018	0.0418	0.0461	0.1169	0.003	0.0467	0.1139	0.0204	0.0164	0.0036	0.0022	0.0179	0.0167	0.1384	0.0309	0.1158	0.0504	0.0026
11	rs2243883	127107481	0.73	0.902267913485346	0.91	0.431857736337621	0.00904548779250911	0.0358436157932095	0.0087	0.0076	0.0649	0.0163	0.0503	0.0166	0.0185	0.0258	0.0018	0.0418	0.046	0.1169	0.003	0.0467	0.1139	0.0204	0.0164	0.0036	0.0022	0.0179	0.0167	0.1384	0.0309	0.1157	0.0504	0.0026
11	rs56297939	127112010	0.73	0.902267913485346	0.91	0.431857736337621	0.00942459145780957	0.0579807906303322	0.0087	0.0077	0.0648	0.0162	0.0505	0.0167	0.0183	0.0257	0.0018	0.042	0.0458	0.1168	0.003	0.0464	0.1144	0.0204	0.0163	0.0037	0.0024	0.0181	0.0167	0.1384	0.0309	0.1154	0.0503	0.0027
11	rs111260777	127117796	0.73	0.902267913485346	0.92	0.387761932740255	0.0135753013571748	0.0553430878808383	0.0089	0.008	0.0646	0.0159	0.0506	0.0167	0.0184	0.0257	0.0018	0.0424	0.045	0.1168	0.0032	0.0457	0.1149	0.0204	0.0163	0.0037	0.0027	0.0184	0.0167	0.1386	0.0308	0.1149	0.0502	0.0028
11	rs76696761	127118317	0.73	0.902267913485346	0.93	0.346822133743557	0.0157812875366568	0.0427370572784093	0.0089	0.0081	0.0646	0.0158	0.0507	0.0168	0.0184	0.0258	0.0018	0.0425	0.0446	0.1168	0.0032	0.0454	0.115	0.0206	0.0163	0.0038	0.0028	0.0184	0.0167	0.1386	0.0308	0.1145	0.0502	0.0029
11	rs11220841	127120190	0.73	0.902267913485346	0.93	0.346822133743557	0.0238435269312032	0.0272911844961609	0.0091	0.0083	0.065	0.0155	0.0505	0.017	0.0186	0.0261	0.0019	0.0427	0.0437	0.1169	0.0034	0.0446	0.1151	0.021	0.0164	0.0039	0.0032	0.0185	0.0167	0.1388	0.0308	0.1135	0.0501	0.003
11	rs73028148	127120541	0.73	0.902267913485346	0.93	0.346822133743557	0.0244965959204491	0.0354245302153153	0.0091	0.0083	0.065	0.0155	0.0505	0.017	0.0186	0.0261	0.0019	0.0427	0.0437	0.1169	0.0034	0.0446	0.1151	0.021	0.0164	0.0039	0.0032	0.0185	0.0167	0.1388	0.0308	0.1135	0.0501	0.003
11	rs12223971	127124975	0.73	0.902267913485346	0.93	0.346822133743557	0.0261536724100989	0.0272911844961609	0.0092	0.0084	0.065	0.0154	0.0504	0.0171	0.0185	0.0262	0.0019	0.0426	0.0437	0.1169	0.0034	0.0448	0.115	0.021	0.0164	0.0039	0.0033	0.0184	0.0168	0.1387	0.0308	0.1136	0.0502	0.003
11	rs111561986	127137851	0.73	0.902267913485346	0.94	0.308944172156586	0.0271724769542148	0.0314078799091107	0.0092	0.0084	0.065	0.0154	0.0504	0.0171	0.0185	0.0262	0.0019	0.0426	0.0437	0.1169	0.0034	0.0448	0.115	0.021	0.0164	0.0039	0.0033	0.0184	0.0168	0.1386	0.0308	0.1136	0.0502	0.003
11	rs75949729	127147232	0.73	0.902267913485346	0.94	0.308944172156586	0.0279328998439369	0.0333629998883935	0.0092	0.0084	0.065	0.0154	0.0504	0.0171	0.0185	0.0262	0.0019	0.0426	0.0437	0.1169	0.0034	0.0448	0.115	0.021	0.0164	0.0039	0.0033	0.0184	0.0168	0.1385	0.0308	0.1136	0.0502	0.0031
11	rs73028166	127155353	0.73	0.902267913485346	0.94	0.308944172156586	0.0275725600844696	0.0215476404171918	0.0091	0.0083	0.0651	0.0154	0.0504	0.017	0.0184	0.0262	0.0019	0.0427	0.0437	0.1169	0.0034	0.0449	0.1149	0.021	0.0164	0.0039	0.0033	0.0183	0.0168	0.1384	0.0308	0.1137	0.0501	0.003
11	rs73574777	127156972	0.73	0.902267913485346	0.93	0.346822133743557	0.0291355089979765	0.0324538657468023	0.0091	0.0083	0.0651	0.0154	0.0503	0.0169	0.0184	0.0262	0.0019	0.0428	0.0437	0.117	0.0034	0.0449	0.1149	0.021	0.0164	0.0039	0.0033	0.0182	0.0169	0.1383	0.0309	0.1138	0.0501	0.003
11	rs117076309	127162134	0.73	0.902267913485346	0.93	0.346822133743557	0.0281529042080659	0.0319538013725012	0.0092	0.0084	0.0653	0.0154	0.0502	0.0169	0.0182	0.0263	0.0019	0.0427	0.0437	0.1171	0.0039	0.0446	0.114	0.0211	0.0167	0.0041	0.0034	0.0182	0.0169	0.137	0.0313	0.1147	0.0497	0.003
11	rs2169834	127166128	0.73	0.902267913485346	0.92	0.387761932740255	0.0251318243103863	0.0157430382817303	0.0092	0.0084	0.0653	0.0154	0.0502	0.0169	0.0181	0.0264	0.002	0.0427	0.0437	0.1171	0.004	0.0446	0.1139	0.0212	0.0167	0.0041	0.0034	0.0182	0.0169	0.1369	0.0314	0.1148	0.0496	0.003
11	rs10893664	127180617	0.73	0.902267913485346	0.92	0.387761932740255	0.0291129118766915	0.0172310061886586	0.0092	0.0085	0.0654	0.0154	0.0499	0.0168	0.018	0.0263	0.002	0.0427	0.0435	0.1174	0.0043	0.0445	0.1134	0.0212	0.0167	0.0042	0.0035	0.0181	0.017	0.1373	0.0315	0.1151	0.0494	0.0033
11	rs2708531	127188508	0.73	0.902267913485346	0.92	0.387761932740255	0.034248668731971	0.030134880034563	0.0094	0.0086	0.0652	0.0154	0.0498	0.0167	0.0176	0.0263	0.0021	0.0426	0.0435	0.1172	0.0045	0.0447	0.1129	0.0212	0.0166	0.0043	0.0035	0.018	0.0169	0.1371	0.0316	0.1159	0.0492	0.0034
11	rs56037551	127188998	0.73	0.902267913485346	0.93	0.346822133743557	0.036105624743735	0.0354767928393721	0.0094	0.0086	0.0652	0.0151	0.0498	0.0167	0.0179	0.0263	0.0021	0.0425	0.0434	0.1174	0.0046	0.0446	0.1129	0.0213	0.0166	0.0043	0.0035	0.018	0.0169	0.1372	0.0317	0.1158	0.0491	0.0034
11	rs79200866	127189156	0.73	0.902267913485346	0.93	0.346822133743557	0.0360137752989958	0.0342322255786851	0.0094	0.0086	0.0651	0.0151	0.0498	0.0167	0.0179	0.0263	0.0021	0.0425	0.0434	0.1174	0.0046	0.0446	0.113	0.0213	0.0167	0.0043	0.0035	0.018	0.0169	0.1372	0.0317	0.1158	0.0491	0.0034
11	rs7121036	127193005	0.73	0.902267913485346	0.92	0.387761932740255	0.0318777409153862	0.0354245302153153	0.0095	0.0086	0.0651	0.0151	0.0498	0.0166	0.0179	0.0263	0.0022	0.0425	0.0434	0.1174	0.0046	0.0446	0.113	0.0213	0.0167	0.0043	0.0035	0.0179	0.0169	0.1372	0.0317	0.1157	0.0491	0.0035
11	rs2514422	127193566	0.73	0.902267913485346	0.92	0.387761932740255	0.0359090032568336	0.0376497319331848	0.0095	0.0086	0.065	0.0151	0.0498	0.0166	0.0179	0.0263	0.0022	0.0425	0.0434	0.1174	0.0046	0.0443	0.113	0.0213	0.0167	0.0043	0.0035	0.0179	0.0169	0.1372	0.0317	0.1159	0.0491	0.0035
11	rs73035839	127194236	0.73	0.902267913485346	0.92	0.387761932740255	0.0368329613687632	0.0439962412285904	0.0095	0.0086	0.065	0.0151	0.0498	0.0166	0.0179	0.0263	0.0022	0.0425	0.0434	0.1174	0.0046	0.0443	0.113	0.0213	0.0167	0.0043	0.0035	0.0179	0.0169	0.1372	0.0317	0.1159	0.0491	0.0035
11	rs2697715	127209833	0.73	0.902267913485346	0.92	0.387761932740255	0.0374355565706336	0.0791252688413024	0.01	0.0085	0.0647	0.0154	0.0504	0.0191	0.0172	0.0277	0.0035	0.0421	0.0434	0.1099	0.0066	0.0446	0.1086	0.023	0.0184	0.0059	0.0029	0.0179	0.0186	0.1352	0.0315	0.1169	0.0487	0.0036
11	rs1116073	127211003	0.73	0.902267913485346	0.93	0.346822133743557	0.0382222504397307	0.0798664920361935	0.01	0.0085	0.0645	0.0154	0.0504	0.0191	0.0172	0.0277	0.0036	0.0421	0.0434	0.1099	0.0066	0.0446	0.1084	0.023	0.0184	0.0059	0.0029	0.0179	0.0186	0.1352	0.0315	0.1169	0.0488	0.0036
11	rs2697714	127211178	0.73	0.902267913485346	0.92	0.387761932740255	0.039242442649584	0.0867394334356721	0.01	0.0085	0.0645	0.0154	0.0504	0.0191	0.0172	0.0277	0.0037	0.0421	0.0435	0.1099	0.0066	0.0446	0.1081	0.023	0.0184	0.006	0.0029	0.0179	0.0186	0.1352	0.0315	0.1169	0.0488	0.0036
11	rs76776239	127213569	0.73	0.902267913485346	0.92	0.387761932740255	0.0399141305707836	0.0913948065546987	0.01	0.0085	0.0645	0.0153	0.0504	0.0191	0.0172	0.0277	0.0037	0.0422	0.0436	0.1097	0.0066	0.0446	0.1081	0.023	0.0183	0.006	0.0029	0.0179	0.0186	0.1352	0.0315	0.117	0.0487	0.0036
11	rs7129363	127215937	0.73	0.902267913485346	0.92	0.387761932740255	0.0402812444830311	0.0895210201122447	0.01	0.0085	0.0645	0.0153	0.0504	0.0191	0.0172	0.0278	0.0037	0.0422	0.0437	0.1096	0.0066	0.0446	0.1081	0.023	0.0183	0.006	0.0029	0.0179	0.0187	0.1352	0.0316	0.117	0.0487	0.0036
11	rs75702521	127217848	0.73	0.902267913485346	0.93	0.346822133743557	0.0404656690959729	0.0916301132588253	0.01	0.0085	0.0645	0.0153	0.0504	0.0191	0.0172	0.0278	0.0037	0.0422	0.0436	0.1096	0.0066	0.0446	0.108	0.0231	0.0183	0.006	0.0029	0.0179	0.0187	0.1351	0.0316	0.117	0.0488	0.0036
11	rs80327664	127221505	0.73	0.902267913485346	0.93	0.346822133743557	0.0405225316713841	0.0899101185383723	0.01	0.0085	0.0645	0.0153	0.0504	0.019	0.0173	0.0278	0.0037	0.0422	0.0437	0.1096	0.0066	0.0446	0.108	0.023	0.0183	0.006	0.0029	0.0179	0.0187	0.1351	0.0316	0.117	0.0488	0.0036
11	rs145640260	127249773	0.73	0.902267913485346	0.93	0.346822133743557	0.057482033191222	0.0761886257580679	0.01	0.0086	0.0642	0.0153	0.0504	0.0188	0.0175	0.0279	0.0037	0.0427	0.0439	0.1094	0.0065	0.0447	0.1072	0.0231	0.018	0.0057	0.0026	0.0179	0.019	0.1347	0.0323	0.1174	0.0486	0.0036
11	rs2697734	127251157	0.73	0.902267913485346	0.94	0.308944172156586	0.0560882056293073	0.0739440968086657	0.01	0.0086	0.0642	0.0153	0.0504	0.0188	0.0175	0.0279	0.0037	0.0427	0.0439	0.1094	0.0065	0.0447	0.1072	0.0231	0.018	0.0057	0.0026	0.0179	0.019	0.1347	0.0323	0.1174	0.0486	0.0036
11	rs10790878	127266151	0.73	0.902267913485346	0.94	0.308944172156586	0.0722980745391873	0.0709473706679503	0.0099	0.0087	0.0643	0.0153	0.0504	0.0188	0.0175	0.0281	0.0038	0.0427	0.0439	0.1097	0.0066	0.0445	0.107	0.0235	0.018	0.0057	0.0025	0.0178	0.019	0.134	0.0324	0.1175	0.0486	0.0036
11	rs1542547	127269128	0.73	0.902267913485346	0.94	0.308944172156586	0.077768008111176	0.0674471379883101	0.0098	0.0087	0.0643	0.0154	0.0504	0.0189	0.0176	0.0281	0.0037	0.0428	0.0439	0.1098	0.0067	0.0445	0.1068	0.0235	0.0181	0.0057	0.0025	0.0177	0.019	0.1339	0.0324	0.1175	0.0486	0.0036
11	rs79559644	127275509	0.74	0.82166312078733	0.94	0.308944172156586	0.100998903909787	0.086969890460622	0.0098	0.0087	0.0643	0.0154	0.0504	0.0189	0.0176	0.0281	0.0037	0.0428	0.0439	0.1097	0.0068	0.0445	0.1066	0.0235	0.0181	0.0057	0.0025	0.0177	0.019	0.1338	0.0324	0.1175	0.0486	0.0036
11	rs112374952	127285272	0.74	0.82166312078733	0.94	0.308944172156586	0.107662470602826	0.0877398470770927	0.0098	0.0087	0.0643	0.0154	0.0504	0.0189	0.0176	0.0281	0.0037	0.0428	0.0439	0.1097	0.0068	0.0445	0.1066	0.0235	0.0181	0.0057	0.0025	0.0177	0.0191	0.1338	0.0324	0.1174	0.0486	0.0036
11	rs10893682	127291147	0.75	0.745768311887514	0.94	0.308944172156586	0.135621150225416	0.108014202389962	0.0099	0.0087	0.0653	0.016	0.0515	0.0204	0.0173	0.0293	0.0041	0.0437	0.0435	0.1088	0.0073	0.0454	0.1017	0.0236	0.0204	0.0059	0.0027	0.0179	0.0196	0.1304	0.0317	0.1155	0.0497	0.0035
11	rs2169833	127291567	0.75	0.745768311887514	0.95	0.274028283204826	0.136523420377371	0.109945540879204	0.0101	0.0087	0.0654	0.016	0.0516	0.0202	0.0174	0.0295	0.0041	0.0437	0.0434	0.1087	0.0073	0.0454	0.1015	0.0236	0.0205	0.0059	0.0027	0.0179	0.0196	0.1302	0.0317	0.1154	0.0497	0.0035
11	rs11600626	127293877	0.75	0.745768311887514	0.96	0.241969076141015	0.115293849386256	0.117109623517127	0.0099	0.0085	0.0662	0.0161	0.0516	0.0204	0.0173	0.0303	0.0042	0.0432	0.0426	0.1092	0.0072	0.0449	0.1006	0.0239	0.0211	0.0058	0.0029	0.0182	0.0196	0.13	0.0313	0.1148	0.0501	0.0035
11	rs1997298	127297856	0.75	0.745768311887514	0.95	0.274028283204826	0.109070513967327	0.120145074782239	0.0095	0.0085	0.0665	0.016	0.052	0.0205	0.0173	0.0311	0.0042	0.0429	0.0425	0.1093	0.007	0.0451	0.0991	0.024	0.0213	0.0057	0.003	0.0184	0.0197	0.1298	0.0312	0.1142	0.051	0.0035
11	rs117681098	127304504	0.75	0.745768311887514	0.96	0.241969076141015	0.10237839171617	0.0975097124464381	0.0095	0.0084	0.0665	0.016	0.052	0.0206	0.0173	0.0312	0.0042	0.0429	0.0425	0.1092	0.007	0.0452	0.099	0.0241	0.0214	0.0057	0.003	0.0185	0.0197	0.1298	0.0312	0.1142	0.0511	0.0035
11	rs10893684	127305084	0.75	0.745768311887514	0.96	0.241969076141015	0.101830405160165	0.0941549343395938	0.0095	0.0084	0.0665	0.016	0.052	0.0206	0.0173	0.0312	0.0042	0.0429	0.0425	0.1092	0.007	0.0452	0.099	0.0241	0.0214	0.0057	0.003	0.0185	0.0197	0.1298	0.0312	0.1142	0.0511	0.0035
11	rs12289736	127307031	0.75	0.745768311887514	0.97	0.212655582583661	0.105945030943456	0.113762026395592	0.0095	0.0086	0.0665	0.016	0.052	0.0205	0.0172	0.0312	0.0043	0.0429	0.0425	0.1092	0.007	0.0451	0.0989	0.0241	0.0213	0.0057	0.003	0.0184	0.0197	0.1298	0.0313	0.1141	0.0511	0.0035
11	rs75377382	127313925	0.76	0.674502615793853	0.97	0.212655582583661	0.130434547288052	0.132484835646443	0.0095	0.0085	0.0669	0.016	0.0522	0.0205	0.0172	0.0315	0.0043	0.0428	0.0426	0.1089	0.0071	0.0451	0.0982	0.024	0.0213	0.0055	0.003	0.0185	0.0198	0.1299	0.0314	0.1138	0.0513	0.0035
11	rs79639090	127314269	0.76	0.674502615793853	0.97	0.212655582583661	0.130192047985379	0.141450291838221	0.0095	0.0085	0.0672	0.016	0.0522	0.0204	0.0171	0.0316	0.0043	0.0428	0.0427	0.1088	0.0071	0.0451	0.0979	0.024	0.0213	0.0055	0.003	0.0185	0.0198	0.13	0.0313	0.1137	0.0513	0.0036
11	rs117210103	127314677	0.76	0.674502615793853	0.97	0.212655582583661	0.123835684625654	0.131672330810134	0.0096	0.0085	0.0673	0.0159	0.0523	0.0204	0.0172	0.0317	0.0043	0.043	0.0428	0.1088	0.0071	0.045	0.0976	0.0239	0.0212	0.0052	0.0031	0.0186	0.0198	0.13	0.0313	0.1136	0.0513	0.0036
11	rs10736563	127315468	0.76	0.674502615793853	0.99	0.161794913519683	0.132139682405314	0.144797267381713	0.0095	0.0085	0.0675	0.0159	0.0525	0.0204	0.0172	0.0318	0.0043	0.0431	0.0429	0.1088	0.0071	0.045	0.0971	0.0238	0.0212	0.0051	0.0031	0.0187	0.0199	0.1299	0.0312	0.1136	0.0513	0.0036
11	rs2004436	127316138	0.77	0.607778593196603	0.99	0.161794913519683	0.158475092041815	0.104769529533759	0.0092	0.0083	0.0705	0.0162	0.053	0.0202	0.0167	0.0317	0.0041	0.0428	0.0424	0.1087	0.0071	0.0447	0.0953	0.0239	0.0215	0.0048	0.0031	0.0188	0.0199	0.1293	0.0315	0.1135	0.0525	0.0033
11	rs11825219	127316712	0.78	0.545501786478432	0.99	0.161794913519683	0.177862339696258	0.0443424760554932	0.009	0.008	0.0743	0.0158	0.0541	0.0198	0.0159	0.0311	0.0042	0.0421	0.0418	0.1095	0.0069	0.0453	0.095	0.0234	0.0221	0.0043	0.0029	0.0186	0.0195	0.1303	0.0308	0.1122	0.0532	0.0031
11	rs61905766	127319080	0.8	0.433874260405774	1	0.139999700676332	0.276814740750439	0.0618681926941815	0.0097	0.0072	0.0832	0.0146	0.0559	0.0186	0.015	0.0307	0.0037	0.0404	0.0406	0.1096	0.0058	0.046	0.0946	0.0217	0.0224	0.0031	0.0023	0.0181	0.0193	0.133	0.0296	0.1102	0.0555	0.0025
11	rs1919268	127323439	0.8	0.433874260405774	1	0.139999700676332	0.299692001885165	0.286678328200725	0.01	0.0068	0.0854	0.0143	0.0563	0.0183	0.0146	0.0305	0.0036	0.0402	0.0405	0.1096	0.0055	0.0461	0.0942	0.0214	0.0225	0.0028	0.0021	0.018	0.0192	0.1335	0.0295	0.1095	0.0565	0.0024
11	rs11600698	127324118	0.79	0.487570276707753	1	0.139999700676332	0.310848250972502	0.321288667102202	0.0099	0.0068	0.0854	0.0143	0.0564	0.0183	0.0146	0.0305	0.0036	0.0402	0.0405	0.1096	0.0055	0.0461	0.0942	0.0214	0.0225	0.0028	0.0021	0.018	0.0192	0.1334	0.0295	0.1095	0.0565	0.0024
11	rs1881474	127327783	0.79	0.487570276707753	1	0.139999700676332	0.298039615727122	0.279202439070719	0.0099	0.0067	0.0856	0.0144	0.0567	0.0183	0.0146	0.0307	0.0035	0.0401	0.0405	0.1096	0.0054	0.0462	0.0943	0.0212	0.0227	0.0027	0.002	0.0183	0.0191	0.1328	0.0297	0.1096	0.0565	0.0023
11	rs77786816	127332337	0.79	0.487570276707753	1	0.139999700676332	0.284001390182382	0.140710388880104	0.01	0.0067	0.0861	0.0143	0.057	0.0183	0.0146	0.0309	0.0035	0.04	0.0406	0.1096	0.0054	0.0462	0.0944	0.0211	0.0226	0.0027	0.002	0.0185	0.0189	0.1321	0.0297	0.1095	0.0566	0.0023
11	rs1569165	127334464	0.79	0.487570276707753	1.01	0.120454976543865	0.291718472385217	0.15300179864157	0.01	0.0067	0.0861	0.0143	0.0571	0.0183	0.0146	0.0309	0.0035	0.04	0.0406	0.1098	0.0054	0.0462	0.0943	0.0211	0.0226	0.0027	0.002	0.0186	0.0188	0.1319	0.0297	0.1095	0.0567	0.0023
11	rs73025310	127342719	0.79	0.487570276707753	1.01	0.120454976543865	0.312537789085471	0.167030541089163	0.0099	0.0065	0.087	0.0142	0.0573	0.0182	0.0144	0.031	0.0035	0.0402	0.0407	0.11	0.0054	0.0463	0.0942	0.0209	0.0224	0.0026	0.0019	0.0183	0.0186	0.1321	0.0297	0.1094	0.0566	0.0022
11	rs111881632	127355817	0.79	0.487570276707753	1.01	0.120454976543865	0.306497760226888	0.427529428911454	0.0099	0.0056	0.0905	0.0135	0.0577	0.0172	0.0136	0.0313	0.0029	0.0412	0.0403	0.1108	0.0047	0.0462	0.0946	0.0196	0.0215	0.0023	0.0017	0.0186	0.0183	0.133	0.0294	0.1104	0.0568	0.002
11	rs74329032	127362707	0.79	0.487570276707753	1.01	0.120454976543865	0.280325245859429	0.281998811628189	0.0099	0.0056	0.0907	0.0134	0.0578	0.0172	0.0135	0.0313	0.0029	0.0412	0.0403	0.1109	0.0047	0.0462	0.0946	0.0196	0.0215	0.0023	0.0017	0.0186	0.0183	0.133	0.0294	0.1105	0.0568	0.002
11	rs10893698	127363315	0.79	0.487570276707753	1.01	0.120454976543865	0.278450016021451	0.263177223189051	0.0099	0.0056	0.0907	0.0134	0.0578	0.0172	0.0135	0.0313	0.0029	0.0412	0.0403	0.1109	0.0047	0.0462	0.0946	0.0196	0.0215	0.0023	0.0017	0.0186	0.0183	0.133	0.0294	0.1105	0.0568	0.002
11	rs79199121	127368608	0.79	0.487570276707753	1.01	0.120454976543865	0.266837582981125	0.318016969964117	0.0098	0.0056	0.091	0.0133	0.0579	0.0169	0.0134	0.0315	0.0028	0.0413	0.0405	0.111	0.0045	0.0464	0.0947	0.0194	0.0213	0.0022	0.0016	0.0186	0.0184	0.133	0.0295	0.1106	0.0568	0.0019
11	rs79000185	127376456	0.79	0.487570276707753	1.01	0.120454976543865	0.237581885556993	0.287734452506649	0.0097	0.0056	0.0912	0.0132	0.058	0.0165	0.0133	0.0317	0.0028	0.0413	0.0406	0.1112	0.0044	0.0465	0.0949	0.0193	0.0211	0.0021	0.0016	0.0186	0.0185	0.133	0.0297	0.1106	0.0568	0.0019
11	rs118146623	127380339	0.79	0.487570276707753	1	0.139999700676332	0.23706718872142	0.273057568878456	0.0097	0.0056	0.0912	0.0132	0.058	0.0165	0.0133	0.0317	0.0028	0.0413	0.0406	0.1112	0.0044	0.0465	0.0949	0.0192	0.0211	0.0021	0.0016	0.0186	0.0185	0.133	0.0297	0.1106	0.0568	0.0019
11	rs74587492	127386926	0.79	0.487570276707753	1	0.139999700676332	0.224358869777374	0.146012857315485	0.0097	0.0056	0.0913	0.0131	0.058	0.0165	0.0133	0.0317	0.0028	0.0414	0.0407	0.1113	0.0044	0.0465	0.095	0.0192	0.021	0.0021	0.0016	0.0187	0.0185	0.1331	0.0297	0.1107	0.0567	0.0019
11	rs73029634	127395562	0.79	0.487570276707753	1	0.139999700676332	0.221417924268233	0.111466161670666	0.0097	0.0056	0.0913	0.0131	0.058	0.0164	0.0133	0.0317	0.0028	0.0414	0.0407	0.1114	0.0044	0.0465	0.095	0.0192	0.021	0.0021	0.0016	0.0187	0.0185	0.1331	0.0297	0.1107	0.0567	0.0019
11	rs1560494	127396838	0.79	0.487570276707753	1	0.139999700676332	0.221046675724313	0.105846842146596	0.0097	0.0056	0.0913	0.0131	0.058	0.0164	0.0133	0.0317	0.0028	0.0414	0.0407	0.1114	0.0044	0.0465	0.095	0.0192	0.021	0.0021	0.0016	0.0187	0.0185	0.1331	0.0297	0.1107	0.0567	0.0019
11	rs117366670	127398392	0.79	0.487570276707753	1	0.139999700676332	0.221087908365824	0.108097900011537	0.0097	0.0056	0.0913	0.0131	0.058	0.0164	0.0133	0.0317	0.0028	0.0414	0.0407	0.1114	0.0044	0.0465	0.095	0.0192	0.021	0.0021	0.0016	0.0187	0.0185	0.1331	0.0297	0.1107	0.0567	0.0019
11	rs11220964	127409790	0.79	0.487570276707753	1.01	0.120454976543865	0.224234166148681	0.129783684666307	0.0097	0.0056	0.0913	0.0131	0.058	0.0164	0.0133	0.0317	0.0028	0.0414	0.0407	0.1115	0.0044	0.0465	0.095	0.0191	0.0209	0.0021	0.0016	0.0187	0.0185	0.1331	0.0298	0.1107	0.0567	0.0019
11	rs356250	127428131	0.79	0.487570276707753	1.01	0.120454976543865	0.229757691613486	0.109524567426951	0.0097	0.0056	0.0914	0.013	0.0581	0.0163	0.0132	0.0318	0.0029	0.0414	0.0407	0.1117	0.0044	0.0464	0.0952	0.0188	0.0208	0.0021	0.0016	0.0188	0.0185	0.1331	0.03	0.1106	0.0567	0.0019
11	rs76621651	127428704	0.79	0.487570276707753	1.01	0.120454976543865	0.229799821993013	0.106761735439972	0.0097	0.0056	0.0914	0.013	0.0581	0.0163	0.0132	0.0318	0.0029	0.0414	0.0407	0.1117	0.0044	0.0464	0.0952	0.0188	0.0208	0.0021	0.0016	0.0188	0.0185	0.1331	0.03	0.1106	0.0567	0.0019
11	rs4937242	127440032	0.79	0.487570276707753	1	0.139999700676332	0.189364906825695	0.233024680425355	0.0099	0.0056	0.0899	0.0122	0.0587	0.0151	0.0126	0.0321	0.003	0.0412	0.0407	0.1132	0.0038	0.0467	0.0954	0.0178	0.0202	0.002	0.0015	0.0202	0.019	0.1345	0.0309	0.1092	0.0565	0.0025
11	rs61905818	127440181	0.79	0.487570276707753	1	0.139999700676332	0.195694876447403	0.246891155610143	0.0099	0.0056	0.0899	0.0122	0.0587	0.015	0.0126	0.0321	0.003	0.0412	0.0407	0.1131	0.0038	0.0467	0.0954	0.0178	0.0202	0.002	0.0015	0.0202	0.019	0.1344	0.0309	0.1091	0.0568	0.0025
11	rs356256	127445359	0.79	0.487570276707753	1	0.139999700676332	0.188761073167065	0.234344671015195	0.01	0.0056	0.0898	0.0122	0.0586	0.015	0.0126	0.0322	0.003	0.0413	0.0409	0.1129	0.0038	0.0467	0.0953	0.0178	0.0201	0.002	0.0015	0.0203	0.019	0.1345	0.031	0.1092	0.0569	0.0025
11	rs113640385	127445611	0.79	0.487570276707753	1	0.139999700676332	0.185758480162958	0.234124505675388	0.01	0.0056	0.0898	0.0122	0.0586	0.015	0.0126	0.0322	0.003	0.0413	0.0412	0.1129	0.0038	0.0466	0.0953	0.0178	0.0201	0.002	0.0015	0.0203	0.0189	0.1345	0.031	0.1092	0.0568	0.0025
11	rs55721275	127461060	0.79	0.487570276707753	1	0.139999700676332	0.113334881411773	0.181384203457618	0.0097	0.0055	0.0898	0.0125	0.0583	0.0149	0.0124	0.0324	0.003	0.0417	0.0409	0.1128	0.0032	0.0469	0.0965	0.017	0.02	0.0018	0.0017	0.0214	0.0192	0.1367	0.0306	0.1085	0.0545	0.0026
11	rs1897305	127478879	0.79	0.487570276707753	1	0.139999700676332	0.10656026408301	0.15300179864157	0.0097	0.0055	0.0899	0.0126	0.0583	0.0149	0.0124	0.0324	0.003	0.0417	0.0407	0.1128	0.0031	0.0469	0.0966	0.0169	0.02	0.0018	0.0017	0.0215	0.0193	0.1368	0.0306	0.1084	0.0544	0.0026
11	rs88493	127481098	0.79	0.487570276707753	0.99	0.161794913519683	0.101960711768999	0.15433717567609	0.0096	0.0055	0.0897	0.0127	0.0583	0.015	0.0124	0.0325	0.003	0.0416	0.0407	0.113	0.0031	0.0469	0.0962	0.0169	0.02	0.0018	0.0017	0.0215	0.0193	0.1375	0.0306	0.1082	0.0543	0.0026
11	rs356275	127492552	0.78	0.545501786478432	0.99	0.161794913519683	0.0598559041926723	0.233684375168443	0.0094	0.0055	0.0892	0.0128	0.0586	0.0154	0.0124	0.0324	0.0026	0.0427	0.0408	0.1129	0.0029	0.0473	0.0953	0.0167	0.0191	0.0018	0.0016	0.0217	0.0198	0.1383	0.0307	0.109	0.0532	0.0026
11	rs34896913	127502704	0.78	0.545501786478432	0.99	0.161794913519683	0.0561236605083407	0.227659807517001	0.0094	0.0057	0.0892	0.0128	0.0587	0.0155	0.0124	0.0324	0.0026	0.0428	0.0408	0.1123	0.0029	0.0474	0.0953	0.0167	0.019	0.0018	0.0016	0.0217	0.0198	0.1382	0.0307	0.109	0.0535	0.0026
11	rs61905835	127505230	0.78	0.545501786478432	0.99	0.161794913519683	0.0566394357453083	0.230501438186522	0.0094	0.0057	0.0892	0.0128	0.0587	0.0155	0.0124	0.0325	0.0026	0.0427	0.0407	0.1123	0.0029	0.0474	0.0953	0.0167	0.019	0.0018	0.0016	0.0218	0.0198	0.1382	0.0307	0.109	0.0534	0.0026
11	rs356269	127520855	0.79	0.487570276707753	1	0.139999700676332	0.0460069910177673	0.206402475603754	0.0094	0.0059	0.0892	0.0129	0.0587	0.0155	0.0124	0.0325	0.0025	0.0428	0.0404	0.1127	0.0029	0.0474	0.0953	0.0168	0.0189	0.0018	0.0016	0.0217	0.0197	0.1383	0.0306	0.109	0.0534	0.0026
11	rs117564106	127527472	0.79	0.487570276707753	1	0.139999700676332	0.0428127263087599	0.178661746574528	0.0094	0.0059	0.0891	0.0129	0.0587	0.0156	0.0124	0.0325	0.0025	0.0429	0.0405	0.1125	0.0029	0.0474	0.0954	0.0168	0.0189	0.0018	0.0016	0.0217	0.0197	0.1382	0.0306	0.1092	0.0532	0.0026
11	rs12276902	127532335	0.79	0.487570276707753	1	0.139999700676332	0.0422686656445195	0.165951115140525	0.0094	0.0059	0.089	0.0129	0.0587	0.0156	0.0124	0.0325	0.0025	0.0429	0.0406	0.1125	0.0029	0.0474	0.0954	0.0168	0.019	0.0018	0.0016	0.0217	0.0197	0.1382	0.0306	0.1092	0.0531	0.0026
11	rs117259130	127535300	0.79	0.487570276707753	1.01	0.120454976543865	0.0417874322077849	0.158464482425801	0.0094	0.0059	0.089	0.0129	0.0587	0.0156	0.0124	0.0325	0.0025	0.0429	0.0405	0.1125	0.0029	0.0475	0.0954	0.0168	0.019	0.0018	0.0016	0.0217	0.0197	0.1383	0.0306	0.1092	0.0531	0.0026
11	rs79468913	127540932	0.79	0.487570276707753	1.01	0.120454976543865	0.0417583877727281	0.155485078419996	0.0094	0.0059	0.089	0.0129	0.0587	0.0156	0.0124	0.0325	0.0025	0.0428	0.0405	0.1124	0.0029	0.0475	0.0954	0.0168	0.019	0.0018	0.0016	0.0217	0.0197	0.1383	0.0306	0.1092	0.0531	0.0026
11	rs11221006	127553591	0.79	0.487570276707753	1.01	0.120454976543865	0.0420932349211709	0.196659018326756	0.0094	0.0059	0.0891	0.0129	0.0587	0.0156	0.0124	0.0324	0.0025	0.0428	0.0404	0.1123	0.0029	0.0475	0.0957	0.0168	0.0189	0.0018	0.0016	0.0217	0.0196	0.1384	0.0306	0.1093	0.053	0.0026
11	rs7126199	127571071	0.79	0.487570276707753	1.01	0.120454976543865	0.0421808878358583	0.179466921138837	0.0094	0.0059	0.0891	0.0129	0.0587	0.0156	0.0124	0.0324	0.0025	0.0428	0.0403	0.1123	0.0029	0.0475	0.0957	0.0168	0.0189	0.0018	0.0016	0.0217	0.0196	0.1384	0.0306	0.1093	0.053	0.0026
11	rs2928046	127585085	0.79	0.487570276707753	1.02	0.103026239636585	0.0409221076098128	0.104356314327584	0.0096	0.0059	0.0898	0.0132	0.0589	0.016	0.0124	0.032	0.0025	0.0425	0.0401	0.1114	0.0029	0.047	0.096	0.0169	0.0188	0.0019	0.0018	0.022	0.0197	0.1399	0.0305	0.1085	0.052	0.0026
11	rs3019144	127588850	0.79	0.487570276707753	1.03	0.0875760293110768	0.0389095373479826	0.078018716176503	0.0099	0.006	0.0906	0.0136	0.0589	0.0164	0.0125	0.0315	0.0026	0.0425	0.0399	0.1105	0.003	0.0465	0.0963	0.0169	0.0188	0.002	0.002	0.022	0.0195	0.1413	0.0302	0.1074	0.0514	0.0026
11	rs115074990	127596815	0.79	0.487570276707753	1.04	0.0739648219953096	0.0528218147292951	0.0379187350825751	0.0103	0.0061	0.0919	0.0141	0.0594	0.017	0.0126	0.0314	0.0027	0.042	0.0391	0.1092	0.003	0.0464	0.097	0.0169	0.0188	0.0023	0.0022	0.0219	0.0192	0.1435	0.0296	0.1054	0.0499	0.0027
11	rs61908265	127603893	0.79	0.487570276707753	1.04	0.0739648219953096	0.0550314932731736	0.0270601819196288	0.0103	0.0062	0.092	0.0142	0.0594	0.0171	0.0126	0.0314	0.0026	0.0419	0.0391	0.1093	0.003	0.0462	0.097	0.017	0.0188	0.0023	0.0022	0.0219	0.0192	0.1436	0.0296	0.1054	0.0498	0.0027
11	rs76426368	127605002	0.79	0.487570276707753	1.04	0.0739648219953096	0.0561236605083407	0.0254243440375188	0.0103	0.0062	0.092	0.0142	0.0594	0.0171	0.0126	0.0314	0.0026	0.0419	0.039	0.1093	0.003	0.0462	0.097	0.017	0.0188	0.0023	0.0024	0.0218	0.0192	0.1436	0.0296	0.1054	0.0499	0.0026
11	rs117179024	127609325	0.79	0.487570276707753	1.04	0.0739648219953096	0.0602825473039444	0.0200433765327634	0.0103	0.0062	0.092	0.0143	0.0594	0.0172	0.0126	0.0314	0.0026	0.042	0.039	0.1092	0.003	0.0461	0.097	0.017	0.0188	0.0023	0.0024	0.0219	0.0192	0.1436	0.0296	0.1054	0.0499	0.0026
11	rs10893729	127610881	0.79	0.487570276707753	1.04	0.0739648219953096	0.0590269621970891	0.0210540076613062	0.0103	0.0062	0.0919	0.0143	0.0594	0.0172	0.0126	0.0313	0.0026	0.0422	0.039	0.1091	0.003	0.0461	0.0971	0.017	0.0187	0.0023	0.0024	0.0219	0.0192	0.1435	0.0297	0.1054	0.0499	0.0026
11	rs10893738	127634691	0.79	0.487570276707753	1.04	0.0739648219953096	0.0588254962816923	0.0170091156843629	0.0103	0.0062	0.0922	0.0144	0.0595	0.0173	0.0127	0.0312	0.0026	0.0421	0.039	0.1091	0.003	0.0464	0.0972	0.017	0.0187	0.0023	0.0024	0.0218	0.0192	0.1438	0.0295	0.1051	0.0497	0.0026
11	rs116870085	127658427	0.79	0.487570276707753	1.03	0.0875760293110768	0.0652458349733878	0.018361634423628	0.0103	0.0062	0.092	0.0145	0.0593	0.0173	0.0127	0.031	0.0025	0.0421	0.0391	0.1096	0.0027	0.0463	0.0973	0.017	0.0187	0.0023	0.0024	0.0217	0.0191	0.1446	0.0292	0.1048	0.0497	0.0025
11	rs116967279	127660322	0.79	0.487570276707753	1.03	0.0875760293110768	0.0652458349733878	0.0195668380103398	0.0103	0.0062	0.092	0.0145	0.0592	0.0173	0.0127	0.031	0.0025	0.0421	0.0391	0.1097	0.0027	0.0463	0.0973	0.017	0.0187	0.0023	0.0024	0.0217	0.0191	0.1446	0.0292	0.1048	0.0497	0.0025
11	rs11221050	127663585	0.79	0.487570276707753	1.04	0.0739648219953096	0.0825130529601634	0.0133568750284817	0.0103	0.0062	0.0919	0.0146	0.0591	0.0174	0.0127	0.0309	0.0026	0.0422	0.039	0.1102	0.0025	0.0463	0.0974	0.017	0.0188	0.0023	0.0024	0.0217	0.019	0.1449	0.0291	0.1046	0.0496	0.0025
11	rs77201761	127671845	0.79	0.487570276707753	1.04	0.0739648219953096	0.073965127917971	0.0151107951997655	0.0104	0.0062	0.0919	0.0146	0.059	0.0174	0.0127	0.0308	0.0026	0.0421	0.039	0.1102	0.0025	0.0463	0.0974	0.017	0.0187	0.0023	0.0024	0.0218	0.019	0.1448	0.0291	0.1045	0.0495	0.0025
11	rs1425219	127674261	0.79	0.487570276707753	1.04	0.0739648219953096	0.0703053720193673	0.0214649851891866	0.0104	0.0062	0.0919	0.0146	0.059	0.0174	0.0128	0.0307	0.0026	0.0421	0.039	0.1103	0.0025	0.0463	0.0974	0.017	0.0187	0.0024	0.0024	0.0218	0.019	0.1448	0.0291	0.1044	0.0495	0.0025
11	rs12798541	127675077	0.79	0.487570276707753	1.04	0.0739648219953096	0.0692818218229368	0.0269680397768315	0.0104	0.0062	0.0919	0.0146	0.059	0.0174	0.0128	0.0307	0.0026	0.0421	0.039	0.1103	0.0025	0.0463	0.0974	0.017	0.0187	0.0024	0.0024	0.0218	0.019	0.1448	0.0291	0.1044	0.0495	0.0025
11	rs117694733	127675250	0.79	0.487570276707753	1.04	0.0739648219953096	0.0689360414808489	0.0282244174042036	0.0104	0.0062	0.0919	0.0146	0.059	0.0174	0.0128	0.0307	0.0026	0.0421	0.039	0.1102	0.0025	0.0463	0.0974	0.017	0.0187	0.0024	0.0024	0.0218	0.019	0.1448	0.0291	0.1044	0.0495	0.0025
11	rs73016456	127676954	0.79	0.487570276707753	1.04	0.0739648219953096	0.0434360890502953	0.00875048868656048	0.0105	0.0066	0.092	0.015	0.0584	0.0178	0.013	0.03	0.0028	0.0417	0.0387	0.11	0.0028	0.0463	0.0979	0.0169	0.0187	0.0025	0.0025	0.0217	0.0189	0.1443	0.029	0.1039	0.0503	0.0026
11	rs10893757	127678253	0.79	0.487570276707753	1.04	0.0739648219953096	0.0163103510739943	0.00471323609573375	0.0105	0.0076	0.0913	0.0162	0.0571	0.0189	0.0138	0.0289	0.0031	0.0416	0.037	0.1098	0.0039	0.0459	0.1001	0.0166	0.0187	0.003	0.0027	0.0212	0.0182	0.1427	0.0285	0.1024	0.0521	0.0029
11	rs57398010	127678367	0.79	0.487570276707753	1.04	0.0739648219953096	0.0115842048324202	0.00441425683276658	0.0105	0.0076	0.0913	0.0163	0.0567	0.019	0.0141	0.0289	0.003	0.0416	0.037	0.1098	0.004	0.0462	0.1002	0.0167	0.0188	0.0031	0.0027	0.0214	0.0181	0.1428	0.0286	0.1022	0.0514	0.003
11	rs11603428	127680261	0.8	0.433874260405774	1.04	0.0739648219953096	0.0240006871827741	0.0233186363189109	0.0104	0.0087	0.093	0.0171	0.0557	0.0199	0.0149	0.0285	0.0037	0.0412	0.0361	0.1093	0.0045	0.0458	0.103	0.0166	0.0184	0.0033	0.0029	0.0205	0.0167	0.1433	0.0268	0.101	0.0497	0.0034
11	rs10790922	127681080	0.8	0.433874260405774	1.04	0.0739648219953096	0.0307482619461582	0.0280834937104366	0.0104	0.0088	0.093	0.0171	0.0557	0.0199	0.0149	0.0285	0.0037	0.0412	0.0361	0.1093	0.0046	0.0458	0.103	0.0166	0.0184	0.0033	0.0029	0.0205	0.0167	0.1434	0.0268	0.1009	0.0497	0.0034
11	rs1157862	127681994	0.8	0.433874260405774	1.04	0.0739648219953096	0.031149211036965	0.0316058930105514	0.0104	0.0087	0.093	0.0172	0.0558	0.02	0.0149	0.0284	0.0037	0.0411	0.0362	0.1094	0.0046	0.0456	0.1034	0.0166	0.0184	0.0033	0.0029	0.0205	0.0167	0.1433	0.0268	0.1008	0.0497	0.0034
11	rs5017656	127687117	0.8	0.433874260405774	1.04	0.0739648219953096	0.0313391579224409	0.0276161393946916	0.0104	0.0087	0.0927	0.0171	0.0558	0.02	0.0149	0.0284	0.0037	0.0414	0.0361	0.1095	0.0046	0.0456	0.1035	0.0165	0.0184	0.0033	0.0029	0.0205	0.0166	0.1436	0.0269	0.1009	0.0495	0.0034
11	rs80283769	127688940	0.8	0.433874260405774	1.04	0.0739648219953096	0.0314225148566255	0.0270140923458692	0.0105	0.0087	0.0928	0.0171	0.0559	0.02	0.0149	0.0285	0.0038	0.0413	0.0361	0.1095	0.0046	0.0456	0.1034	0.0165	0.0184	0.0033	0.0029	0.0204	0.0166	0.1436	0.0268	0.101	0.0494	0.0034
11	rs115437196	127691184	0.8	0.433874260405774	1.03	0.0875760293110768	0.0367930288594238	0.0283185502207691	0.0105	0.0087	0.0929	0.0171	0.0559	0.0202	0.0149	0.0285	0.0038	0.0412	0.036	0.1094	0.0046	0.0456	0.1034	0.0164	0.0184	0.0033	0.0029	0.0204	0.0165	0.1436	0.0266	0.1012	0.0493	0.0033
11	rs12293581	127692817	0.8	0.433874260405774	1.03	0.0875760293110768	0.0437650731871137	0.0304264771857121	0.0105	0.0087	0.093	0.0171	0.0558	0.0203	0.015	0.0286	0.0038	0.0411	0.0359	0.1093	0.0046	0.0455	0.1034	0.0164	0.0184	0.0033	0.0029	0.0204	0.0165	0.1436	0.0264	0.1014	0.0493	0.0033
11	rs117105891	127692930	0.8	0.433874260405774	1.03	0.0875760293110768	0.0439903529569131	0.030915371327677	0.0105	0.0087	0.093	0.0171	0.0558	0.0203	0.015	0.0286	0.0038	0.0411	0.0359	0.1093	0.0047	0.0455	0.1034	0.0164	0.0184	0.0033	0.003	0.0204	0.0165	0.1436	0.0264	0.1014	0.0493	0.0033
11	rs73022482	127694885	0.8	0.433874260405774	1.05	0.0620520515513756	0.044534248564268	0.0363706320443255	0.0105	0.0088	0.0932	0.0171	0.0556	0.0204	0.015	0.0286	0.0039	0.041	0.0359	0.1091	0.0047	0.0455	0.1034	0.0163	0.0182	0.0034	0.003	0.0204	0.0165	0.144	0.0263	0.1015	0.0493	0.0033
11	rs1425216	127698837	0.8	0.433874260405774	1.05	0.0620520515513756	0.0447013485295752	0.0377034631139029	0.0105	0.0088	0.0933	0.0171	0.0556	0.0205	0.0151	0.0286	0.0039	0.0409	0.0359	0.1089	0.0047	0.0455	0.1034	0.0163	0.0183	0.0034	0.003	0.0204	0.0164	0.144	0.0262	0.1015	0.0493	0.0033
11	rs10736565	127699592	0.8	0.433874260405774	1.04	0.0739648219953096	0.0444735906125834	0.0392767337028858	0.0105	0.0088	0.0933	0.0171	0.0556	0.0205	0.0151	0.0286	0.0039	0.0409	0.0358	0.1089	0.0047	0.0455	0.1034	0.0163	0.0183	0.0034	0.003	0.0204	0.0164	0.144	0.0261	0.1015	0.0493	0.0033
11	rs78408331	127701554	0.81	0.384295662080596	1.04	0.0739648219953096	0.0421224386867843	0.0343866830986205	0.0096	0.0089	0.0943	0.0164	0.0561	0.0203	0.0154	0.0302	0.0039	0.0401	0.0354	0.109	0.0046	0.0459	0.1041	0.0155	0.018	0.0034	0.0028	0.02	0.0157	0.1456	0.0247	0.1026	0.0486	0.0034
11	rs117577458	127704096	0.81	0.384295662080596	1.04	0.0739648219953096	0.044352443664539	0.0364764556750437	0.0096	0.0089	0.0944	0.0164	0.0561	0.0203	0.0154	0.0303	0.0039	0.0401	0.0354	0.109	0.0046	0.0457	0.1041	0.0155	0.018	0.0034	0.0028	0.02	0.0157	0.1457	0.0246	0.1026	0.0486	0.0034
11	rs7924735	127708247	0.81	0.384295662080596	1.03	0.0875760293110768	0.052261932464049	0.0345414593067033	0.0095	0.0089	0.0946	0.0164	0.0562	0.0203	0.0154	0.0304	0.004	0.0403	0.0353	0.109	0.0046	0.0456	0.1041	0.0154	0.018	0.0034	0.0028	0.02	0.0157	0.1459	0.0245	0.1026	0.0485	0.0034
11	rs61907473	127714349	0.81	0.384295662080596	1.03	0.0875760293110768	0.0593024251012532	0.0314573291534159	0.0095	0.0089	0.0946	0.0164	0.0561	0.0203	0.0155	0.0305	0.004	0.0403	0.0352	0.1088	0.0046	0.0455	0.1041	0.0154	0.0179	0.0033	0.0028	0.02	0.0157	0.1465	0.0244	0.1025	0.0485	0.0033
11	rs890132	127715426	0.81	0.384295662080596	1.03	0.0875760293110768	0.0640581011860806	0.0312597484489833	0.0095	0.0089	0.0946	0.0164	0.0561	0.0203	0.0155	0.0305	0.004	0.0403	0.0352	0.1088	0.0046	0.0455	0.1041	0.0154	0.0179	0.0033	0.0028	0.02	0.0157	0.1466	0.0243	0.1024	0.0484	0.0033
11	Affx-4441293	127715485	0.81	0.384295662080596	1.04	0.0739648219953096	0.0637489354879445	0.0311119416207956	0.0095	0.0089	0.0946	0.0164	0.0561	0.0203	0.0155	0.0305	0.004	0.0403	0.0352	0.1088	0.0046	0.0455	0.1041	0.0154	0.0179	0.0033	0.0028	0.02	0.0157	0.1466	0.0243	0.1024	0.0484	0.0033
11	rs71477990	127715816	0.81	0.384295662080596	1.03	0.0875760293110768	0.0597079766107545	0.0303777869732821	0.0094	0.0089	0.0946	0.0164	0.0561	0.0203	0.0155	0.0305	0.004	0.0403	0.0352	0.1088	0.0046	0.0455	0.1041	0.0154	0.0179	0.0033	0.0028	0.02	0.0157	0.1466	0.0243	0.1024	0.0485	0.0033
11	rs77912870	127717833	0.81	0.384295662080596	1.03	0.0875760293110768	0.0554349816304036	0.0347483228224148	0.0093	0.0091	0.0944	0.0161	0.0562	0.0202	0.0159	0.0308	0.0041	0.0406	0.0353	0.1084	0.0046	0.0449	0.1033	0.0158	0.0181	0.0036	0.0029	0.0201	0.0156	0.1465	0.0244	0.1023	0.0487	0.0032
11	rs12049869	127718228	0.81	0.384295662080596	1.03	0.0875760293110768	0.0606551731303889	0.0355814236323044	0.0092	0.0091	0.0944	0.0161	0.0562	0.02	0.0159	0.0309	0.0042	0.0406	0.0353	0.1083	0.0046	0.0448	0.1032	0.0158	0.0182	0.0036	0.0029	0.0202	0.0156	0.1467	0.0244	0.1023	0.0488	0.0032
11	rs34093964	127718272	0.81	0.384295662080596	1.02	0.103026239636585	0.0648743474419881	0.0366885226314839	0.0093	0.0088	0.0945	0.016	0.0567	0.0199	0.0158	0.0313	0.0042	0.0405	0.0353	0.1083	0.0046	0.045	0.1031	0.0158	0.0182	0.0036	0.0029	0.0202	0.0156	0.1464	0.0244	0.1023	0.0484	0.0031
11	rs6590282	127719618	0.83	0.29697514221559	1.02	0.103026239636585	0.101232333497966	0.0499835545928591	0.0086	0.0079	0.0941	0.0153	0.0596	0.02	0.0149	0.0294	0.0039	0.0377	0.0375	0.1082	0.0044	0.044	0.108	0.0151	0.0171	0.0028	0.0032	0.0193	0.0155	0.1494	0.0253	0.1038	0.0469	0.0025
11	rs11221085	127720615	0.83	0.29697514221559	1.01	0.120454976543865	0.103611489127814	0.0297963357880914	0.0085	0.0079	0.0941	0.0153	0.0597	0.02	0.0149	0.0294	0.0039	0.0376	0.0375	0.1082	0.0044	0.044	0.1081	0.0151	0.0171	0.0028	0.0032	0.0193	0.0155	0.1495	0.0254	0.1038	0.0469	0.0025
11	rs117254395	127728331	0.83	0.29697514221559	1.01	0.120454976543865	0.106319257352102	0.0336686125553273	0.0085	0.0078	0.0941	0.0154	0.0597	0.0201	0.0149	0.0294	0.0039	0.0376	0.0376	0.1082	0.0044	0.044	0.1081	0.015	0.0171	0.0028	0.0032	0.0192	0.0156	0.1494	0.0255	0.1038	0.0469	0.0025
11	rs67793604	127730509	0.83	0.29697514221559	1.01	0.120454976543865	0.118413986410667	0.0164968815994975	0.0085	0.0078	0.094	0.0155	0.0598	0.0203	0.0149	0.0293	0.0039	0.0376	0.0376	0.1083	0.0044	0.0439	0.1082	0.0149	0.017	0.0028	0.0032	0.0192	0.0156	0.1493	0.0258	0.1037	0.0468	0.0025
11	rs76881761	127731661	0.83	0.29697514221559	1.01	0.120454976543865	0.11898677620333	0.0174916657731638	0.0085	0.0078	0.094	0.0155	0.0598	0.0203	0.0149	0.0293	0.0039	0.0376	0.0376	0.1083	0.0044	0.0439	0.1082	0.0149	0.017	0.0028	0.0032	0.0192	0.0156	0.1492	0.0258	0.1037	0.0468	0.0025
11	rs56188846	127749302	0.83	0.29697514221559	1.01	0.120454976543865	0.128712689712951	0.0132264445026222	0.0085	0.0078	0.0939	0.0156	0.0597	0.0204	0.0149	0.0293	0.0039	0.0376	0.0376	0.1083	0.0044	0.0439	0.1082	0.0149	0.017	0.0027	0.0032	0.0192	0.0157	0.1492	0.026	0.1037	0.0468	0.0025
11	rs4937269	127753528	0.83	0.29697514221559	1.02	0.103026239636585	0.135186858065557	0.0125522483940766	0.0085	0.0078	0.0939	0.0156	0.0597	0.0204	0.0149	0.0292	0.0039	0.0376	0.0377	0.1083	0.0044	0.0439	0.1082	0.0149	0.017	0.0027	0.0032	0.0192	0.0157	0.1491	0.026	0.1037	0.0468	0.0025
11	rs11221099	127756852	0.83	0.29697514221559	1.02	0.103026239636585	0.135062928426128	0.0125522483940766	0.0085	0.0078	0.0938	0.0156	0.0597	0.0204	0.0149	0.0292	0.0039	0.0376	0.0376	0.1083	0.0044	0.0439	0.1082	0.0149	0.0169	0.0027	0.0032	0.0192	0.0157	0.1494	0.026	0.1038	0.0468	0.0025
11	rs73015787	127759260	0.83	0.29697514221559	1.02	0.103026239636585	0.130040624426891	0.0130320049910256	0.0085	0.0078	0.0938	0.0156	0.0596	0.0204	0.0148	0.0292	0.0039	0.0376	0.0376	0.1084	0.0044	0.044	0.1082	0.0149	0.0169	0.0027	0.0032	0.0192	0.0157	0.1495	0.026	0.1038	0.0468	0.0025
11	rs78416968	127759761	0.83	0.29697514221559	1.02	0.103026239636585	0.12847213288162	0.0131290437305973	0.0085	0.0078	0.0938	0.0156	0.0596	0.0204	0.0148	0.0292	0.0039	0.0376	0.0376	0.1084	0.0044	0.044	0.1082	0.0149	0.0169	0.0027	0.0032	0.0192	0.0157	0.1495	0.026	0.1038	0.0468	0.0025
11	rs7927044	127761666	0.83	0.29697514221559	1.02	0.103026239636585	0.122050825134845	0.0135208170880892	0.0085	0.0078	0.0937	0.0156	0.0595	0.0204	0.0148	0.0292	0.0039	0.0376	0.0376	0.1084	0.0044	0.044	0.1083	0.0149	0.0169	0.0027	0.0032	0.0191	0.0157	0.1496	0.0261	0.1038	0.0468	0.0025
11	rs74854573	127765668	0.83	0.29697514221559	1.02	0.103026239636585	0.116394234781728	0.0144234210990915	0.0085	0.0078	0.0936	0.0156	0.0594	0.0205	0.0148	0.0292	0.0039	0.0375	0.0376	0.1084	0.0044	0.044	0.1083	0.0149	0.0168	0.0027	0.0031	0.0191	0.0157	0.1498	0.0261	0.1038	0.0468	0.0026
11	rs79505510	127766541	0.83	0.29697514221559	1.02	0.103026239636585	0.115631746115899	0.0146621880890047	0.0085	0.0078	0.0936	0.0156	0.0594	0.0204	0.0148	0.0292	0.0039	0.0375	0.0376	0.1084	0.0044	0.044	0.1083	0.0149	0.0168	0.0027	0.0031	0.0191	0.0157	0.1498	0.0261	0.1038	0.0468	0.0026
11	rs7929178	127767301	0.83	0.29697514221559	1.02	0.103026239636585	0.116507457700594	0.0147995039598228	0.0085	0.0078	0.0936	0.0156	0.0594	0.0205	0.0148	0.0292	0.0039	0.0375	0.0376	0.1085	0.0044	0.044	0.1083	0.0149	0.0168	0.0027	0.0031	0.0191	0.0157	0.1498	0.0261	0.1038	0.0468	0.0026
11	rs61907475	127769088	0.83	0.29697514221559	1.02	0.103026239636585	0.116054971185838	0.014868401034638	0.0085	0.0078	0.0936	0.0156	0.0594	0.0204	0.0148	0.0292	0.0039	0.0375	0.0376	0.1085	0.0044	0.0441	0.1083	0.0148	0.0168	0.0027	0.0031	0.0191	0.0157	0.1499	0.0261	0.1038	0.0468	0.0026
11	rs1834314	127789969	0.83	0.29697514221559	1.01	0.120454976543865	0.129949821427624	0.021176898357492	0.0085	0.0077	0.0934	0.0156	0.0594	0.0204	0.0147	0.0292	0.004	0.0374	0.0377	0.1085	0.0044	0.0442	0.1084	0.0148	0.0167	0.0027	0.0031	0.019	0.0156	0.1505	0.026	0.1038	0.0467	0.0026
11	rs12797409	127792531	0.83	0.29697514221559	1.02	0.103026239636585	0.128802968778831	0.0212179386400768	0.0085	0.0077	0.0934	0.0156	0.0594	0.0204	0.0147	0.0292	0.004	0.0374	0.0377	0.1085	0.0044	0.0442	0.1084	0.0148	0.0167	0.0027	0.0031	0.019	0.0156	0.1505	0.026	0.1038	0.0467	0.0026
11	rs34602405	127800024	0.83	0.29697514221559	1.02	0.103026239636585	0.10698955677365	0.0177166181015904	0.0085	0.0077	0.0934	0.0155	0.0594	0.0204	0.0147	0.0292	0.004	0.0373	0.0377	0.1085	0.0044	0.0443	0.1085	0.0148	0.0167	0.0029	0.0031	0.019	0.0156	0.1505	0.026	0.1038	0.0467	0.0026
11	rs12797923	127813659	0.84	0.258953137461488	1.02	0.103026239636585	0.0835435181188147	0.0164605891039461	0.0082	0.0075	0.0933	0.0153	0.0595	0.0203	0.0144	0.0293	0.0038	0.0366	0.0374	0.1088	0.0045	0.0448	0.1087	0.0146	0.0165	0.0029	0.0029	0.0188	0.0155	0.1518	0.0257	0.1038	0.0472	0.0025
11	rs948255	127818348	0.84	0.258953137461488	1.01	0.120454976543865	0.0834286181375272	0.0162797187862473	0.0082	0.0075	0.0933	0.0153	0.0595	0.0203	0.0144	0.0293	0.0038	0.0366	0.0374	0.1088	0.0045	0.0448	0.1087	0.0146	0.0165	0.0029	0.0029	0.0188	0.0155	0.1518	0.0257	0.1039	0.0472	0.0025
11	rs78232436	127818671	0.84	0.258953137461488	1.01	0.120454976543865	0.0822624043847612	0.0172310061886586	0.0082	0.0075	0.0933	0.0153	0.0595	0.0203	0.0144	0.029	0.0038	0.0366	0.0374	0.1089	0.0045	0.0448	0.1087	0.0146	0.0165	0.0029	0.0029	0.0188	0.0155	0.152	0.0257	0.1039	0.0472	0.0025
11	rs117672476	127821752	0.84	0.258953137461488	1.01	0.120454976543865	0.0821713804003623	0.0170829219298048	0.0082	0.0075	0.0933	0.0153	0.0595	0.0203	0.0144	0.029	0.0038	0.0366	0.0374	0.1089	0.0045	0.0448	0.1087	0.0146	0.0165	0.0029	0.0029	0.0188	0.0155	0.152	0.0257	0.1039	0.0472	0.0025
11	rs11221119	127836408	0.84	0.258953137461488	1.02	0.103026239636585	0.0852092921887306	0.0229334913064916	0.0082	0.008	0.0933	0.0153	0.0595	0.0203	0.0143	0.029	0.0038	0.0365	0.0374	0.1089	0.0045	0.0449	0.1086	0.0146	0.0164	0.0029	0.0028	0.0188	0.0155	0.1519	0.0257	0.1039	0.0472	0.0025
11	rs75225252	127840854	0.84	0.258953137461488	1.02	0.103026239636585	0.083981059715312	0.0240544915605297	0.0082	0.008	0.0933	0.0153	0.0595	0.0202	0.0143	0.029	0.0038	0.0365	0.0374	0.109	0.0045	0.0449	0.1085	0.0147	0.0163	0.003	0.0028	0.0188	0.0155	0.1519	0.0257	0.104	0.0472	0.0025
11	rs948251	127864779	0.84	0.258953137461488	1.02	0.103026239636585	0.0831761937240077	0.0261000856280835	0.0082	0.008	0.0933	0.0153	0.0595	0.0202	0.0142	0.029	0.0038	0.0363	0.0374	0.1092	0.0045	0.045	0.1084	0.0147	0.0163	0.003	0.0028	0.0188	0.0156	0.1519	0.0257	0.1041	0.0472	0.0025
11	rs35441233	127865436	0.84	0.258953137461488	1.02	0.103026239636585	0.0828785039729586	0.0263271951048357	0.0082	0.008	0.0933	0.0153	0.0595	0.0202	0.0142	0.029	0.0038	0.0363	0.0374	0.1092	0.0045	0.045	0.1084	0.0147	0.0163	0.003	0.0028	0.0188	0.0156	0.1519	0.0257	0.1041	0.0472	0.0025
11	rs111476765	127869186	0.84	0.258953137461488	1.01	0.120454976543865	0.0809939327706095	0.0406562476859755	0.0082	0.0079	0.0933	0.0153	0.0595	0.0202	0.0142	0.029	0.0038	0.0363	0.0374	0.1092	0.0045	0.045	0.1083	0.0147	0.0162	0.0031	0.0027	0.0188	0.0156	0.1519	0.0257	0.1042	0.0472	0.0025
11	rs35506424	127890156	0.84	0.258953137461488	1.01	0.120454976543865	0.0575000508079335	0.0519501115884336	0.0081	0.0079	0.0933	0.0153	0.0595	0.0203	0.0142	0.0289	0.0036	0.0363	0.0373	0.1095	0.0046	0.045	0.1081	0.0147	0.0162	0.0032	0.0027	0.0188	0.0156	0.152	0.0257	0.1042	0.0472	0.0024
11	rs117872452	127896734	0.84	0.258953137461488	1.01	0.120454976543865	0.0533514152550773	0.0669630070671955	0.0081	0.0078	0.0933	0.0153	0.0595	0.0203	0.0142	0.0292	0.0035	0.0363	0.0373	0.1095	0.0045	0.045	0.108	0.0147	0.0162	0.0032	0.0026	0.0188	0.0156	0.1521	0.0257	0.1042	0.0472	0.0024
11	rs1785036	127897280	0.84	0.258953137461488	1.01	0.120454976543865	0.0526347425233728	0.0658619093009029	0.0081	0.0078	0.0933	0.0153	0.0595	0.0203	0.0142	0.0292	0.0035	0.0363	0.0373	0.1095	0.0046	0.045	0.108	0.0147	0.0162	0.0032	0.0026	0.0188	0.0156	0.1521	0.0257	0.1042	0.0472	0.0024
11	rs4622283	127897490	0.84	0.258953137461488	1.01	0.120454976543865	0.0527537369706673	0.0723679956772017	0.0081	0.0078	0.0934	0.0153	0.0594	0.0203	0.0142	0.0292	0.0035	0.0365	0.0373	0.1096	0.0046	0.0449	0.108	0.0147	0.0162	0.0032	0.0026	0.0188	0.0155	0.1519	0.0257	0.1044	0.0471	0.0024
11	rs1785039	127900579	0.85	0.2244882202137	1.01	0.120454976543865	0.0619524141155398	0.109272280801697	0.0081	0.0078	0.0935	0.0153	0.0595	0.0203	0.0142	0.0279	0.0034	0.0367	0.0377	0.1088	0.0049	0.0447	0.108	0.014	0.0162	0.0034	0.0023	0.0191	0.0156	0.1515	0.026	0.1053	0.0473	0.0024
11	rs1895825	127901257	0.86	0.193417951625055	1.01	0.120454976543865	0.0454047567305945	0.0561096384121805	0.0079	0.0081	0.0934	0.0146	0.0596	0.0197	0.0137	0.0274	0.0031	0.0361	0.038	0.1085	0.0055	0.046	0.107	0.0142	0.0163	0.0038	0.0022	0.0196	0.0164	0.15	0.0258	0.108	0.0469	0.0025
11	rs78627444	127902023	0.87	0.165571370278195	1.01	0.120454976543865	0.0804092877360997	0.0626047830630226	0.0074	0.0079	0.0921	0.014	0.0599	0.019	0.013	0.027	0.0026	0.0351	0.0379	0.1092	0.0059	0.0471	0.1079	0.0144	0.0163	0.0039	0.002	0.0193	0.0176	0.1507	0.0265	0.1091	0.0461	0.0025
11	rs76196052	127908109	0.86	0.193417951625055	1.01	0.120454976543865	0.29191041625395	0.239094288042462	0.0069	0.0078	0.0914	0.0133	0.06	0.018	0.0125	0.0267	0.0021	0.034	0.0378	0.1092	0.0063	0.048	0.1084	0.0147	0.0162	0.0041	0.0018	0.0192	0.0189	0.1512	0.027	0.1106	0.0452	0.0026
11	rs75678012	127910005	0.86	0.193417951625055	1.01	0.120454976543865	0.280748104677179	0.188815300640284	0.0069	0.0078	0.0914	0.0133	0.06	0.018	0.0125	0.0267	0.0021	0.034	0.0378	0.1092	0.0063	0.048	0.1084	0.0147	0.0162	0.0041	0.0018	0.0192	0.0189	0.1512	0.027	0.1107	0.0452	0.0026
11	rs74375628	127914975	0.86	0.193417951625055	1	0.139999700676332	0.296682471335439	0.202507155376648	0.0069	0.0077	0.0915	0.0133	0.0601	0.018	0.0124	0.0267	0.0021	0.034	0.0377	0.1092	0.0064	0.0478	0.1084	0.0147	0.0162	0.0041	0.0018	0.0193	0.0189	0.1514	0.027	0.1107	0.0451	0.0026
11	rs73021355	127920600	0.86	0.193417951625055	1.01	0.120454976543865	0.289659329745111	0.217697515792572	0.0068	0.0077	0.0915	0.0133	0.06	0.018	0.0124	0.0267	0.0021	0.034	0.0378	0.1092	0.0064	0.0478	0.1084	0.0147	0.0161	0.0041	0.0018	0.0192	0.0189	0.1515	0.027	0.1107	0.0451	0.0026
11	rs113242079	127923356	0.86	0.193417951625055	1.01	0.120454976543865	0.28889512488822	0.215658341327121	0.0068	0.0077	0.0916	0.0133	0.06	0.018	0.0123	0.0267	0.0021	0.034	0.0378	0.1092	0.0064	0.0478	0.1084	0.0147	0.0161	0.0041	0.0018	0.0192	0.0189	0.1516	0.027	0.1107	0.0451	0.0026
11	rs78767530	127927061	0.86	0.193417951625055	1.01	0.120454976543865	0.276534928272652	0.185036094880622	0.0068	0.0077	0.0915	0.0133	0.0599	0.018	0.0123	0.0267	0.0021	0.034	0.0378	0.1092	0.0064	0.0479	0.1084	0.0147	0.0161	0.0041	0.0018	0.0192	0.0189	0.1516	0.027	0.1108	0.0451	0.0026
11	rs78001211	127934265	0.86	0.193417951625055	1.01	0.120454976543865	0.278684049777566	0.14817249413562	0.0069	0.0078	0.0914	0.0133	0.06	0.018	0.0123	0.0267	0.002	0.034	0.0379	0.1092	0.0064	0.048	0.1084	0.0148	0.0161	0.0042	0.0017	0.0192	0.019	0.1517	0.027	0.1108	0.045	0.0026
11	rs73021393	127939619	0.86	0.193417951625055	1.01	0.120454976543865	0.2770013670388	0.108600609017041	0.0069	0.0078	0.0915	0.0133	0.06	0.018	0.0123	0.0267	0.002	0.0341	0.0379	0.1092	0.0065	0.0481	0.1084	0.0148	0.0161	0.0042	0.0017	0.019	0.019	0.1518	0.027	0.1108	0.045	0.0026
11	rs1547486	127940351	0.86	0.193417951625055	1.01	0.120454976543865	0.271247456354077	0.108936246111632	0.0069	0.0078	0.0915	0.0133	0.06	0.018	0.0123	0.0267	0.002	0.0341	0.0381	0.1092	0.0064	0.0481	0.1084	0.0148	0.0161	0.0042	0.0017	0.019	0.019	0.1516	0.027	0.1108	0.045	0.0026
11	rs74462369	127954877	0.86	0.193417951625055	1.01	0.120454976543865	0.23424738462141	0.0880485892603067	0.0069	0.0078	0.0916	0.0133	0.06	0.0181	0.0123	0.0266	0.002	0.0342	0.0382	0.1091	0.0063	0.0481	0.1082	0.0148	0.0161	0.0042	0.0017	0.0189	0.019	0.1518	0.0269	0.111	0.0449	0.0026
11	rs1346106	127959131	0.86	0.193417951625055	1	0.139999700676332	0.220758167615865	0.0824828111152438	0.0069	0.0078	0.0915	0.0133	0.06	0.0181	0.0123	0.0266	0.002	0.0343	0.0383	0.1091	0.0063	0.0482	0.1082	0.0148	0.0161	0.0042	0.0017	0.0189	0.019	0.1518	0.0268	0.111	0.0448	0.0026
11	rs117930600	127960194	0.86	0.193417951625055	1	0.139999700676332	0.217067549220019	0.0865092214414839	0.0069	0.0078	0.0915	0.0133	0.06	0.0181	0.0123	0.0266	0.002	0.0343	0.0383	0.1091	0.0062	0.0482	0.1079	0.0148	0.0161	0.0042	0.0017	0.0189	0.019	0.1519	0.0268	0.1111	0.0449	0.0026
11	rs11604223	127970418	0.86	0.193417951625055	1	0.139999700676332	0.186881215098318	0.0854381458425069	0.0069	0.0078	0.0913	0.0132	0.0601	0.0182	0.0123	0.0266	0.002	0.0344	0.0384	0.1091	0.0061	0.0483	0.1078	0.0148	0.0161	0.0042	0.0017	0.0189	0.019	0.1519	0.0267	0.1112	0.0449	0.0026
11	rs61907536	127984430	0.86	0.193417951625055	1	0.139999700676332	0.154116659099322	0.059944021356408	0.0069	0.0078	0.091	0.0131	0.0601	0.0183	0.0123	0.0266	0.002	0.0345	0.0384	0.1092	0.0059	0.0484	0.1077	0.0149	0.0161	0.0043	0.0017	0.0189	0.019	0.152	0.0267	0.1114	0.0449	0.0026
11	rs73025146	127985032	0.86	0.193417951625055	1.01	0.120454976543865	0.152979850038839	0.0588934940657599	0.0069	0.0078	0.091	0.0131	0.0601	0.0183	0.0123	0.0266	0.002	0.0345	0.0384	0.1092	0.0059	0.0484	0.1077	0.0149	0.0161	0.0043	0.0017	0.0189	0.019	0.152	0.0267	0.1115	0.0449	0.0026
11	rs12417930	127986202	0.86	0.193417951625055	1.01	0.120454976543865	0.152879782097282	0.0564303715929338	0.0069	0.0078	0.091	0.0131	0.0601	0.0183	0.0123	0.0266	0.002	0.0346	0.0384	0.1092	0.0059	0.0484	0.1077	0.0149	0.0161	0.0043	0.0017	0.0189	0.019	0.1521	0.0266	0.1115	0.0449	0.0026
11	rs2714162	127988075	0.86	0.193417951625055	1.02	0.103026239636585	0.154351325384007	0.0625376679516786	0.0068	0.0077	0.091	0.0131	0.0601	0.0183	0.0123	0.0267	0.002	0.0346	0.0385	0.1092	0.0059	0.0485	0.1077	0.0149	0.0161	0.0041	0.0017	0.0189	0.019	0.1521	0.0266	0.1114	0.045	0.0026
11	rs73025201	128001195	0.86	0.193417951625055	1.03	0.0875760293110768	0.139314914678692	0.0703823905035144	0.0068	0.0078	0.0909	0.0131	0.0598	0.0183	0.0122	0.0267	0.0021	0.0348	0.0384	0.1089	0.0059	0.0487	0.108	0.0149	0.0159	0.0042	0.0017	0.0189	0.0192	0.1524	0.0266	0.1109	0.0452	0.0026
11	rs1425877	128002456	0.86	0.193417951625055	1.03	0.0875760293110768	0.138684660104883	0.0617346638076259	0.0069	0.0078	0.0909	0.0131	0.0598	0.0183	0.0122	0.0267	0.0021	0.0348	0.0384	0.1089	0.0059	0.0488	0.108	0.0149	0.0158	0.0042	0.0017	0.0189	0.0192	0.1524	0.0266	0.1108	0.0452	0.0026
11	rs12287608	128003139	0.86	0.193417951625055	1.02	0.103026239636585	0.138464475483302	0.0594177684161	0.0069	0.0076	0.0909	0.0131	0.0598	0.0183	0.0122	0.0267	0.0021	0.0348	0.0384	0.1089	0.0059	0.0488	0.108	0.0149	0.0158	0.0042	0.0017	0.0189	0.0192	0.1524	0.0266	0.1108	0.0452	0.0026
11	rs1346110	128003837	0.86	0.193417951625055	1.02	0.103026239636585	0.138495917590172	0.0628735477065409	0.0069	0.0075	0.0909	0.0131	0.0598	0.0183	0.0122	0.0267	0.0021	0.0348	0.0384	0.1089	0.0059	0.0488	0.108	0.0149	0.0158	0.0042	0.0017	0.0189	0.0192	0.1524	0.0266	0.1108	0.0452	0.0026
11	rs12293872	128016873	0.86	0.193417951625055	1.03	0.0875760293110768	0.13877908914073	0.0825580642487778	0.0069	0.0074	0.0903	0.0131	0.0599	0.0183	0.0121	0.0267	0.0022	0.0349	0.0385	0.109	0.0059	0.0491	0.1083	0.015	0.0158	0.0042	0.0017	0.0189	0.0192	0.1523	0.0266	0.1105	0.0452	0.0027
11	rs10893822	128025103	0.86	0.193417951625055	1.03	0.0875760293110768	0.137993357390402	0.0754615745563616	0.0069	0.0074	0.0898	0.013	0.06	0.0182	0.0121	0.0267	0.0023	0.035	0.0386	0.1091	0.0059	0.0493	0.1083	0.015	0.0158	0.0042	0.0017	0.0189	0.0193	0.1522	0.0266	0.1103	0.0453	0.0027
11	rs6590310	128031274	0.86	0.193417951625055	1.04	0.0739648219953096	0.130343578084856	0.0697490304013639	0.007	0.0074	0.0896	0.013	0.0602	0.0182	0.012	0.0267	0.0024	0.0351	0.0387	0.1091	0.0059	0.0492	0.1085	0.0152	0.0158	0.0043	0.0018	0.0188	0.0193	0.1521	0.0266	0.11	0.0453	0.0027
11	rs80090866	128036813	0.86	0.193417951625055	1.04	0.0739648219953096	0.11733034405262	0.0904559840929823	0.0071	0.0073	0.0892	0.0129	0.0603	0.0181	0.0118	0.0268	0.0026	0.0353	0.0388	0.1091	0.0059	0.049	0.1087	0.0152	0.0156	0.0044	0.0019	0.0188	0.0193	0.1522	0.0266	0.1095	0.0453	0.0028
11	rs61909477	128038261	0.87	0.165571370278195	1.04	0.0739648219953096	0.117358782789794	0.0990424648448036	0.0071	0.0073	0.0891	0.0129	0.0604	0.0181	0.0118	0.0268	0.0026	0.0353	0.0389	0.1091	0.0059	0.049	0.1085	0.0152	0.0156	0.0044	0.0019	0.0188	0.0193	0.1525	0.0266	0.1094	0.0453	0.0028
11	rs10893827	128040810	0.87	0.165571370278195	1.04	0.0739648219953096	0.116394234781728	0.11444570419554	0.0071	0.0073	0.0891	0.0128	0.0604	0.0181	0.0118	0.0268	0.0027	0.0353	0.0389	0.1091	0.0059	0.049	0.1084	0.0153	0.0156	0.0044	0.0019	0.0188	0.0193	0.1525	0.0266	0.1093	0.0454	0.0028
11	rs11221187	128043547	0.87	0.165571370278195	1.03	0.0875760293110768	0.130343578084856	0.118840576675322	0.0072	0.0073	0.0891	0.0128	0.0605	0.0181	0.0117	0.0268	0.0027	0.0349	0.0389	0.1091	0.006	0.049	0.1086	0.0153	0.0156	0.0045	0.0019	0.0188	0.0192	0.1523	0.0265	0.1093	0.0455	0.0029
11	rs7948547	128044762	0.87	0.165571370278195	1.04	0.0739648219953096	0.137022763762002	0.15663600949477	0.0072	0.0073	0.0889	0.0128	0.0605	0.018	0.0117	0.0268	0.0028	0.0349	0.0389	0.1087	0.006	0.0491	0.1089	0.0153	0.0155	0.0045	0.002	0.0188	0.0192	0.1524	0.0265	0.1092	0.0456	0.0029
11	rs7948351	128044820	0.87	0.165571370278195	1.03	0.0875760293110768	0.139725498423475	0.151575649842152	0.0072	0.0073	0.0889	0.0128	0.0605	0.018	0.0117	0.0268	0.0028	0.0349	0.0389	0.1087	0.006	0.0491	0.1089	0.0153	0.0155	0.0045	0.002	0.0188	0.0192	0.1524	0.0265	0.1092	0.0456	0.0029
11	rs1977997	128045869	0.88	0.140769569262351	1.03	0.0875760293110768	0.113307045675389	0.215229846873593	0.007	0.0077	0.0885	0.012	0.0611	0.0176	0.0112	0.0275	0.0026	0.0347	0.0392	0.1064	0.0054	0.0491	0.1107	0.0166	0.0149	0.005	0.0022	0.0201	0.0192	0.1496	0.0263	0.1091	0.0473	0.0031
11	rs1793322	128047122	0.87	0.165571370278195	1.03	0.0875760293110768	0.0804541640066358	0.285272005136179	0.0066	0.008	0.0889	0.0115	0.0598	0.0167	0.0105	0.0268	0.0029	0.0351	0.0396	0.1058	0.0049	0.0491	0.1122	0.0175	0.0138	0.0055	0.0026	0.0211	0.0175	0.148	0.0257	0.1114	0.0493	0.0032
11	rs1628970	128047365	0.87	0.165571370278195	1.03	0.0875760293110768	0.077001936445817	0.213411883311543	0.0066	0.0081	0.0891	0.0115	0.0596	0.0167	0.0105	0.0267	0.0029	0.0352	0.0395	0.106	0.0049	0.0491	0.1118	0.0176	0.0138	0.0055	0.0026	0.0212	0.0173	0.1486	0.0256	0.1112	0.0495	0.0032
11	rs35917620	128051163	0.87	0.165571370278195	1.04	0.0739648219953096	0.0639420487407991	0.202717078738739	0.0066	0.008	0.089	0.0114	0.0589	0.0168	0.0105	0.0267	0.0028	0.0353	0.0395	0.1065	0.0048	0.0486	0.112	0.0175	0.0138	0.0055	0.0027	0.0212	0.0175	0.1491	0.0257	0.111	0.0498	0.0032
11	rs497826	128054605	0.87	0.165571370278195	1.04	0.0739648219953096	0.0610668173845888	0.190457601211917	0.0066	0.008	0.089	0.0114	0.0587	0.0168	0.0105	0.0267	0.0028	0.0354	0.0395	0.1066	0.0047	0.0485	0.112	0.0175	0.0137	0.0055	0.0027	0.0213	0.0176	0.1492	0.0257	0.1109	0.0499	0.0032
11	rs35845350	128066322	0.87	0.165571370278195	1.04	0.0739648219953096	0.0423712310370792	0.139879689446341	0.0066	0.008	0.0889	0.0113	0.0578	0.0169	0.0105	0.0268	0.0027	0.0356	0.0395	0.1069	0.0047	0.0481	0.112	0.0173	0.0137	0.0054	0.0027	0.0213	0.0178	0.1491	0.0261	0.1114	0.0504	0.0031
11	rs73010741	128072709	0.87	0.165571370278195	1.04	0.0739648219953096	0.0389787314331071	0.132033216162468	0.0066	0.008	0.0889	0.0115	0.0574	0.017	0.0105	0.0269	0.0027	0.0356	0.0394	0.1067	0.0047	0.048	0.1123	0.0172	0.0138	0.0054	0.0027	0.0213	0.0178	0.1491	0.026	0.1115	0.0504	0.0031
11	rs3737346	128081710	0.86	0.193417951625055	1.05	0.0620520515513756	0.0377326267027451	0.124178823883261	0.0066	0.0079	0.0889	0.0115	0.0566	0.0171	0.0106	0.0269	0.0027	0.0352	0.0392	0.107	0.0047	0.048	0.1126	0.0173	0.0138	0.0055	0.0028	0.0214	0.0178	0.1486	0.0261	0.1121	0.0504	0.0031
11	rs75270743	128086395	0.86	0.193417951625055	1.06	0.0516972356607989	0.0359482679396721	0.116678387763124	0.0066	0.0079	0.0888	0.0115	0.0565	0.0171	0.0106	0.027	0.0027	0.0353	0.0393	0.107	0.0047	0.048	0.1126	0.0173	0.0138	0.0055	0.0028	0.0214	0.0178	0.1486	0.0262	0.112	0.0505	0.0031
11	rs72645494	128091631	0.86	0.193417951625055	1.06	0.0516972356607989	0.0357522423007528	0.107178599216655	0.0066	0.0079	0.0888	0.0115	0.0565	0.0171	0.0107	0.027	0.0027	0.0353	0.0393	0.107	0.0047	0.048	0.1126	0.0173	0.0138	0.0055	0.0028	0.0214	0.0178	0.1485	0.0262	0.112	0.0505	0.0031
11	rs1793328	128096708	0.86	0.193417951625055	1.06	0.0516972356607989	0.0355829550235569	0.103284917946136	0.0066	0.0079	0.0888	0.0115	0.0564	0.0171	0.0107	0.027	0.0027	0.0353	0.0393	0.107	0.0048	0.0479	0.1126	0.0173	0.0139	0.0055	0.0028	0.0214	0.0179	0.1485	0.0262	0.112	0.0505	0.0031
11	rs78092345	128100094	0.86	0.193417951625055	1.06	0.0516972356607989	0.0345916623729303	0.13077171605386	0.0066	0.0079	0.0888	0.0115	0.0564	0.0171	0.0107	0.027	0.0027	0.0353	0.0393	0.107	0.0047	0.0479	0.1126	0.0173	0.0139	0.0055	0.0028	0.0214	0.0178	0.1485	0.0262	0.112	0.0505	0.0031
11	rs112611255	128108241	0.86	0.193417951625055	1.05	0.0620520515513756	0.0337323710276183	0.140987686878883	0.0066	0.0079	0.0887	0.0115	0.0563	0.0172	0.0107	0.027	0.0027	0.0353	0.0393	0.107	0.0048	0.0479	0.1127	0.0173	0.0139	0.0055	0.0028	0.0214	0.0178	0.1485	0.0261	0.112	0.0505	0.0031
11	rs35707190	128108729	0.86	0.193417951625055	1.04	0.0739648219953096	0.0330606918056549	0.142562791242442	0.0066	0.0079	0.0887	0.0115	0.0563	0.0172	0.0107	0.027	0.0027	0.0353	0.0393	0.1068	0.0048	0.0479	0.1127	0.0173	0.0139	0.0055	0.0028	0.0214	0.0178	0.1485	0.0263	0.112	0.0506	0.0031
11	rs75003208	128108947	0.86	0.193417951625055	1.03	0.0875760293110768	0.0330854007012968	0.144890643703438	0.0066	0.0079	0.0887	0.0115	0.0563	0.0172	0.0107	0.027	0.0027	0.0353	0.0393	0.1068	0.0048	0.0479	0.1127	0.0173	0.0139	0.0055	0.0028	0.0214	0.0178	0.1485	0.0263	0.112	0.0506	0.0031
11	rs34387419	128111159	0.86	0.193417951625055	1.03	0.0875760293110768	0.0340843721676762	0.136209492044999	0.0065	0.0079	0.0887	0.0115	0.0563	0.0172	0.0107	0.027	0.0027	0.0353	0.0393	0.1068	0.0048	0.0478	0.1127	0.0174	0.0139	0.0055	0.0028	0.0214	0.0178	0.1484	0.0263	0.112	0.0506	0.0031
11	rs75233328	128111162	0.86	0.193417951625055	1.03	0.0875760293110768	0.0340843721676762	0.13630081096927	0.0065	0.0079	0.0887	0.0115	0.0563	0.0172	0.0107	0.027	0.0027	0.0353	0.0393	0.1068	0.0048	0.0478	0.1127	0.0174	0.0139	0.0055	0.0028	0.0214	0.0178	0.1484	0.0263	0.112	0.0506	0.0031
11	rs554631	128121598	0.84	0.258953137461488	1.03	0.0875760293110768	0.00762705850102183	0.0437660884036271	0.0065	0.008	0.0835	0.0118	0.0558	0.0183	0.014	0.0263	0.0028	0.0377	0.0404	0.1056	0.0044	0.0462	0.1128	0.0188	0.0152	0.0054	0.0026	0.0217	0.0187	0.1425	0.0261	0.113	0.0525	0.0036
11	rs12276143	128121776	0.84	0.258953137461488	1.04	0.0739648219953096	0.00678331688319609	0.052758440569807	0.0066	0.0081	0.0834	0.0117	0.0558	0.0181	0.0143	0.0263	0.0029	0.0377	0.0404	0.1059	0.0044	0.046	0.1128	0.0188	0.0152	0.0054	0.0026	0.0217	0.0185	0.142	0.0257	0.1137	0.0528	0.0036
11	rs80349034	128122594	0.84	0.258953137461488	1.04	0.0739648219953096	0.0030521677406693	0.0550885801248002	0.0066	0.0081	0.0832	0.0118	0.0558	0.0181	0.0147	0.0261	0.0029	0.038	0.0401	0.1061	0.0043	0.0456	0.1127	0.019	0.0152	0.0051	0.0026	0.0214	0.0186	0.1425	0.0256	0.1146	0.0524	0.0035
11	rs12805818	128126473	0.84	0.258953137461488	1.04	0.0739648219953096	0.00104485778568996	0.0497400648701101	0.0066	0.0082	0.0829	0.0119	0.0563	0.018	0.0153	0.026	0.0029	0.0384	0.0398	0.1058	0.0042	0.045	0.1128	0.0191	0.0153	0.0047	0.0025	0.0211	0.0186	0.1428	0.0256	0.1152	0.0518	0.0032
11	rs75468848	128126800	0.84	0.258953137461488	1.04	0.0739648219953096	0.00102942744732066	0.052883279250726	0.0066	0.0082	0.083	0.0119	0.0563	0.018	0.0153	0.026	0.0029	0.0384	0.0398	0.1058	0.0042	0.045	0.1128	0.0191	0.0153	0.0047	0.0025	0.0211	0.0186	0.1428	0.0256	0.1153	0.0518	0.0032
11	rs11221227	128129187	0.84	0.258953137461488	1.04	0.0739648219953096	0.0010745219666747	0.0401018709599281	0.0066	0.0082	0.083	0.0119	0.0564	0.018	0.0153	0.026	0.0029	0.0385	0.0398	0.1058	0.0042	0.0449	0.1128	0.0191	0.0153	0.0047	0.0025	0.0212	0.0186	0.1428	0.0256	0.1154	0.0517	0.0032
11	rs475360	128131861	0.84	0.258953137461488	1.04	0.0739648219953096	0.000989192371522881	0.0295075739799362	0.0066	0.0082	0.083	0.0119	0.0563	0.018	0.0153	0.026	0.0029	0.0385	0.0398	0.1058	0.0042	0.0449	0.1127	0.0192	0.0153	0.0047	0.0025	0.0213	0.0186	0.1428	0.0256	0.1155	0.0517	0.0031
11	rs73016980	128132701	0.84	0.258953137461488	1.04	0.0739648219953096	0.000980974962616715	0.0286965491729155	0.0066	0.0082	0.083	0.0119	0.0563	0.018	0.0153	0.026	0.0029	0.0386	0.0398	0.1058	0.0042	0.0449	0.1127	0.0192	0.0153	0.0047	0.0025	0.0213	0.0186	0.1428	0.0256	0.1155	0.0517	0.0031
11	rs56359769	128135111	0.84	0.258953137461488	1.04	0.0739648219953096	0.000966325052890135	0.030134880034563	0.0066	0.0082	0.083	0.0119	0.0563	0.018	0.0154	0.026	0.0029	0.0386	0.0398	0.1058	0.0042	0.0449	0.1127	0.0192	0.0153	0.0047	0.0025	0.0213	0.0186	0.1428	0.0256	0.1155	0.0517	0.0031
11	rs73018907	128153720	0.84	0.258953137461488	1.04	0.0739648219953096	0.00112213832608591	0.0378648650249688	0.0066	0.0083	0.0832	0.012	0.0562	0.0181	0.0155	0.026	0.0028	0.0389	0.0398	0.1058	0.0041	0.0449	0.1122	0.0192	0.0154	0.0046	0.0025	0.0214	0.0186	0.1428	0.0257	0.116	0.0515	0.0024
11	rs533231	128155257	0.84	0.258953137461488	1.04	0.0739648219953096	0.00133021788533537	0.0300864075454566	0.0066	0.0082	0.0831	0.012	0.0561	0.0181	0.0155	0.026	0.0028	0.0389	0.0397	0.1058	0.0042	0.0448	0.1122	0.0192	0.0154	0.0046	0.0024	0.0214	0.0189	0.1428	0.0256	0.1162	0.0516	0.0024
11	rs61907710	128157865	0.84	0.258953137461488	1.04	0.0739648219953096	0.00189771405537641	0.0259642663958041	0.0066	0.0082	0.0832	0.012	0.0561	0.0181	0.0156	0.0259	0.0028	0.0389	0.0397	0.1058	0.0044	0.0447	0.1121	0.0193	0.0155	0.0046	0.0024	0.0214	0.0189	0.1428	0.0256	0.1162	0.0515	0.0023
11	rs78538785	128158604	0.84	0.258953137461488	1.04	0.0739648219953096	0.00184091859696469	0.0286491709913138	0.0066	0.0082	0.0832	0.012	0.0561	0.0181	0.0156	0.0259	0.0028	0.0389	0.0397	0.1055	0.0044	0.045	0.1121	0.0193	0.0155	0.0046	0.0024	0.0214	0.0189	0.1428	0.0256	0.1162	0.0515	0.0023
11	rs12786743	128159029	0.84	0.258953137461488	1.04	0.0739648219953096	0.00187260766232353	0.0261000856280835	0.0066	0.0082	0.0832	0.012	0.0561	0.0181	0.0156	0.0259	0.0028	0.0389	0.0397	0.1055	0.0044	0.045	0.1121	0.0193	0.0155	0.0046	0.0024	0.0214	0.0189	0.1428	0.0256	0.1162	0.0515	0.0022
11	rs7931730	128176129	0.84	0.258953137461488	1.04	0.0739648219953096	0.00166606777037905	0.0431930576895719	0.0066	0.0083	0.0831	0.0121	0.0562	0.0182	0.0158	0.0256	0.0028	0.0387	0.0398	0.1054	0.0044	0.045	0.1118	0.0194	0.0157	0.0045	0.0024	0.0214	0.0189	0.1426	0.0258	0.1165	0.0512	0.0022
11	rs12363543	128176521	0.84	0.258953137461488	1.04	0.0739648219953096	0.00166606777037905	0.041214040100107	0.0066	0.0083	0.0831	0.0121	0.0562	0.0183	0.0158	0.0256	0.0028	0.0387	0.0398	0.1054	0.0044	0.045	0.1118	0.0194	0.0157	0.0045	0.0024	0.0214	0.0189	0.1425	0.0258	0.1165	0.0512	0.0022
11	rs78421407	128180125	0.84	0.258953137461488	1.04	0.0739648219953096	0.0017017112110504	0.052883279250726	0.0066	0.0083	0.083	0.0121	0.0563	0.0183	0.0158	0.0256	0.0028	0.0386	0.0397	0.1054	0.0044	0.0449	0.1117	0.0194	0.0157	0.0045	0.0024	0.0214	0.0189	0.1426	0.0259	0.1165	0.0511	0.0022
11	rs12574791	128182984	0.84	0.258953137461488	1.04	0.0739648219953096	0.00197032870465988	0.0758974623512291	0.0068	0.0083	0.0821	0.0125	0.0568	0.0191	0.017	0.025	0.0028	0.0383	0.0396	0.1054	0.0041	0.0447	0.1103	0.0201	0.016	0.0045	0.0024	0.0213	0.0185	0.1421	0.0261	0.117	0.0508	0.0022
11	rs12417297	128185154	0.84	0.258953137461488	1.05	0.0620520515513756	0.00207815236017715	0.132394466207228	0.0068	0.0084	0.0821	0.0125	0.0567	0.0192	0.0172	0.025	0.0028	0.0382	0.0396	0.1055	0.0041	0.0447	0.1103	0.0201	0.016	0.0045	0.0024	0.0213	0.0184	0.1421	0.0261	0.117	0.0507	0.0022
11	rs7110677	128187047	0.84	0.258953137461488	1.05	0.0620520515513756	0.00261551659028444	0.191795525003368	0.0069	0.0084	0.0819	0.0125	0.0568	0.0193	0.0174	0.0249	0.0029	0.038	0.0396	0.1055	0.0041	0.0446	0.1102	0.0201	0.0161	0.0044	0.0024	0.0213	0.0182	0.1423	0.0263	0.1173	0.0505	0.0023
11	rs7127307	128187383	0.84	0.258953137461488	1.05	0.0620520515513756	0.00319644438637581	0.269943438854539	0.007	0.0085	0.0819	0.0125	0.0567	0.0194	0.0176	0.0247	0.0029	0.0378	0.0395	0.1054	0.0041	0.0443	0.1101	0.02	0.0162	0.0043	0.0024	0.0215	0.0179	0.1425	0.0265	0.1175	0.0503	0.0023
11	rs117675741	128188910	0.83	0.29697514221559	1.05	0.0620520515513756	0.0941520251220958	0.308501458121557	0.0085	0.0089	0.0772	0.0121	0.0599	0.0184	0.02	0.0228	0.0027	0.0348	0.0409	0.1065	0.0037	0.0401	0.1146	0.0191	0.0155	0.0032	0.0026	0.0222	0.0191	0.1469	0.0296	0.1134	0.0486	0.0023
11	rs4937314	128189101	0.83	0.29697514221559	1.05	0.0620520515513756	0.124188663068277	0.239205107862415	0.0087	0.009	0.0765	0.012	0.0603	0.0182	0.0203	0.0226	0.0027	0.0344	0.0412	0.1067	0.0037	0.0396	0.1152	0.019	0.0154	0.003	0.0026	0.0224	0.0193	0.1477	0.03	0.1128	0.0484	0.0023
11	rs973217	128189514	0.82	0.338707801994422	1.05	0.0620520515513756	0.333702463030232	0.170382409101083	0.0092	0.0087	0.075	0.0113	0.0615	0.0185	0.0203	0.0218	0.0028	0.0337	0.0402	0.1083	0.0038	0.0379	0.1146	0.0187	0.015	0.0028	0.0027	0.0215	0.0194	0.1506	0.0293	0.1161	0.0469	0.0029
11	rs57862419	128194137	0.82	0.338707801994422	1.05	0.0620520515513756	0.245813391507731	0.126036861781843	0.0092	0.0087	0.0749	0.0114	0.0613	0.0186	0.0201	0.0215	0.0027	0.0336	0.0403	0.1085	0.0038	0.0376	0.1144	0.0187	0.015	0.0029	0.0027	0.0214	0.02	0.151	0.0292	0.1169	0.0466	0.003
11	rs35382467	128199283	0.82	0.338707801994422	1.05	0.0620520515513756	0.208192797093159	0.133933836573593	0.0093	0.0087	0.0752	0.0115	0.0614	0.0186	0.02	0.0213	0.0027	0.0336	0.0405	0.1083	0.0039	0.0375	0.1146	0.019	0.0151	0.003	0.0027	0.0213	0.02	0.1512	0.0293	0.1167	0.0461	0.003
11	rs35043449	128201619	0.82	0.338707801994422	1.05	0.0620520515513756	0.194733961925872	0.0991233950663608	0.0093	0.0087	0.0755	0.0115	0.0615	0.0186	0.0199	0.0213	0.0026	0.0336	0.0405	0.108	0.0038	0.0375	0.1146	0.0191	0.0151	0.003	0.0027	0.0213	0.0199	0.1513	0.0293	0.1168	0.046	0.0031
11	rs7126936	128203496	0.82	0.338707801994422	1.05	0.0620520515513756	0.174132330058706	0.0947108498544757	0.0093	0.0087	0.0761	0.0118	0.0616	0.0186	0.0199	0.0212	0.0026	0.0336	0.0404	0.1077	0.0039	0.0375	0.1146	0.0191	0.0151	0.003	0.0027	0.0213	0.0199	0.1514	0.0291	0.1165	0.0457	0.0031
11	rs73028041	128203573	0.82	0.338707801994422	1.05	0.0620520515513756	0.177389036835351	0.105266221340643	0.0093	0.0087	0.0762	0.0118	0.0616	0.0186	0.0199	0.0212	0.0026	0.0336	0.0404	0.1075	0.0039	0.0375	0.1146	0.0191	0.0151	0.003	0.0027	0.0213	0.0199	0.1514	0.0291	0.1165	0.0457	0.0031
11	rs6590322	128206410	0.82	0.338707801994422	1.05	0.0620520515513756	0.183079767426147	0.0643604274852691	0.0095	0.0085	0.0777	0.0116	0.0622	0.0186	0.0202	0.021	0.0027	0.0336	0.0398	0.1076	0.0041	0.0375	0.115	0.0186	0.015	0.0032	0.0027	0.021	0.0201	0.1516	0.0287	0.1155	0.0454	0.0033
11	rs12574854	128209788	0.82	0.338707801994422	1.05	0.0620520515513756	0.181638141767314	0.0714432632550444	0.0095	0.0085	0.0779	0.0116	0.0622	0.0184	0.0202	0.021	0.0027	0.0336	0.0398	0.1076	0.0041	0.0377	0.115	0.0186	0.0149	0.0032	0.0027	0.021	0.0201	0.1516	0.0287	0.1156	0.0454	0.0033
11	rs79280689	128214422	0.82	0.338707801994422	1.05	0.0620520515513756	0.196658487626228	0.0790513012236814	0.0096	0.0085	0.0781	0.0116	0.0623	0.0184	0.0201	0.0209	0.0027	0.0336	0.0396	0.1076	0.0041	0.0375	0.115	0.0185	0.0147	0.0032	0.0027	0.0211	0.0201	0.1517	0.0287	0.1157	0.0453	0.0033
11	rs7123750	128220226	0.82	0.338707801994422	1.05	0.0620520515513756	0.200774150565532	0.0755341510079107	0.0096	0.0085	0.0782	0.0116	0.0623	0.0183	0.02	0.0209	0.0027	0.0336	0.0395	0.1076	0.0041	0.0375	0.115	0.0185	0.0146	0.0033	0.0027	0.0212	0.0201	0.1517	0.0286	0.116	0.0451	0.0033
11	rs79706327	128229153	0.82	0.338707801994422	1.05	0.0620520515513756	0.201321351746418	0.108014202389962	0.0096	0.0085	0.0784	0.0115	0.0625	0.0184	0.0198	0.021	0.0027	0.0335	0.0394	0.1076	0.004	0.0374	0.1151	0.0183	0.0147	0.0033	0.0027	0.0213	0.0202	0.1517	0.0285	0.1159	0.0451	0.0033
11	rs67941158	128230679	0.82	0.338707801994422	1.06	0.0516972356607989	0.19561790404603	0.114103670437991	0.0096	0.0085	0.0784	0.0115	0.0625	0.0184	0.0198	0.0211	0.0027	0.0335	0.0394	0.1076	0.004	0.0374	0.1151	0.0183	0.0147	0.0034	0.0027	0.0213	0.0202	0.1517	0.0285	0.1159	0.0451	0.0033
11	rs117505102	128233832	0.82	0.338707801994422	1.06	0.0516972356607989	0.194005470533735	0.103120468461407	0.0096	0.0085	0.0785	0.0116	0.0624	0.0184	0.0196	0.0211	0.0027	0.0335	0.0394	0.1075	0.004	0.0373	0.1153	0.0182	0.0146	0.0034	0.0027	0.0214	0.0202	0.1515	0.0284	0.1162	0.0451	0.0033
11	rs74937089	128234572	0.82	0.338707801994422	1.05	0.0620520515513756	0.190613803419848	0.0962262556519893	0.0096	0.0085	0.0785	0.0116	0.0624	0.0184	0.0196	0.0211	0.0027	0.0335	0.0394	0.1075	0.004	0.0373	0.1154	0.0182	0.0146	0.0034	0.0027	0.0214	0.0202	0.1515	0.0284	0.1162	0.0451	0.0033
11	rs78929542	128235129	0.82	0.338707801994422	1.06	0.0516972356607989	0.188874207809564	0.09710791510032	0.0096	0.0085	0.0785	0.0116	0.0624	0.0184	0.0196	0.0211	0.0027	0.0335	0.0394	0.1075	0.004	0.0373	0.1154	0.0182	0.0146	0.0034	0.0027	0.0214	0.0202	0.1515	0.0284	0.1162	0.0451	0.0033
11	rs7951091	128239740	0.82	0.338707801994422	1.06	0.0516972356607989	0.183153873936723	0.115559999216445	0.0098	0.0087	0.0784	0.0116	0.0618	0.0183	0.0195	0.0212	0.0027	0.0334	0.0396	0.1069	0.004	0.0373	0.1157	0.0181	0.0146	0.0036	0.0028	0.0215	0.0203	0.1512	0.0285	0.1166	0.0452	0.0034
11	rs6590325	128241103	0.82	0.338707801994422	1.06	0.0516972356607989	0.224400446246453	0.133752393892403	0.0099	0.0088	0.0777	0.0115	0.0625	0.0179	0.0196	0.0212	0.0027	0.0332	0.0394	0.1064	0.0038	0.0374	0.1166	0.0177	0.0147	0.0036	0.0027	0.022	0.0206	0.1495	0.0291	0.1172	0.0455	0.0034
11	rs75254238	128243864	0.82	0.338707801994422	1.06	0.0516972356607989	0.223569733223246	0.197386881057741	0.0099	0.0088	0.078	0.0112	0.0621	0.0175	0.0193	0.0211	0.0026	0.0339	0.0394	0.1075	0.0036	0.0378	0.116	0.0174	0.0146	0.0036	0.0026	0.022	0.0206	0.1488	0.0289	0.1182	0.0455	0.0033
11	rs11221267	128245331	0.82	0.338707801994422	1.06	0.0516972356607989	0.199487663756221	0.18108100866617	0.0099	0.0088	0.0781	0.0111	0.0621	0.0173	0.0192	0.0211	0.0025	0.0342	0.0395	0.108	0.0036	0.0381	0.1156	0.0173	0.0145	0.0036	0.0025	0.022	0.0207	0.1488	0.0288	0.1186	0.0456	0.0032
11	rs80135922	128248719	0.82	0.338707801994422	1.06	0.0516972356607989	0.191487026041199	0.190149301540982	0.0099	0.0087	0.0781	0.0111	0.062	0.0173	0.0192	0.021	0.0025	0.0343	0.0394	0.1082	0.0035	0.0381	0.1156	0.0172	0.0145	0.0036	0.0025	0.022	0.0206	0.1487	0.0288	0.1186	0.0458	0.0032
11	rs73025054	128254504	0.83	0.29697514221559	1.06	0.0516972356607989	0.151748383923226	0.119709645627486	0.0097	0.0089	0.0793	0.0109	0.0618	0.0164	0.0185	0.0211	0.0021	0.035	0.0393	0.1102	0.0032	0.0388	0.1161	0.0163	0.014	0.0034	0.0022	0.0219	0.0202	0.1489	0.0286	0.1193	0.0457	0.0029
11	rs79465012	128258136	0.84	0.258953137461488	1.06	0.0516972356607989	0.131620638411964	0.196139671571806	0.0095	0.009	0.0806	0.0108	0.0613	0.0159	0.0178	0.0213	0.0018	0.0356	0.0392	0.1117	0.0029	0.0392	0.1171	0.0154	0.0134	0.0032	0.002	0.0218	0.0198	0.1482	0.0282	0.1206	0.0457	0.0026
11	rs77917672	128258387	0.84	0.258953137461488	1.08	0.0351072409391166	0.126081543807276	0.18118205421371	0.0095	0.009	0.0807	0.0108	0.0613	0.0158	0.0177	0.0213	0.0018	0.0357	0.0392	0.1118	0.0029	0.0392	0.1172	0.0153	0.0134	0.0032	0.002	0.0218	0.0198	0.1481	0.0282	0.1206	0.0457	0.0026
11	rs74344301	128258979	0.84	0.258953137461488	1.08	0.0351072409391166	0.133735001510359	0.219096369421157	0.0095	0.009	0.0808	0.0107	0.0612	0.0157	0.0176	0.0212	0.0017	0.0357	0.0391	0.1119	0.0028	0.0393	0.1175	0.0151	0.0133	0.0031	0.002	0.0218	0.0197	0.1483	0.0282	0.1209	0.0457	0.0026
11	rs117459963	128266868	0.84	0.258953137461488	1.08	0.0351072409391166	0.176626011600055	0.386650847060502	0.0092	0.0093	0.0814	0.0104	0.061	0.0154	0.0168	0.0212	0.0015	0.0364	0.0379	0.1124	0.0026	0.0398	0.1194	0.0144	0.0129	0.0031	0.002	0.0216	0.0197	0.1487	0.0273	0.1224	0.0456	0.0024
11	rs7934171	128269844	0.84	0.258953137461488	1.08	0.0351072409391166	0.151947681195903	0.245101988245849	0.0093	0.0093	0.0814	0.0104	0.0611	0.0153	0.0167	0.0212	0.0015	0.0365	0.0379	0.1124	0.0026	0.0398	0.1195	0.0143	0.0128	0.0031	0.002	0.0217	0.0197	0.1487	0.0273	0.1225	0.0456	0.0024
11	rs73581024	128270839	0.84	0.258953137461488	1.08	0.0351072409391166	0.169702569035156	0.251156942551563	0.0092	0.0093	0.0816	0.0103	0.061	0.0153	0.0166	0.0212	0.0015	0.0365	0.0377	0.1123	0.0026	0.0397	0.1195	0.0142	0.0127	0.0031	0.002	0.0218	0.0196	0.1487	0.0274	0.1227	0.0456	0.0023
11	rs75500046	128271317	0.84	0.258953137461488	1.08	0.0351072409391166	0.159259703206944	0.22831455349627	0.0092	0.0093	0.0817	0.0103	0.061	0.0153	0.0166	0.0213	0.0016	0.0366	0.0375	0.1122	0.0026	0.0397	0.1196	0.0141	0.0127	0.003	0.002	0.0218	0.0196	0.1487	0.0274	0.1228	0.0457	0.0023
11	rs74731498	128271732	0.84	0.258953137461488	1.08	0.0351072409391166	0.14714203972116	0.218020067032075	0.0092	0.0093	0.0818	0.0103	0.061	0.0153	0.0165	0.0213	0.0017	0.0367	0.0375	0.1121	0.0026	0.0397	0.1196	0.0141	0.0127	0.003	0.002	0.0219	0.0196	0.1486	0.0274	0.1229	0.0457	0.0023
11	rs74563193	128273820	0.85	0.2244882202137	1.09	0.0286025630236612	0.14348544532264	0.204293819943217	0.0092	0.0093	0.0817	0.0105	0.0607	0.0154	0.0165	0.0214	0.0016	0.0371	0.0373	0.1119	0.0026	0.0399	0.1197	0.0141	0.0127	0.003	0.0021	0.0218	0.0196	0.1485	0.027	0.1231	0.0458	0.0022
11	rs78461980	128275064	0.85	0.2244882202137	1.09	0.0286025630236612	0.142044528445277	0.274329450530851	0.0092	0.0093	0.0817	0.0106	0.0605	0.0154	0.0165	0.0214	0.0016	0.0372	0.0372	0.1119	0.0026	0.0399	0.1197	0.0141	0.0127	0.003	0.0021	0.0218	0.0196	0.1485	0.027	0.1231	0.0459	0.0021
11	rs1540225	128281184	0.85	0.2244882202137	1.09	0.0286025630236612	0.120888990157562	0.231378080331614	0.0092	0.0094	0.0815	0.0108	0.0602	0.0154	0.0164	0.0215	0.0016	0.0376	0.0371	0.1117	0.0026	0.0402	0.1198	0.0141	0.0128	0.0029	0.0022	0.0218	0.0195	0.1487	0.0268	0.1231	0.0462	0.002
11	rs11602703	128286441	0.85	0.2244882202137	1.09	0.0286025630236612	0.113390565512884	0.203452383151327	0.0092	0.0094	0.0814	0.0108	0.0602	0.0154	0.0163	0.0215	0.0016	0.0376	0.0371	0.1117	0.0026	0.0403	0.1199	0.0141	0.0128	0.0029	0.0022	0.0217	0.0194	0.1487	0.0268	0.1231	0.0463	0.002
11	rs12274537	128287850	0.85	0.2244882202137	1.09	0.0286025630236612	0.107770379557967	0.168802158004557	0.0092	0.0094	0.0815	0.0109	0.0602	0.0154	0.0163	0.0215	0.0016	0.0376	0.0371	0.1117	0.0026	0.0403	0.1199	0.0141	0.0128	0.0029	0.0022	0.0217	0.0194	0.1487	0.0268	0.1232	0.0463	0.002
11	rs7936180	128288400	0.85	0.2244882202137	1.09	0.0286025630236612	0.105864946128445	0.155102107123548	0.0091	0.0094	0.0815	0.0109	0.0602	0.0154	0.0163	0.0215	0.0016	0.0376	0.0371	0.1117	0.0026	0.0403	0.12	0.0141	0.0128	0.0029	0.0022	0.0217	0.0193	0.1487	0.0268	0.1232	0.0463	0.002
11	rs76226673	128294507	0.85	0.2244882202137	1.09	0.0286025630236612	0.0896580665550734	0.223961150903986	0.009	0.0093	0.0817	0.0109	0.0599	0.0155	0.016	0.0213	0.0017	0.0374	0.0369	0.1125	0.0028	0.0403	0.1206	0.0138	0.0127	0.003	0.0021	0.0213	0.0192	0.1486	0.0267	0.1233	0.0462	0.0021
11	rs11221301	128304260	0.84	0.258953137461488	1.09	0.0286025630236612	0.0567286803806976	0.215444059008505	0.0087	0.0091	0.0819	0.0111	0.0594	0.0157	0.0155	0.0209	0.0018	0.037	0.0367	0.1139	0.0032	0.0404	0.1217	0.0134	0.0126	0.0031	0.002	0.0207	0.019	0.1484	0.0267	0.1235	0.0466	0.0022
11	rs117858172	128310800	0.84	0.258953137461488	1.09	0.0286025630236612	0.0582238373767642	0.223310497914428	0.0086	0.0091	0.082	0.0111	0.0594	0.0158	0.0154	0.0209	0.0018	0.037	0.0367	0.1141	0.0032	0.0404	0.1217	0.0133	0.0126	0.0031	0.002	0.0206	0.019	0.1483	0.0267	0.1235	0.0465	0.0022
11	rs12574073	128319478	0.84	0.258953137461488	1.08	0.0351072409391166	0.0519919139039625	0.200307363625647	0.0086	0.009	0.082	0.0111	0.0592	0.0158	0.0154	0.0209	0.0018	0.037	0.0367	0.1142	0.0033	0.0403	0.1218	0.0133	0.0126	0.0031	0.002	0.0205	0.019	0.1483	0.0267	0.1235	0.0468	0.0022
11	rs73029038	128327843	0.85	0.2244882202137	1.08	0.0351072409391166	0.0481175007656441	0.185647165013415	0.0086	0.009	0.0823	0.0111	0.0589	0.0158	0.0156	0.0207	0.0018	0.0369	0.0366	0.1151	0.0034	0.0402	0.1219	0.0132	0.0128	0.0032	0.002	0.0203	0.0189	0.1483	0.0265	0.1231	0.0466	0.0022
11	rs80112582	128329274	0.85	0.2244882202137	1.08	0.0351072409391166	0.0473066795319212	0.190868931332259	0.0086	0.009	0.0824	0.0111	0.0589	0.0158	0.0156	0.0207	0.0018	0.0369	0.0366	0.1151	0.0035	0.0402	0.1219	0.0132	0.0128	0.0032	0.002	0.0203	0.0189	0.1483	0.0265	0.1231	0.0466	0.0022
11	rs68102701	128333805	0.85	0.2244882202137	1.08	0.0351072409391166	0.0444584349263224	0.134387839338093	0.0085	0.009	0.0835	0.0112	0.0581	0.016	0.016	0.0203	0.0019	0.0367	0.0366	0.1173	0.004	0.0397	0.1224	0.0129	0.0136	0.0034	0.002	0.0197	0.0186	0.1477	0.0259	0.1217	0.0461	0.0023
11	rs116842927	128339519	0.85	0.2244882202137	1.08	0.0351072409391166	0.0414398116923715	0.165755119893042	0.0083	0.009	0.0838	0.0112	0.0579	0.016	0.016	0.0201	0.0019	0.0369	0.0367	0.1183	0.0041	0.0396	0.1227	0.0128	0.0136	0.0035	0.002	0.0195	0.0184	0.1476	0.0258	0.1212	0.0459	0.0024
11	rs61909068	128342957	0.86	0.193417951625055	1.08	0.0351072409391166	0.0380313227933197	0.165657152777155	0.0082	0.0091	0.0839	0.0112	0.0578	0.016	0.016	0.0201	0.0019	0.037	0.0368	0.1187	0.0041	0.0397	0.1228	0.0127	0.0137	0.0035	0.002	0.0194	0.0183	0.1476	0.0258	0.1206	0.0459	0.0024
11	rs112680091	128344871	0.86	0.193417951625055	1.08	0.0351072409391166	0.0391451432795041	0.157693680167223	0.0081	0.0091	0.0839	0.0111	0.0578	0.016	0.016	0.02	0.0019	0.037	0.0369	0.1188	0.0041	0.0397	0.1228	0.0127	0.0137	0.0035	0.002	0.0193	0.0183	0.1476	0.0258	0.1206	0.0458	0.0024
11	rs11221322	128346793	0.86	0.193417951625055	1.08	0.0351072409391166	0.0380994354236968	0.152240590799791	0.0081	0.0091	0.084	0.0111	0.0578	0.016	0.0159	0.02	0.0019	0.037	0.0369	0.1189	0.0042	0.0397	0.1228	0.0127	0.0137	0.0036	0.002	0.0193	0.0183	0.1476	0.0258	0.1206	0.0458	0.0024
11	rs4435016	128349336	0.86	0.193417951625055	1.08	0.0351072409391166	0.0385373526441768	0.153764363523109	0.0081	0.0091	0.0841	0.011	0.0577	0.016	0.016	0.0201	0.0019	0.0369	0.0369	0.119	0.0042	0.0397	0.1229	0.0128	0.0137	0.0036	0.002	0.0193	0.0183	0.1478	0.0257	0.1206	0.0458	0.0024
11	rs7122859	128350686	0.86	0.193417951625055	1.07	0.0427611820736564	0.0378681958587137	0.160881814645972	0.0082	0.0091	0.0841	0.011	0.0577	0.016	0.016	0.0201	0.0019	0.0368	0.037	0.119	0.0042	0.0397	0.1229	0.0128	0.0137	0.0036	0.002	0.0192	0.0183	0.1478	0.0257	0.1206	0.0457	0.0024
11	rs7130469	128351817	0.86	0.193417951625055	1.07	0.0427611820736564	0.0293848953152321	0.171471809883169	0.0085	0.0091	0.0843	0.0111	0.0576	0.0159	0.0161	0.0203	0.002	0.0366	0.038	0.119	0.0042	0.0396	0.1226	0.0131	0.0138	0.0036	0.0021	0.0186	0.018	0.1482	0.0255	0.1197	0.0452	0.0025
11	rs61307141	128355318	0.87	0.165571370278195	1.07	0.0427611820736564	0.019865157704143	0.248684452246424	0.0096	0.0091	0.085	0.0112	0.0566	0.0153	0.0155	0.0208	0.0021	0.037	0.039	0.1178	0.0044	0.0397	0.1224	0.0153	0.014	0.0037	0.002	0.0183	0.0171	0.1499	0.0238	0.1182	0.0446	0.0028
11	rs35394161	128358094	0.87	0.165571370278195	1.07	0.0427611820736564	0.0209780102791569	0.263634257156955	0.0097	0.0091	0.0852	0.0112	0.0564	0.0152	0.0154	0.0205	0.0021	0.037	0.039	0.118	0.0044	0.0396	0.1224	0.0154	0.014	0.0037	0.002	0.0183	0.0171	0.15	0.0237	0.1183	0.0447	0.0028
11	rs4307736	128365932	0.88	0.140769569262351	1.07	0.0427611820736564	0.0264690778489031	0.297648185287458	0.0101	0.0092	0.0851	0.0114	0.0562	0.0149	0.0154	0.0204	0.0022	0.0371	0.0393	0.1168	0.0045	0.0398	0.1226	0.0161	0.0143	0.0039	0.002	0.0181	0.0168	0.15	0.0233	0.1184	0.0446	0.0028
11	rs10790961	128376894	0.88	0.140769569262351	1.06	0.0516972356607989	0.0385236153946675	0.355035268164582	0.0106	0.0092	0.085	0.0116	0.0565	0.0145	0.0153	0.0205	0.0023	0.0376	0.0398	0.1151	0.0047	0.0398	0.1223	0.017	0.0145	0.0043	0.002	0.018	0.0164	0.1497	0.0232	0.1178	0.0447	0.003
11	rs7951925	128379964	0.88	0.140769569262351	1.06	0.0516972356607989	0.0423419092759923	0.320682052288788	0.0106	0.009	0.0847	0.0115	0.0566	0.0138	0.0141	0.0206	0.0022	0.0378	0.04	0.1159	0.0036	0.0398	0.1232	0.0179	0.0147	0.0043	0.002	0.018	0.0164	0.1506	0.0229	0.1177	0.0446	0.0029
11	rs11221332	128380974	0.88	0.140769569262351	1.06	0.0516972356607989	0.0423858971279311	0.32578808096915	0.0106	0.0091	0.0847	0.0115	0.0566	0.0138	0.0141	0.0206	0.0022	0.0378	0.04	0.116	0.0036	0.0398	0.1232	0.0179	0.0147	0.0043	0.002	0.018	0.0164	0.1506	0.0229	0.1177	0.0447	0.0029
11	rs12223343	128390425	0.88	0.140769569262351	1.06	0.0516972356607989	0.0411947837941757	0.309941310672402	0.0106	0.009	0.0846	0.0115	0.0565	0.0136	0.0141	0.0206	0.0021	0.0379	0.0398	0.1163	0.0034	0.0398	0.1234	0.018	0.0148	0.0043	0.002	0.018	0.0163	0.1508	0.0229	0.1176	0.0446	0.0028
11	rs4937342	128398309	0.88	0.140769569262351	1.06	0.0516972356607989	0.0508050119649305	0.300023504892742	0.0105	0.009	0.0843	0.0116	0.0565	0.0132	0.0142	0.0206	0.0021	0.0379	0.0399	0.1171	0.0028	0.0396	0.1237	0.0181	0.0149	0.0043	0.002	0.0179	0.0162	0.1512	0.0228	0.1175	0.0445	0.0028
11	rs6590334	128403208	0.89	0.118826527661215	1.06	0.0516972356607989	0.0646015105372477	0.415474777347755	0.0104	0.0085	0.085	0.0124	0.0554	0.0145	0.0152	0.0208	0.0019	0.0383	0.0401	0.1178	0.0028	0.0385	0.1242	0.0195	0.0173	0.0042	0.0019	0.0172	0.0148	0.1515	0.0222	0.1153	0.043	0.0026
11	rs11221339	128410680	0.89	0.118826527661215	1.06	0.0516972356607989	0.0673639655405236	0.48234356693159	0.0104	0.0085	0.0852	0.0125	0.0554	0.0146	0.0154	0.0208	0.0018	0.0384	0.0406	0.1178	0.0029	0.0386	0.1242	0.0196	0.0174	0.004	0.0019	0.0171	0.0147	0.1513	0.0222	0.1152	0.0427	0.0025
11	rs11221342	128413863	0.89	0.118826527661215	1.06	0.0516972356607989	0.0778778459962153	0.544270922024959	0.0104	0.0085	0.0854	0.0126	0.0554	0.0145	0.0153	0.0208	0.0018	0.0384	0.0408	0.1178	0.0029	0.0386	0.1243	0.0197	0.0173	0.0039	0.002	0.017	0.0146	0.1514	0.0221	0.1151	0.0426	0.0025
11	rs7115781	128422541	0.89	0.118826527661215	1.06	0.0516972356607989	0.13624302075934	0.521987741328566	0.0106	0.0083	0.0842	0.0129	0.0552	0.0148	0.0151	0.0211	0.0018	0.0386	0.0418	0.1175	0.003	0.0383	0.1246	0.0207	0.0182	0.0039	0.002	0.0169	0.014	0.1509	0.0222	0.1146	0.0421	0.0023
11	rs7102661	128426728	0.89	0.118826527661215	1.05	0.0620520515513756	0.161489402876753	0.577552234654293	0.0106	0.0082	0.084	0.0129	0.0547	0.0149	0.015	0.021	0.002	0.0382	0.0425	0.117	0.003	0.0396	0.1248	0.0209	0.0185	0.0042	0.002	0.0165	0.0136	0.151	0.0221	0.1149	0.0413	0.0023
11	rs78621583	128427884	0.89	0.118826527661215	1.05	0.0620520515513756	0.157692759135066	0.572444401878954	0.0106	0.0082	0.084	0.0129	0.0547	0.0149	0.015	0.0211	0.002	0.0383	0.0426	0.117	0.003	0.0396	0.1245	0.0209	0.0185	0.0042	0.002	0.0165	0.0135	0.151	0.0221	0.1149	0.0413	0.0023
11	rs113710188	128432973	0.89	0.118826527661215	1.05	0.0620520515513756	0.185161276746129	0.660710152618529	0.0107	0.0082	0.0839	0.0129	0.0547	0.0151	0.0152	0.0208	0.0021	0.0383	0.0427	0.1169	0.0031	0.0396	0.1239	0.0212	0.0187	0.0043	0.0021	0.0165	0.0131	0.151	0.0222	0.1149	0.0413	0.0023
11	rs12788788	128435466	0.89	0.118826527661215	1.05	0.0620520515513756	0.216211418647344	0.730867315733538	0.0107	0.0081	0.0838	0.0129	0.0547	0.0153	0.0152	0.0209	0.0022	0.0382	0.0429	0.1168	0.0033	0.0393	0.1234	0.0214	0.0189	0.0043	0.0021	0.0162	0.0125	0.1514	0.0223	0.115	0.0413	0.0023
11	rs12282352	128436400	0.89	0.118826527661215	1.04	0.0739648219953096	0.262421520606266	0.787423707813544	0.0107	0.0081	0.0838	0.0129	0.0547	0.0155	0.0153	0.021	0.0022	0.0381	0.043	0.1167	0.0034	0.0392	0.123	0.0216	0.0191	0.0043	0.0021	0.0162	0.0125	0.1516	0.0223	0.115	0.0412	0.0023
11	rs74446945	128437072	0.89	0.118826527661215	1.04	0.0739648219953096	0.245201589948561	0.781788143841892	0.0108	0.0081	0.0838	0.0129	0.0547	0.0155	0.0153	0.021	0.0022	0.0381	0.0431	0.1168	0.0034	0.0392	0.1229	0.0216	0.0191	0.0043	0.0022	0.0161	0.0124	0.1515	0.0223	0.115	0.0412	0.0023
11	rs11221356	128443833	0.89	0.118826527661215	1.04	0.0739648219953096	0.308965658263482	0.84068857903978	0.0109	0.008	0.0838	0.0128	0.0548	0.0154	0.0152	0.021	0.0023	0.0379	0.0435	0.1168	0.0034	0.0393	0.1226	0.0216	0.0193	0.0043	0.0023	0.0158	0.0123	0.1513	0.0226	0.115	0.0412	0.0023
11	rs79248587	128444410	0.89	0.118826527661215	1.04	0.0739648219953096	0.3081747933216	0.827419308312242	0.0109	0.008	0.0838	0.0127	0.0548	0.0154	0.0152	0.021	0.0023	0.0379	0.0435	0.1168	0.0034	0.0393	0.1226	0.0216	0.0193	0.0043	0.0023	0.0158	0.0123	0.1513	0.0226	0.115	0.0412	0.0023
11	rs1944854	128450461	0.89	0.118826527661215	1.05	0.0620520515513756	0.314032565491647	0.82326250616517	0.0109	0.008	0.0838	0.0127	0.0548	0.0154	0.0152	0.021	0.0023	0.038	0.0436	0.1167	0.0034	0.0394	0.1225	0.0216	0.0193	0.0043	0.0024	0.0158	0.0123	0.1512	0.0227	0.115	0.0412	0.0023
11	rs117021234	128453023	0.89	0.118826527661215	1.05	0.0620520515513756	0.293015400071707	0.772212512099908	0.0109	0.008	0.0838	0.0127	0.0549	0.0153	0.0151	0.021	0.0022	0.038	0.0436	0.1166	0.0034	0.0394	0.1226	0.0216	0.0193	0.0043	0.0024	0.0158	0.0123	0.1512	0.0227	0.1147	0.0412	0.0023
11	rs4937357	128467510	0.89	0.118826527661215	1.04	0.0739648219953096	0.310401828452346	0.746501834763184	0.011	0.008	0.0838	0.0128	0.0551	0.0152	0.0149	0.0211	0.0022	0.0381	0.0438	0.1163	0.0034	0.0396	0.1227	0.0218	0.0192	0.0044	0.0024	0.0159	0.0124	0.1513	0.0229	0.1139	0.0412	0.0023
11	rs80069812	128475535	0.89	0.118826527661215	1.03	0.0875760293110768	0.488624595021438	0.612312179052066	0.0112	0.0078	0.084	0.0126	0.0557	0.0148	0.0149	0.0213	0.0023	0.0383	0.0439	0.1152	0.0037	0.0396	0.1217	0.0227	0.0194	0.0047	0.0023	0.0162	0.0122	0.1513	0.023	0.1136	0.0406	0.0023
11	rs1109241	128478885	0.89	0.118826527661215	1.02	0.103026239636585	0.546227186836555	0.628349141416889	0.0113	0.0078	0.0842	0.0126	0.0561	0.0147	0.0149	0.0213	0.0024	0.0383	0.0439	0.1149	0.0038	0.0396	0.1217	0.0229	0.0194	0.0048	0.0023	0.0162	0.0121	0.151	0.023	0.1135	0.0405	0.0023
11	rs73569219	128479055	0.89	0.118826527661215	1.03	0.0875760293110768	0.570749137786607	0.676145359918805	0.0113	0.0078	0.0842	0.0126	0.0561	0.0147	0.0149	0.0213	0.0024	0.0383	0.0439	0.1149	0.0038	0.0396	0.1217	0.0229	0.0194	0.0048	0.0023	0.0162	0.0121	0.151	0.023	0.1135	0.0405	0.0023
11	rs61907787	128480296	0.89	0.118826527661215	1.02	0.103026239636585	0.608783058739441	0.658804821306815	0.0113	0.0078	0.0841	0.0126	0.0562	0.0147	0.0149	0.0214	0.0024	0.0383	0.0439	0.1151	0.0038	0.0395	0.1213	0.023	0.0195	0.0048	0.0024	0.0162	0.0122	0.151	0.0231	0.1134	0.0405	0.0023
11	rs7115037	128480513	0.89	0.118826527661215	1.03	0.0875760293110768	0.617597726769792	0.596660246116813	0.0113	0.0078	0.0841	0.0126	0.0562	0.0146	0.0148	0.0216	0.0024	0.0384	0.044	0.1151	0.0038	0.0396	0.1212	0.023	0.0195	0.0048	0.0024	0.0163	0.0122	0.151	0.0231	0.1134	0.0402	0.0023
11	rs117491994	128485590	0.89	0.118826527661215	1.02	0.103026239636585	0.617876299517081	0.481936262654494	0.0113	0.0077	0.0836	0.0122	0.0568	0.0146	0.0145	0.0215	0.0025	0.0379	0.0442	0.1143	0.004	0.0389	0.1206	0.0233	0.0195	0.0046	0.0025	0.0163	0.0127	0.1511	0.0236	0.1138	0.041	0.0024
11	rs11221394	128486003	0.89	0.118826527661215	1.01	0.120454976543865	0.6481573942198	0.485197179671711	0.0113	0.0077	0.0835	0.0122	0.0571	0.0146	0.0145	0.0215	0.0025	0.0375	0.0442	0.1142	0.004	0.0389	0.1206	0.0233	0.0195	0.0047	0.0025	0.0164	0.0127	0.1511	0.0237	0.1138	0.0411	0.0024
11	rs79412574	128486344	0.89	0.118826527661215	1.01	0.120454976543865	0.642119243102875	0.472322804073539	0.0113	0.0077	0.0835	0.0122	0.0573	0.0147	0.0145	0.0215	0.0025	0.0372	0.0442	0.1141	0.004	0.0388	0.1206	0.0234	0.0195	0.0047	0.0025	0.0164	0.0128	0.1511	0.0237	0.1138	0.0411	0.0024
11	rs11221395	128490742	0.89	0.118826527661215	1.02	0.103026239636585	0.743655187261274	0.38166914454775	0.0114	0.0077	0.0833	0.0121	0.0577	0.0149	0.0141	0.021	0.0025	0.0369	0.0442	0.1132	0.0043	0.0385	0.1209	0.0239	0.0195	0.0046	0.0027	0.0162	0.0138	0.1511	0.0246	0.1133	0.0403	0.0024
11	rs61907790	128492596	0.89	0.118826527661215	1.02	0.103026239636585	0.807246031218821	0.433063402151992	0.0114	0.0078	0.0833	0.0121	0.0578	0.0149	0.014	0.021	0.0025	0.0368	0.0443	0.1132	0.0043	0.0385	0.121	0.024	0.0195	0.0046	0.0027	0.0163	0.0137	0.1511	0.0247	0.1134	0.0402	0.0024
11	rs4937362	128492739	0.89	0.118826527661215	1.02	0.103026239636585	0.827753512684331	0.409612677979929	0.0114	0.0078	0.0833	0.0121	0.0579	0.015	0.014	0.021	0.0025	0.0368	0.0442	0.1132	0.0043	0.0385	0.121	0.024	0.0196	0.0046	0.0027	0.0163	0.0137	0.151	0.0247	0.1133	0.0402	0.0024
11	rs78442159	128494363	0.89	0.118826527661215	1.02	0.103026239636585	0.729484233593816	0.37912143210905	0.0111	0.0078	0.0834	0.0121	0.058	0.015	0.014	0.021	0.0025	0.037	0.044	0.1131	0.0045	0.0384	0.1209	0.0239	0.0195	0.0045	0.0027	0.0163	0.0139	0.1511	0.0248	0.1128	0.0402	0.0024
11	rs12272896	128495100	0.89	0.118826527661215	1.02	0.103026239636585	0.750329584866935	0.384221615014929	0.011	0.0078	0.0835	0.0121	0.0581	0.0151	0.014	0.021	0.0025	0.0371	0.0439	0.1131	0.0046	0.0383	0.1208	0.0239	0.0195	0.0045	0.0028	0.0163	0.0139	0.1511	0.0249	0.1126	0.0402	0.0024
11	rs73013529	128497300	0.89	0.118826527661215	1.02	0.103026239636585	0.871289594884406	0.373279883002207	0.0101	0.008	0.0841	0.0121	0.0586	0.0152	0.0143	0.0209	0.0026	0.0377	0.0437	0.1122	0.0054	0.0379	0.12	0.0245	0.0194	0.0045	0.0029	0.0159	0.0146	0.1514	0.0254	0.1114	0.04	0.0025
11	rs7945677	128499905	0.89	0.118826527661215	1.03	0.0875760293110768	1.25825351910437	0.461819916532034	0.01	0.0082	0.0843	0.0121	0.0589	0.0153	0.0145	0.0206	0.0027	0.0379	0.0441	0.1112	0.0062	0.038	0.1193	0.0251	0.0194	0.0044	0.003	0.0154	0.0152	0.1516	0.0256	0.11	0.0399	0.0025
11	rs117402616	128503595	0.89	0.118826527661215	1.03	0.0875760293110768	1.30292155163503	0.439808762865384	0.01	0.0082	0.084	0.0123	0.0593	0.0154	0.0144	0.0207	0.0028	0.0382	0.0444	0.1104	0.0065	0.0382	0.118	0.0253	0.0193	0.0044	0.003	0.0152	0.0155	0.1517	0.0254	0.1098	0.04	0.0027
11	rs10893901	128503628	0.89	0.118826527661215	1.02	0.103026239636585	1.25881758657798	0.494330402554799	0.0101	0.0082	0.084	0.0123	0.0593	0.0155	0.0145	0.0207	0.0029	0.0382	0.0444	0.1104	0.0066	0.0382	0.1178	0.0253	0.0193	0.0044	0.003	0.0152	0.0155	0.1517	0.0251	0.1098	0.04	0.0029
11	rs10790966	128513457	0.89	0.118826527661215	1.02	0.103026239636585	1.27843176479343	0.462491324204394	0.0103	0.0082	0.0838	0.0121	0.0597	0.0154	0.0145	0.0207	0.0029	0.0385	0.0448	0.1094	0.0066	0.0388	0.1171	0.0255	0.019	0.0045	0.003	0.0151	0.0157	0.1522	0.0249	0.1094	0.04	0.0028
11	rs10400334	128521468	0.89	0.118826527661215	1.02	0.103026239636585	1.24586863097851	0.393963971887036	0.0104	0.0083	0.0832	0.012	0.06	0.0154	0.0145	0.0207	0.003	0.0387	0.0453	0.1083	0.0066	0.0393	0.1162	0.0255	0.019	0.0044	0.0029	0.0152	0.0157	0.1523	0.0251	0.1093	0.0407	0.0028
11	rs7939387	128523519	0.9	0.0995502148251544	1.02	0.103026239636585	1.28524829161898	0.328838600465995	0.0103	0.0084	0.083	0.0119	0.0598	0.0161	0.0151	0.0211	0.0029	0.0386	0.0459	0.1076	0.0067	0.0394	0.1153	0.0258	0.0194	0.0043	0.0029	0.0154	0.0156	0.1526	0.0249	0.1087	0.0403	0.0028
11	rs57801753	128524088	0.9	0.0995502148251544	1.01	0.120454976543865	1.36636802190319	0.329449702406831	0.0103	0.0084	0.083	0.0119	0.06	0.0164	0.0152	0.0212	0.0029	0.0384	0.0461	0.1074	0.0067	0.0393	0.1152	0.0259	0.0195	0.0042	0.0029	0.0155	0.0156	0.1525	0.0247	0.1085	0.0402	0.0027
11	rs948367	128525423	0.91	0.0827439743829911	1.01	0.120454976543865	1.62430592421192	0.323475272943134	0.0103	0.0085	0.083	0.012	0.0606	0.0171	0.0155	0.0214	0.0028	0.0381	0.0463	0.1068	0.0068	0.039	0.1148	0.0263	0.0197	0.0042	0.0028	0.0156	0.0157	0.1524	0.0245	0.1079	0.0401	0.0026
11	rs73577398	128526963	0.9	0.0995502148251544	1.01	0.120454976543865	1.58142416812026	0.315479169740318	0.0103	0.0085	0.0831	0.0119	0.0606	0.0171	0.0156	0.0214	0.0028	0.0381	0.0464	0.1067	0.0068	0.0389	0.114	0.0263	0.0197	0.0042	0.0028	0.0157	0.0157	0.1523	0.0245	0.1077	0.0409	0.0026
11	rs476702	128533229	0.9	0.0995502148251544	1	0.139999700676332	1.64865189582162	0.330305802187718	0.0104	0.0086	0.0833	0.0118	0.0604	0.0172	0.0156	0.0214	0.0028	0.0381	0.0467	0.1063	0.0069	0.039	0.1145	0.0264	0.0197	0.0042	0.0029	0.0157	0.0156	0.1523	0.0244	0.1072	0.0408	0.0027
11	rs2155138	128542201	0.91	0.0827439743829911	1	0.139999700676332	1.63516798015476	0.328472098675182	0.0103	0.0086	0.0833	0.0118	0.0604	0.0171	0.0155	0.0214	0.0028	0.0379	0.0469	0.1065	0.0069	0.0389	0.1147	0.0263	0.0196	0.0042	0.0029	0.0158	0.0155	0.1523	0.0243	0.1071	0.0408	0.0027
11	rs76110813	128549046	0.91	0.0827439743829911	1	0.139999700676332	1.52883460012815	0.362176333034778	0.0104	0.0086	0.0831	0.0118	0.0604	0.0171	0.0155	0.0215	0.0028	0.0379	0.047	0.1065	0.0069	0.0387	0.1146	0.0262	0.0196	0.0042	0.0029	0.0158	0.0155	0.1522	0.0243	0.1071	0.0409	0.0028
11	rs56369005	128560276	0.91	0.0827439743829911	1	0.139999700676332	1.14488266467623	0.250706823069228	0.0101	0.0091	0.0832	0.0118	0.0612	0.0185	0.0161	0.0228	0.0029	0.0386	0.0487	0.1047	0.0067	0.0391	0.1122	0.0258	0.019	0.0041	0.0029	0.0165	0.0158	0.1513	0.025	0.1043	0.0411	0.0031
11	rs12420823	128563392	0.91	0.0827439743829911	0.99	0.161794913519683	1.15259500436002	0.240203226171442	0.0099	0.0093	0.0838	0.0116	0.0615	0.0188	0.0157	0.0234	0.0028	0.0391	0.0496	0.1042	0.0066	0.039	0.1111	0.0255	0.0185	0.0039	0.0029	0.0168	0.0164	0.1517	0.0251	0.1029	0.0407	0.0033
11	rs78983534	128566062	0.91	0.0827439743829911	0.99	0.161794913519683	1.08073434712373	0.234234580008827	0.0099	0.009	0.0838	0.0117	0.0621	0.0188	0.0156	0.0235	0.0029	0.0394	0.0499	0.1037	0.0066	0.0391	0.1109	0.0252	0.0184	0.004	0.0029	0.0171	0.0166	0.1514	0.0251	0.1023	0.0407	0.0033
11	rs11221439	128567876	0.91	0.0827439743829911	0.99	0.161794913519683	1.05824564145258	0.217052884243873	0.0099	0.009	0.0839	0.0117	0.0623	0.0188	0.0156	0.0235	0.0029	0.0394	0.05	0.1036	0.0065	0.0391	0.1108	0.0251	0.0184	0.0039	0.0029	0.0171	0.0167	0.1514	0.0251	0.1022	0.0407	0.0033
11	rs607670	128571080	0.91	0.0827439743829911	0.99	0.161794913519683	1.02188168821082	0.232695058797546	0.0099	0.009	0.0839	0.0118	0.0623	0.0188	0.0155	0.0235	0.0028	0.0395	0.05	0.1036	0.0065	0.0391	0.1108	0.025	0.0183	0.0039	0.0029	0.0172	0.0167	0.1514	0.0252	0.1021	0.0409	0.0033
11	rs1944853	128571644	0.91	0.0827439743829911	0.99	0.161794913519683	1.02318081082262	0.250819328992232	0.0099	0.009	0.0839	0.0118	0.0623	0.0188	0.0155	0.0235	0.0028	0.0395	0.05	0.1036	0.0065	0.0392	0.1108	0.025	0.0183	0.0039	0.0029	0.0172	0.0167	0.1514	0.0252	0.1021	0.0409	0.0033
11	rs61529638	128577039	0.92	0.0682081798453755	0.99	0.161794913519683	1.09734617683965	0.362050702933605	0.0099	0.009	0.0838	0.0118	0.0623	0.0188	0.0155	0.0235	0.0028	0.0395	0.05	0.1035	0.0065	0.0392	0.1107	0.0249	0.0183	0.0039	0.0029	0.0172	0.0166	0.1514	0.0252	0.1021	0.0409	0.0033
11	rs1623169	128584320	0.93	0.0557421353933153	0.99	0.161794913519683	0.668373080291857	0.166343349520279	0.0105	0.0086	0.0807	0.0121	0.0607	0.0219	0.0175	0.0252	0.0028	0.0401	0.0499	0.1007	0.006	0.0422	0.1081	0.0224	0.0178	0.004	0.0034	0.0183	0.0175	0.1536	0.0249	0.0977	0.0434	0.0032
11	rs654723	128586155	0.93	0.0557421353933153	0.99	0.161794913519683	0.599751926209273	0.209791280897878	0.0105	0.0087	0.0804	0.0122	0.0606	0.022	0.0175	0.0253	0.0028	0.0402	0.0499	0.1005	0.006	0.0423	0.108	0.0222	0.0179	0.004	0.0034	0.0184	0.0176	0.1536	0.0248	0.0975	0.0436	0.0032
11	rs79078715	128590885	0.93	0.0557421353933153	0.99	0.161794913519683	0.543861923103317	0.204188576914804	0.0106	0.0092	0.0795	0.012	0.0602	0.0219	0.0173	0.0256	0.0029	0.0417	0.0498	0.1	0.0054	0.042	0.1067	0.0221	0.0183	0.0042	0.0034	0.019	0.0178	0.1538	0.025	0.0982	0.0433	0.0032
11	rs947930	128593493	0.93	0.0557421353933153	0.99	0.161794913519683	0.518036775710195	0.181586430193499	0.0106	0.0093	0.0795	0.012	0.0601	0.0219	0.0173	0.0256	0.0029	0.0418	0.0498	0.1	0.0054	0.042	0.1067	0.0221	0.0184	0.0042	0.0034	0.019	0.0178	0.1539	0.025	0.0982	0.0433	0.0032
11	rs117746174	128594229	0.93	0.0557421353933153	0.99	0.161794913519683	0.528023409634496	0.195517067294182	0.0106	0.0093	0.0795	0.012	0.0601	0.0219	0.0173	0.0256	0.0029	0.0418	0.0498	0.1	0.0054	0.042	0.1067	0.0221	0.0184	0.0042	0.0034	0.019	0.0178	0.1539	0.025	0.0982	0.0433	0.0032
11	rs35516683	128595673	0.93	0.0557421353933153	0.99	0.161794913519683	0.522020536279546	0.209472802260954	0.0106	0.0093	0.0794	0.012	0.0602	0.0219	0.0174	0.0256	0.0029	0.0418	0.0498	0.0997	0.0053	0.042	0.1066	0.0221	0.0184	0.0042	0.0034	0.0191	0.0179	0.154	0.025	0.098	0.0434	0.0033
11	rs117944950	128597997	0.94	0.0451461751884772	0.99	0.161794913519683	0.514259295575777	0.230501438186522	0.0106	0.0093	0.0792	0.012	0.0602	0.022	0.0175	0.0255	0.0029	0.0418	0.0497	0.0995	0.0053	0.042	0.1063	0.0222	0.0184	0.0042	0.0034	0.0192	0.0181	0.154	0.025	0.098	0.0434	0.0033
11	rs634466	128602233	0.94	0.0451461751884772	0.99	0.161794913519683	0.491122179510967	0.189430596314054	0.0106	0.0093	0.079	0.012	0.0602	0.022	0.0175	0.0255	0.0029	0.0418	0.0496	0.0993	0.0053	0.0421	0.1061	0.0223	0.0185	0.0043	0.0035	0.0192	0.0184	0.1542	0.025	0.098	0.0434	0.0033
11	rs1939236	128602827	0.94	0.0451461751884772	0.99	0.161794913519683	0.486942201206832	0.182497408189411	0.0106	0.0093	0.079	0.012	0.0602	0.022	0.0175	0.0255	0.0029	0.0418	0.0496	0.0992	0.0053	0.0421	0.1061	0.0223	0.0185	0.0043	0.0035	0.0193	0.0184	0.1542	0.025	0.098	0.0434	0.0033
11	rs606316	128604022	0.94	0.0451461751884772	0.99	0.161794913519683	0.487751892792412	0.186054927669735	0.0106	0.0093	0.079	0.0121	0.0603	0.022	0.0175	0.0255	0.0029	0.0418	0.0496	0.0992	0.0053	0.0421	0.1061	0.0223	0.0185	0.0043	0.0035	0.0193	0.0184	0.1542	0.025	0.098	0.0434	0.0033
11	rs74540741	128611463	0.94	0.0451461751884772	0.99	0.161794913519683	0.496764187742802	0.247899378095038	0.0104	0.0093	0.0786	0.0122	0.0602	0.0221	0.0177	0.0255	0.0029	0.042	0.0495	0.0991	0.0053	0.0422	0.1054	0.0224	0.0185	0.0043	0.0035	0.0194	0.0184	0.1548	0.025	0.0978	0.0434	0.0032
11	rs113938935	128614150	0.94	0.0451461751884772	1.02	0.103026239636585	0.52776455007784	0.263063003381915	0.0104	0.0093	0.0786	0.0122	0.0602	0.0221	0.0177	0.0255	0.003	0.0422	0.0496	0.099	0.0053	0.042	0.1053	0.0224	0.0186	0.0041	0.0035	0.0192	0.0185	0.1549	0.0251	0.0977	0.0435	0.0032
11	rs11826871	128615049	0.94	0.0451461751884772	1.02	0.103026239636585	0.510240297294058	0.246891155610143	0.0104	0.0093	0.0785	0.0123	0.0601	0.0221	0.0178	0.0256	0.003	0.0423	0.0495	0.0989	0.0053	0.042	0.1052	0.0225	0.0186	0.0041	0.0035	0.0192	0.0186	0.1549	0.0251	0.0977	0.0435	0.0032
11	rs28615805	128624171	0.94	0.0451461751884772	1.02	0.103026239636585	0.533668508329282	0.202192406842174	0.0102	0.0093	0.0776	0.0125	0.06	0.0223	0.0179	0.0257	0.003	0.0428	0.0494	0.0989	0.0053	0.042	0.1045	0.0231	0.0188	0.004	0.0035	0.0193	0.0188	0.1549	0.0252	0.0975	0.0436	0.0032
11	rs4558174	128628628	0.94	0.0451461751884772	1.02	0.103026239636585	0.534189026991434	0.226352149273201	0.0101	0.0093	0.0774	0.0125	0.06	0.0223	0.018	0.0258	0.003	0.0429	0.0494	0.099	0.0053	0.042	0.1044	0.0232	0.0186	0.004	0.0035	0.0193	0.0188	0.1549	0.0252	0.0974	0.0437	0.0031
11	rs631647	128628935	0.94	0.0451461751884772	1.02	0.103026239636585	0.526729714931591	0.215872693787667	0.0101	0.0094	0.0772	0.0124	0.06	0.0224	0.018	0.0259	0.003	0.0428	0.0495	0.0989	0.0053	0.0423	0.1043	0.0232	0.0186	0.004	0.0035	0.0193	0.0188	0.1549	0.0252	0.0974	0.0437	0.0031
11	rs55859508	128629152	0.94	0.0451461751884772	1.02	0.103026239636585	0.552095403126788	0.233904407046799	0.0101	0.0094	0.0772	0.0124	0.0599	0.0224	0.0181	0.0259	0.003	0.0428	0.0495	0.0989	0.0053	0.0423	0.1042	0.0232	0.0187	0.004	0.0035	0.0193	0.0188	0.1549	0.0252	0.0973	0.0437	0.0031
11	rs679853	128629390	0.94	0.0451461751884772	1.02	0.103026239636585	0.587784824903558	0.243428411070079	0.0101	0.0094	0.0772	0.0123	0.0599	0.0224	0.0181	0.0259	0.003	0.0428	0.0495	0.099	0.0053	0.0423	0.1041	0.0232	0.0188	0.0041	0.0034	0.0193	0.0188	0.1549	0.0252	0.0973	0.0437	0.0031
11	rs73573735	128633951	0.94	0.0451461751884772	1.02	0.103026239636585	0.63780182876529	0.144890643703438	0.0101	0.0096	0.0756	0.0132	0.0595	0.0229	0.0193	0.0256	0.0032	0.0428	0.0492	0.0978	0.0054	0.0429	0.1037	0.0238	0.0197	0.004	0.0038	0.0198	0.0186	0.1538	0.026	0.0957	0.0436	0.0031
11	rs76164243	128633952	0.94	0.0451461751884772	1.02	0.103026239636585	0.637024690486966	0.147138196921556	0.0101	0.0096	0.0756	0.0132	0.0595	0.0229	0.0193	0.0256	0.0032	0.0428	0.0492	0.0978	0.0054	0.0429	0.1037	0.0238	0.0197	0.004	0.0038	0.0198	0.0186	0.1538	0.026	0.0957	0.0436	0.0031
11	rs544226	128635853	0.94	0.0451461751884772	1.01	0.120454976543865	0.400373931356297	0.149398206452259	0.01	0.0102	0.0738	0.0155	0.0576	0.0246	0.0222	0.0256	0.0035	0.0416	0.0501	0.096	0.0052	0.0408	0.1031	0.0247	0.0213	0.0042	0.0042	0.0208	0.0188	0.1505	0.0283	0.0916	0.0451	0.0034
11	rs663461	128637056	0.93	0.0557421353933153	1.01	0.120454976543865	0.324651763712231	0.160300473335357	0.0094	0.0104	0.0731	0.016	0.0577	0.0248	0.0227	0.0255	0.0034	0.0421	0.0501	0.0952	0.0051	0.0402	0.1024	0.025	0.0215	0.0042	0.0041	0.0213	0.0184	0.1503	0.0287	0.0917	0.0467	0.0032
11	rs12363294	128637872	0.93	0.0557421353933153	1.01	0.120454976543865	0.328011413605831	0.146856569611535	0.0094	0.0104	0.0731	0.016	0.0578	0.0248	0.0231	0.0254	0.0034	0.0424	0.05	0.0954	0.0051	0.0399	0.1019	0.0249	0.0216	0.0042	0.0041	0.0214	0.0181	0.1502	0.0289	0.0916	0.047	0.0031
11	rs75014127	128639339	0.93	0.0557421353933153	1.01	0.120454976543865	0.332930420640915	0.141820772762153	0.0092	0.0104	0.0731	0.0162	0.0574	0.0249	0.0231	0.0249	0.0033	0.0428	0.0494	0.0956	0.0054	0.0399	0.1018	0.0247	0.0219	0.0042	0.0042	0.0216	0.0178	0.1495	0.0291	0.0916	0.0481	0.003
11	rs657642	128639374	0.93	0.0557421353933153	1.01	0.120454976543865	0.334836475678556	0.138774884672921	0.0092	0.0104	0.0731	0.0162	0.0574	0.0249	0.0231	0.0249	0.0033	0.0428	0.0494	0.0956	0.0054	0.0399	0.1018	0.0247	0.0219	0.0042	0.0042	0.0216	0.0178	0.1495	0.0291	0.0916	0.0481	0.003
11	rs74486336	128640087	0.93	0.0557421353933153	1.01	0.120454976543865	0.354313848439416	0.148737755876929	0.0091	0.0103	0.0729	0.0163	0.0575	0.025	0.0231	0.0248	0.0033	0.0428	0.0493	0.0957	0.0054	0.04	0.102	0.0247	0.022	0.0042	0.0042	0.0216	0.0177	0.1496	0.0291	0.0917	0.0481	0.003
11	rs2300592	128641156	0.93	0.0557421353933153	1.01	0.120454976543865	0.388312617301102	0.1634095378146	0.009	0.0103	0.0727	0.0163	0.0576	0.0251	0.0231	0.0247	0.0033	0.0428	0.0491	0.0957	0.0054	0.0401	0.1021	0.0247	0.0221	0.0042	0.0042	0.0217	0.0175	0.1497	0.0289	0.0917	0.0481	0.003
11	rs672578	128643649	0.93	0.0557421353933153	1.01	0.120454976543865	0.385090776940086	0.158657391375239	0.0089	0.0104	0.0721	0.0165	0.0578	0.0252	0.0232	0.0245	0.0034	0.0431	0.0488	0.0961	0.0053	0.0403	0.1023	0.0247	0.0223	0.0042	0.0042	0.0219	0.0175	0.1493	0.0288	0.0919	0.0478	0.0029
11	rs603021	128644407	0.93	0.0557421353933153	1.01	0.120454976543865	0.387533687803936	0.157308779897678	0.0089	0.0104	0.0722	0.0165	0.0579	0.0253	0.0232	0.0245	0.0035	0.0431	0.0487	0.0962	0.0053	0.0403	0.1022	0.0247	0.0223	0.0042	0.0041	0.0219	0.0175	0.1491	0.0289	0.0916	0.0478	0.0029
11	rs582697	128645336	0.93	0.0557421353933153	1.01	0.120454976543865	0.368860493684317	0.153859779379064	0.0088	0.0104	0.0723	0.0165	0.0579	0.0254	0.0233	0.0245	0.0035	0.0433	0.0487	0.0964	0.0053	0.0404	0.1022	0.0247	0.0223	0.0042	0.0041	0.0219	0.0175	0.1487	0.0292	0.0911	0.0478	0.0029
11	rs34615169	128647190	0.93	0.0557421353933153	1.01	0.120454976543865	0.275649860644226	0.177356005814347	0.0087	0.0105	0.0729	0.0167	0.0574	0.0258	0.0242	0.0246	0.0039	0.045	0.0485	0.0977	0.005	0.0401	0.1033	0.0239	0.0222	0.004	0.0037	0.0208	0.0175	0.1461	0.0297	0.0896	0.0486	0.0029
11	rs79904369	128647377	0.93	0.0557421353933153	1.01	0.120454976543865	0.257103350424016	0.167423667805137	0.0087	0.0105	0.0734	0.0167	0.0574	0.0258	0.0242	0.0246	0.0039	0.0448	0.0484	0.0981	0.0049	0.0402	0.1035	0.0239	0.022	0.004	0.0037	0.0207	0.0175	0.1456	0.0298	0.0896	0.0487	0.0029
11	rs10893918	128647586	0.93	0.0557421353933153	1.01	0.120454976543865	0.255314036132419	0.174156024337208	0.0087	0.0103	0.0735	0.0168	0.0573	0.0259	0.0241	0.0244	0.004	0.0448	0.0482	0.0986	0.0049	0.0403	0.1035	0.0241	0.0218	0.0039	0.0037	0.0206	0.0177	0.1451	0.0297	0.0896	0.0492	0.0028
11	rs625797	128648002	0.93	0.0557421353933153	1.01	0.120454976543865	0.171694890804133	0.159236617507355	0.0087	0.0102	0.0737	0.0171	0.0575	0.0258	0.0237	0.0244	0.004	0.0443	0.0476	0.0992	0.0048	0.0406	0.1045	0.0239	0.0217	0.004	0.0037	0.0205	0.0176	0.1444	0.03	0.0893	0.0494	0.0028
11	rs526091	128650952	0.93	0.0557421353933153	1.01	0.120454976543865	0.110298161808747	0.170877291106664	0.0084	0.0102	0.0738	0.0172	0.0568	0.0258	0.023	0.0243	0.0039	0.0441	0.0474	0.1004	0.0047	0.041	0.1049	0.0238	0.0215	0.004	0.0035	0.0203	0.0176	0.1447	0.03	0.0898	0.0496	0.0028
11	rs2847376	128651528	0.93	0.0557421353933153	1.01	0.120454976543865	0.102247752326598	0.160784872734272	0.0085	0.0102	0.0739	0.0172	0.0568	0.0258	0.023	0.0243	0.0039	0.044	0.0473	0.1003	0.0047	0.0409	0.105	0.0238	0.0215	0.004	0.0035	0.0202	0.0176	0.1448	0.0299	0.09	0.0495	0.0028
11	rs35195224	128651893	0.93	0.0557421353933153	1.01	0.120454976543865	0.100403890103794	0.15798257461064	0.0085	0.0102	0.0739	0.0172	0.0567	0.0258	0.023	0.0243	0.0039	0.0439	0.0473	0.1009	0.0046	0.0409	0.105	0.0238	0.0215	0.004	0.0035	0.0202	0.0176	0.1446	0.0299	0.0899	0.0496	0.0028
11	rs7112550	128656157	0.93	0.0557421353933153	1.01	0.120454976543865	0.0388266163115057	0.139418965422026	0.0081	0.0102	0.0751	0.017	0.0564	0.0251	0.022	0.0239	0.004	0.0443	0.0467	0.1011	0.0045	0.0409	0.1059	0.0229	0.0207	0.0043	0.0032	0.0199	0.0176	0.146	0.0298	0.0912	0.0497	0.0029
11	rs79464641	128661232	0.93	0.0557421353933153	1.01	0.120454976543865	0.0212022787902954	0.0735128629740161	0.0078	0.0101	0.0757	0.0169	0.0562	0.0241	0.0209	0.0239	0.0038	0.0443	0.0467	0.102	0.0047	0.0411	0.1062	0.0224	0.0199	0.0045	0.003	0.0195	0.0176	0.1471	0.0304	0.0925	0.0493	0.0026
11	rs56388111	128661357	0.93	0.0557421353933153	1.02	0.103026239636585	0.0210406316901865	0.0754615745563616	0.0078	0.0101	0.0757	0.0169	0.0562	0.0241	0.0209	0.0239	0.0038	0.0443	0.0467	0.102	0.0047	0.0411	0.1062	0.0224	0.0199	0.0045	0.003	0.0195	0.0176	0.1471	0.0304	0.0925	0.0493	0.0026
11	rs79601773	128661421	0.93	0.0557421353933153	1.02	0.103026239636585	0.0210048314965035	0.0764072979413735	0.0078	0.0101	0.0757	0.0169	0.0562	0.0241	0.0209	0.0239	0.0038	0.0443	0.0467	0.102	0.0047	0.0411	0.1062	0.0224	0.0199	0.0045	0.003	0.0195	0.0176	0.1471	0.0304	0.0925	0.0493	0.0026
11	rs116843798	128661650	0.93	0.0557421353933153	1.02	0.103026239636585	0.020782077809218	0.07655322193468	0.0078	0.0101	0.0757	0.0169	0.0562	0.0241	0.0209	0.0239	0.0038	0.0443	0.0467	0.102	0.0047	0.0411	0.1062	0.0224	0.0199	0.0045	0.003	0.0195	0.0176	0.1471	0.0304	0.0926	0.0493	0.0026
11	rs587415	128664789	0.93	0.0557421353933153	1.03	0.0875760293110768	0.0171668227608395	0.0669630070671955	0.0078	0.0102	0.0758	0.0169	0.0562	0.0241	0.0209	0.0239	0.0037	0.0444	0.0466	0.1022	0.0047	0.0411	0.1063	0.0224	0.0199	0.0044	0.0029	0.0195	0.0176	0.1472	0.0305	0.0926	0.0493	0.0026
11	rs111437504	128666112	0.93	0.0557421353933153	1.03	0.0875760293110768	0.0163475697180589	0.0636151556926606	0.0078	0.0102	0.0759	0.0169	0.0562	0.024	0.0208	0.0239	0.0036	0.0444	0.0466	0.1022	0.0047	0.0411	0.1064	0.0224	0.0199	0.0044	0.0029	0.0195	0.0176	0.1473	0.0305	0.0926	0.0493	0.0026
11	rs7948422	128667804	0.92	0.0682081798453755	1.03	0.0875760293110768	0.0149556632591204	0.0586974023539478	0.0078	0.0102	0.076	0.0169	0.0562	0.024	0.0208	0.0239	0.0036	0.0444	0.0466	0.1022	0.0047	0.0411	0.1065	0.0223	0.0199	0.0044	0.0029	0.0194	0.0176	0.1474	0.0305	0.0926	0.0493	0.0026
11	rs2268612	128671732	0.92	0.0682081798453755	1.03	0.0875760293110768	0.0134717019971005	0.0619350029534226	0.0078	0.0102	0.076	0.0169	0.0562	0.024	0.0207	0.0239	0.0035	0.0444	0.0466	0.1023	0.0048	0.0411	0.1066	0.0223	0.0199	0.0044	0.0029	0.0194	0.0176	0.1474	0.0305	0.0926	0.0492	0.0026
11	rs579355	128676160	0.92	0.0682081798453755	1.03	0.0875760293110768	0.013510482589048	0.0577211380326175	0.0078	0.0102	0.0761	0.0169	0.0562	0.024	0.0208	0.0239	0.0035	0.0444	0.0466	0.1023	0.0048	0.041	0.1067	0.0223	0.0199	0.0044	0.0029	0.0193	0.0176	0.1473	0.0306	0.0924	0.0492	0.0026
11	rs41302401	128681223	0.92	0.0682081798453755	1.03	0.0875760293110768	0.01394919288276	0.05720333017767	0.0078	0.0102	0.0761	0.0169	0.0562	0.024	0.0207	0.0239	0.0035	0.0444	0.0466	0.1023	0.0048	0.041	0.1067	0.0223	0.0199	0.0044	0.0029	0.0193	0.0176	0.1473	0.0306	0.0924	0.0492	0.0026
11	rs41302403	128681233	0.92	0.0682081798453755	1.03	0.0875760293110768	0.01394919288276	0.05720333017767	0.0078	0.0102	0.0761	0.0169	0.0562	0.024	0.0207	0.0239	0.0035	0.0444	0.0466	0.1023	0.0048	0.041	0.1067	0.0223	0.0199	0.0044	0.0029	0.0193	0.0176	0.1473	0.0306	0.0924	0.0492	0.0026
11	rs3016770	128694040	0.92	0.0682081798453755	1.03	0.0875760293110768	0.0112081963327687	0.04949709514237	0.0083	0.0107	0.076	0.0164	0.0561	0.0224	0.0193	0.024	0.0039	0.044	0.0462	0.1042	0.0056	0.0419	0.1054	0.0215	0.0194	0.0047	0.0026	0.0192	0.0183	0.1468	0.0315	0.0938	0.0485	0.0029
11	rs584443	128696001	0.91	0.0827439743829911	1.03	0.0875760293110768	0.010737550555687	0.0596806478881288	0.0082	0.0109	0.0754	0.016	0.0552	0.0205	0.0177	0.0247	0.004	0.0436	0.0467	0.1072	0.0054	0.0423	0.1061	0.0199	0.0181	0.0054	0.0024	0.0186	0.0178	0.149	0.0326	0.0947	0.0483	0.0029
11	rs746342	128697447	0.91	0.0827439743829911	1.03	0.0875760293110768	0.0121359710988292	0.0962262556519893	0.0082	0.011	0.0755	0.016	0.0555	0.0203	0.0175	0.0247	0.004	0.0435	0.0467	0.1073	0.0054	0.0423	0.1063	0.0197	0.018	0.0054	0.0023	0.0186	0.0177	0.1488	0.0327	0.095	0.0482	0.0029
11	rs10893923	128702199	0.91	0.0827439743829911	1.03	0.0875760293110768	0.0122138002499872	0.140987686878883	0.0082	0.011	0.0753	0.0159	0.0559	0.0205	0.0174	0.0247	0.004	0.0436	0.0464	0.1075	0.0055	0.0418	0.1065	0.0195	0.0177	0.0056	0.0025	0.0182	0.0173	0.1489	0.0328	0.0955	0.0483	0.003
11	rs2855793	128706755	0.91	0.0827439743829911	1.03	0.0875760293110768	0.00886976421627526	0.112144554967232	0.0083	0.0113	0.0756	0.0156	0.0561	0.0198	0.017	0.0248	0.004	0.0436	0.0464	0.1079	0.0056	0.0416	0.107	0.0189	0.0173	0.0058	0.0028	0.018	0.0171	0.149	0.0328	0.096	0.0486	0.003
11	rs675388	128708009	0.91	0.0827439743829911	1.03	0.0875760293110768	0.00939008526392954	0.115388302334708	0.0083	0.0113	0.0756	0.0154	0.0561	0.0198	0.017	0.0248	0.004	0.0436	0.0464	0.1079	0.0056	0.0416	0.1072	0.0189	0.0173	0.0058	0.0028	0.018	0.0171	0.149	0.0328	0.096	0.0487	0.003
11	rs117189807	128708423	0.91	0.0827439743829911	1.03	0.0875760293110768	0.00972431851882824	0.121717540686718	0.0083	0.0113	0.0756	0.0154	0.0561	0.0198	0.017	0.0248	0.004	0.0436	0.0464	0.1079	0.0056	0.0416	0.1072	0.0189	0.0173	0.0058	0.0028	0.018	0.0171	0.149	0.0328	0.096	0.0487	0.003
11	rs74907387	128713360	0.91	0.0827439743829911	1.02	0.103026239636585	0.0155358966527589	0.146200197156492	0.0083	0.0112	0.0755	0.0154	0.0561	0.0196	0.017	0.0248	0.0042	0.0436	0.0466	0.108	0.0057	0.0415	0.1071	0.0188	0.0172	0.0058	0.0028	0.018	0.017	0.149	0.0329	0.0959	0.0487	0.003
11	rs3758766	128715972	0.91	0.0827439743829911	1.02	0.103026239636585	0.0149626412930079	0.133208609778231	0.0083	0.0113	0.0754	0.0154	0.0562	0.0196	0.0169	0.0248	0.0042	0.0436	0.0467	0.1081	0.0058	0.0415	0.1071	0.0187	0.0171	0.0058	0.0029	0.018	0.017	0.1489	0.0329	0.0958	0.0488	0.003
11	rs17137971	128720225	0.91	0.0827439743829911	1.02	0.103026239636585	0.0168752102564078	0.137215233806753	0.0083	0.0113	0.0754	0.0153	0.0563	0.0195	0.0169	0.0248	0.0042	0.0436	0.0467	0.1082	0.0059	0.0415	0.107	0.0187	0.017	0.0058	0.0029	0.0179	0.017	0.149	0.033	0.0957	0.0489	0.003
11	rs75629757	128730191	0.9	0.0995502148251544	1.02	0.103026239636585	0.0152083921352106	0.14666892629045	0.0081	0.0113	0.0751	0.0153	0.0568	0.0195	0.0174	0.025	0.0041	0.0439	0.0468	0.108	0.0059	0.0412	0.107	0.0186	0.0168	0.0061	0.0032	0.0176	0.0168	0.1493	0.0331	0.0953	0.0486	0.0031
11	rs12795437	128730876	0.9	0.0995502148251544	1.02	0.103026239636585	0.0153999985646966	0.147326056600099	0.0081	0.0113	0.0751	0.0153	0.0569	0.0195	0.0174	0.025	0.0041	0.044	0.0468	0.1081	0.0059	0.0412	0.1069	0.0186	0.0168	0.0061	0.0032	0.0176	0.0168	0.1493	0.0332	0.0953	0.0486	0.0031
11	rs1893140	128731304	0.9	0.0995502148251544	1.02	0.103026239636585	0.0155000485622361	0.150059708613022	0.0081	0.0113	0.075	0.0153	0.0569	0.0195	0.0174	0.025	0.0041	0.044	0.0468	0.1081	0.0059	0.0412	0.1069	0.0186	0.0168	0.0061	0.0032	0.0176	0.0168	0.1493	0.0332	0.0953	0.0486	0.0031
11	rs11600347	128733314	0.9	0.0995502148251544	1.03	0.0875760293110768	0.0150255519619798	0.147514002725203	0.0081	0.0113	0.075	0.0153	0.0569	0.0195	0.0174	0.0249	0.004	0.0439	0.0469	0.1082	0.0059	0.0412	0.1068	0.0186	0.0168	0.0061	0.0032	0.0176	0.0168	0.1493	0.0332	0.0953	0.0486	0.0031
11	rs77168252	128734360	0.9	0.0995502148251544	1.03	0.0875760293110768	0.0148443416638628	0.148737755876929	0.0081	0.0113	0.075	0.0153	0.0569	0.0195	0.0175	0.0249	0.004	0.0439	0.0469	0.1082	0.0058	0.0412	0.1068	0.0186	0.0168	0.0061	0.0032	0.0176	0.0168	0.1494	0.0331	0.0953	0.0486	0.0031
11	rs6590354	128739363	0.9	0.0995502148251544	1.03	0.0875760293110768	0.0141289438188375	0.143120227883064	0.008	0.0113	0.0747	0.0153	0.0572	0.0195	0.0176	0.0249	0.0039	0.044	0.0469	0.1084	0.0058	0.0412	0.1065	0.0186	0.0168	0.0062	0.0032	0.0176	0.0167	0.1494	0.0331	0.0955	0.0487	0.0031
11	rs78667661	128740643	0.9	0.0995502148251544	1.03	0.0875760293110768	0.0159050485143705	0.149398206452259	0.0079	0.0113	0.0743	0.0153	0.0575	0.0195	0.0178	0.025	0.0039	0.044	0.0469	0.1085	0.0058	0.0412	0.1063	0.0187	0.0167	0.0063	0.0033	0.0176	0.0164	0.1493	0.033	0.0955	0.0488	0.0031
11	rs7116606	128741739	0.9	0.0995502148251544	1.02	0.103026239636585	0.0187875530626552	0.160300473335357	0.0078	0.0113	0.0741	0.0154	0.0575	0.0195	0.0181	0.0249	0.0039	0.0441	0.0469	0.1084	0.0059	0.0413	0.1062	0.0187	0.0167	0.0065	0.0034	0.0175	0.0162	0.1492	0.0329	0.0955	0.0489	0.0031
11	rs10790974	128744648	0.9	0.0995502148251544	1.02	0.103026239636585	0.0226410168077105	0.145077461714473	0.0075	0.0113	0.0737	0.0156	0.0571	0.0195	0.0181	0.0252	0.004	0.0441	0.0469	0.1091	0.0059	0.0412	0.1057	0.0189	0.0167	0.0063	0.0035	0.0175	0.0162	0.1495	0.0331	0.0957	0.0486	0.0031
11	rs55884363	128745506	0.9	0.0995502148251544	1.02	0.103026239636585	0.0238141417181148	0.135206467687963	0.0074	0.0115	0.0738	0.0156	0.0571	0.0195	0.0181	0.0254	0.0041	0.0441	0.0468	0.1093	0.0058	0.0414	0.1055	0.0189	0.0166	0.0061	0.0034	0.0174	0.0162	0.1499	0.0332	0.0953	0.0485	0.0032
11	rs11221492	128748411	0.9	0.0995502148251544	1.02	0.103026239636585	0.0431236379814604	0.170085720381327	0.0074	0.0122	0.0741	0.0157	0.0573	0.0196	0.0182	0.0259	0.0043	0.0437	0.0468	0.1092	0.0059	0.041	0.1042	0.0192	0.0165	0.0062	0.0033	0.017	0.0167	0.1493	0.0337	0.0947	0.0485	0.0033
11	rs77103304	128748825	0.9	0.0995502148251544	1.02	0.103026239636585	0.0438100660168002	0.166343349520279	0.0074	0.0123	0.0741	0.0157	0.0572	0.0196	0.0183	0.026	0.0043	0.0437	0.0469	0.1093	0.0059	0.0411	0.104	0.0192	0.0165	0.0062	0.0033	0.017	0.0167	0.149	0.0338	0.0944	0.0485	0.0033
11	rs12281643	128750054	0.89	0.118826527661215	1.02	0.103026239636585	0.0334451315815813	0.175453581735992	0.0074	0.0127	0.0745	0.0157	0.0563	0.0198	0.0186	0.0268	0.0043	0.0437	0.0473	0.1095	0.006	0.0418	0.1021	0.0194	0.0166	0.0062	0.0032	0.0175	0.0176	0.1472	0.034	0.0939	0.0483	0.0035
11	rs1574128	128750122	0.89	0.118826527661215	1.02	0.103026239636585	0.0367930288594238	0.175253740160843	0.0072	0.0127	0.0744	0.0158	0.0563	0.0199	0.0187	0.027	0.0043	0.0437	0.0473	0.1097	0.0061	0.0418	0.1021	0.0194	0.0166	0.0062	0.0032	0.0176	0.0179	0.1473	0.034	0.0935	0.0483	0.0035
11	rs4937380	128751535	0.9	0.0995502148251544	1.02	0.103026239636585	0.036474648234706	0.0969473785145671	0.007	0.0128	0.0751	0.0158	0.0555	0.02	0.0185	0.0281	0.0042	0.0436	0.0477	0.1108	0.0059	0.043	0.1008	0.0197	0.0166	0.0057	0.0025	0.0177	0.019	0.145	0.0347	0.0923	0.0488	0.0034
11	rs12285239	128751593	0.9	0.0995502148251544	1.02	0.103026239636585	0.0375029299325781	0.0981539405805051	0.007	0.0128	0.0751	0.0158	0.0555	0.02	0.0185	0.0281	0.0042	0.0436	0.0478	0.1108	0.0059	0.0431	0.1008	0.0197	0.0166	0.0056	0.0025	0.0177	0.019	0.1449	0.0347	0.0923	0.0488	0.0034
11	rs1940457	128757286	0.89	0.118826527661215	1.01	0.120454976543865	0.0203679378666942	0.0518881570009337	0.007	0.013	0.0775	0.0165	0.0547	0.0198	0.0184	0.029	0.0037	0.0436	0.0487	0.1105	0.0054	0.0441	0.0999	0.0198	0.0168	0.0049	0.0023	0.0185	0.0199	0.1426	0.0352	0.0923	0.0468	0.0032
11	rs77138167	128758855	0.89	0.118826527661215	1.02	0.103026239636585	0.022191061927297	0.055279413573728	0.0069	0.013	0.0782	0.0166	0.0543	0.0197	0.0183	0.0292	0.0036	0.0438	0.0486	0.1102	0.0053	0.0441	0.1007	0.0199	0.0168	0.0047	0.0022	0.0187	0.02	0.1418	0.0355	0.0925	0.0463	0.0031
11	rs11221495	128759168	0.88	0.140769569262351	1.02	0.103026239636585	0.0222096803549912	0.0496185149648115	0.0068	0.0131	0.0782	0.0167	0.0542	0.0196	0.0182	0.0293	0.0036	0.0439	0.0484	0.1104	0.0053	0.0443	0.1011	0.0199	0.0168	0.0047	0.0022	0.0188	0.0201	0.1415	0.0356	0.0925	0.0462	0.0031
11	rs11221496	128759271	0.88	0.140769569262351	1.02	0.103026239636585	0.0229923094870414	0.0491336170137202	0.0068	0.0131	0.0784	0.0168	0.0542	0.0196	0.0182	0.0294	0.0035	0.0438	0.0485	0.1103	0.0052	0.0443	0.101	0.02	0.0168	0.0046	0.0022	0.0188	0.0201	0.1413	0.0356	0.0921	0.0462	0.0031
11	rs34352865	128759780	0.88	0.140769569262351	1.02	0.103026239636585	0.0270650577296152	0.0450967811091947	0.0066	0.0134	0.0796	0.0169	0.0541	0.0196	0.0182	0.03	0.0035	0.0433	0.0483	0.1099	0.0051	0.0446	0.1014	0.0203	0.0167	0.0044	0.0022	0.019	0.0201	0.1399	0.0356	0.092	0.0463	0.003
11	rs73025273	128759952	0.88	0.140769569262351	1.02	0.103026239636585	0.0337448986219799	0.043078855317421	0.0066	0.0135	0.0802	0.0169	0.0539	0.0196	0.0183	0.0301	0.0035	0.0432	0.0481	0.1099	0.0051	0.0447	0.1014	0.0204	0.0168	0.0044	0.0022	0.019	0.02	0.1397	0.0356	0.092	0.0461	0.0029
11	rs12419455	128760774	0.89	0.118826527661215	1.02	0.103026239636585	0.0556110254560897	0.034851966632784	0.0063	0.014	0.0824	0.0169	0.0527	0.0198	0.0179	0.0308	0.0034	0.0427	0.0474	0.1101	0.0049	0.0451	0.1018	0.0205	0.0166	0.0041	0.0021	0.0193	0.0198	0.1383	0.0354	0.092	0.0471	0.0026
11	rs34444372	128763578	0.9	0.0995502148251544	1.02	0.103026239636585	0.0480535695719482	0.0350076971733541	0.0058	0.0137	0.0871	0.0165	0.0514	0.0202	0.0172	0.0305	0.0032	0.0415	0.0484	0.1097	0.0046	0.0453	0.1032	0.0199	0.016	0.0033	0.0017	0.0189	0.0189	0.1375	0.0344	0.0934	0.049	0.0025
11	rs61910641	128763657	0.9	0.0995502148251544	1.02	0.103026239636585	0.0486954721057947	0.0376497319331848	0.0058	0.0137	0.0873	0.0165	0.0514	0.0202	0.0171	0.0305	0.0032	0.0415	0.0484	0.1097	0.0046	0.0453	0.1032	0.0199	0.016	0.0033	0.0017	0.0189	0.0189	0.1375	0.0345	0.0934	0.049	0.0025
11	rs7924416	128764180	0.9	0.0995502148251544	1.02	0.103026239636585	0.0455432552654452	0.0448640863199299	0.0058	0.0136	0.0879	0.0165	0.0512	0.0203	0.017	0.0305	0.0031	0.0415	0.0483	0.1097	0.0045	0.0453	0.1034	0.0198	0.016	0.0032	0.0017	0.0189	0.0187	0.1376	0.0347	0.0935	0.0491	0.0024
11	rs76097649	128764570	0.9	0.0995502148251544	1.02	0.103026239636585	0.0488406945662967	0.060009941834155	0.0057	0.0136	0.0883	0.0164	0.0509	0.0202	0.0169	0.0305	0.0031	0.0414	0.0482	0.1099	0.0044	0.0456	0.1032	0.0197	0.016	0.0032	0.0017	0.0188	0.0187	0.1377	0.0348	0.0937	0.049	0.0024
11	rs2846674	128766055	0.91	0.0827439743829911	1.02	0.103026239636585	0.045574071682403	0.128351514075649	0.0056	0.0136	0.0895	0.0165	0.0499	0.02	0.0168	0.0304	0.0029	0.0411	0.0482	0.1109	0.0039	0.0452	0.1036	0.0195	0.0159	0.003	0.0015	0.0187	0.0187	0.138	0.035	0.0945	0.0488	0.0022
11	rs2846700	128768938	0.91	0.0827439743829911	1.02	0.103026239636585	0.0545951488357008	0.180475142799252	0.0058	0.0132	0.0912	0.0164	0.0486	0.0196	0.0166	0.0302	0.0027	0.0405	0.0483	0.1129	0.0033	0.0449	0.1038	0.019	0.0158	0.0027	0.0013	0.0182	0.0185	0.1384	0.0353	0.0963	0.0486	0.0019
11	rs76403033	128769387	0.91	0.0827439743829911	1.02	0.103026239636585	0.0574460092214449	0.181788734373627	0.0058	0.0131	0.0916	0.0164	0.0485	0.0196	0.0166	0.0302	0.0027	0.0404	0.0483	0.1129	0.0032	0.0449	0.1038	0.0188	0.0158	0.0027	0.0013	0.0182	0.0184	0.1384	0.0354	0.0965	0.0486	0.0018
11	rs77303307	128769881	0.91	0.0827439743829911	1.01	0.120454976543865	0.0591921378935287	0.189327999728756	0.0057	0.0131	0.0918	0.0165	0.0483	0.0196	0.0166	0.0302	0.0027	0.0403	0.0482	0.113	0.0031	0.0449	0.104	0.0187	0.0157	0.0027	0.0013	0.0182	0.0184	0.1384	0.0356	0.0968	0.0485	0.0018
11	rs79963032	128771636	0.91	0.0827439743829911	1.01	0.120454976543865	0.0706556093973952	0.218665639742481	0.0057	0.0127	0.0926	0.0167	0.0477	0.0197	0.0164	0.0304	0.0026	0.04	0.0481	0.1134	0.0026	0.0447	0.1043	0.0182	0.0157	0.0027	0.0011	0.0182	0.0184	0.1381	0.0363	0.0977	0.0483	0.0017
11	rs116856015	128772976	0.92	0.0682081798453755	1	0.139999700676332	0.0754844320576057	0.342853389947382	0.0056	0.0125	0.0932	0.0169	0.0473	0.0198	0.0163	0.0306	0.0025	0.0397	0.0481	0.1136	0.0023	0.0446	0.1046	0.0179	0.0157	0.0027	0.0011	0.0181	0.0184	0.1378	0.0367	0.0984	0.0481	0.0016
11	rs4937389	128773802	0.92	0.0682081798453755	1	0.139999700676332	0.0609731002146114	0.220066526812829	0.0056	0.0124	0.0934	0.0169	0.0472	0.0198	0.0162	0.0306	0.0025	0.0397	0.0481	0.1137	0.0022	0.0446	0.1047	0.0179	0.0157	0.0027	0.001	0.0181	0.0183	0.1377	0.0369	0.0986	0.0481	0.0015
11	rs78864180	128777515	0.91	0.0827439743829911	1	0.139999700676332	0.0393817306458715	0.22591680768876	0.0056	0.0119	0.0937	0.017	0.047	0.0198	0.0162	0.0302	0.0024	0.0399	0.0482	0.1139	0.002	0.0448	0.1048	0.0176	0.0159	0.0027	0.001	0.0181	0.0183	0.1374	0.0368	0.0989	0.0487	0.0015
11	rs4937390	128779802	0.91	0.0827439743829911	1	0.139999700676332	0.0360268867073517	0.149115027303675	0.0056	0.0118	0.094	0.017	0.0468	0.0199	0.0161	0.0302	0.0024	0.0399	0.0482	0.1141	0.0019	0.0448	0.1049	0.0174	0.0159	0.0027	0.001	0.018	0.0183	0.1372	0.037	0.0992	0.0487	0.0015
11	rs11221510	128780697	0.91	0.0827439743829911	1.01	0.120454976543865	0.0417583877727281	0.172464271924578	0.0056	0.0119	0.0941	0.0169	0.0468	0.0199	0.016	0.0302	0.0024	0.0399	0.0482	0.1141	0.0019	0.0448	0.1049	0.0174	0.0159	0.0027	0.001	0.018	0.0183	0.1372	0.037	0.0993	0.0488	0.0014
11	rs6590357	128781339	0.91	0.0827439743829911	1.01	0.120454976543865	0.0419328620466149	0.183409950093433	0.0055	0.0119	0.0941	0.0169	0.0468	0.0199	0.0159	0.0302	0.0024	0.0399	0.0481	0.1141	0.0019	0.0448	0.105	0.0173	0.0159	0.0027	0.001	0.018	0.0183	0.1373	0.037	0.0996	0.0488	0.0014
11	rs7118824	128781978	0.91	0.0827439743829911	1	0.139999700676332	0.0429605876932158	0.202822067705051	0.0055	0.0119	0.0941	0.0169	0.0468	0.0199	0.0159	0.0302	0.0023	0.0399	0.0481	0.1141	0.0018	0.0448	0.105	0.0173	0.0158	0.0027	9e-04	0.018	0.0184	0.1373	0.037	0.0996	0.0488	0.0014
11	rs56398738	128788317	0.91	0.0827439743829911	1	0.139999700676332	0.0401821786653756	0.187075670563443	0.0054	0.0119	0.094	0.0165	0.0472	0.0199	0.0157	0.0303	0.0023	0.0398	0.0479	0.1139	0.0018	0.0448	0.1051	0.0171	0.0156	0.0026	9e-04	0.0181	0.0184	0.1375	0.0369	0.1003	0.0492	0.0013
11	rs2604193	128791541	0.91	0.0827439743829911	1	0.139999700676332	0.0401397732201267	0.202717078738739	0.0054	0.0119	0.094	0.0164	0.0472	0.0198	0.0155	0.0303	0.0023	0.0397	0.0478	0.1142	0.0018	0.0448	0.1052	0.017	0.0156	0.0026	9e-04	0.0181	0.0185	0.1377	0.0368	0.1005	0.0491	0.0013
11	rs2604192	128791802	0.91	0.0827439743829911	1	0.139999700676332	0.0405367558895798	0.213411883311543	0.0054	0.0119	0.094	0.0164	0.0472	0.0198	0.0155	0.0303	0.0022	0.0397	0.0478	0.1142	0.0018	0.0448	0.1052	0.017	0.0156	0.0026	9e-04	0.0181	0.0185	0.1377	0.0368	0.1006	0.0491	0.0013
11	rs12360813	128795008	0.91	0.0827439743829911	1	0.139999700676332	0.0398016371936823	0.179869976297521	0.0054	0.0119	0.0941	0.0164	0.0471	0.0198	0.0156	0.0303	0.0022	0.0397	0.0478	0.1142	0.0018	0.0447	0.1053	0.0169	0.0156	0.0026	9e-04	0.0181	0.0185	0.1376	0.0368	0.1008	0.049	0.0013
11	rs2604230	128798654	0.92	0.0682081798453755	1	0.139999700676332	0.0182569457701975	0.063142798584871	0.0056	0.0118	0.0938	0.0165	0.0466	0.0199	0.0158	0.03	0.0021	0.0396	0.0475	0.1141	0.0019	0.0446	0.1054	0.0165	0.0161	0.0028	9e-04	0.0182	0.0184	0.1372	0.0363	0.1023	0.0494	0.0014
11	rs4936067	128799187	0.92	0.0682081798453755	1	0.139999700676332	0.0142699337353348	0.0364235263634658	0.0057	0.0118	0.0939	0.0165	0.0461	0.0198	0.0159	0.03	0.0021	0.0393	0.0474	0.1139	0.0019	0.0446	0.1053	0.0163	0.0162	0.003	9e-04	0.0181	0.0181	0.1372	0.0362	0.1034	0.0495	0.0015
11	rs61912677	128799963	0.92	0.0682081798453755	1	0.139999700676332	0.0186559122818379	0.0298445901737931	0.0057	0.0121	0.0942	0.0166	0.0461	0.0198	0.0159	0.03	0.0021	0.0391	0.0472	0.1141	0.0019	0.0444	0.1054	0.0162	0.0163	0.003	0.001	0.0178	0.0178	0.1372	0.0359	0.1037	0.0494	0.0017
11	rs10893934	128802177	0.92	0.0682081798453755	1	0.139999700676332	0.0164895702478531	0.0136526932927299	0.0058	0.0122	0.0948	0.017	0.0463	0.0198	0.0161	0.0297	0.002	0.0385	0.0464	0.1145	0.0021	0.0446	0.1057	0.0159	0.0168	0.0032	0.001	0.0173	0.017	0.1371	0.0351	0.1046	0.0491	0.0021
11	rs78422335	128802840	0.92	0.0682081798453755	1	0.139999700676332	0.0156943551307449	0.00627727001482072	0.0058	0.0121	0.0953	0.0172	0.0464	0.0197	0.0161	0.03	0.002	0.0383	0.0457	0.1145	0.0022	0.0446	0.1058	0.0157	0.0169	0.0032	0.0011	0.0172	0.0169	0.1369	0.0343	0.1054	0.0491	0.0022
11	rs117874833	128803384	0.92	0.0682081798453755	1	0.139999700676332	0.0161104463854724	0.00508194122265709	0.0059	0.0121	0.0956	0.0174	0.0466	0.0196	0.0161	0.03	0.002	0.0383	0.0452	0.1144	0.0022	0.0447	0.1059	0.0155	0.0168	0.0033	0.0011	0.0172	0.0167	0.1368	0.0341	0.1057	0.0492	0.0024
11	rs2155548	128804789	0.91	0.0827439743829911	1	0.139999700676332	0.0152083921352106	0.00163644324845074	0.0062	0.0119	0.0937	0.0177	0.047	0.0193	0.016	0.0299	0.0021	0.0381	0.0443	0.1143	0.0024	0.0469	0.106	0.0149	0.0164	0.0035	0.0013	0.0172	0.0162	0.1358	0.0342	0.1072	0.0495	0.0027
11	rs2186833	128804955	0.91	0.0827439743829911	1	0.139999700676332	0.0147474390937604	0.000464100796511987	0.0062	0.0119	0.0934	0.0178	0.047	0.0193	0.016	0.0298	0.0022	0.0381	0.0441	0.1145	0.0025	0.0471	0.1063	0.015	0.0163	0.0036	0.0013	0.0172	0.0159	0.1355	0.0342	0.1075	0.0494	0.0028
11	rs74463293	128805379	0.9	0.0995502148251544	1	0.139999700676332	0.0338577931190363	0.0013153051570018	0.0062	0.0123	0.0935	0.0181	0.0464	0.0193	0.0157	0.0296	0.002	0.0384	0.0437	0.1149	0.0029	0.0468	0.1074	0.0149	0.0161	0.0038	0.0014	0.0172	0.0157	0.1346	0.0339	0.1077	0.0498	0.0031
11	rs11601431	128805548	0.9	0.0995502148251544	1	0.139999700676332	0.0356349839696832	0.00452514204512213	0.0063	0.0122	0.0937	0.0178	0.0463	0.0191	0.0153	0.0295	0.0021	0.0385	0.0436	0.1159	0.0031	0.0465	0.1078	0.0147	0.0159	0.0039	0.0014	0.0171	0.0155	0.1342	0.0336	0.1081	0.05	0.0032
11	rs56235610	128805557	0.9	0.0995502148251544	0.99	0.161794913519683	0.0425915873212201	0.00516145620646895	0.0063	0.0124	0.0936	0.0179	0.046	0.0191	0.0153	0.0295	0.0021	0.0387	0.0435	0.1161	0.0031	0.0464	0.1078	0.0148	0.0157	0.0039	0.0014	0.0171	0.0155	0.1345	0.0333	0.1082	0.0498	0.0032
11	rs35942033	128807694	0.91	0.0827439743829911	0.99	0.161794913519683	0.189591629323006	0.0660677823225773	0.0063	0.0127	0.0935	0.0172	0.0469	0.0181	0.014	0.0291	0.0021	0.0377	0.0424	0.1175	0.0031	0.0473	0.1072	0.0134	0.0153	0.0057	0.0018	0.0169	0.0146	0.1334	0.0329	0.1124	0.0499	0.0035
11	rs34151249	128811172	0.91	0.0827439743829911	0.99	0.161794913519683	0.314132350774994	0.114959484431824	0.0064	0.0128	0.0933	0.017	0.047	0.0178	0.0137	0.0289	0.0022	0.0375	0.0423	0.1181	0.0031	0.0475	0.107	0.013	0.0152	0.0061	0.0019	0.0169	0.0144	0.1332	0.0329	0.1138	0.0499	0.0036
11	rs3806786	128813828	0.91	0.0827439743829911	0.99	0.161794913519683	0.316081498170306	0.120145074782239	0.0064	0.0128	0.0932	0.0169	0.0472	0.0177	0.0137	0.0287	0.0022	0.0374	0.0422	0.1187	0.0031	0.0478	0.107	0.0128	0.015	0.0062	0.0019	0.0165	0.0141	0.1335	0.0327	0.1142	0.0497	0.0036
11	rs3897566	128817400	0.91	0.0827439743829911	0.99	0.161794913519683	0.315181103566784	0.108432939731538	0.0064	0.0128	0.0929	0.0167	0.0472	0.0178	0.0138	0.0286	0.0022	0.0374	0.0422	0.1191	0.003	0.0478	0.1073	0.0125	0.0148	0.0061	0.0019	0.0162	0.014	0.1343	0.0326	0.1148	0.0496	0.0036
11	rs2604237	128818762	0.91	0.0827439743829911	0.99	0.161794913519683	0.309807124861726	0.112824518922755	0.0064	0.0128	0.0929	0.0167	0.0472	0.0178	0.0138	0.0285	0.0022	0.0374	0.0422	0.1192	0.003	0.0478	0.1073	0.0125	0.0148	0.0061	0.0019	0.0162	0.014	0.1343	0.0326	0.1148	0.0496	0.0036
11	rs148190357	128825929	0.91	0.0827439743829911	0.99	0.161794913519683	0.29615020843595	0.109692882487051	0.0063	0.0128	0.0927	0.0167	0.0473	0.0178	0.0139	0.0285	0.0022	0.0373	0.0422	0.1194	0.0031	0.0479	0.1075	0.0123	0.0147	0.0061	0.0019	0.0162	0.014	0.1344	0.0325	0.1149	0.0496	0.0036
11	rs56215642	128827926	0.91	0.0827439743829911	0.99	0.161794913519683	0.290903462264967	0.128262199424977	0.0063	0.0128	0.0927	0.0166	0.0473	0.0178	0.0139	0.0284	0.0022	0.0372	0.0421	0.1195	0.0031	0.0479	0.1075	0.0123	0.0147	0.006	0.0019	0.0162	0.014	0.1344	0.0325	0.115	0.0496	0.0035
11	rs117786799	128832952	0.91	0.0827439743829911	0.99	0.161794913519683	0.259980427489446	0.13113168761125	0.0063	0.0128	0.0926	0.0166	0.0475	0.0176	0.014	0.0283	0.0022	0.0372	0.0421	0.1196	0.0031	0.0481	0.1078	0.0119	0.0145	0.0058	0.0019	0.0163	0.014	0.1346	0.0324	0.1151	0.0498	0.0035
11	rs546239	128835758	0.91	0.0827439743829911	0.99	0.161794913519683	0.264829466026233	0.146950423744649	0.0063	0.0128	0.0926	0.0166	0.0475	0.0176	0.014	0.0283	0.0022	0.0372	0.0421	0.1196	0.0031	0.0481	0.1078	0.0119	0.0145	0.0058	0.0019	0.0163	0.014	0.1346	0.0324	0.1151	0.0498	0.0035
11	Affx-35697957	128836594	0.91	0.0827439743829911	0.99	0.161794913519683	0.260747581797957	0.141265183652703	0.0063	0.0128	0.0926	0.0166	0.0475	0.0176	0.014	0.0283	0.0022	0.0372	0.0421	0.1196	0.0031	0.0481	0.1078	0.0119	0.0145	0.0058	0.0019	0.0163	0.014	0.1345	0.0324	0.1151	0.0499	0.0035
11	rs78856194	128839405	0.91	0.0827439743829911	0.99	0.161794913519683	0.256879313349416	0.142377154684142	0.0063	0.0128	0.0926	0.0166	0.0476	0.0176	0.014	0.0283	0.0022	0.0372	0.0421	0.1196	0.0031	0.0481	0.1078	0.0119	0.0144	0.0058	0.0019	0.0163	0.014	0.1345	0.0324	0.1151	0.0499	0.0035
11	rs60847789	128839526	0.91	0.0827439743829911	0.99	0.161794913519683	0.256297315376121	0.141542879010678	0.0063	0.0128	0.0926	0.0166	0.0476	0.0176	0.014	0.0283	0.0022	0.0372	0.0421	0.1196	0.0031	0.0481	0.1078	0.0119	0.0144	0.0058	0.0019	0.0163	0.014	0.1345	0.0324	0.1151	0.0499	0.0035
11	rs112752833	128843782	0.91	0.0827439743829911	0.99	0.161794913519683	0.25268724547715	0.135024392327929	0.0063	0.0128	0.0926	0.0166	0.0476	0.0176	0.0141	0.0284	0.0022	0.0372	0.042	0.1196	0.0031	0.0481	0.1078	0.0119	0.0144	0.0058	0.0019	0.0163	0.014	0.1345	0.0323	0.1151	0.0499	0.0035
11	rs35287114	128844404	0.91	0.0827439743829911	0.99	0.161794913519683	0.25268724547715	0.138682962107109	0.0063	0.0128	0.0925	0.0166	0.0476	0.0176	0.0141	0.0284	0.0022	0.0371	0.042	0.1196	0.0031	0.0481	0.1078	0.0119	0.0144	0.0058	0.0019	0.0163	0.014	0.1345	0.0323	0.1151	0.0499	0.0035
11	rs670440	128868239	0.91	0.0827439743829911	0.98	0.18597139562509	0.276115495233883	0.128709003578474	0.0062	0.0128	0.0922	0.0169	0.0478	0.0176	0.0142	0.0287	0.0023	0.037	0.0419	0.1193	0.0032	0.0482	0.1077	0.012	0.0144	0.0058	0.002	0.0164	0.0141	0.1344	0.0321	0.115	0.0501	0.0034
11	rs73029268	128872558	0.91	0.0827439743829911	0.98	0.18597139562509	0.261380279213824	0.114103670437991	0.0062	0.0128	0.0924	0.017	0.0478	0.0176	0.0142	0.0287	0.0022	0.0367	0.042	0.1195	0.0031	0.0482	0.1078	0.012	0.0144	0.0056	0.0019	0.0164	0.0141	0.1345	0.0321	0.1151	0.0501	0.0034
11	rs12804686	128902752	0.91	0.0827439743829911	0.98	0.18597139562509	0.243588719182953	0.102709789909883	0.0062	0.0128	0.0923	0.017	0.0479	0.0175	0.0142	0.0287	0.0022	0.0367	0.042	0.1196	0.0031	0.0482	0.1078	0.012	0.0144	0.0055	0.0019	0.0164	0.0141	0.1346	0.0321	0.1152	0.0501	0.0033
11	rs77742972	128912952	0.91	0.0827439743829911	0.98	0.18597139562509	0.23706718872142	0.0758974623512291	0.0061	0.0128	0.0919	0.0169	0.048	0.0172	0.0142	0.0285	0.0021	0.0362	0.0422	0.1199	0.0028	0.0485	0.1082	0.0118	0.0144	0.0052	0.0019	0.0164	0.0141	0.1348	0.0322	0.1161	0.0502	0.0031
11	rs539775	128914973	0.91	0.0827439743829911	0.97	0.212655582583661	0.23531329597539	0.0742321627303153	0.0061	0.0128	0.0919	0.0169	0.048	0.0172	0.0143	0.0285	0.0021	0.0362	0.0422	0.1199	0.0028	0.0485	0.1082	0.0118	0.0144	0.0052	0.0019	0.0164	0.0141	0.1348	0.0322	0.1161	0.0502	0.0031
11	rs11221553	128927470	0.91	0.0827439743829911	0.96	0.241969076141015	0.226902895368779	0.0671011813753681	0.0061	0.0128	0.0918	0.0169	0.048	0.017	0.0143	0.0286	0.0021	0.0361	0.0423	0.12	0.0028	0.0484	0.1083	0.0117	0.0144	0.0052	0.0018	0.0164	0.014	0.1348	0.0321	0.1164	0.0505	0.0031
11	rs17552085	128936097	0.91	0.0827439743829911	0.96	0.241969076141015	0.223237929273114	0.0767723215417254	0.0061	0.0128	0.0916	0.0168	0.0481	0.0169	0.0142	0.0287	0.0021	0.036	0.0424	0.12	0.0028	0.0484	0.1083	0.0117	0.0144	0.0052	0.0019	0.0164	0.0138	0.1348	0.032	0.1164	0.0507	0.0031
11	rs77516921	128936428	0.91	0.0827439743829911	0.96	0.241969076141015	0.219195657147684	0.074160103040642	0.0061	0.0128	0.0916	0.0168	0.0481	0.0169	0.0142	0.0287	0.0021	0.036	0.0424	0.12	0.0028	0.0484	0.1083	0.0117	0.0144	0.0052	0.0019	0.0164	0.0138	0.1348	0.032	0.1164	0.0507	0.0031
11	rs79741311	128943556	0.91	0.0827439743829911	0.96	0.241969076141015	0.215154076737685	0.0838416024055683	0.0062	0.0128	0.0914	0.0168	0.0481	0.0169	0.0143	0.0287	0.0021	0.0359	0.0425	0.1201	0.0029	0.0483	0.1083	0.0118	0.0144	0.0052	0.0019	0.0164	0.0138	0.1348	0.0319	0.1165	0.0507	0.0031
11	rs116962463	129006151	0.91	0.0827439743829911	0.96	0.241969076141015	0.171837717250641	0.128083639446041	0.0063	0.0128	0.0907	0.0165	0.0483	0.0168	0.0143	0.029	0.0022	0.0359	0.0425	0.1202	0.0033	0.0485	0.1084	0.0118	0.0142	0.0052	0.0021	0.0162	0.0137	0.1346	0.0314	0.1169	0.0508	0.0032
11	rs117227743	129007505	0.91	0.0827439743829911	0.96	0.241969076141015	0.172087829654633	0.129873390959153	0.0063	0.0128	0.0907	0.0165	0.0483	0.0168	0.0143	0.029	0.0022	0.0359	0.0425	0.1202	0.0033	0.0485	0.1084	0.0118	0.0142	0.0052	0.0021	0.0162	0.0137	0.1346	0.0314	0.1169	0.0508	0.0032
11	rs75310467	129013389	0.91	0.0827439743829911	0.96	0.241969076141015	0.172875273698264	0.131582166510464	0.0063	0.0128	0.0907	0.0165	0.0484	0.0168	0.0143	0.029	0.0022	0.0359	0.0425	0.1202	0.0033	0.0485	0.1084	0.0118	0.0142	0.0051	0.0021	0.0162	0.0137	0.1346	0.0314	0.1169	0.0508	0.0032
11	rs75755636	129018177	0.91	0.0827439743829911	0.95	0.274028283204826	0.171909156363005	0.13630081096927	0.0063	0.0128	0.0907	0.0165	0.0483	0.0168	0.0143	0.029	0.0023	0.0359	0.0425	0.1202	0.0033	0.0485	0.1084	0.0118	0.0142	0.0051	0.0021	0.0162	0.0137	0.1346	0.0314	0.1169	0.0508	0.0032
11	rs629567	129018247	0.91	0.0827439743829911	0.95	0.274028283204826	0.171909156363005	0.13630081096927	0.0063	0.0128	0.0907	0.0165	0.0483	0.0168	0.0143	0.029	0.0023	0.0359	0.0425	0.1202	0.0033	0.0485	0.1084	0.0118	0.0142	0.0051	0.0021	0.0162	0.0137	0.1346	0.0314	0.1169	0.0508	0.0032
11	rs117585782	129033968	0.91	0.0827439743829911	0.95	0.274028283204826	0.16062967189133	0.131672330810134	0.0064	0.0128	0.0905	0.0165	0.0484	0.0167	0.0144	0.029	0.0023	0.0358	0.0425	0.1202	0.0033	0.0485	0.1084	0.0118	0.0142	0.0051	0.0021	0.0162	0.0136	0.1346	0.0314	0.117	0.0508	0.0032
11	rs80354790	129034811	0.91	0.0827439743829911	0.95	0.274028283204826	0.160561009748008	0.132304119531872	0.0064	0.0128	0.0905	0.0165	0.0484	0.0167	0.0144	0.029	0.0023	0.0358	0.0425	0.1202	0.0033	0.0485	0.1084	0.0118	0.0142	0.0051	0.0021	0.0162	0.0136	0.1346	0.0314	0.117	0.0508	0.0032
11	rs61911011	129040937	0.91	0.0827439743829911	0.94	0.308944172156586	0.163806763878607	0.138223683378998	0.0064	0.0128	0.0905	0.0165	0.0484	0.0167	0.0144	0.029	0.0023	0.0358	0.0425	0.1202	0.0033	0.0485	0.1084	0.0118	0.0142	0.0051	0.0021	0.0162	0.0136	0.1346	0.0314	0.117	0.0508	0.0032
11	rs117251056	129056639	0.91	0.0827439743829911	0.94	0.308944172156586	0.155359426203197	0.133843103909658	0.0064	0.0128	0.0905	0.0164	0.0484	0.0167	0.0144	0.029	0.0023	0.0359	0.0425	0.1202	0.0033	0.0485	0.1084	0.0118	0.0142	0.0051	0.0021	0.0162	0.0136	0.1345	0.0314	0.117	0.0509	0.0032
11	rs28593080	129092274	0.91	0.0827439743829911	0.94	0.308944172156586	0.127482715606007	0.141728119479698	0.0064	0.0128	0.0904	0.016	0.0484	0.0164	0.0145	0.029	0.0024	0.036	0.0425	0.1201	0.0033	0.0485	0.1086	0.012	0.0141	0.005	0.0021	0.0162	0.0136	0.1343	0.0316	0.1171	0.0511	0.0032
11	rs10736570	129116247	0.91	0.0827439743829911	0.94	0.308944172156586	0.116961024814799	0.149681578749105	0.0063	0.0128	0.09	0.0159	0.0485	0.016	0.0146	0.0297	0.0025	0.036	0.0425	0.12	0.0033	0.0489	0.1093	0.0123	0.0141	0.0049	0.0021	0.0162	0.0137	0.1336	0.0316	0.1171	0.0506	0.0032
11	rs4129583	129119296	0.91	0.0827439743829911	0.94	0.308944172156586	0.117273479250086	0.157597423766489	0.0063	0.0128	0.0899	0.0159	0.0485	0.016	0.0146	0.0297	0.0025	0.036	0.0425	0.12	0.0033	0.0489	0.1093	0.0123	0.0141	0.0049	0.0021	0.0162	0.0137	0.1336	0.0315	0.1171	0.0505	0.0033
11	rs34277711	129123822	0.91	0.0827439743829911	0.94	0.308944172156586	0.122663503427454	0.160300473335357	0.0063	0.0128	0.09	0.0159	0.0486	0.0161	0.0147	0.0298	0.0025	0.036	0.0425	0.1199	0.0033	0.0489	0.1092	0.0123	0.0142	0.0049	0.0021	0.0162	0.0137	0.1335	0.0315	0.1174	0.0502	0.0033
11	rs12273507	129146749	0.91	0.0827439743829911	0.94	0.308944172156586	0.105731554993845	0.112314398867816	0.0062	0.0128	0.09	0.0158	0.0488	0.0161	0.0148	0.0298	0.0025	0.0362	0.0425	0.12	0.0033	0.0488	0.1093	0.0127	0.0141	0.0048	0.002	0.0162	0.0138	0.1334	0.0311	0.1171	0.0502	0.0033
11	rs4077033	129150118	0.91	0.0827439743829911	0.94	0.308944172156586	0.106265746284155	0.115388302334708	0.0062	0.0128	0.0901	0.0157	0.0489	0.0161	0.0148	0.0298	0.0025	0.0362	0.0425	0.1201	0.0033	0.0488	0.1093	0.0127	0.0141	0.0048	0.002	0.0162	0.0138	0.1334	0.031	0.1171	0.0502	0.0033
11	rs74744566	129151773	0.91	0.0827439743829911	0.94	0.308944172156586	0.105678227782107	0.112569348639354	0.0062	0.0128	0.0902	0.0157	0.0489	0.0161	0.0148	0.0298	0.0026	0.0362	0.0424	0.1199	0.0033	0.0486	0.1089	0.0127	0.0141	0.0047	0.002	0.0161	0.0139	0.1334	0.031	0.1179	0.0501	0.0033
11	rs61912963	129152313	0.91	0.0827439743829911	0.94	0.308944172156586	0.108988972729705	0.112824518922755	0.0062	0.0128	0.0902	0.0157	0.0489	0.016	0.0148	0.0298	0.0025	0.0362	0.0423	0.1199	0.0032	0.0486	0.109	0.0127	0.0141	0.0047	0.0019	0.0161	0.0139	0.1335	0.0309	0.118	0.0501	0.0033
11	rs12791817	129152699	0.91	0.0827439743829911	0.94	0.308944172156586	0.136866601356272	0.125859462120879	0.0062	0.0131	0.0901	0.0158	0.0489	0.016	0.0148	0.0297	0.0025	0.0362	0.0423	0.1199	0.0032	0.0486	0.109	0.0127	0.0141	0.0047	0.0019	0.0161	0.0139	0.1335	0.0309	0.118	0.0501	0.0033
11	rs11221645	129159921	0.92	0.0682081798453755	0.94	0.308944172156586	0.155561511146069	0.132213795627726	0.0062	0.0132	0.0901	0.0158	0.049	0.0161	0.0149	0.0297	0.0025	0.0362	0.0419	0.1204	0.0032	0.0484	0.1091	0.0128	0.0141	0.0047	0.0019	0.016	0.0139	0.1333	0.0306	0.1182	0.0498	0.0034
11	rs4644651	129160763	0.92	0.0682081798453755	0.94	0.308944172156586	0.161007621744403	0.122857982015617	0.0062	0.0132	0.0901	0.0158	0.049	0.0162	0.0149	0.0297	0.0025	0.0363	0.0418	0.1205	0.0032	0.0484	0.109	0.0129	0.0141	0.0047	0.0019	0.0159	0.0139	0.1332	0.0306	0.1184	0.0497	0.0034
11	rs4937410	129162711	0.92	0.0682081798453755	0.94	0.308944172156586	0.115350123335725	0.106511917866313	0.0062	0.013	0.0885	0.0148	0.0487	0.0157	0.0155	0.0301	0.0025	0.0371	0.0429	0.1205	0.0032	0.0482	0.109	0.013	0.0143	0.0049	0.002	0.0163	0.0143	0.1315	0.0309	0.1186	0.0506	0.0035
11	rs4937413	129172641	0.93	0.0557421353933153	0.94	0.308944172156586	0.138621728814156	0.153955216378419	0.0062	0.0133	0.087	0.0141	0.0497	0.0154	0.015	0.0298	0.0025	0.0383	0.0434	0.12	0.0032	0.0476	0.1091	0.0127	0.0141	0.005	0.0021	0.016	0.0139	0.1316	0.031	0.1191	0.0514	0.0037
11	rs78269830	129174736	0.93	0.0557421353933153	0.94	0.308944172156586	0.141757386711994	0.161560986204375	0.0063	0.0133	0.0869	0.014	0.0498	0.0154	0.015	0.0298	0.0025	0.0383	0.0435	0.12	0.0032	0.0475	0.1092	0.0127	0.0141	0.005	0.0021	0.0159	0.0139	0.1317	0.031	0.1192	0.0514	0.0037
11	rs78276508	129175891	0.93	0.0557421353933153	0.94	0.308944172156586	0.144805840890153	0.16978921223035	0.0063	0.0133	0.0869	0.014	0.0498	0.0154	0.015	0.0298	0.0025	0.0383	0.0437	0.1199	0.0032	0.0475	0.1093	0.0127	0.0141	0.005	0.0021	0.0159	0.0139	0.1317	0.031	0.1192	0.0514	0.0037
11	rs11221653	129177537	0.93	0.0557421353933153	0.94	0.308944172156586	0.144225267121447	0.165853107349619	0.0063	0.0133	0.0868	0.014	0.0498	0.0154	0.015	0.0298	0.0025	0.0383	0.0437	0.1199	0.0032	0.0475	0.1093	0.0127	0.0141	0.005	0.0021	0.0159	0.0138	0.1317	0.0309	0.1192	0.0514	0.0037
11	rs11221659	129182726	0.93	0.0557421353933153	0.94	0.308944172156586	0.127064362804527	0.152811369324304	0.0063	0.0132	0.0869	0.014	0.0497	0.0155	0.015	0.0297	0.0025	0.0383	0.0438	0.1198	0.0032	0.0474	0.1093	0.0126	0.0142	0.005	0.002	0.0159	0.0139	0.1318	0.0309	0.1192	0.0515	0.0037
11	rs4936072	129191572	0.93	0.0557421353933153	0.95	0.274028283204826	0.0378139278603571	0.0603400063791528	0.006	0.0125	0.0867	0.0139	0.0502	0.0164	0.0158	0.0294	0.0025	0.0382	0.0439	0.1188	0.0032	0.0464	0.1091	0.0129	0.0158	0.0047	0.0021	0.0163	0.015	0.1333	0.03	0.1168	0.0518	0.0036
11	rs11221663	129191625	0.93	0.0557421353933153	0.95	0.274028283204826	0.0374220919542515	0.0598122729134044	0.006	0.0125	0.0867	0.0139	0.0502	0.0164	0.0158	0.0294	0.0025	0.0382	0.0439	0.1188	0.0032	0.0464	0.1091	0.0129	0.0158	0.0047	0.0021	0.0163	0.015	0.1333	0.03	0.1167	0.0518	0.0036
11	rs11221667	129195522	0.93	0.0557421353933153	0.95	0.274028283204826	0.0335698075803392	0.042907804515862	0.0059	0.0124	0.0868	0.014	0.0512	0.0169	0.016	0.0292	0.0023	0.0379	0.0434	0.1194	0.003	0.0464	0.1083	0.0126	0.0164	0.0046	0.0021	0.0163	0.0145	0.1331	0.0302	0.1164	0.0524	0.0034
11	rs78220432	129196105	0.93	0.0557421353933153	0.95	0.274028283204826	0.0306310297449569	0.047155529622295	0.0059	0.0124	0.0868	0.014	0.0512	0.0169	0.0157	0.0292	0.0026	0.0379	0.0434	0.1194	0.003	0.0463	0.1081	0.0126	0.0164	0.0046	0.0021	0.0163	0.0145	0.1331	0.0305	0.1165	0.0524	0.0033
11	rs11221680	129218798	0.93	0.0557421353933153	0.95	0.274028283204826	0.0210854439605493	0.0351116939589534	0.0058	0.0123	0.0868	0.0141	0.0506	0.017	0.0157	0.0292	0.0026	0.0377	0.0437	0.1193	0.003	0.0462	0.108	0.0129	0.0165	0.0045	0.002	0.0163	0.0145	0.1333	0.0307	0.1168	0.0527	0.003
11	rs11221684	129222178	0.93	0.0557421353933153	0.95	0.274028283204826	0.0201674684243751	0.0306216004320394	0.0058	0.0123	0.0869	0.0142	0.0506	0.017	0.0158	0.0292	0.0025	0.0377	0.0437	0.1193	0.003	0.0462	0.108	0.0129	0.0166	0.0044	0.002	0.0163	0.0145	0.1333	0.0307	0.1168	0.0526	0.003
11	rs1027322	129224327	0.93	0.0557421353933153	0.95	0.274028283204826	0.0200634456627466	0.030915371327677	0.0058	0.0123	0.0872	0.0142	0.0506	0.017	0.0158	0.0292	0.0025	0.0377	0.0437	0.119	0.003	0.0462	0.108	0.0129	0.0166	0.0044	0.002	0.0163	0.0145	0.1334	0.0307	0.1169	0.0525	0.003
11	rs4627094	129251918	0.94	0.0451461751884772	0.95	0.274028283204826	0.0156871267324018	0.0252009633961589	0.0058	0.0123	0.0863	0.0148	0.0524	0.0168	0.0158	0.0294	0.0024	0.0389	0.0442	0.1187	0.0028	0.046	0.1059	0.0133	0.0168	0.0042	0.002	0.0167	0.0148	0.1334	0.0306	0.1155	0.052	0.0029
11	rs959862	129259876	0.94	0.0451461751884772	0.94	0.308944172156586	0.0108249841360997	0.0307683230870573	0.0058	0.0123	0.0861	0.0145	0.0525	0.0166	0.0156	0.0293	0.0024	0.0395	0.0445	0.1189	0.0027	0.046	0.1054	0.0133	0.0168	0.0039	0.002	0.0169	0.015	0.1343	0.0307	0.1144	0.0526	0.0028
11	rs61911189	129261131	0.94	0.0451461751884772	0.94	0.308944172156586	0.010478441041531	0.0303777869732821	0.0058	0.0123	0.0861	0.0145	0.0525	0.0166	0.0156	0.0293	0.0024	0.0396	0.0446	0.1188	0.0027	0.046	0.1053	0.0133	0.0168	0.0039	0.0019	0.0169	0.015	0.1344	0.0308	0.1143	0.0526	0.0028
11	rs73024944	129265636	0.94	0.0451461751884772	0.94	0.308944172156586	0.00965877318928393	0.0314078799091107	0.0058	0.0122	0.0867	0.0146	0.0526	0.0166	0.016	0.0293	0.0023	0.04	0.0449	0.1186	0.0027	0.0459	0.1053	0.0133	0.0169	0.0037	0.0019	0.0167	0.0151	0.134	0.0307	0.1139	0.0523	0.0027
11	rs12578073	129271149	0.94	0.0451461751884772	0.94	0.308944172156586	0.0120169595348516	0.0331093022106909	0.0058	0.0123	0.0875	0.0148	0.0522	0.0169	0.0168	0.0293	0.0021	0.0411	0.0454	0.1185	0.0025	0.0456	0.1046	0.0136	0.0171	0.0033	0.0019	0.0164	0.0154	0.1333	0.0305	0.1134	0.0518	0.0024
11	rs74994088	129272902	0.94	0.0451461751884772	0.94	0.308944172156586	0.0122859734310054	0.0316058930105514	0.0058	0.0123	0.0876	0.0148	0.0522	0.0169	0.0169	0.0293	0.0021	0.0412	0.0455	0.1185	0.0025	0.0456	0.1046	0.0136	0.0172	0.0033	0.0019	0.0163	0.0155	0.1333	0.0305	0.1133	0.0518	0.0024
11	rs73024960	129274625	0.94	0.0451461751884772	0.94	0.308944172156586	0.0113665774557422	0.0364764556750437	0.0058	0.0122	0.0878	0.0149	0.0522	0.017	0.017	0.0292	0.002	0.0413	0.0455	0.1186	0.0025	0.0456	0.1044	0.0136	0.017	0.0032	0.0019	0.0163	0.0155	0.1332	0.0305	0.1133	0.0517	0.0024
11	rs74688604	129276589	0.94	0.0451461751884772	0.94	0.308944172156586	0.0108359509204993	0.0420006674665008	0.0058	0.012	0.0879	0.0149	0.0522	0.017	0.0172	0.0292	0.002	0.0415	0.0456	0.1185	0.0025	0.0455	0.1041	0.0135	0.0171	0.0032	0.0019	0.0162	0.0156	0.1331	0.0305	0.1133	0.0517	0.0024
11	rs11221703	129276959	0.94	0.0451461751884772	0.94	0.308944172156586	0.0100882594578877	0.0454468228168755	0.0058	0.012	0.088	0.0149	0.0522	0.017	0.0173	0.0292	0.002	0.0415	0.0457	0.1185	0.0025	0.0455	0.1041	0.0135	0.0171	0.0031	0.0019	0.0162	0.0156	0.1331	0.0306	0.1133	0.0516	0.0024
11	rs9787757	129277217	0.94	0.0451461751884772	0.94	0.308944172156586	0.00983600819095795	0.0442269304815476	0.0058	0.012	0.0881	0.0149	0.0521	0.0169	0.0173	0.0291	0.002	0.0416	0.0457	0.1185	0.0025	0.0455	0.1044	0.0135	0.0172	0.0031	0.0019	0.0162	0.0155	0.1331	0.0305	0.1134	0.0517	0.0024
11	rs7105133	129277314	0.94	0.0451461751884772	0.94	0.308944172156586	0.00983091041776073	0.0435364726885953	0.0058	0.012	0.0882	0.0149	0.0521	0.017	0.0173	0.0289	0.002	0.0416	0.0457	0.1183	0.0025	0.0451	0.1045	0.0136	0.0173	0.0029	0.0019	0.0162	0.0154	0.1332	0.0305	0.1136	0.0517	0.0024
11	rs4397864	129280795	0.94	0.0451461751884772	0.94	0.308944172156586	0.0253461566992795	0.0376497319331848	0.0059	0.0121	0.0878	0.0146	0.0524	0.0172	0.0183	0.029	0.0019	0.0416	0.0462	0.1176	0.0023	0.0447	0.1039	0.0141	0.0178	0.0027	0.0018	0.0159	0.0156	0.1336	0.0299	0.1143	0.0514	0.0021
11	rs2954149	129291657	0.94	0.0451461751884772	0.93	0.346822133743557	0.0550139949253171	0.0402678246936832	0.006	0.0124	0.087	0.015	0.0526	0.0174	0.0192	0.0285	0.002	0.0425	0.0463	0.1171	0.0019	0.0445	0.1032	0.0147	0.0179	0.0024	0.0016	0.0159	0.0154	0.1342	0.03	0.1138	0.0511	0.002
11	rs11221708	129301208	0.94	0.0451461751884772	0.9	0.479198205640863	0.105385226751703	0.0336686125553273	0.0061	0.0128	0.0859	0.0154	0.0528	0.0173	0.0201	0.028	0.0019	0.0427	0.0464	0.1176	0.0016	0.0445	0.1028	0.0151	0.0178	0.002	0.0015	0.0161	0.0152	0.1351	0.0304	0.1127	0.051	0.0019
11	rs60123155	129302741	0.94	0.0451461751884772	0.9	0.479198205640863	0.106747947900655	0.0414942138465787	0.0062	0.0128	0.0858	0.0154	0.0528	0.0173	0.0201	0.028	0.0019	0.0425	0.0465	0.1176	0.0016	0.0445	0.103	0.0151	0.0178	0.002	0.0015	0.0161	0.0152	0.1351	0.0304	0.1127	0.051	0.0019
11	rs11823666	129303601	0.94	0.0451461751884772	0.9	0.479198205640863	0.109315364069421	0.0411022088758644	0.0062	0.0128	0.0858	0.0154	0.0527	0.0173	0.0201	0.028	0.0019	0.0425	0.0465	0.1176	0.0016	0.0445	0.103	0.0151	0.0178	0.002	0.0015	0.0161	0.0153	0.1351	0.0304	0.1127	0.051	0.0019
11	rs1873934	129306450	0.94	0.0451461751884772	0.9	0.479198205640863	0.11461987737875	0.0351637452472248	0.0063	0.0128	0.0859	0.0155	0.0527	0.0173	0.0202	0.0279	0.0019	0.0425	0.0466	0.1175	0.0017	0.0445	0.1028	0.0151	0.0177	0.0021	0.0015	0.016	0.0153	0.1349	0.0301	0.1128	0.051	0.0019
11	rs7103022	129309933	0.94	0.0451461751884772	0.89	0.529866637543626	0.108392156199693	0.0385678787188565	0.0066	0.0127	0.0859	0.0156	0.0528	0.0174	0.0204	0.0278	0.0019	0.0427	0.047	0.1173	0.0017	0.0446	0.1024	0.0153	0.0175	0.0021	0.0015	0.016	0.0154	0.1345	0.0296	0.1129	0.0509	0.0019
11	rs2307127	129312072	0.94	0.0451461751884772	0.89	0.529866637543626	0.143357012249366	0.0655878312910603	0.0064	0.0128	0.0857	0.0158	0.0533	0.0176	0.0207	0.0276	0.002	0.0428	0.0477	0.117	0.0018	0.0448	0.1025	0.0158	0.0172	0.0022	0.0017	0.0156	0.0156	0.1337	0.0284	0.113	0.0506	0.002
11	rs12420833	129313239	0.94	0.0451461751884772	0.89	0.529866637543626	0.127124076441441	0.0750991219077738	0.0067	0.0127	0.0852	0.016	0.0532	0.0179	0.0207	0.0274	0.002	0.0434	0.0482	0.1168	0.002	0.045	0.1023	0.0162	0.0169	0.0021	0.0018	0.0156	0.0155	0.133	0.0287	0.1123	0.0506	0.0021
11	rs75139454	129313345	0.94	0.0451461751884772	0.89	0.529866637543626	0.125073784274935	0.0714432632550444	0.0067	0.0127	0.0851	0.0161	0.0532	0.0179	0.0207	0.0274	0.002	0.0435	0.0482	0.1168	0.002	0.045	0.1022	0.0163	0.0168	0.0021	0.0019	0.0156	0.0155	0.1329	0.0287	0.1122	0.0506	0.0021
11	rs77028773	129314323	0.94	0.0451461751884772	0.89	0.529866637543626	0.12106283321791	0.0779451720202022	0.0069	0.0126	0.0845	0.0162	0.0533	0.018	0.0208	0.0274	0.0021	0.044	0.0485	0.1166	0.0022	0.0452	0.1021	0.0165	0.0166	0.0021	0.002	0.0156	0.0155	0.1324	0.0288	0.1118	0.0506	0.0021
11	rs3019793	129315586	0.94	0.0451461751884772	0.89	0.529866637543626	0.11350198423146	0.070100603587163	0.0069	0.0126	0.0842	0.0162	0.0533	0.0181	0.0208	0.0274	0.0021	0.044	0.0485	0.1166	0.0022	0.0453	0.1021	0.0166	0.0166	0.0021	0.002	0.0156	0.0158	0.1323	0.0288	0.1117	0.0506	0.0021
11	rs61911259	129317849	0.94	0.0451461751884772	0.89	0.529866637543626	0.120483949317992	0.0761157920833488	0.007	0.0126	0.0841	0.0162	0.0534	0.018	0.0208	0.0276	0.0021	0.0441	0.0485	0.1167	0.0022	0.0453	0.1019	0.0165	0.0166	0.0021	0.002	0.0156	0.0156	0.1322	0.0287	0.1117	0.0507	0.0022
11	rs61911763	129319383	0.94	0.0451461751884772	0.89	0.529866637543626	0.127303319446402	0.0837658791460273	0.007	0.0126	0.084	0.0161	0.0534	0.018	0.0208	0.0277	0.0021	0.0441	0.0488	0.1167	0.0023	0.0454	0.1017	0.0165	0.0165	0.0021	0.002	0.0156	0.0156	0.1321	0.0287	0.1117	0.0508	0.0022
11	rs10791010	129321026	0.94	0.0451461751884772	0.88	0.583941145430028	0.12910417579191	0.0806105214512356	0.007	0.0126	0.0839	0.0161	0.0534	0.018	0.0209	0.0277	0.0021	0.0442	0.0488	0.1166	0.0023	0.0455	0.1015	0.0165	0.0164	0.0021	0.002	0.0155	0.0157	0.1319	0.0287	0.1118	0.0509	0.0022
11	rs55700390	129322315	0.94	0.0451461751884772	0.87	0.641494868499257	0.140612290605627	0.0833121191099893	0.0071	0.0126	0.0838	0.0161	0.0536	0.0179	0.0208	0.0278	0.0021	0.0442	0.0488	0.1166	0.0023	0.0456	0.1014	0.0165	0.0164	0.0021	0.0021	0.0156	0.0157	0.1315	0.0286	0.112	0.0509	0.0022
11	rs77157196	129330653	0.93	0.0557421353933153	0.87	0.641494868499257	0.135310856072548	0.0973489153999478	0.0079	0.0124	0.0827	0.0158	0.0549	0.0175	0.0199	0.0287	0.0021	0.0453	0.0477	0.1164	0.0025	0.0472	0.1011	0.0163	0.0161	0.0025	0.0026	0.0158	0.0157	0.1289	0.0287	0.1122	0.0511	0.0021
11	rs79820507	129332661	0.93	0.0557421353933153	0.87	0.641494868499257	0.132047996824956	0.101481579165474	0.0079	0.0124	0.0826	0.0158	0.0549	0.0175	0.0199	0.0288	0.0021	0.0454	0.0475	0.1163	0.0025	0.0473	0.1011	0.0163	0.0161	0.0025	0.0027	0.0158	0.0157	0.1288	0.0287	0.1122	0.0511	0.0021
11	rs111688237	129335356	0.93	0.0557421353933153	0.87	0.641494868499257	0.127363101148244	0.099852929030262	0.0079	0.0124	0.0826	0.0158	0.055	0.0175	0.0199	0.0288	0.0021	0.0455	0.0475	0.1163	0.0025	0.0473	0.1011	0.0163	0.0161	0.0025	0.0027	0.0158	0.0157	0.1288	0.0287	0.1122	0.0511	0.0021
11	rs6590388	129336560	0.93	0.0557421353933153	0.87	0.641494868499257	0.12593303575528	0.0987998293315967	0.0079	0.0124	0.0826	0.0158	0.055	0.0175	0.0199	0.0288	0.0021	0.0455	0.0475	0.1163	0.0025	0.0473	0.1011	0.0163	0.0161	0.0025	0.0027	0.0158	0.0157	0.1288	0.0287	0.1122	0.0511	0.0021
11	rs7113553	129346587	0.93	0.0557421353933153	0.87	0.641494868499257	0.122692725230898	0.107095176384412	0.0079	0.0124	0.0823	0.0158	0.0551	0.0175	0.0198	0.0288	0.0022	0.0456	0.0476	0.1162	0.0025	0.0473	0.101	0.0163	0.0162	0.0025	0.0028	0.0158	0.0157	0.1284	0.0288	0.1119	0.0511	0.0024
11	rs7123712	129350267	0.93	0.0557421353933153	0.87	0.641494868499257	0.129919562283394	0.112909624649044	0.0079	0.0124	0.0823	0.0158	0.0551	0.0175	0.0199	0.029	0.0022	0.0457	0.0478	0.1162	0.0024	0.0473	0.101	0.0164	0.0162	0.0025	0.0028	0.0158	0.0157	0.1283	0.0288	0.1115	0.0512	0.0024
11	rs2954144	129360946	0.94	0.0451461751884772	0.87	0.641494868499257	0.144870434889494	0.142006145387701	0.008	0.0124	0.0821	0.0158	0.0552	0.0174	0.0199	0.029	0.0023	0.0457	0.0478	0.1162	0.0024	0.0474	0.101	0.0164	0.0162	0.0025	0.0028	0.0158	0.0157	0.1281	0.0287	0.1114	0.0513	0.0024
11	rs80124429	129361807	0.94	0.0451461751884772	0.87	0.641494868499257	0.148187494233233	0.147420018860271	0.008	0.0124	0.0821	0.0158	0.0552	0.0174	0.0199	0.029	0.0023	0.0457	0.0478	0.1162	0.0024	0.0474	0.101	0.0164	0.0162	0.0025	0.0028	0.0158	0.0157	0.1281	0.0287	0.1113	0.0513	0.0024
11	rs2933904	129395267	0.94	0.0451461751884772	0.87	0.641494868499257	0.229841956663812	0.441267285514066	0.0087	0.0125	0.0813	0.0152	0.0557	0.0172	0.0195	0.0293	0.0027	0.0454	0.0473	0.116	0.0027	0.0487	0.1006	0.0169	0.016	0.0028	0.003	0.0157	0.0159	0.1274	0.0288	0.1099	0.0516	0.0025
11	rs12574711	129395416	0.94	0.0451461751884772	0.87	0.641494868499257	0.262965670037253	0.521710678767445	0.0087	0.0125	0.0812	0.015	0.0561	0.0171	0.0194	0.0293	0.0028	0.0457	0.0476	0.1165	0.0026	0.0493	0.1002	0.0169	0.0159	0.0028	0.0029	0.0168	0.0156	0.1268	0.0279	0.1095	0.0517	0.0025
11	rs80305186	129396843	0.94	0.0451461751884772	0.87	0.641494868499257	0.404170534917006	0.615338696786269	0.0091	0.0123	0.0779	0.0141	0.0598	0.0167	0.0185	0.0309	0.0039	0.0461	0.0498	0.1158	0.0032	0.0519	0.0972	0.0172	0.0151	0.0034	0.0032	0.0174	0.0155	0.1203	0.0294	0.108	0.0537	0.0025
11	rs1826512	129398275	0.92	0.0682081798453755	0.88	0.583941145430028	0.886093136589593	1.07909115306581	0.0094	0.0122	0.0759	0.0133	0.063	0.0165	0.0174	0.0327	0.0052	0.0463	0.0527	0.1142	0.0035	0.0545	0.0939	0.0172	0.0146	0.0039	0.0035	0.0179	0.0153	0.1157	0.0309	0.1058	0.0545	0.0031
11	rs1994848	129400895	0.92	0.0682081798453755	0.87	0.641494868499257	0.837053778522247	1.19264971733618	0.0095	0.0123	0.0753	0.013	0.0642	0.0165	0.0171	0.0334	0.0053	0.0463	0.0536	0.1138	0.0036	0.0556	0.0928	0.0172	0.0145	0.0043	0.0035	0.018	0.0153	0.1143	0.0316	0.1037	0.0551	0.0033
11	rs117977204	129402819	0.92	0.0682081798453755	0.87	0.641494868499257	0.820234776407621	1.21583547116298	0.0096	0.0122	0.0752	0.013	0.0645	0.0165	0.0171	0.0335	0.0052	0.0463	0.0538	0.1136	0.0036	0.0556	0.0927	0.0172	0.0144	0.0043	0.0035	0.018	0.0153	0.1143	0.0316	0.1039	0.0551	0.0033
11	rs11221744	129403257	0.92	0.0682081798453755	0.87	0.641494868499257	0.798324211844384	1.20506083711707	0.0096	0.0123	0.0755	0.013	0.0644	0.0165	0.0171	0.0335	0.0051	0.0463	0.0538	0.1136	0.0036	0.0556	0.0928	0.0172	0.0144	0.0042	0.0034	0.018	0.0153	0.1143	0.0315	0.1037	0.0551	0.0033
11	rs12417154	129407865	0.92	0.0682081798453755	0.87	0.641494868499257	0.666353307739903	1.25860006196894	0.0095	0.0122	0.0755	0.0129	0.0645	0.0165	0.017	0.0337	0.0048	0.0463	0.0539	0.1134	0.0036	0.0558	0.0928	0.0173	0.0144	0.0042	0.0034	0.0181	0.0154	0.1141	0.0316	0.1039	0.055	0.0033
11	rs113400047	129415618	0.92	0.0682081798453755	0.88	0.583941145430028	0.674521396794242	1.48392546422053	0.0104	0.0127	0.0743	0.0132	0.0655	0.0173	0.0169	0.0346	0.0044	0.0457	0.0539	0.1123	0.0039	0.0573	0.091	0.0181	0.0144	0.0043	0.0033	0.0186	0.0159	0.1093	0.0329	0.1045	0.055	0.0036
11	rs2933896	129420185	0.92	0.0682081798453755	0.88	0.583941145430028	0.634907417709787	1.4442155828309	0.0104	0.0127	0.0743	0.0132	0.0655	0.0173	0.0169	0.0346	0.0044	0.0457	0.0539	0.1121	0.0039	0.0577	0.091	0.0181	0.0145	0.0043	0.0033	0.0186	0.0159	0.109	0.0329	0.1045	0.055	0.0036
11	rs28489138	129422584	0.92	0.0682081798453755	0.88	0.583941145430028	0.603604944823868	1.42272236216127	0.0103	0.0126	0.0743	0.0132	0.0654	0.0173	0.0169	0.0346	0.0044	0.0457	0.0539	0.1119	0.0039	0.0579	0.0911	0.0183	0.0145	0.0042	0.0033	0.0186	0.0159	0.109	0.0329	0.1047	0.0547	0.0036
11	rs1389233	129422648	0.92	0.0682081798453755	0.88	0.583941145430028	0.607607566791926	1.43670407099775	0.0103	0.0126	0.0742	0.0132	0.0654	0.0173	0.0169	0.0346	0.0044	0.0457	0.0539	0.1119	0.0039	0.0579	0.0912	0.0183	0.0145	0.0042	0.0033	0.0186	0.0159	0.109	0.0329	0.1047	0.0549	0.0036
11	rs73028742	129426419	0.92	0.0682081798453755	0.88	0.583941145430028	0.621782367070408	1.41965619137441	0.0103	0.0126	0.0742	0.0131	0.0654	0.0173	0.0169	0.0346	0.0044	0.0457	0.0539	0.1118	0.0039	0.0579	0.0911	0.0183	0.0145	0.0042	0.0033	0.0186	0.0159	0.1092	0.0329	0.1047	0.0548	0.0036
11	rs10219165	129429467	0.92	0.0682081798453755	0.88	0.583941145430028	0.627802919291211	1.41471852343708	0.0103	0.0126	0.0742	0.0131	0.0654	0.0173	0.0169	0.0346	0.0044	0.0457	0.0539	0.1118	0.0039	0.0579	0.0911	0.0183	0.0145	0.0042	0.0033	0.0186	0.0159	0.1092	0.0329	0.1047	0.0547	0.0036
11	rs73028755	129432001	0.92	0.0682081798453755	0.88	0.583941145430028	0.640065048404423	1.43670407099775	0.0103	0.0126	0.0742	0.0131	0.0653	0.0173	0.0169	0.0346	0.0044	0.0457	0.0539	0.1117	0.0039	0.0579	0.0914	0.0183	0.0145	0.0042	0.0035	0.0186	0.0159	0.1091	0.0329	0.1047	0.0547	0.0036
11	rs55771446	129443113	0.92	0.0682081798453755	0.9	0.479198205640863	0.732790065461214	1.50504799362707	0.0103	0.0126	0.0742	0.0131	0.0653	0.0173	0.0168	0.0348	0.0043	0.0457	0.0539	0.112	0.0039	0.0579	0.0913	0.0183	0.0145	0.0041	0.0035	0.0186	0.0159	0.109	0.0329	0.1047	0.0546	0.0034
11	rs903016	129444646	0.92	0.0682081798453755	0.9	0.479198205640863	0.741310222518254	1.50281329234056	0.0103	0.0126	0.0742	0.0131	0.0654	0.0173	0.0168	0.0348	0.0043	0.0457	0.0539	0.112	0.0039	0.0579	0.0913	0.0183	0.0145	0.0041	0.0035	0.0186	0.0159	0.109	0.0329	0.1048	0.0545	0.0034
11	rs11221756	129449810	0.92	0.0682081798453755	0.91	0.431857736337621	0.803797451803442	1.51743429762088	0.0103	0.0124	0.0743	0.0132	0.0655	0.0174	0.0173	0.0353	0.0039	0.0457	0.0536	0.1113	0.0037	0.0578	0.0913	0.0183	0.0147	0.0041	0.0036	0.0185	0.0155	0.1087	0.0324	0.1058	0.0546	0.0033
11	rs10894061	129451227	0.92	0.0682081798453755	0.91	0.431857736337621	0.85965171533477	1.65296049612922	0.0103	0.012	0.0737	0.0132	0.0653	0.0176	0.0178	0.0362	0.0035	0.0458	0.0534	0.1102	0.0038	0.0574	0.091	0.0184	0.0149	0.004	0.0036	0.0181	0.0151	0.1093	0.032	0.1069	0.0555	0.0034
11	rs4937437	129453148	0.93	0.0557421353933153	0.91	0.431857736337621	1.41469271125206	1.63083021966062	0.0106	0.0121	0.0751	0.0127	0.065	0.0171	0.018	0.0378	0.0025	0.0457	0.0525	0.1099	0.0033	0.0562	0.0912	0.018	0.0147	0.0036	0.0035	0.0179	0.0145	0.1106	0.0323	0.1085	0.0559	0.0033
11	rs10894063	129454023	0.93	0.0557421353933153	0.92	0.387761932740255	1.31341663335462	1.68492763289839	0.0106	0.0121	0.0752	0.0126	0.065	0.017	0.0179	0.0381	0.0023	0.0456	0.0525	0.11	0.0032	0.0561	0.0913	0.0179	0.0147	0.0035	0.0035	0.0179	0.0145	0.1109	0.0322	0.1087	0.056	0.0032
11	rs10894074	129457033	0.93	0.0557421353933153	0.92	0.387761932740255	1.32336860400722	1.53224997257617	0.0106	0.0117	0.0748	0.0126	0.0649	0.0173	0.0175	0.0386	0.002	0.0451	0.0531	0.1103	0.0031	0.0562	0.0918	0.0177	0.015	0.0035	0.0033	0.0179	0.0146	0.1111	0.0323	0.1088	0.0559	0.0031
11	rs11822830	129461016	0.93	0.0557421353933153	0.92	0.387761932740255	1.37744168814184	1.49971996050993	0.0105	0.0117	0.0748	0.0126	0.0649	0.0178	0.0178	0.0387	0.0021	0.0448	0.0533	0.1106	0.0029	0.0561	0.0917	0.0176	0.0147	0.0035	0.0033	0.0179	0.0147	0.1111	0.0319	0.1086	0.0558	0.0032
11	rs7107217	129473690	0.93	0.0557421353933153	0.92	0.387761932740255	1.38786579845796	1.39329805657294	0.0106	0.0116	0.0751	0.0125	0.0646	0.0175	0.0178	0.0394	0.0019	0.0445	0.0535	0.1105	0.0028	0.0559	0.0918	0.0177	0.0149	0.0035	0.0032	0.0178	0.0147	0.111	0.0323	0.1088	0.0561	0.0031
11	rs7936804	129474773	0.93	0.0557421353933153	0.92	0.387761932740255	1.4096849085825	1.37531954211586	0.0106	0.0116	0.0751	0.0125	0.0647	0.0175	0.0178	0.0394	0.0019	0.0445	0.0533	0.1105	0.0027	0.0559	0.0918	0.0177	0.0149	0.0035	0.0032	0.0178	0.0148	0.111	0.0323	0.1088	0.0561	0.0031
11	rs57246949	129476625	0.93	0.0557421353933153	0.92	0.387761932740255	1.43409837759162	1.46832899765787	0.0106	0.0117	0.0749	0.0125	0.0645	0.0175	0.0178	0.0397	0.0019	0.0442	0.0531	0.1106	0.0027	0.0562	0.0916	0.0175	0.0148	0.0034	0.0032	0.0183	0.0149	0.1105	0.0324	0.1089	0.0563	0.003
11	rs34437830	129479129	0.92	0.0682081798453755	0.92	0.387761932740255	1.53389249068622	1.33155572353216	0.0107	0.0118	0.0754	0.0123	0.0638	0.0172	0.0177	0.0398	0.002	0.0434	0.053	0.1102	0.0027	0.0564	0.0917	0.0179	0.0148	0.0034	0.0031	0.0181	0.0149	0.1118	0.0324	0.1095	0.0558	0.0029
11	rs903019	129480051	0.92	0.0682081798453755	0.91	0.431857736337621	1.37977724943512	1.19397248307295	0.0107	0.0118	0.0755	0.0123	0.0638	0.0172	0.0177	0.0398	0.002	0.0434	0.053	0.1101	0.0027	0.0564	0.0918	0.018	0.0148	0.0034	0.0031	0.0181	0.0149	0.112	0.0324	0.1096	0.0558	0.0029
11	rs1493268	129480454	0.92	0.0682081798453755	0.91	0.431857736337621	1.36927889647476	1.20108680195203	0.0107	0.0118	0.0754	0.0123	0.0638	0.0172	0.0177	0.0399	0.002	0.0434	0.0529	0.1102	0.0027	0.0563	0.0918	0.018	0.0148	0.0034	0.0031	0.0181	0.0148	0.1121	0.0324	0.1096	0.0558	0.0029
11	rs76468967	129481652	0.92	0.0682081798453755	0.91	0.431857736337621	1.45737490933518	1.30312881763126	0.0107	0.0118	0.0753	0.0121	0.0638	0.0171	0.0177	0.0399	0.002	0.0435	0.0527	0.1104	0.0027	0.0565	0.0919	0.0179	0.0148	0.0034	0.0031	0.018	0.0147	0.1122	0.0324	0.1097	0.0557	0.0029
11	rs10894078	129485622	0.92	0.0682081798453755	0.91	0.431857736337621	1.47519715211897	1.24509393222303	0.0108	0.0119	0.0749	0.0119	0.064	0.0171	0.0175	0.0401	0.0021	0.0436	0.0523	0.1106	0.0027	0.0567	0.0922	0.0177	0.0147	0.0034	0.003	0.0182	0.0145	0.1125	0.0325	0.1097	0.0554	0.0028
11	rs79629989	129489015	0.92	0.0682081798453755	0.91	0.431857736337621	1.5295423397272	1.23011699679181	0.0107	0.012	0.0747	0.0118	0.0639	0.017	0.0174	0.0401	0.002	0.0439	0.052	0.1108	0.0027	0.0571	0.0923	0.0176	0.0146	0.0033	0.003	0.0182	0.0145	0.1125	0.0326	0.1099	0.0553	0.0028
11	rs11221773	129491835	0.92	0.0682081798453755	0.91	0.431857736337621	1.46135062041991	1.28669260703525	0.0107	0.0121	0.0747	0.0117	0.0641	0.0167	0.0173	0.04	0.002	0.0441	0.0515	0.1111	0.0026	0.0576	0.0923	0.0175	0.0144	0.0033	0.0029	0.0182	0.0145	0.1128	0.0326	0.11	0.0553	0.0028
11	rs75963032	129502891	0.92	0.0682081798453755	0.91	0.431857736337621	1.4194119597006	1.4353390243949	0.0104	0.0123	0.075	0.0116	0.0643	0.0162	0.0171	0.0397	0.002	0.0449	0.0503	0.112	0.0025	0.0579	0.0917	0.0173	0.0147	0.0029	0.0028	0.0178	0.0146	0.1147	0.0325	0.1097	0.0556	0.0027
11	rs117937738	129503398	0.92	0.0682081798453755	0.91	0.431857736337621	1.41665835569646	1.43022197800528	0.0103	0.0123	0.075	0.0116	0.0643	0.0162	0.0171	0.0397	0.002	0.0449	0.0503	0.112	0.0025	0.0579	0.0917	0.0173	0.0147	0.0029	0.0028	0.0178	0.0146	0.1147	0.0325	0.1097	0.0556	0.0027
11	rs76842030	129505704	0.92	0.0682081798453755	0.91	0.431857736337621	1.39900411829879	1.43465658008668	0.0104	0.0123	0.075	0.0116	0.0643	0.0162	0.017	0.0397	0.002	0.0449	0.0503	0.112	0.0025	0.0579	0.0917	0.0173	0.0147	0.0029	0.0029	0.0178	0.0146	0.1147	0.0324	0.1098	0.0556	0.0028
11	rs11221776	129508376	0.92	0.0682081798453755	0.91	0.431857736337621	1.36365330263234	1.47878086007939	0.0103	0.0123	0.075	0.0116	0.0643	0.0162	0.017	0.0397	0.002	0.0449	0.0503	0.112	0.0025	0.0579	0.0917	0.0173	0.0147	0.0029	0.0029	0.0178	0.0146	0.1148	0.0324	0.1098	0.0556	0.0028
11	rs1032423	129521968	0.92	0.0682081798453755	0.91	0.431857736337621	1.269175998678	1.40655202535086	0.0103	0.012	0.0748	0.0116	0.064	0.0162	0.0171	0.0396	0.0021	0.0448	0.0504	0.1121	0.0025	0.0578	0.0917	0.0173	0.0147	0.003	0.0029	0.0176	0.0145	0.1154	0.0323	0.1101	0.0555	0.0028
11	rs7126161	129525704	0.92	0.0682081798453755	0.91	0.431857736337621	1.30111200637104	1.36583712117142	0.0103	0.012	0.0748	0.0116	0.0642	0.0162	0.0171	0.0397	0.0021	0.0447	0.0503	0.1121	0.0025	0.0577	0.0917	0.0173	0.0147	0.003	0.0029	0.0176	0.0145	0.1154	0.0323	0.1102	0.0554	0.0028
11	rs79576939	129535850	0.93	0.0557421353933153	0.91	0.431857736337621	1.32039917402359	1.31287307012028	0.0103	0.012	0.0749	0.0117	0.0641	0.0161	0.0171	0.0396	0.002	0.0446	0.0504	0.1127	0.0024	0.0576	0.0918	0.0172	0.0148	0.003	0.0028	0.0176	0.0144	0.1154	0.0322	0.1102	0.0555	0.0028
11	rs11221789	129537287	0.93	0.0557421353933153	0.91	0.431857736337621	1.28543783711806	1.28284031110966	0.0102	0.0119	0.0749	0.0117	0.064	0.0161	0.0172	0.0396	0.002	0.0446	0.0504	0.1131	0.0023	0.0576	0.0918	0.0172	0.0148	0.0029	0.0028	0.0175	0.0144	0.1154	0.0321	0.1102	0.0555	0.0028
11	rs79226713	129543748	0.93	0.0557421353933153	0.91	0.431857736337621	1.27370621994679	1.25309451118296	0.0102	0.0119	0.0749	0.0116	0.064	0.016	0.0172	0.0396	0.002	0.0447	0.0504	0.1133	0.0023	0.0577	0.0919	0.0172	0.0148	0.0029	0.0028	0.0175	0.0143	0.1155	0.0321	0.1103	0.0555	0.0028
11	rs10894105	129543987	0.93	0.0557421353933153	0.91	0.431857736337621	1.273422900141	1.25259421428555	0.0102	0.0119	0.0749	0.0116	0.064	0.016	0.0172	0.0396	0.002	0.0447	0.0504	0.1133	0.0023	0.0577	0.0919	0.0172	0.0148	0.0029	0.0028	0.0175	0.0143	0.1155	0.0321	0.1103	0.0555	0.0028
11	rs12577845	129548840	0.93	0.0557421353933153	0.91	0.431857736337621	1.28164895496471	1.25392841638701	0.0102	0.0119	0.0746	0.0116	0.0639	0.0159	0.0172	0.0396	0.002	0.0447	0.0504	0.1133	0.0023	0.0577	0.0918	0.0173	0.0148	0.0029	0.0028	0.0176	0.0142	0.1159	0.0321	0.1103	0.0554	0.0028
11	rs7935088	129552568	0.93	0.0557421353933153	0.91	0.431857736337621	1.36355638584697	1.29524169823884	0.0102	0.0119	0.0748	0.0115	0.0639	0.0158	0.0173	0.0395	0.0019	0.0446	0.0504	0.1133	0.0023	0.0577	0.092	0.0173	0.0146	0.0029	0.0029	0.0175	0.0143	0.1158	0.032	0.1108	0.0552	0.0027
11	rs118018867	129557950	0.93	0.0557421353933153	0.92	0.387761932740255	1.43824827763688	1.37718343867547	0.0102	0.0119	0.0749	0.0115	0.0638	0.0158	0.0173	0.0395	0.0019	0.0445	0.0504	0.1133	0.0023	0.0577	0.092	0.0173	0.0147	0.0029	0.0028	0.0175	0.0143	0.1159	0.032	0.1108	0.0552	0.0027
11	rs79872941	129560585	0.93	0.0557421353933153	0.93	0.346822133743557	1.72699351989801	1.55779931261913	0.0102	0.0118	0.0752	0.0115	0.0635	0.0158	0.0173	0.0396	0.0019	0.044	0.0503	0.1135	0.0023	0.0576	0.092	0.0169	0.0147	0.0029	0.0028	0.0175	0.0142	0.1165	0.0319	0.111	0.0553	0.0027
11	rs11221807	129562394	0.96	0.0287844243890396	0.93	0.346822133743557	1.53713272027449	1.09095448159845	0.009	0.0112	0.0743	0.0108	0.0622	0.0149	0.017	0.039	0.0018	0.0441	0.0498	0.1152	0.0022	0.0558	0.093	0.0168	0.0146	0.003	0.0029	0.0172	0.0143	0.1215	0.0307	0.1157	0.0534	0.0026
11	rs77306185	129562504	0.96	0.0287844243890396	0.93	0.346822133743557	1.45270854731597	1.05915725208059	0.0088	0.0112	0.0742	0.0108	0.0617	0.0148	0.0169	0.0388	0.0018	0.0443	0.0497	0.1156	0.0023	0.0557	0.0931	0.0169	0.0148	0.0033	0.0029	0.0172	0.0142	0.1217	0.0306	0.1156	0.0534	0.0026
11	rs11221809	129564474	0.97	0.0226446595703671	0.93	0.346822133743557	1.33459852464173	1.20638603132157	0.0081	0.011	0.0749	0.0109	0.0609	0.0146	0.0168	0.0384	0.0018	0.0442	0.0495	0.117	0.0022	0.0551	0.0936	0.0172	0.0148	0.0035	0.0027	0.0171	0.0136	0.1233	0.0301	0.1166	0.0527	0.0024
11	rs4937448	129565731	0.97	0.0226446595703671	0.93	0.346822133743557	1.20215593349054	1.20738009589611	0.008	0.0104	0.0748	0.0109	0.0608	0.0146	0.0165	0.0383	0.0017	0.0442	0.0495	0.117	0.0022	0.055	0.0947	0.0174	0.0147	0.0034	0.0027	0.0173	0.0132	0.1238	0.03	0.1169	0.0524	0.0024
11	rs61915768	129567563	0.97	0.0226446595703671	0.93	0.346822133743557	1.1060027671613	1.25059337373344	0.0079	0.0103	0.0752	0.0109	0.0608	0.0146	0.0165	0.038	0.0017	0.0443	0.0491	0.1176	0.0022	0.0549	0.0948	0.0174	0.0145	0.0034	0.0027	0.0173	0.0131	0.1246	0.0298	0.1169	0.0522	0.0023
11	rs10894116	129567710	0.97	0.0226446595703671	0.93	0.346822133743557	1.06167278599553	1.06903447910374	0.0079	0.0102	0.0754	0.0109	0.0607	0.0146	0.0166	0.0379	0.0017	0.0443	0.049	0.1176	0.0022	0.0548	0.0948	0.0174	0.0145	0.0034	0.0028	0.0173	0.0131	0.1248	0.0298	0.1169	0.0521	0.0023
11	rs10894117	129568492	0.97	0.0226446595703671	0.93	0.346822133743557	0.928298623625693	1.02737755304721	0.0078	0.0102	0.0755	0.0109	0.0606	0.0145	0.0165	0.0379	0.0017	0.0444	0.0489	0.1178	0.0022	0.0546	0.0949	0.0175	0.0145	0.0034	0.0027	0.0173	0.013	0.1251	0.0297	0.1171	0.0521	0.0022
11	rs117287115	129568744	0.97	0.0226446595703671	0.94	0.308944172156586	1.05385839155553	1.19083134020081	0.0078	0.0102	0.0755	0.0109	0.0606	0.0145	0.0165	0.0381	0.0017	0.0442	0.0489	0.1178	0.0022	0.0546	0.0949	0.0175	0.0145	0.0034	0.0027	0.0173	0.013	0.1252	0.0297	0.1172	0.052	0.0022
11	rs58506785	129572731	0.98	0.0176313199892257	0.94	0.308944172156586	0.907010664165763	0.924349224843216	0.0074	0.0103	0.0763	0.0104	0.0579	0.0148	0.0153	0.0369	0.0017	0.0429	0.0491	0.1198	0.0022	0.0541	0.0968	0.0175	0.0147	0.0035	0.0026	0.0179	0.0127	0.1293	0.0289	0.1188	0.0493	0.0021
11	rs10894119	129576226	0.98	0.0176313199892257	0.94	0.308944172156586	0.851287905393427	1.1751478094358	0.0073	0.0104	0.0766	0.0105	0.0576	0.0148	0.0147	0.0366	0.0017	0.0427	0.0486	0.1203	0.0021	0.0539	0.0971	0.0176	0.0148	0.0035	0.0026	0.0181	0.0127	0.1304	0.0287	0.1192	0.0486	0.0021
11	rs7104143	129576364	0.98	0.0176313199892257	0.94	0.308944172156586	0.859329388250807	1.15128204211261	0.0073	0.0104	0.0765	0.0104	0.0576	0.0148	0.0146	0.0366	0.0017	0.0427	0.0486	0.1203	0.0021	0.0539	0.0971	0.0177	0.0147	0.0035	0.0026	0.0181	0.0127	0.1303	0.0287	0.1192	0.0487	0.0021
11	rs4936081	129580962	0.98	0.0176313199892257	0.94	0.308944172156586	0.696055541671697	0.805300853121625	0.0074	0.0104	0.0765	0.0104	0.0573	0.0148	0.0145	0.0364	0.0017	0.0425	0.0484	0.1209	0.0021	0.0539	0.097	0.0177	0.0151	0.0034	0.0026	0.0182	0.0131	0.1309	0.0284	0.1192	0.0484	0.0021
11	rs690878	129590695	0.98	0.0176313199892257	0.94	0.308944172156586	0.649795658085724	0.780266509772765	0.0074	0.0104	0.0764	0.0104	0.0573	0.0148	0.0146	0.0363	0.0018	0.0423	0.0483	0.1213	0.0021	0.0539	0.0971	0.0176	0.0151	0.0034	0.0026	0.0182	0.0131	0.131	0.0283	0.1193	0.0485	0.0021
11	rs536033	129597846	0.98	0.0176313199892257	0.94	0.308944172156586	0.600714112887399	0.596803402320768	0.0073	0.0105	0.0764	0.0104	0.0576	0.0149	0.0146	0.0362	0.0018	0.0423	0.0483	0.1216	0.0019	0.0538	0.0971	0.0176	0.0152	0.0034	0.0026	0.0183	0.0131	0.1313	0.0282	0.119	0.0484	0.0021
11	rs10791039	129599155	0.98	0.0176313199892257	0.94	0.308944172156586	0.607745805654994	0.607275843979144	0.0073	0.0105	0.0764	0.0104	0.0576	0.0149	0.0145	0.0362	0.0018	0.0423	0.0482	0.1216	0.0019	0.0538	0.0971	0.0176	0.0152	0.0034	0.0027	0.0183	0.0131	0.1313	0.0282	0.1189	0.0484	0.0021
11	rs117403540	129601546	0.98	0.0176313199892257	0.94	0.308944172156586	0.659234099757867	0.642005496219721	0.0073	0.0104	0.0765	0.0103	0.0576	0.0148	0.0142	0.0362	0.0018	0.0423	0.0482	0.1216	0.0019	0.0539	0.0972	0.0176	0.0151	0.0034	0.0027	0.0183	0.0131	0.1316	0.0282	0.1187	0.0485	0.0021
11	rs11221820	129606401	0.98	0.0176313199892257	0.94	0.308944172156586	0.535817197146601	0.579399424499582	0.0071	0.0103	0.0769	0.0101	0.057	0.0149	0.0139	0.0361	0.0021	0.0419	0.0477	0.1218	0.002	0.0538	0.0973	0.0174	0.0149	0.0035	0.0028	0.0186	0.0133	0.1327	0.0282	0.1187	0.0487	0.0021
11	rs521906	129607407	0.98	0.0176313199892257	0.94	0.308944172156586	0.512152225889365	0.583667595957044	0.0069	0.0101	0.0778	0.0098	0.0569	0.0148	0.0135	0.0357	0.002	0.0414	0.0474	0.1217	0.0021	0.0535	0.0971	0.017	0.0146	0.0035	0.0027	0.0191	0.0135	0.1352	0.0276	0.1191	0.0489	0.0019
11	rs78358306	129607729	0.99	0.0135827579755248	0.94	0.308944172156586	0.550378039644937	0.603540964974916	0.0067	0.0101	0.0776	0.0098	0.057	0.0147	0.0133	0.035	0.002	0.0415	0.0473	0.122	0.0021	0.0536	0.0971	0.017	0.0144	0.0035	0.0028	0.0191	0.0132	0.1368	0.0272	0.1191	0.0492	0.0018
11	rs116943928	129609083	0.99	0.0135827579755248	0.94	0.308944172156586	0.507315320396879	0.797803450489987	0.0063	0.01	0.0786	0.0096	0.0572	0.0142	0.0125	0.0327	0.0019	0.0407	0.0467	0.122	0.0022	0.0542	0.0992	0.0159	0.0139	0.0034	0.0028	0.0191	0.0139	0.1405	0.0261	0.1186	0.0499	0.0015
11	rs6590417	129609782	0.99	0.0135827579755248	0.94	0.308944172156586	0.399300559839209	0.867357620783856	0.0062	0.01	0.0789	0.0096	0.0572	0.014	0.0124	0.0324	0.0018	0.0405	0.0465	0.1221	0.0022	0.0543	0.0997	0.0156	0.0138	0.0034	0.0028	0.0191	0.014	0.1414	0.0258	0.1185	0.0501	0.0015
11	rs112048126	129611046	0.99	0.0135827579755248	0.94	0.308944172156586	0.407015539885166	0.909718706925826	0.0063	0.01	0.079	0.0096	0.0572	0.014	0.0123	0.0321	0.0019	0.0403	0.0464	0.1219	0.0022	0.0543	0.0995	0.0156	0.0137	0.0034	0.0028	0.0191	0.0141	0.1419	0.0256	0.1189	0.0503	0.0015
11	rs10894124	129612275	0.99	0.0135827579755248	0.94	0.308944172156586	0.354526374578239	0.725771884380912	0.0064	0.01	0.0791	0.0096	0.0571	0.0141	0.0123	0.0318	0.0019	0.0401	0.0463	0.1219	0.0022	0.0544	0.0993	0.0156	0.0137	0.0034	0.0028	0.0191	0.0141	0.1423	0.0256	0.1191	0.0504	0.0015
11	rs525320	129613324	0.99	0.0135827579755248	0.94	0.308944172156586	0.355217537490035	0.675261159996358	0.0065	0.01	0.0793	0.0096	0.0572	0.014	0.0122	0.0316	0.0019	0.0399	0.0463	0.1218	0.0023	0.0543	0.0991	0.0156	0.0137	0.0034	0.0028	0.0191	0.0142	0.1427	0.0253	0.1194	0.0505	0.0014
11	rs61915787	129614830	0.99	0.0135827579755248	0.94	0.308944172156586	0.339964286784274	0.664231002072142	0.0065	0.01	0.0793	0.0096	0.0572	0.014	0.0122	0.0315	0.0019	0.0401	0.0462	0.1218	0.0023	0.0543	0.0992	0.0155	0.0137	0.0034	0.0029	0.019	0.0142	0.1427	0.0253	0.1196	0.0504	0.0015
11	rs11221826	129616477	0.99	0.0135827579755248	0.94	0.308944172156586	0.306596275358189	0.592655209545446	0.0065	0.01	0.0793	0.0096	0.0572	0.0139	0.0121	0.0315	0.002	0.0399	0.0462	0.1217	0.0026	0.0543	0.0993	0.0155	0.0137	0.0034	0.0029	0.0191	0.0142	0.1428	0.0253	0.1196	0.0504	0.0015
11	rs7128882	129619479	0.99	0.0135827579755248	0.94	0.308944172156586	0.305464362046502	0.620246225380745	0.0064	0.0099	0.0793	0.0096	0.0575	0.0138	0.0121	0.0315	0.002	0.0399	0.0461	0.1217	0.0025	0.0543	0.0995	0.0153	0.0136	0.0034	0.0029	0.0191	0.0141	0.143	0.0253	0.1197	0.0504	0.0015
11	rs7101894	129619870	0.99	0.0135827579755248	0.93	0.346822133743557	0.306793355832913	0.703238388112736	0.0063	0.0099	0.0795	0.0097	0.0576	0.0138	0.012	0.0314	0.002	0.0399	0.0459	0.1216	0.0025	0.0544	0.0996	0.0153	0.0136	0.0034	0.0028	0.0191	0.0141	0.1433	0.0254	0.1194	0.0505	0.0015
11	rs117953082	129621812	0.99	0.0135827579755248	0.93	0.346822133743557	0.241938351192764	0.660710152618529	0.0065	0.0098	0.0806	0.0098	0.0577	0.0138	0.012	0.0304	0.0021	0.04	0.0459	0.1204	0.0027	0.0543	0.0999	0.0149	0.0136	0.0034	0.0028	0.0191	0.0139	0.145	0.0257	0.1186	0.0501	0.0014
11	rs578925	129623351	0.99	0.0135827579755248	0.93	0.346822133743557	0.181601263343001	0.681013155697473	0.0065	0.0098	0.0818	0.0099	0.0576	0.0139	0.0119	0.0295	0.002	0.04	0.0458	0.1195	0.0028	0.0539	0.1003	0.0146	0.0135	0.0034	0.0028	0.0191	0.0138	0.1466	0.0259	0.1184	0.0496	0.0014
11	rs579746	129623433	0.99	0.0135827579755248	0.93	0.346822133743557	0.162524635164201	0.626465909119728	0.0066	0.0098	0.0818	0.0099	0.0576	0.014	0.0118	0.0294	0.002	0.04	0.0457	0.1191	0.0028	0.0538	0.1006	0.0146	0.0135	0.0034	0.0028	0.0191	0.0141	0.1466	0.026	0.1185	0.0495	0.0013
11	rs145950381	129629922	0.99	0.0135827579755248	0.93	0.346822133743557	0.246294680382162	0.981733090858469	0.0063	0.0104	0.0828	0.0088	0.0571	0.0126	0.0111	0.0273	0.0016	0.0414	0.0469	0.1207	0.0027	0.0539	0.1004	0.0136	0.0132	0.0031	0.0024	0.0181	0.0128	0.1497	0.0269	0.1181	0.0515	0.001
11	rs4937457	129630442	0.99	0.0135827579755248	0.93	0.346822133743557	0.220964223339202	0.948202649108009	0.0063	0.0105	0.0833	0.0087	0.0571	0.0125	0.0111	0.0269	0.0015	0.0415	0.047	0.1205	0.0027	0.0539	0.1004	0.0136	0.0132	0.0031	0.0024	0.0181	0.0127	0.15	0.027	0.1181	0.0516	0.001
11	rs10791046	129648336	0.99	0.0135827579755248	0.93	0.346822133743557	0.221830831052027	0.910032848171727	0.0062	0.0105	0.0827	0.0086	0.0567	0.0123	0.011	0.0265	0.0015	0.042	0.0466	0.1205	0.0026	0.0541	0.1004	0.0133	0.0131	0.003	0.0023	0.0182	0.0125	0.152	0.0269	0.1181	0.0521	9e-04
11	rs73571307	129648852	0.99	0.0135827579755248	0.93	0.346822133743557	0.228958029799013	0.90391103735774	0.0062	0.0105	0.0827	0.0087	0.0569	0.0123	0.011	0.0265	0.0015	0.0421	0.0467	0.1195	0.0026	0.0544	0.1003	0.0136	0.0128	0.003	0.0023	0.0183	0.0125	0.1524	0.0269	0.1179	0.0522	9e-04
11	rs7940812	129653910	0.98	0.0176313199892257	0.93	0.346822133743557	0.237496059917024	0.882316701414078	0.0062	0.0106	0.0822	0.0086	0.058	0.0121	0.0108	0.0263	0.0013	0.0425	0.0464	0.1191	0.0027	0.0529	0.1001	0.0151	0.0127	0.003	0.0022	0.0181	0.0124	0.1531	0.0274	0.1171	0.0529	9e-04
11	rs75474689	129655615	0.98	0.0176313199892257	0.93	0.346822133743557	0.228705826909253	0.901088399320854	0.0062	0.0106	0.0822	0.0086	0.0579	0.0121	0.0107	0.0263	0.0013	0.0424	0.0464	0.1191	0.0028	0.0529	0.1002	0.0151	0.0127	0.0031	0.0021	0.0181	0.0124	0.1532	0.0274	0.117	0.0529	9e-04
11	Affx-4468406	129656526	0.98	0.0176313199892257	0.94	0.308944172156586	0.222037445644518	0.868291026296158	0.0062	0.0106	0.0822	0.0086	0.0579	0.0121	0.0107	0.0263	0.0013	0.0424	0.0464	0.1191	0.0028	0.0529	0.1002	0.0151	0.0127	0.0031	0.0021	0.0181	0.0124	0.1533	0.0274	0.117	0.0529	9e-04
11	rs2096796	129668016	0.98	0.0176313199892257	0.94	0.308944172156586	0.202653787717179	0.867202073240622	0.0062	0.0105	0.0823	0.0084	0.0579	0.012	0.0103	0.0258	0.0013	0.0424	0.0463	0.1189	0.0029	0.0532	0.1006	0.0152	0.0124	0.0033	0.002	0.0183	0.0126	0.1545	0.0274	0.116	0.053	9e-04
11	rs61916112	129687201	0.98	0.0176313199892257	0.94	0.308944172156586	0.196002938637998	0.867046531426513	0.0062	0.0106	0.0823	0.0084	0.0579	0.012	0.0103	0.0258	0.0013	0.0424	0.0463	0.1189	0.0029	0.0533	0.1006	0.0152	0.0123	0.0033	0.002	0.0183	0.0126	0.1546	0.0274	0.1159	0.053	0.001
11	rs73573507	129693418	0.98	0.0176313199892257	0.96	0.241969076141015	0.189364906825695	0.856638335963757	0.0063	0.0105	0.0821	0.0084	0.0578	0.012	0.0102	0.0257	0.0013	0.0424	0.0463	0.1188	0.0029	0.0533	0.1006	0.0152	0.0123	0.0034	0.002	0.0184	0.0126	0.155	0.0274	0.116	0.053	0.001
11	rs692205	129697314	0.98	0.0176313199892257	0.96	0.241969076141015	0.190651722145119	0.901558715213375	0.0063	0.0105	0.0821	0.0084	0.0578	0.012	0.0102	0.0258	0.0013	0.0424	0.0463	0.1187	0.0029	0.0533	0.1005	0.0152	0.0123	0.0034	0.002	0.0184	0.0126	0.1552	0.0274	0.1159	0.0531	9e-04
11	rs10894149	129702471	0.98	0.0176313199892257	0.96	0.241969076141015	0.195502477804099	0.934602449938903	0.0063	0.0105	0.082	0.0084	0.0578	0.012	0.0102	0.0258	0.0013	0.0424	0.0463	0.1187	0.0029	0.0533	0.1004	0.0152	0.0123	0.0034	0.002	0.0184	0.0127	0.1553	0.0274	0.1158	0.0531	9e-04
11	rs486434	129703728	0.98	0.0176313199892257	0.96	0.241969076141015	0.197237948642929	0.960888697201102	0.0063	0.0105	0.082	0.0084	0.0578	0.012	0.0102	0.0258	0.0013	0.0424	0.0463	0.1187	0.0029	0.0533	0.1004	0.0151	0.0123	0.0034	0.002	0.0184	0.0127	0.1553	0.0274	0.1158	0.0531	9e-04
11	rs558813	129722553	0.98	0.0176313199892257	0.96	0.241969076141015	0.202222160017408	0.890441254639778	0.0064	0.0105	0.0817	0.0086	0.0581	0.0122	0.0102	0.0257	0.0011	0.0421	0.0462	0.1188	0.0027	0.053	0.1005	0.0151	0.0123	0.0035	0.002	0.0188	0.0132	0.1554	0.0272	0.1154	0.0528	9e-04
11	rs74508493	129726013	0.98	0.0176313199892257	0.96	0.241969076141015	0.187857394544515	0.86036366807932	0.0065	0.0105	0.0818	0.0087	0.0581	0.0123	0.0102	0.0258	0.0011	0.0419	0.0463	0.1187	0.0027	0.0528	0.1005	0.0151	0.0124	0.0035	0.002	0.019	0.0132	0.1556	0.0274	0.1146	0.0526	0.001
11	rs60335545	129740759	0.98	0.0176313199892257	0.97	0.212655582583661	0.184974877308026	0.826187205627193	0.0065	0.0106	0.0819	0.0088	0.0582	0.0123	0.0102	0.0259	0.0012	0.0418	0.0463	0.1187	0.0027	0.0528	0.1002	0.0152	0.0124	0.0035	0.002	0.019	0.0132	0.156	0.0275	0.1144	0.0525	0.001
11	rs1650825	129743393	0.98	0.0176313199892257	0.95	0.274028283204826	0.186806245236124	0.851366505467869	0.0065	0.0106	0.0819	0.0088	0.0582	0.0124	0.0102	0.0259	0.0011	0.0418	0.0463	0.1187	0.0027	0.0528	0.1002	0.0152	0.0124	0.0035	0.002	0.019	0.0132	0.156	0.0275	0.1144	0.0525	0.001
11	rs61913692	129755891	0.98	0.0176313199892257	0.94	0.308944172156586	0.184230358751504	0.861606185439397	0.0064	0.0105	0.082	0.0087	0.0581	0.0123	0.0102	0.0259	0.0011	0.0418	0.0462	0.1188	0.0026	0.0527	0.1003	0.0151	0.0124	0.0034	0.002	0.0191	0.0132	0.1562	0.0275	0.1144	0.0526	0.001
11	rs61913693	129757332	0.98	0.0176313199892257	0.94	0.308944172156586	0.1821179541121	0.861916872470796	0.0064	0.0105	0.0821	0.0087	0.0581	0.0123	0.0102	0.0259	0.0011	0.0417	0.0462	0.1188	0.0026	0.0527	0.1004	0.0151	0.0124	0.0034	0.002	0.0191	0.0132	0.1563	0.0275	0.1144	0.0525	0.001
11	rs1733455	129764757	0.98	0.0176313199892257	0.93	0.346822133743557	0.198632615340013	0.880131916259749	0.0064	0.0105	0.0821	0.0086	0.0582	0.0123	0.0101	0.0259	0.0011	0.0417	0.0462	0.1188	0.0026	0.0528	0.1005	0.015	0.0124	0.0034	0.002	0.0191	0.0131	0.1563	0.0275	0.1144	0.0525	0.001
11	rs1617778	129771107	0.98	0.0176313199892257	0.93	0.346822133743557	0.217394193308704	0.970106725227723	0.0065	0.0105	0.0816	0.0087	0.0583	0.0123	0.0102	0.0258	0.0011	0.0413	0.0462	0.1189	0.0027	0.0528	0.1008	0.0149	0.0125	0.0031	0.0021	0.0192	0.0133	0.1564	0.0278	0.1138	0.0524	0.001
11	rs73016839	129780608	0.98	0.0176313199892257	0.93	0.346822133743557	0.159978077324727	0.893100635877211	0.0069	0.0103	0.0808	0.0088	0.0585	0.0124	0.0103	0.0255	0.0013	0.0411	0.0464	0.1192	0.0027	0.0525	0.1014	0.0147	0.0127	0.003	0.0022	0.0195	0.014	0.1569	0.0278	0.1123	0.0522	0.0011
11	rs117750366	129784764	0.98	0.0176313199892257	0.93	0.346822133743557	0.142172258425838	1.0325272316286	0.0069	0.0102	0.0805	0.0088	0.0585	0.0124	0.0103	0.0255	0.0013	0.0411	0.0463	0.1192	0.0026	0.0524	0.1015	0.0148	0.0127	0.003	0.0021	0.0196	0.0142	0.157	0.028	0.112	0.0521	0.0012
11	rs3734074	129785347	0.98	0.0176313199892257	0.93	0.346822133743557	0.137460587327629	0.944719827424863	0.0069	0.0102	0.0805	0.0088	0.0585	0.0124	0.0104	0.0255	0.0013	0.0411	0.0463	0.1192	0.0026	0.0523	0.1015	0.0148	0.0127	0.003	0.0021	0.0196	0.0142	0.1571	0.028	0.112	0.0521	0.0012
11	rs3734070	129786725	0.98	0.0176313199892257	0.93	0.346822133743557	0.129526581129762	0.936971770274814	0.0069	0.0102	0.0804	0.0088	0.0585	0.0124	0.0104	0.0255	0.0013	0.0411	0.0463	0.1193	0.0026	0.0522	0.1015	0.0148	0.0128	0.003	0.0022	0.0196	0.0142	0.1572	0.028	0.1119	0.052	0.0012
11	rs115470990	129787250	0.98	0.0176313199892257	0.93	0.346822133743557	0.126051833695191	0.9523219700841	0.0069	0.0101	0.0803	0.0088	0.0585	0.0124	0.0106	0.0255	0.0014	0.0412	0.0463	0.1194	0.0026	0.0522	0.1015	0.0148	0.0125	0.003	0.0022	0.0197	0.0143	0.1572	0.028	0.1118	0.0519	0.0013
11	rs74487838	129788925	0.98	0.0176313199892257	0.93	0.346822133743557	0.119820326719801	0.968039117621682	0.007	0.0101	0.0804	0.0089	0.0584	0.0125	0.0109	0.0254	0.0015	0.0412	0.0463	0.1197	0.0027	0.052	0.1012	0.0148	0.0127	0.0027	0.0022	0.0199	0.0146	0.1569	0.0281	0.1116	0.0514	0.0014
11	rs56288888	129792334	0.98	0.0176313199892257	0.93	0.346822133743557	0.11733034405262	0.899207631761238	0.007	0.0101	0.0802	0.0089	0.0585	0.0126	0.0109	0.0254	0.0017	0.0413	0.0463	0.1202	0.0028	0.0517	0.1012	0.0148	0.0126	0.0027	0.0022	0.02	0.0147	0.1571	0.0282	0.111	0.0509	0.0014
11	rs2241571	129794950	0.97	0.0226446595703671	0.93	0.346822133743557	0.118213909537086	0.9004613885844	0.007	0.0101	0.0801	0.0089	0.0586	0.0125	0.011	0.0253	0.0017	0.0414	0.0463	0.1204	0.0029	0.0516	0.1012	0.0147	0.0126	0.0027	0.0023	0.02	0.0147	0.1572	0.0282	0.1107	0.0507	0.0015
11	rs117141624	129798841	0.98	0.0176313199892257	0.91	0.431857736337621	0.125547412114533	0.91396145138954	0.007	0.0102	0.0799	0.0089	0.0588	0.0126	0.011	0.0254	0.0017	0.0413	0.0464	0.1203	0.0028	0.0518	0.1013	0.0147	0.0127	0.0027	0.0023	0.02	0.0147	0.1569	0.0283	0.1105	0.0507	0.0015
11	rs2277031	129802318	0.98	0.0176313199892257	0.91	0.431857736337621	0.12643839675397	0.935707984457232	0.007	0.0102	0.0798	0.0088	0.059	0.0126	0.0111	0.0255	0.0017	0.0413	0.0464	0.1202	0.0028	0.052	0.1014	0.0147	0.0127	0.0028	0.0023	0.02	0.0148	0.1566	0.0284	0.1103	0.0507	0.0015
11	rs1892905	129803763	0.98	0.0176313199892257	0.91	0.431857736337621	0.13049521473454	0.888096079887384	0.007	0.0102	0.0797	0.0088	0.0591	0.0126	0.0111	0.0256	0.0017	0.0412	0.0464	0.12	0.0028	0.052	0.1015	0.0147	0.0127	0.0028	0.0023	0.0201	0.0149	0.1564	0.0284	0.1102	0.0506	0.0015
11	rs11828453	129805692	0.98	0.0176313199892257	0.91	0.431857736337621	0.136897825284334	0.900931638371881	0.007	0.0103	0.0797	0.0088	0.0591	0.0126	0.0111	0.0255	0.0017	0.041	0.0464	0.1198	0.0028	0.0521	0.1017	0.0147	0.0127	0.0028	0.0024	0.0201	0.0151	0.1562	0.0286	0.11	0.0507	0.0015
11	rs10894166	129809301	0.98	0.0176313199892257	0.92	0.387761932740255	0.141598013520658	0.91836551390531	0.007	0.0104	0.0794	0.0089	0.0591	0.0126	0.0111	0.0254	0.0017	0.041	0.0463	0.1197	0.0028	0.0522	0.1018	0.0148	0.0127	0.0028	0.0025	0.0202	0.0152	0.1558	0.0287	0.1098	0.051	0.0015
11	rs61913712	129811438	0.98	0.0176313199892257	0.91	0.431857736337621	0.151018951537204	0.924191659288763	0.007	0.0104	0.0792	0.0089	0.0591	0.0126	0.0111	0.0254	0.0017	0.041	0.0463	0.1198	0.0027	0.0522	0.1019	0.0148	0.0127	0.0028	0.0025	0.0202	0.0152	0.1557	0.0287	0.1096	0.051	0.0015
11	rs12807328	129816598	0.98	0.0176313199892257	0.91	0.431857736337621	0.159841097695471	0.924979540699004	0.0071	0.0104	0.0783	0.0091	0.0591	0.0127	0.0113	0.0253	0.0017	0.0412	0.0464	0.1204	0.0026	0.0523	0.1023	0.0147	0.0127	0.0028	0.0026	0.0203	0.0153	0.155	0.0288	0.1089	0.0512	0.0016
11	rs117353833	129825705	0.98	0.0176313199892257	0.91	0.431857736337621	0.116819168986863	0.948677775452866	0.007	0.0103	0.0791	0.0095	0.0592	0.0129	0.0117	0.0248	0.0017	0.0411	0.0464	0.1197	0.0024	0.0522	0.1024	0.0153	0.0126	0.0029	0.0024	0.0207	0.0154	0.1547	0.0286	0.1081	0.0514	0.0016
11	rs6590429	129829259	0.98	0.0176313199892257	0.91	0.431857736337621	0.112252405807344	0.950420307229035	0.007	0.0103	0.0791	0.0095	0.0592	0.0129	0.0117	0.0248	0.0017	0.0411	0.0464	0.1197	0.0024	0.0522	0.1024	0.0154	0.0126	0.0029	0.0024	0.0207	0.0154	0.1547	0.0286	0.1081	0.0515	0.0016
11	rs11221912	129830796	0.98	0.0176313199892257	0.91	0.431857736337621	0.111644600647347	0.929551892086316	0.007	0.0103	0.0791	0.0095	0.0592	0.0129	0.0117	0.0248	0.0017	0.0411	0.0464	0.1197	0.0024	0.0522	0.1024	0.0154	0.0126	0.0029	0.0024	0.0207	0.0154	0.1547	0.0287	0.1081	0.0515	0.0016
11	rs55746218	129834519	0.98	0.0176313199892257	0.91	0.431857736337621	0.115913790692292	0.991948159198977	0.007	0.0103	0.0791	0.0095	0.0592	0.0129	0.0117	0.0248	0.0017	0.0411	0.0464	0.1197	0.0024	0.0522	0.1024	0.0154	0.0126	0.0029	0.0024	0.0207	0.0154	0.1547	0.0287	0.1081	0.0515	0.0016
11	rs4937474	129843578	0.98	0.0176313199892257	0.91	0.431857736337621	0.151317104182504	1.01259968713443	0.0066	0.01	0.0792	0.0099	0.0593	0.0135	0.0117	0.0248	0.0017	0.041	0.0464	0.1189	0.0021	0.0523	0.102	0.0164	0.0126	0.0028	0.0026	0.0208	0.0161	0.1542	0.0292	0.107	0.0513	0.0016
11	rs117137335	129848339	0.98	0.0176313199892257	0.91	0.431857736337621	0.176698598661431	1.08916531664263	0.0065	0.0099	0.0792	0.01	0.0593	0.0135	0.0117	0.0247	0.0017	0.0409	0.0464	0.1185	0.0021	0.0521	0.1021	0.0165	0.0125	0.0028	0.0027	0.0208	0.0164	0.1543	0.0293	0.1068	0.0513	0.0017
11	rs7111894	129849604	0.98	0.0176313199892257	0.91	0.431857736337621	0.181416935973276	1.08103963173597	0.0064	0.0099	0.0793	0.0101	0.0593	0.0135	0.0117	0.0247	0.0017	0.0408	0.0464	0.1186	0.0021	0.0519	0.1021	0.0166	0.0125	0.0028	0.0027	0.0208	0.0164	0.1545	0.0294	0.1067	0.0513	0.0017
11	rs4936090	129873842	0.97	0.0226446595703671	0.91	0.431857736337621	0.249942888425684	1.38023435283959	0.0061	0.0097	0.0797	0.0106	0.06	0.0134	0.0116	0.0249	0.0017	0.0406	0.0461	0.1175	0.002	0.0517	0.1022	0.0166	0.0123	0.0027	0.003	0.0209	0.0174	0.1532	0.03	0.1061	0.052	0.0017
11	rs73024842	129874884	0.97	0.0226446595703671	0.91	0.431857736337621	0.237882410214772	1.37006899803762	0.0061	0.0098	0.0801	0.0106	0.0599	0.0136	0.0116	0.0251	0.0017	0.0406	0.046	0.1173	0.002	0.0517	0.1018	0.0166	0.0123	0.0027	0.003	0.021	0.0186	0.1522	0.0302	0.1058	0.0519	0.0017
11	rs117751769	129877787	0.97	0.0226446595703671	0.91	0.431857736337621	0.259034464348838	1.43516840837869	0.0061	0.0098	0.0797	0.0106	0.0599	0.0136	0.0117	0.0251	0.0017	0.0406	0.046	0.1172	0.002	0.0517	0.1018	0.0167	0.0123	0.0027	0.003	0.0209	0.0187	0.1522	0.0303	0.1059	0.0519	0.0017
11	rs77034099	129881449	0.97	0.0226446595703671	0.9	0.479198205640863	0.25580541794828	1.36160742497791	0.0061	0.0098	0.0797	0.0106	0.0599	0.0136	0.0117	0.0251	0.0017	0.0406	0.0459	0.1172	0.0019	0.0517	0.1018	0.0167	0.0123	0.0028	0.003	0.0209	0.0188	0.1521	0.0303	0.1059	0.0519	0.0017
11	rs61209228	129893253	0.97	0.0226446595703671	0.9	0.479198205640863	0.238355087245008	1.2652790515525	0.0057	0.0096	0.0799	0.0106	0.0595	0.0136	0.0119	0.0253	0.0017	0.0406	0.0455	0.1166	0.0019	0.0515	0.1017	0.0168	0.0124	0.003	0.003	0.021	0.02	0.1507	0.0309	0.1064	0.0518	0.0017
11	rs35737793	129895028	0.97	0.0226446595703671	0.9	0.479198205640863	0.223735738330002	1.26661558222018	0.0056	0.0095	0.0798	0.0107	0.0596	0.0136	0.0121	0.0256	0.0018	0.0405	0.0455	0.1165	0.0019	0.0513	0.1016	0.0167	0.0125	0.003	0.003	0.021	0.0204	0.1501	0.0311	0.1066	0.0519	0.0017
11	rs73024175	129902409	0.96	0.0287844243890396	0.9	0.479198205640863	0.231869466577999	1.43312127312815	0.0052	0.0091	0.0801	0.011	0.0604	0.0136	0.0127	0.0265	0.002	0.0401	0.0454	0.1162	0.0018	0.0502	0.1012	0.0161	0.0125	0.003	0.0031	0.0208	0.0218	0.1473	0.0318	0.1075	0.0523	0.0017
11	rs7101516	129903341	0.96	0.0287844243890396	0.9	0.479198205640863	0.314481730668418	1.57302190190028	0.0051	0.0091	0.08	0.011	0.0606	0.0137	0.0128	0.0265	0.002	0.0402	0.0454	0.1162	0.0018	0.0502	0.1015	0.0162	0.0126	0.003	0.0031	0.0206	0.022	0.1465	0.0319	0.1073	0.0524	0.0017
11	rs2168949	129906408	0.95	0.036223894092762	0.9	0.479198205640863	0.347495086123134	1.37616671594848	0.0049	0.0089	0.0794	0.0116	0.0613	0.0141	0.0132	0.0267	0.002	0.0408	0.0457	0.1155	0.0016	0.0499	0.1023	0.016	0.0127	0.0029	0.0033	0.0208	0.0229	0.1431	0.0325	0.1061	0.0535	0.0017
11	rs3964596	129907914	0.95	0.036223894092762	0.9	0.479198205640863	0.375069240116823	1.1812517185806	0.0049	0.0089	0.0791	0.0118	0.0617	0.0141	0.0134	0.0267	0.0021	0.0412	0.0459	0.1154	0.0015	0.0499	0.1027	0.0161	0.0131	0.0029	0.0035	0.021	0.0234	0.1404	0.0327	0.1057	0.054	0.0017
11	rs12283745	129912284	0.94	0.0451461751884772	0.9	0.479198205640863	0.344922936542028	1.30363252767939	0.0048	0.0088	0.0775	0.012	0.0625	0.0139	0.0139	0.0263	0.0021	0.0413	0.0458	0.1139	0.0017	0.0495	0.1038	0.0169	0.0129	0.0027	0.0033	0.0207	0.024	0.1388	0.0338	0.1059	0.0549	0.0016
11	rs78906140	129912702	0.94	0.0451461751884772	0.9	0.479198205640863	0.349074745493067	1.295744887157	0.0048	0.0088	0.0775	0.012	0.0625	0.0139	0.0139	0.0262	0.0022	0.0413	0.0458	0.1139	0.0017	0.0495	0.1038	0.0169	0.0129	0.0028	0.0033	0.0207	0.0241	0.1388	0.0338	0.1058	0.055	0.0016
11	rs144701317	129920018	0.93	0.0557421353933153	0.9	0.479198205640863	0.299984103034177	1.14701202364289	0.005	0.0088	0.077	0.0121	0.0626	0.014	0.0141	0.026	0.0023	0.0416	0.0456	0.1137	0.0017	0.0494	0.1034	0.0171	0.0128	0.003	0.0032	0.0208	0.0243	0.1384	0.0342	0.1051	0.0553	0.0019
11	rs982125	129932326	0.92	0.0682081798453755	0.9	0.479198205640863	0.225441254193203	1.02946901891722	0.005	0.0088	0.0768	0.0121	0.0627	0.0141	0.0142	0.0259	0.0024	0.0415	0.0456	0.1135	0.0018	0.0494	0.1035	0.0173	0.0128	0.0032	0.0031	0.0208	0.0245	0.1382	0.0344	0.1047	0.0555	0.002
11	rs79828949	129937654	0.92	0.0682081798453755	0.9	0.479198205640863	0.177862339696258	1.12243383452535	0.005	0.0087	0.0765	0.0122	0.0626	0.0144	0.0143	0.0259	0.0024	0.0414	0.0456	0.1137	0.0018	0.0497	0.1031	0.0172	0.0128	0.0031	0.0028	0.0208	0.0245	0.138	0.0344	0.1047	0.0559	0.002
11	rs58608969	129938176	0.92	0.0682081798453755	0.9	0.479198205640863	0.169242000697189	1.07276312884445	0.0052	0.0087	0.0765	0.0122	0.0626	0.0144	0.0143	0.0259	0.0024	0.0414	0.0456	0.1137	0.0018	0.0497	0.1028	0.0172	0.0128	0.0032	0.0028	0.0208	0.0245	0.138	0.0344	0.1047	0.0559	0.002
11	rs7116302	129945694	0.92	0.0682081798453755	0.9	0.479198205640863	0.153046583506028	1.05479087015149	0.0052	0.0087	0.0763	0.0122	0.0627	0.0146	0.0147	0.0257	0.0022	0.0414	0.0455	0.1137	0.0016	0.0495	0.1026	0.0172	0.0131	0.0032	0.0026	0.0207	0.0246	0.1377	0.0344	0.1054	0.0562	0.0018
11	rs11822215	129964993	0.92	0.0682081798453755	0.9	0.479198205640863	0.162974440408728	1.01179771817489	0.0052	0.0087	0.0758	0.0124	0.0627	0.0146	0.0148	0.0258	0.0022	0.0413	0.0455	0.1136	0.0016	0.0495	0.1024	0.0173	0.0132	0.0032	0.0026	0.0207	0.0247	0.1373	0.0344	0.1055	0.0565	0.0018
11	rs11221960	129972355	0.92	0.0682081798453755	0.9	0.479198205640863	0.1709461845775	0.922616299014843	0.0053	0.0087	0.0758	0.0124	0.0627	0.0147	0.0148	0.0258	0.0022	0.0412	0.0455	0.1136	0.0017	0.0495	0.1023	0.0174	0.0132	0.0032	0.0026	0.0207	0.0247	0.1371	0.0344	0.1055	0.0566	0.0019
11	rs34160650	129976337	0.92	0.0682081798453755	0.9	0.479198205640863	0.182968640036471	0.896387971397221	0.0053	0.0087	0.0758	0.0125	0.0627	0.0147	0.0149	0.0258	0.0022	0.0411	0.0455	0.1134	0.0017	0.0496	0.1023	0.0175	0.0133	0.0032	0.0026	0.0206	0.0248	0.1366	0.0345	0.1055	0.0569	0.0019
11	rs77533249	129983502	0.92	0.0682081798453755	0.85	0.767309033253442	0.190348493192319	0.851211553578613	0.0053	0.0087	0.0758	0.0125	0.0627	0.0148	0.015	0.0258	0.0022	0.041	0.0455	0.1133	0.0017	0.0496	0.1022	0.0176	0.0134	0.0032	0.0026	0.0206	0.0248	0.1362	0.0345	0.1056	0.057	0.0019
11	rs75717242	129985015	0.92	0.0682081798453755	0.85	0.767309033253442	0.172839435478394	0.851986371388821	0.0054	0.0086	0.0757	0.0126	0.0628	0.0149	0.0151	0.0258	0.0022	0.0409	0.0454	0.1131	0.0017	0.0496	0.102	0.0177	0.0135	0.0031	0.0026	0.0206	0.0249	0.1355	0.0346	0.1057	0.0573	0.0019
11	rs73041266	129985753	0.91	0.0827439743829911	0.85	0.767309033253442	0.160149398791451	0.817880613933576	0.0055	0.0086	0.0756	0.0128	0.0628	0.015	0.0154	0.026	0.0021	0.0408	0.0454	0.1128	0.0017	0.0498	0.1017	0.0181	0.0138	0.0031	0.0026	0.0205	0.025	0.1341	0.0347	0.1058	0.0578	0.0019
11	rs73041271	129988989	0.91	0.0827439743829911	0.85	0.767309033253442	0.138653192319575	0.674377223607119	0.0057	0.0086	0.0755	0.0132	0.0629	0.0154	0.016	0.0262	0.0021	0.0405	0.0452	0.1131	0.0018	0.0504	0.1005	0.0187	0.0142	0.0031	0.0026	0.0206	0.0251	0.1309	0.0352	0.1055	0.0587	0.002
11	rs117012456	129990130	0.91	0.0827439743829911	0.85	0.767309033253442	0.137773831747193	0.641714224778156	0.0057	0.0086	0.0754	0.0132	0.0629	0.0154	0.016	0.0262	0.0021	0.0405	0.0452	0.1131	0.0018	0.0504	0.1005	0.0187	0.0142	0.0031	0.0026	0.0206	0.0252	0.1308	0.0352	0.1055	0.0587	0.002
11	rs883014	129993053	0.91	0.0827439743829911	0.84	0.835693000351761	0.13183421311246	0.654120175913925	0.0057	0.0085	0.0754	0.0133	0.0629	0.0155	0.016	0.0262	0.0021	0.0404	0.0452	0.113	0.0019	0.0505	0.1005	0.0187	0.0143	0.0031	0.0026	0.0206	0.0252	0.1306	0.0352	0.1055	0.0588	0.002
11	rs111301435	129996662	0.91	0.0827439743829911	0.84	0.835693000351761	0.130101181065959	0.672462933709906	0.0057	0.0085	0.0754	0.0133	0.0629	0.0155	0.016	0.0263	0.0021	0.0404	0.0451	0.113	0.0019	0.0505	0.1004	0.0188	0.0143	0.0031	0.0026	0.0207	0.0252	0.1304	0.0351	0.1056	0.0588	0.002
11	rs74795599	129999527	0.91	0.0827439743829911	0.84	0.835693000351761	0.126676638868043	0.619668392586217	0.0057	0.0085	0.0754	0.0134	0.0628	0.0156	0.0161	0.0263	0.0021	0.0403	0.0451	0.1129	0.0019	0.0505	0.1004	0.0189	0.0143	0.0031	0.0026	0.0207	0.0252	0.1302	0.0351	0.1056	0.0589	0.002
11	rs60237468	130009372	0.9	0.0995502148251544	0.84	0.835693000351761	0.129013768972527	0.660710152618529	0.0057	0.0084	0.0753	0.0135	0.0627	0.0157	0.0161	0.0262	0.002	0.0402	0.045	0.113	0.0019	0.0504	0.1005	0.019	0.0144	0.0031	0.0026	0.0208	0.0252	0.1303	0.035	0.1057	0.0589	0.002
11	rs3740881	130010313	0.9	0.0995502148251544	0.84	0.835693000351761	0.133611874873069	0.64404525498558	0.0057	0.0083	0.0753	0.0135	0.0627	0.0157	0.0161	0.0262	0.002	0.0402	0.045	0.1129	0.0019	0.0505	0.1005	0.0191	0.0144	0.0031	0.0026	0.0208	0.0252	0.1303	0.035	0.1057	0.0589	0.002
11	rs11606091	130016152	0.9	0.0995502148251544	0.84	0.835693000351761	0.144902738324899	0.641568600571146	0.0057	0.0083	0.0753	0.0134	0.0627	0.0157	0.0162	0.0261	0.002	0.0401	0.045	0.1128	0.0019	0.0505	0.1005	0.0191	0.0144	0.0031	0.0027	0.0207	0.0252	0.1302	0.035	0.1057	0.0591	0.002
11	rs117171955	130018943	0.9	0.0995502148251544	0.84	0.835693000351761	0.152280187325769	0.670108589920195	0.0057	0.0082	0.0753	0.0134	0.0628	0.0157	0.0163	0.0262	0.002	0.0401	0.0451	0.1127	0.002	0.0502	0.1006	0.0191	0.0145	0.0031	0.0027	0.0207	0.0252	0.1302	0.0351	0.1057	0.0592	0.002
11	rs117780129	130028004	0.9	0.0995502148251544	0.84	0.835693000351761	0.133581103887862	0.599668246421217	0.0057	0.0081	0.0751	0.0134	0.0628	0.0158	0.0166	0.026	0.002	0.04	0.045	0.1123	0.0022	0.0503	0.1006	0.0192	0.0146	0.0032	0.0028	0.0205	0.0252	0.1298	0.0352	0.1055	0.0592	0.0022
11	rs73046958	130032666	0.9	0.0995502148251544	0.84	0.835693000351761	0.123043717717137	0.579541575033783	0.0057	0.008	0.0751	0.0134	0.0628	0.0158	0.0168	0.0259	0.0021	0.04	0.045	0.1121	0.0023	0.0504	0.1007	0.0193	0.0147	0.0032	0.0028	0.0205	0.0252	0.1295	0.0352	0.1057	0.0593	0.0023
11	rs736651	130035085	0.9	0.0995502148251544	0.84	0.835693000351761	0.118872082922639	0.517973955438827	0.0057	0.008	0.075	0.0135	0.0628	0.0158	0.0168	0.0259	0.0021	0.04	0.045	0.112	0.0023	0.0504	0.1006	0.0193	0.0147	0.0032	0.0029	0.0204	0.0252	0.1295	0.0352	0.1057	0.0593	0.0023
11	rs61913749	130035099	0.9	0.0995502148251544	0.84	0.835693000351761	0.11898677620333	0.517835688069986	0.0057	0.008	0.075	0.0135	0.0628	0.0158	0.0168	0.0259	0.0021	0.04	0.045	0.112	0.0023	0.0504	0.1006	0.0193	0.0147	0.0032	0.0029	0.0204	0.0252	0.1295	0.0352	0.1057	0.0593	0.0023
11	rs76643217	130035305	0.9	0.0995502148251544	0.84	0.835693000351761	0.119906759195556	0.514244003961533	0.0057	0.008	0.075	0.0134	0.0628	0.0158	0.0168	0.0259	0.002	0.04	0.045	0.112	0.0023	0.0504	0.1007	0.0193	0.0147	0.0033	0.0029	0.0204	0.0252	0.1296	0.0352	0.1057	0.0593	0.0023
11	rs34008994	130035598	0.9	0.0995502148251544	0.84	0.835693000351761	0.122546658624723	0.523928211837005	0.0057	0.008	0.075	0.0134	0.0628	0.0158	0.0167	0.0258	0.002	0.04	0.045	0.1119	0.0023	0.0504	0.1009	0.0193	0.0147	0.0033	0.0029	0.0204	0.0252	0.1297	0.0351	0.1058	0.0593	0.0023
11	rs112860387	130042973	0.9	0.0995502148251544	0.83	0.907803730152893	0.124218105533415	0.545811355570386	0.0058	0.008	0.075	0.0132	0.0629	0.0158	0.0161	0.0255	0.0019	0.0401	0.0451	0.1121	0.0024	0.0504	0.1012	0.0194	0.0148	0.0034	0.0029	0.0204	0.0251	0.1297	0.0351	0.1059	0.0594	0.0023
11	rs1461192	130043580	0.9	0.0995502148251544	0.82	0.983693090035176	0.123894471915493	0.550017990210212	0.0058	0.008	0.075	0.0132	0.0629	0.0158	0.0161	0.0254	0.002	0.0401	0.0451	0.1121	0.0024	0.0504	0.1012	0.0194	0.0148	0.0034	0.0029	0.0204	0.0251	0.1297	0.0351	0.1059	0.0594	0.0023
11	rs73034638	130051668	0.89	0.118826527661215	0.81	1.06340942734078	0.163702587660997	0.410653169499924	0.0061	0.0078	0.074	0.0142	0.0645	0.016	0.0176	0.0241	0.0021	0.0404	0.0445	0.1117	0.0031	0.0512	0.0996	0.0194	0.0155	0.0035	0.0031	0.0188	0.0253	0.1283	0.0353	0.1057	0.0593	0.0027
11	rs60745822	130051899	0.89	0.118826527661215	0.81	1.06340942734078	0.168287765103268	0.400022488922671	0.0061	0.0078	0.074	0.0142	0.0647	0.016	0.0177	0.0241	0.0021	0.0404	0.0445	0.1117	0.0031	0.0512	0.0995	0.0194	0.0156	0.0035	0.0031	0.0188	0.0253	0.1282	0.0354	0.1057	0.0593	0.0027
11	rs4479000	130054390	0.88	0.140769569262351	0.81	1.06340942734078	0.192210105884153	0.393835344808944	0.0062	0.0078	0.0737	0.0144	0.0651	0.0162	0.0181	0.0239	0.0021	0.0403	0.0444	0.1114	0.0032	0.0514	0.0989	0.0195	0.0158	0.0036	0.0032	0.0184	0.0253	0.1277	0.0355	0.1056	0.0594	0.0028
11	rs4937496	130054833	0.88	0.140769569262351	0.8	1.14699780192835	0.193469684205641	0.393963971887036	0.0062	0.0078	0.0737	0.0144	0.0651	0.0162	0.0181	0.0239	0.0021	0.0403	0.0444	0.1114	0.0032	0.0514	0.0989	0.0195	0.0158	0.0036	0.0032	0.0184	0.0253	0.1277	0.0355	0.1056	0.0594	0.0028
11	rs62621285	130058437	0.88	0.140769569262351	0.79	1.23450020912344	0.207555492030611	0.37912143210905	0.0062	0.0078	0.0735	0.0145	0.0655	0.0162	0.0184	0.0238	0.0021	0.0404	0.0444	0.1112	0.0033	0.0515	0.0986	0.0195	0.0159	0.0036	0.0032	0.0182	0.0253	0.1274	0.0357	0.1055	0.0595	0.0028
11	rs641355	130061787	0.87	0.165571370278195	0.78	1.32595579198345	0.246075848609991	0.428450429452184	0.0063	0.0078	0.0728	0.0148	0.0667	0.0165	0.0192	0.0235	0.0022	0.0406	0.0444	0.1107	0.0036	0.0518	0.0977	0.0196	0.0163	0.0035	0.0032	0.0176	0.0245	0.1265	0.0361	0.1052	0.0597	0.003
11	rs7108945	130063261	0.86	0.193417951625055	0.78	1.32595579198345	0.187932606134317	0.408572907230881	0.0063	0.0078	0.0728	0.015	0.0667	0.0169	0.0197	0.0232	0.0022	0.0409	0.045	0.1109	0.0037	0.0505	0.0979	0.0195	0.0167	0.0035	0.003	0.0175	0.0237	0.1264	0.0361	0.1057	0.0595	0.003
11	rs597661	130064647	0.86	0.193417951625055	0.78	1.32595579198345	0.170199381056164	0.40714440197708	0.0063	0.0078	0.0728	0.0153	0.0666	0.017	0.0198	0.023	0.0022	0.0409	0.0453	0.1108	0.0037	0.0502	0.0979	0.0195	0.0169	0.0035	0.003	0.0173	0.0234	0.1264	0.0362	0.1059	0.0594	0.003
11	rs17667603	130066261	0.85	0.2244882202137	0.78	1.32595579198345	0.162455499007674	0.417303152941702	0.0063	0.0078	0.0728	0.0154	0.0665	0.017	0.02	0.0229	0.0023	0.041	0.0455	0.1105	0.0037	0.0504	0.0979	0.0194	0.0171	0.0035	0.003	0.0173	0.023	0.1262	0.0363	0.106	0.0593	0.0032
11	rs117579710	130066788	0.85	0.2244882202137	0.78	1.32595579198345	0.164119525317458	0.441532609535004	0.0063	0.0078	0.0728	0.0155	0.0665	0.017	0.02	0.0229	0.0023	0.041	0.0456	0.1104	0.0037	0.0504	0.0979	0.0194	0.0171	0.0035	0.003	0.0173	0.023	0.1262	0.0363	0.106	0.0593	0.0032
11	rs4245086	130066867	0.85	0.2244882202137	0.78	1.32595579198345	0.171587816274786	0.472322804073539	0.0063	0.0078	0.0728	0.0155	0.0665	0.017	0.02	0.0229	0.0023	0.041	0.0456	0.1104	0.0038	0.0505	0.0978	0.0194	0.0171	0.0035	0.003	0.0173	0.0229	0.1261	0.0363	0.106	0.0595	0.0032
11	rs78992696	130067226	0.85	0.2244882202137	0.78	1.32595579198345	0.185235866738733	0.472187762703132	0.0063	0.0078	0.0727	0.0155	0.0668	0.017	0.02	0.0228	0.0023	0.0409	0.0455	0.1104	0.0038	0.0505	0.0977	0.0194	0.0172	0.0035	0.003	0.0173	0.0229	0.1258	0.0364	0.1062	0.0594	0.0033
11	rs12421950	130069638	0.85	0.2244882202137	0.78	1.32595579198345	0.179579597803949	0.392549713161475	0.0063	0.0077	0.0733	0.0161	0.0668	0.0169	0.0199	0.0226	0.0024	0.0406	0.0456	0.1109	0.0038	0.0501	0.0976	0.0198	0.0174	0.0034	0.0029	0.0169	0.0226	0.1258	0.0363	0.1065	0.0586	0.0034
11	rs2276117	130069704	0.85	0.2244882202137	0.78	1.32595579198345	0.183561768397838	0.409352667664287	0.0063	0.0077	0.0733	0.0161	0.0668	0.0169	0.0199	0.0226	0.0024	0.0406	0.0456	0.111	0.0038	0.0501	0.0976	0.0198	0.0174	0.0034	0.0029	0.0169	0.0226	0.1258	0.0363	0.1065	0.0586	0.0034
11	rs75195927	130071969	0.85	0.2244882202137	0.77	1.42140104222308	0.116961024814799	0.336685631407087	0.0064	0.0076	0.0739	0.0163	0.0661	0.0178	0.0201	0.0226	0.0025	0.0402	0.0457	0.1111	0.004	0.05	0.0978	0.02	0.0177	0.0033	0.0029	0.0167	0.0222	0.1255	0.036	0.1065	0.0579	0.0035
11	rs673297	130072580	0.85	0.2244882202137	0.76	1.52086998948804	0.107824359154225	0.336070644071642	0.0064	0.0076	0.074	0.0164	0.0659	0.018	0.0201	0.0227	0.0026	0.0401	0.0457	0.1111	0.004	0.0499	0.0978	0.0201	0.0178	0.0033	0.0029	0.0166	0.0221	0.1254	0.0359	0.1066	0.0577	0.0035
11	rs73038971	130074328	0.84	0.258953137461488	0.76	1.52086998948804	0.082467444199072	0.279784311626839	0.0064	0.0076	0.0741	0.0166	0.0653	0.0188	0.0204	0.0229	0.0027	0.0396	0.0459	0.1112	0.0042	0.0499	0.0978	0.0202	0.018	0.0034	0.0029	0.0163	0.0218	0.1251	0.0362	0.1063	0.0574	0.0035
11	rs7944700	130076894	0.84	0.258953137461488	0.76	1.52086998948804	0.0739013716903672	0.256238307610943	0.0064	0.0076	0.0742	0.0168	0.0649	0.0192	0.0205	0.0228	0.0028	0.0393	0.0461	0.1112	0.0043	0.0498	0.0977	0.0202	0.0181	0.0036	0.0029	0.0162	0.0217	0.125	0.0363	0.1062	0.0571	0.0036
11	rs530606	130084543	0.83	0.29697514221559	0.76	1.52086998948804	0.0685711507339739	0.224938286978408	0.0062	0.0077	0.0743	0.0171	0.0646	0.0196	0.0207	0.0227	0.0028	0.0394	0.0462	0.1117	0.0044	0.0496	0.0979	0.0203	0.0184	0.0037	0.0029	0.0162	0.0212	0.1243	0.0366	0.1061	0.0565	0.0036
11	rs77923498	130086510	0.83	0.29697514221559	0.76	1.52086998948804	0.0659338032557487	0.215015704964201	0.0062	0.0078	0.0744	0.0171	0.0647	0.0196	0.0207	0.0227	0.0028	0.0394	0.0462	0.1116	0.0044	0.0496	0.0979	0.0201	0.0184	0.0037	0.0029	0.0164	0.0213	0.1241	0.0367	0.1061	0.0562	0.0036
11	rs576787	130086945	0.83	0.29697514221559	0.77	1.42140104222308	0.0667258562662527	0.218558000785268	0.0061	0.0078	0.0744	0.0171	0.0648	0.0196	0.0207	0.0227	0.0029	0.0394	0.0462	0.1116	0.0044	0.0496	0.0979	0.02	0.0184	0.0037	0.0029	0.0164	0.0213	0.1241	0.0367	0.1061	0.0561	0.0036
11	rs858725	130087978	0.83	0.29697514221559	0.77	1.42140104222308	0.0686521283334818	0.244320530869722	0.006	0.0077	0.0748	0.0173	0.0644	0.0197	0.0208	0.0228	0.0028	0.0396	0.0472	0.1126	0.0043	0.0496	0.0979	0.0199	0.0187	0.0036	0.0027	0.0158	0.0209	0.123	0.0372	0.1065	0.0551	0.0035
11	rs858726	130087994	0.83	0.29697514221559	0.77	1.42140104222308	0.0707794931867004	0.246667283478896	0.006	0.0077	0.0748	0.0173	0.0644	0.0197	0.0208	0.0229	0.0028	0.0396	0.0472	0.1126	0.0043	0.0496	0.0979	0.0197	0.0187	0.0036	0.0027	0.0158	0.0209	0.1229	0.0372	0.1066	0.0552	0.0035
11	rs516017	130089026	0.82	0.338707801994422	0.77	1.42140104222308	0.0726127093109278	0.269713202955679	0.0063	0.0078	0.0749	0.0177	0.0637	0.0201	0.0217	0.0229	0.003	0.0403	0.0467	0.1125	0.0045	0.0495	0.0974	0.0198	0.0195	0.0037	0.0029	0.0154	0.021	0.1211	0.0378	0.1056	0.0551	0.0036
11	rs863961	130089231	0.82	0.338707801994422	0.77	1.42140104222308	0.0642906214346418	0.258052722464064	0.0064	0.0076	0.075	0.0177	0.0636	0.02	0.0217	0.0231	0.0029	0.0405	0.0474	0.1127	0.0045	0.0492	0.0971	0.0192	0.0196	0.0037	0.0029	0.0154	0.0209	0.1217	0.038	0.1055	0.0542	0.0037
11	rs74926018	130091355	0.82	0.338707801994422	0.77	1.42140104222308	0.0529410925041075	0.226461027254061	0.0065	0.0075	0.0754	0.0176	0.0631	0.0197	0.0214	0.0232	0.0028	0.0409	0.0481	0.1133	0.0044	0.0492	0.097	0.0192	0.0197	0.0038	0.0028	0.0153	0.021	0.1212	0.0381	0.1054	0.0542	0.0036
11	rs117955196	130101735	0.82	0.338707801994422	0.77	1.42140104222308	0.0477825032009291	0.226461027254061	0.0065	0.0075	0.0756	0.0175	0.0628	0.0196	0.0213	0.0233	0.0028	0.0411	0.0484	0.1136	0.0044	0.0491	0.0969	0.0191	0.0198	0.0038	0.0028	0.0153	0.021	0.1209	0.0381	0.1054	0.0542	0.0035
11	rs77529768	130111987	0.82	0.338707801994422	0.77	1.42140104222308	0.0486310225556805	0.219311838498192	0.0065	0.0075	0.0756	0.0175	0.0628	0.0196	0.0213	0.0233	0.0028	0.0411	0.0484	0.1136	0.0044	0.0491	0.0969	0.0191	0.0198	0.0038	0.0028	0.0153	0.021	0.1208	0.0381	0.1054	0.0543	0.0035
11	rs73040711	130113541	0.82	0.338707801994422	0.77	1.42140104222308	0.0490023956845117	0.213732330589478	0.0065	0.0075	0.0756	0.0175	0.0628	0.0196	0.0213	0.0233	0.0028	0.0411	0.0484	0.1136	0.0044	0.0491	0.0969	0.0191	0.0198	0.0038	0.0028	0.0153	0.021	0.1208	0.0381	0.1054	0.0543	0.0035
11	rs588474	130114809	0.82	0.338707801994422	0.77	1.42140104222308	0.0499966048282717	0.224178172405594	0.0065	0.0075	0.0756	0.0175	0.0628	0.0196	0.0213	0.0233	0.0028	0.0412	0.0484	0.1137	0.0044	0.0492	0.0969	0.0191	0.0198	0.0038	0.0028	0.0153	0.021	0.1209	0.0381	0.1054	0.0543	0.0035
11	rs113604444	130115646	0.82	0.338707801994422	0.77	1.42140104222308	0.0499309976894623	0.223744197961251	0.0065	0.0075	0.0756	0.0175	0.0628	0.0196	0.0213	0.0233	0.0028	0.0412	0.0484	0.1137	0.0044	0.0492	0.0969	0.0191	0.0198	0.0038	0.0028	0.0153	0.021	0.1209	0.0381	0.1054	0.0543	0.0035
11	rs12364607	130115746	0.82	0.338707801994422	0.77	1.42140104222308	0.0500130156877488	0.223635747212116	0.0065	0.0075	0.0756	0.0175	0.0628	0.0196	0.0213	0.0233	0.0028	0.0412	0.0484	0.1137	0.0044	0.0492	0.0969	0.0191	0.0198	0.0038	0.0028	0.0153	0.021	0.1209	0.0381	0.1054	0.0543	0.0035
11	rs117345882	130116507	0.82	0.338707801994422	0.77	1.42140104222308	0.0480216255374247	0.225155616494644	0.0065	0.0075	0.0757	0.0175	0.0628	0.0196	0.0213	0.0233	0.0028	0.0412	0.0484	0.1137	0.0044	0.0492	0.0969	0.0191	0.0198	0.0038	0.0028	0.0153	0.021	0.1209	0.0379	0.1054	0.0542	0.0035
11	rs17139171	130131262	0.82	0.338707801994422	0.77	1.42140104222308	0.0503255121586188	0.221470341512069	0.0065	0.0075	0.0757	0.0175	0.0628	0.0196	0.0213	0.0233	0.0028	0.0414	0.0484	0.1136	0.0044	0.0492	0.0969	0.0191	0.0198	0.0038	0.0028	0.0153	0.021	0.1206	0.0378	0.1054	0.0543	0.0035
11	rs117035790	130134171	0.82	0.338707801994422	0.77	1.42140104222308	0.050374973649307	0.223527313617888	0.0065	0.0075	0.0758	0.0175	0.0628	0.0196	0.0213	0.0233	0.0028	0.0414	0.0484	0.1136	0.0044	0.0492	0.0969	0.0191	0.0198	0.0038	0.0028	0.0153	0.021	0.1206	0.0378	0.1054	0.0543	0.0035
11	rs35334299	130135982	0.82	0.338707801994422	0.77	1.42140104222308	0.0502431490613715	0.222660463049279	0.0065	0.0075	0.0758	0.0175	0.0628	0.0196	0.0213	0.0233	0.0028	0.0414	0.0484	0.1136	0.0044	0.0492	0.0969	0.0191	0.0198	0.0038	0.0028	0.0153	0.021	0.1206	0.0378	0.1054	0.0543	0.0035
11	rs17668662	130140423	0.82	0.338707801994422	0.77	1.42140104222308	0.0493919525169072	0.217160279196102	0.0065	0.0075	0.0758	0.0175	0.0628	0.0196	0.0213	0.0234	0.0028	0.0414	0.0484	0.1136	0.0044	0.0492	0.0969	0.0191	0.0198	0.0038	0.0028	0.0153	0.021	0.1206	0.0378	0.1054	0.0543	0.0035
11	rs79956760	130148272	0.82	0.338707801994422	0.77	1.42140104222308	0.0497999575847439	0.220390224613023	0.0065	0.0075	0.0757	0.0174	0.0628	0.0195	0.0213	0.0234	0.0028	0.0415	0.0484	0.1135	0.0044	0.0493	0.0969	0.0191	0.0198	0.0038	0.0028	0.0153	0.0209	0.1205	0.0379	0.1054	0.0543	0.0035
11	rs1671078	130157045	0.82	0.338707801994422	0.77	1.42140104222308	0.0497672338304882	0.219311838498192	0.0065	0.0075	0.0757	0.0174	0.0628	0.0195	0.0213	0.0234	0.0028	0.0415	0.0484	0.1135	0.0044	0.0493	0.0969	0.0191	0.0198	0.0038	0.0028	0.0153	0.0209	0.1205	0.0379	0.1054	0.0543	0.0035
11	rs17139325	130188919	0.82	0.338707801994422	0.77	1.42140104222308	0.0537810944165955	0.217052884243873	0.0065	0.0076	0.0756	0.0175	0.063	0.0195	0.0213	0.0234	0.0028	0.0417	0.0484	0.1133	0.0045	0.0493	0.0971	0.019	0.0197	0.0039	0.0029	0.0151	0.0209	0.1203	0.0379	0.1053	0.0542	0.0036
11	rs77874211	130189006	0.82	0.338707801994422	0.77	1.42140104222308	0.0546822321024157	0.220930067034867	0.0065	0.0076	0.0755	0.0175	0.063	0.0195	0.0213	0.0234	0.0028	0.0417	0.0484	0.1133	0.0045	0.0494	0.0971	0.019	0.0198	0.0039	0.0029	0.015	0.0209	0.1202	0.0379	0.1053	0.0542	0.0036
11	rs77789486	130189733	0.81	0.384295662080596	0.77	1.42140104222308	0.054961522178725	0.253975961160629	0.0065	0.0076	0.075	0.0177	0.0627	0.0196	0.0213	0.0234	0.0028	0.0424	0.0484	0.1133	0.0044	0.05	0.0971	0.0193	0.0199	0.004	0.0029	0.0147	0.0207	0.1195	0.038	0.1051	0.0539	0.0038
11	rs114727346	130193781	0.81	0.384295662080596	0.77	1.42140104222308	0.0625792542624278	0.310902321078217	0.0067	0.0077	0.0743	0.018	0.0621	0.0197	0.0214	0.0236	0.0029	0.0433	0.0488	0.1131	0.0045	0.0509	0.097	0.0198	0.0202	0.0042	0.003	0.0141	0.0197	0.1182	0.0382	0.1051	0.0536	0.004
11	rs79927867	130198436	0.81	0.384295662080596	0.77	1.42140104222308	0.0633254381859054	0.332142484935134	0.0067	0.0077	0.0742	0.018	0.0621	0.0197	0.0214	0.0236	0.003	0.0434	0.0488	0.113	0.0045	0.051	0.097	0.0198	0.0202	0.0042	0.003	0.014	0.0197	0.1181	0.0382	0.105	0.0536	0.004
11	rs4284403	130198686	0.81	0.384295662080596	0.77	1.42140104222308	0.0617443918040107	0.330183462467685	0.0067	0.0077	0.0742	0.0181	0.062	0.0198	0.0214	0.0236	0.003	0.0434	0.0488	0.113	0.0045	0.0509	0.097	0.0199	0.0202	0.0042	0.003	0.014	0.0196	0.1181	0.0382	0.1051	0.0536	0.004
11	rs56208103	130232471	0.8	0.433874260405774	0.77	1.42140104222308	0.0651675113200512	0.351417719787432	0.0068	0.0077	0.0738	0.0182	0.0619	0.0198	0.0214	0.0236	0.003	0.044	0.0489	0.113	0.0046	0.0512	0.0969	0.0201	0.0203	0.0042	0.0031	0.0138	0.0193	0.1176	0.0381	0.105	0.0535	0.0041
11	rs7949085	130233638	0.8	0.433874260405774	0.77	1.42140104222308	0.0654811765790176	0.353537065851035	0.0068	0.0077	0.0738	0.0182	0.0619	0.0198	0.0214	0.0236	0.003	0.0441	0.0489	0.113	0.0046	0.0513	0.0969	0.0201	0.0203	0.0042	0.0031	0.0138	0.0193	0.1176	0.0381	0.105	0.0535	0.0042
11	rs113305897	130237203	0.8	0.433874260405774	0.79	1.23450020912344	0.0719216828771429	0.349550745462972	0.0068	0.0077	0.0737	0.0183	0.0619	0.0197	0.0214	0.0237	0.003	0.0441	0.0489	0.113	0.0049	0.0513	0.0968	0.0201	0.0203	0.0042	0.0031	0.0137	0.0191	0.1174	0.0381	0.105	0.0535	0.0042
11	rs112743754	130239226	0.8	0.433874260405774	0.79	1.23450020912344	0.0765011769532618	0.34805922380685	0.0069	0.0077	0.0737	0.0183	0.0619	0.0198	0.0214	0.0237	0.003	0.0441	0.0488	0.113	0.0049	0.0514	0.0968	0.0202	0.0203	0.0042	0.0032	0.0136	0.019	0.1174	0.0381	0.105	0.0534	0.0042
11	rs78717951	130240686	0.8	0.433874260405774	0.79	1.23450020912344	0.0813324641777969	0.374040378907791	0.0069	0.0077	0.0737	0.0183	0.0619	0.0197	0.0214	0.0237	0.0031	0.0441	0.0488	0.1131	0.0049	0.0514	0.0968	0.0202	0.0203	0.0043	0.0032	0.0136	0.019	0.1173	0.0381	0.105	0.0534	0.0042
11	rs6590453	130240761	0.8	0.433874260405774	0.79	1.23450020912344	0.0820804209050102	0.377467982045048	0.0069	0.0077	0.0737	0.0183	0.0619	0.0197	0.0214	0.0237	0.0031	0.0441	0.0488	0.1131	0.0049	0.0514	0.0968	0.0202	0.0203	0.0043	0.0032	0.0136	0.019	0.1173	0.0381	0.105	0.0534	0.0042
11	rs61913866	130245930	0.8	0.433874260405774	0.79	1.23450020912344	0.0786273927335208	0.371507087388073	0.0069	0.0077	0.0733	0.0183	0.0619	0.0197	0.0213	0.0237	0.003	0.0443	0.0488	0.1128	0.0049	0.0519	0.097	0.0204	0.0203	0.0043	0.0032	0.0135	0.019	0.1172	0.0381	0.1049	0.0534	0.0042
11	rs4937505	130247781	0.8	0.433874260405774	0.79	1.23450020912344	0.079648847626316	0.381541645720922	0.007	0.0077	0.0732	0.0183	0.0619	0.0197	0.0213	0.0238	0.003	0.0443	0.0489	0.1128	0.0049	0.052	0.0971	0.0204	0.0203	0.0043	0.0032	0.0135	0.019	0.1171	0.0381	0.1049	0.0534	0.0042
11	rs115405101	130249774	0.8	0.433874260405774	0.79	1.23450020912344	0.0751403088420752	0.370874522362595	0.007	0.0077	0.0732	0.0183	0.0619	0.0199	0.0213	0.0238	0.003	0.0444	0.0488	0.1128	0.0049	0.0519	0.0968	0.0206	0.0202	0.0043	0.0032	0.0135	0.0189	0.1171	0.0381	0.1049	0.0533	0.0042
11	rs73569417	130251367	0.8	0.433874260405774	0.8	1.14699780192835	0.0739226198098801	0.374801309658333	0.007	0.0077	0.0731	0.0183	0.062	0.0199	0.0213	0.0239	0.003	0.0444	0.0489	0.1128	0.0048	0.0519	0.0967	0.0208	0.0202	0.0041	0.0033	0.0135	0.0189	0.1171	0.0381	0.1048	0.0533	0.0042
11	rs3740890	130255113	0.8	0.433874260405774	0.8	1.14699780192835	0.0730968726640654	0.376451481525847	0.007	0.0077	0.0731	0.0184	0.062	0.0199	0.0213	0.0239	0.003	0.0445	0.0489	0.1127	0.0048	0.0519	0.0967	0.0207	0.0202	0.0041	0.0033	0.0134	0.0189	0.1172	0.0381	0.1049	0.0532	0.0041
11	rs4937509	130257135	0.77	0.607778593196603	0.8	1.14699780192835	0.10698955677365	0.45645788601567	0.0076	0.0073	0.072	0.0189	0.0601	0.0188	0.022	0.0251	0.003	0.0487	0.0482	0.114	0.0047	0.0539	0.0981	0.0217	0.0208	0.0042	0.0031	0.0122	0.0198	0.1143	0.0362	0.1062	0.0496	0.0036
11	rs12806983	130262144	0.75	0.745768311887514	0.8	1.14699780192835	0.144935046050859	0.479494305227694	0.0082	0.0067	0.0725	0.0191	0.0594	0.0185	0.0221	0.025	0.0025	0.0509	0.048	0.1168	0.0039	0.0546	0.1005	0.0227	0.0211	0.0039	0.0027	0.0118	0.0194	0.1142	0.0349	0.1058	0.0457	0.0031
11	rs76108677	130262451	0.75	0.745768311887514	0.8	1.14699780192835	0.145420176840438	0.484517354557188	0.0082	0.0067	0.0725	0.0191	0.0594	0.0185	0.0221	0.025	0.0025	0.0509	0.0481	0.1169	0.0039	0.0546	0.1005	0.0227	0.0211	0.0039	0.0027	0.0118	0.0194	0.1142	0.0349	0.1058	0.0457	0.0031
11	rs10791075	130262526	0.75	0.745768311887514	0.8	1.14699780192835	0.146620961397324	0.488599981162082	0.0082	0.0067	0.0725	0.0191	0.0594	0.0185	0.0221	0.025	0.0025	0.0509	0.0481	0.1169	0.0039	0.0546	0.1005	0.0227	0.0211	0.0039	0.0027	0.0118	0.0194	0.1142	0.0349	0.1058	0.0457	0.0031
11	rs73042964	130267935	0.75	0.745768311887514	0.8	1.14699780192835	0.147435629324458	0.501997457561593	0.0082	0.0066	0.0723	0.0191	0.0595	0.0187	0.0222	0.0249	0.0025	0.0509	0.0485	0.1164	0.0039	0.0546	0.1008	0.0228	0.0211	0.0039	0.0027	0.0117	0.0193	0.114	0.0349	0.1059	0.0455	0.0031
11	rs56204950	130272122	0.75	0.745768311887514	0.8	1.14699780192835	0.158304825880648	0.546932345755598	0.0082	0.0066	0.0722	0.0191	0.0595	0.0189	0.0223	0.0249	0.0025	0.0509	0.0487	0.1161	0.0039	0.0552	0.1008	0.0229	0.0212	0.0039	0.0024	0.0117	0.0193	0.1139	0.0349	0.1059	0.0454	0.0031
11	rs11222084	130273230	0.75	0.745768311887514	0.8	1.14699780192835	0.184900347750194	0.581817127510287	0.0083	0.0066	0.0722	0.0191	0.0595	0.0189	0.0223	0.0249	0.0025	0.0511	0.0489	0.1161	0.0039	0.0552	0.1009	0.0229	0.0212	0.0039	0.0024	0.0117	0.0193	0.1139	0.0349	0.106	0.0448	0.0031
11	rs11222085	130275749	0.74	0.82166312078733	0.8	1.14699780192835	0.203636700013103	0.621257737629935	0.0083	0.0066	0.0718	0.0191	0.0593	0.0189	0.0224	0.0249	0.0025	0.051	0.0493	0.1158	0.0038	0.0552	0.101	0.0229	0.0212	0.0039	0.0024	0.0114	0.0193	0.114	0.0347	0.1065	0.045	0.0031
11	rs34003913	130275999	0.74	0.82166312078733	0.8	1.14699780192835	0.205135887177394	0.619523954200457	0.0083	0.0066	0.0718	0.0191	0.0593	0.0189	0.0224	0.0249	0.0025	0.051	0.0493	0.1158	0.0038	0.0552	0.101	0.0229	0.0212	0.0038	0.0024	0.0114	0.0193	0.114	0.0347	0.1065	0.0451	0.0031
11	rs7930976	130276077	0.74	0.82166312078733	0.8	1.14699780192835	0.206363518380614	0.621835918649376	0.0083	0.0066	0.0718	0.0191	0.0593	0.0189	0.0224	0.0249	0.0025	0.051	0.0493	0.1158	0.0038	0.0552	0.101	0.0229	0.0212	0.0039	0.0024	0.0114	0.0193	0.114	0.0347	0.1065	0.0451	0.0031
11	rs114812802	130281307	0.74	0.82166312078733	0.8	1.14699780192835	0.197431318022976	0.656900756043005	0.0082	0.0065	0.0717	0.019	0.0589	0.0191	0.0224	0.0246	0.0025	0.051	0.0493	0.1151	0.0038	0.0553	0.1013	0.0231	0.0213	0.0038	0.0025	0.0113	0.0191	0.1144	0.0345	0.1073	0.0452	0.003
11	rs2131535	130281488	0.74	0.82166312078733	0.8	1.14699780192835	0.205848201012636	0.681013155697473	0.0083	0.0065	0.0717	0.019	0.0589	0.0192	0.0225	0.0245	0.0025	0.051	0.0493	0.115	0.0038	0.0553	0.1014	0.0231	0.0213	0.0038	0.0025	0.0113	0.0191	0.1145	0.0345	0.1074	0.0453	0.003
11	rs73042993	130281916	0.74	0.82166312078733	0.8	1.14699780192835	0.187256323405898	0.691513035033943	0.0083	0.0066	0.0716	0.019	0.0586	0.0193	0.0225	0.0245	0.0025	0.0511	0.0493	0.1149	0.0036	0.0553	0.1014	0.0232	0.0214	0.0038	0.0025	0.0113	0.019	0.1145	0.0344	0.1075	0.0453	0.003
11	rs10894195	130283749	0.74	0.82166312078733	0.8	1.14699780192835	0.202104533922358	0.819263819881452	0.0083	0.0068	0.071	0.0189	0.0573	0.0205	0.0227	0.0243	0.0026	0.0512	0.0494	0.1145	0.0035	0.0553	0.1005	0.0236	0.022	0.0038	0.0027	0.0114	0.0186	0.1147	0.034	0.1083	0.0455	0.0032
11	rs116485153	130288672	0.74	0.82166312078733	0.81	1.06340942734078	0.176263335263472	0.776769170566146	0.0082	0.0069	0.0698	0.0184	0.0567	0.0216	0.0223	0.0242	0.0026	0.0508	0.0489	0.1146	0.0037	0.055	0.1005	0.024	0.0224	0.0036	0.0028	0.0113	0.018	0.1156	0.0332	0.1099	0.0458	0.0034
11	rs2291348	130289117	0.74	0.82166312078733	0.82	0.983693090035176	0.185459740318703	0.778593447993901	0.0082	0.0069	0.0698	0.0184	0.0567	0.0216	0.0223	0.0242	0.0026	0.0508	0.0488	0.1146	0.0037	0.055	0.1006	0.024	0.0225	0.0036	0.0029	0.0113	0.0179	0.1156	0.0332	0.11	0.0458	0.0034
11	rs73044803	130289783	0.74	0.82166312078733	0.82	0.983693090035176	0.184156001865413	0.7572168115315	0.0082	0.0069	0.0697	0.0183	0.0567	0.0217	0.0223	0.0245	0.0026	0.0505	0.0488	0.1145	0.0037	0.0549	0.1007	0.024	0.0225	0.0036	0.0029	0.0113	0.0179	0.1156	0.0331	0.1102	0.0458	0.0034
11	rs74971256	130290003	0.74	0.82166312078733	0.81	1.06340942734078	0.189440463726451	0.774642011398038	0.0082	0.0069	0.0697	0.0183	0.0567	0.0217	0.0223	0.0245	0.0026	0.0505	0.0488	0.1145	0.0037	0.0549	0.1007	0.024	0.0225	0.0036	0.003	0.0113	0.0178	0.1156	0.0331	0.1102	0.0458	0.0034
11	rs115343148	130291029	0.73	0.902267913485346	0.81	1.06340942734078	0.209390717007367	0.764025143316452	0.0082	0.0069	0.0696	0.0182	0.0567	0.0217	0.0223	0.0245	0.0026	0.0505	0.0489	0.1144	0.0037	0.0549	0.1008	0.024	0.0225	0.0036	0.0031	0.0113	0.0177	0.1157	0.0331	0.1103	0.0458	0.0034
11	rs78714175	130292783	0.73	0.902267913485346	0.81	1.06340942734078	0.265878137716825	0.859742547977216	0.0082	0.0069	0.0695	0.018	0.0566	0.0217	0.0223	0.0245	0.0027	0.0504	0.049	0.1142	0.0038	0.055	0.1009	0.0241	0.0225	0.0036	0.0033	0.0113	0.0175	0.116	0.033	0.1103	0.0458	0.0035
11	rs56063990	130293150	0.73	0.902267913485346	0.8	1.14699780192835	0.291430682846299	0.886689578670875	0.0082	0.0069	0.0695	0.018	0.0566	0.0217	0.0223	0.0245	0.0027	0.0504	0.049	0.1141	0.0038	0.055	0.1009	0.0241	0.0225	0.0036	0.0034	0.0113	0.0175	0.116	0.033	0.1103	0.0458	0.0035
11	rs6590459	130293991	0.73	0.902267913485346	0.8	1.14699780192835	0.293929891297587	0.879663891816475	0.0082	0.0069	0.0694	0.0179	0.0567	0.0217	0.0222	0.0244	0.0027	0.0504	0.0491	0.1141	0.0038	0.055	0.101	0.0242	0.0224	0.0036	0.0034	0.0112	0.0175	0.1161	0.0329	0.1103	0.0458	0.0035
11	rs11222094	130294167	0.73	0.902267913485346	0.8	1.14699780192835	0.290137505363482	0.899834466043404	0.0082	0.0069	0.0694	0.0179	0.0567	0.0217	0.0222	0.0244	0.0027	0.0504	0.0491	0.1141	0.0038	0.055	0.101	0.0242	0.0224	0.0036	0.0034	0.0112	0.0174	0.1161	0.0329	0.1103	0.0458	0.0035
11	rs11608214	130295821	0.74	0.82166312078733	0.8	1.14699780192835	0.282725970870387	0.85260633064038	0.0083	0.0069	0.0699	0.018	0.0567	0.0218	0.0223	0.0244	0.0028	0.0499	0.0491	0.114	0.0039	0.0548	0.1014	0.0242	0.0223	0.0036	0.0034	0.0112	0.0175	0.1162	0.0327	0.1098	0.0457	0.0037
11	rs56057355	130302382	0.74	0.82166312078733	0.8	1.14699780192835	0.266060744795066	0.820955072321488	0.0085	0.007	0.0707	0.0181	0.0572	0.0218	0.0224	0.0239	0.003	0.0498	0.0487	0.1131	0.0043	0.0543	0.1011	0.0238	0.0219	0.0038	0.0035	0.0111	0.0177	0.1173	0.0321	0.1093	0.0456	0.0043
11	rs4936101	130305605	0.74	0.82166312078733	0.8	1.14699780192835	0.274023473922067	0.998662899892242	0.0085	0.007	0.0712	0.0187	0.0572	0.0219	0.0229	0.0237	0.003	0.0499	0.0486	0.1129	0.0043	0.0542	0.1015	0.024	0.0221	0.0038	0.0035	0.0109	0.0167	0.1171	0.0321	0.1089	0.0457	0.0044
11	rs114216771	130308349	0.74	0.82166312078733	0.8	1.14699780192835	0.234886609972087	0.862849071888912	0.0086	0.0069	0.0714	0.0187	0.0575	0.022	0.023	0.0238	0.003	0.0497	0.0484	0.1132	0.0042	0.0544	0.1017	0.024	0.0224	0.0038	0.0034	0.0108	0.0166	0.1171	0.0322	0.1078	0.0455	0.0043
11	rs111669817	130309871	0.74	0.82166312078733	0.79	1.23450020912344	0.242502255682374	0.963429877960147	0.0085	0.0069	0.0715	0.0186	0.0577	0.0222	0.0231	0.0237	0.0029	0.0499	0.0484	0.1133	0.0043	0.0544	0.1018	0.024	0.0227	0.0038	0.0034	0.0108	0.0164	0.1173	0.0323	0.1069	0.0454	0.0042
11	rs112882766	130311025	0.74	0.82166312078733	0.79	1.23450020912344	0.250207754430416	1.01051482149199	0.0085	0.0069	0.0716	0.0187	0.0577	0.0222	0.0231	0.0237	0.0028	0.05	0.0485	0.1134	0.0043	0.0543	0.1019	0.024	0.0228	0.0038	0.0033	0.0108	0.0164	0.1173	0.0323	0.1066	0.0453	0.0042
11	rs923075	130311545	0.74	0.82166312078733	0.8	1.14699780192835	0.271478208356607	1.0777925311895	0.0085	0.0069	0.0716	0.0187	0.0578	0.0222	0.0231	0.0237	0.0028	0.0501	0.0485	0.1134	0.0043	0.0543	0.1019	0.024	0.0229	0.0038	0.0033	0.0108	0.0164	0.1173	0.0323	0.1065	0.0453	0.0042
11	rs77146371	130312003	0.74	0.82166312078733	0.8	1.14699780192835	0.264465237501804	1.04026090403957	0.0085	0.0069	0.0716	0.0187	0.0578	0.0222	0.0231	0.0237	0.0028	0.0502	0.0485	0.1134	0.0043	0.0542	0.102	0.024	0.0229	0.0038	0.0033	0.0109	0.0164	0.1172	0.0323	0.1065	0.0454	0.0042
11	rs10736583	130313752	0.74	0.82166312078733	0.8	1.14699780192835	0.263737596405375	1.11524272662412	0.0085	0.007	0.0717	0.0187	0.0578	0.0221	0.0231	0.0237	0.0028	0.0503	0.0485	0.1133	0.0042	0.0543	0.1021	0.0239	0.0228	0.0037	0.0033	0.0109	0.0163	0.1169	0.0322	0.1066	0.0453	0.0041
11	rs11222101	130315454	0.74	0.82166312078733	0.8	1.14699780192835	0.235825884878435	0.97265265604128	0.0085	0.0069	0.0718	0.0188	0.0578	0.0223	0.0229	0.0237	0.0028	0.0503	0.0485	0.1133	0.0042	0.0544	0.1021	0.0221	0.0229	0.0037	0.0033	0.0109	0.0163	0.117	0.0322	0.1082	0.0453	0.0041
11	rs11827019	130322464	0.74	0.82166312078733	0.8	1.14699780192835	0.224317297604693	0.93918420974638	0.0085	0.007	0.0718	0.0188	0.0577	0.0222	0.023	0.0236	0.0028	0.0504	0.0485	0.1132	0.0042	0.0545	0.1022	0.0219	0.0229	0.0037	0.0032	0.0109	0.0163	0.1169	0.0324	0.108	0.0454	0.0041
11	rs116910233	130324949	0.75	0.745768311887514	0.8	1.14699780192835	0.208711419650514	0.919624596158625	0.0085	0.007	0.0719	0.0188	0.0577	0.0222	0.023	0.0236	0.0028	0.0504	0.0485	0.1132	0.0042	0.0545	0.1022	0.0219	0.0229	0.0037	0.0032	0.0109	0.0163	0.1169	0.0324	0.108	0.0454	0.004
11	rs116897071	130332457	0.75	0.745768311887514	0.8	1.14699780192835	0.125695643898935	0.933655055745986	0.009	0.0071	0.0723	0.0194	0.0579	0.0226	0.0229	0.0237	0.0028	0.0504	0.0484	0.1127	0.0042	0.0535	0.1029	0.022	0.0226	0.0037	0.0033	0.0111	0.0161	0.1163	0.0324	0.1068	0.0459	0.0038
11	rs11222110	130336343	0.76	0.674502615793853	0.8	1.14699780192835	0.101908576649293	1.10218979502759	0.0094	0.0073	0.0727	0.0199	0.0582	0.0229	0.0229	0.0237	0.0028	0.0505	0.0483	0.1125	0.0042	0.0526	0.1034	0.0221	0.0223	0.0037	0.0034	0.0115	0.0159	0.1158	0.0324	0.1057	0.0464	0.0036
11	rs2279568	130337856	0.76	0.674502615793853	0.8	1.14699780192835	0.0793593163939492	0.955334467122216	0.0098	0.0075	0.0724	0.0197	0.0585	0.023	0.0226	0.0235	0.0027	0.0511	0.0479	0.1127	0.0043	0.0522	0.1041	0.0221	0.0222	0.0037	0.0034	0.012	0.0158	0.1157	0.0323	0.1049	0.0465	0.0036
11	rs35997501	130340430	0.77	0.607778593196603	0.8	1.14699780192835	0.0845358312043879	1.00170339038775	0.0102	0.0082	0.072	0.0197	0.06	0.0233	0.0228	0.0236	0.0027	0.0518	0.0478	0.112	0.0044	0.0519	0.1052	0.0216	0.0217	0.004	0.0033	0.0131	0.0155	0.1145	0.0323	0.1027	0.0462	0.0037
11	rs75153760	130340670	0.77	0.607778593196603	0.8	1.14699780192835	0.0835205300401666	1.08331368319737	0.0103	0.0083	0.0724	0.0196	0.0601	0.0232	0.023	0.0235	0.0027	0.0518	0.0478	0.112	0.0045	0.0519	0.1049	0.0217	0.0216	0.004	0.0033	0.0131	0.0155	0.1148	0.0323	0.1016	0.0463	0.0037
11	rs7120312	130344495	0.78	0.545501786478432	0.8	1.14699780192835	0.135745387551594	0.64812926674618	0.0106	0.0083	0.0736	0.0195	0.0613	0.0228	0.0245	0.0238	0.0024	0.053	0.0493	0.1116	0.0041	0.0493	0.1061	0.0215	0.0207	0.0041	0.0029	0.0137	0.0157	0.1164	0.0346	0.096	0.0449	0.0031
11	rs11222116	130344711	0.78	0.545501786478432	0.8	1.14699780192835	0.153146715966789	0.712620530596029	0.0106	0.0084	0.0736	0.0194	0.0614	0.0227	0.0246	0.0239	0.0024	0.0531	0.0494	0.1115	0.0041	0.0492	0.1062	0.0215	0.0207	0.0041	0.0029	0.0138	0.0157	0.1165	0.0348	0.0957	0.0449	0.0031
11	rs79112658	130345007	0.78	0.545501786478432	0.8	1.14699780192835	0.144483128309896	0.670991247978863	0.0106	0.0084	0.0736	0.0194	0.0614	0.0227	0.0244	0.0238	0.0024	0.0533	0.0494	0.1115	0.0041	0.0489	0.1062	0.0214	0.0206	0.0041	0.0029	0.0138	0.0157	0.1166	0.0351	0.0955	0.045	0.0031
11	rs4936102	130346951	0.78	0.545501786478432	0.79	1.23450020912344	0.145711718768406	0.683671653777186	0.0107	0.0084	0.0735	0.0193	0.0616	0.0225	0.0237	0.0235	0.0025	0.054	0.0491	0.112	0.0041	0.0489	0.1059	0.0212	0.0202	0.0041	0.0029	0.0141	0.0157	0.1169	0.0355	0.0951	0.0455	0.003
11	rs146622453	130347330	0.78	0.545501786478432	0.79	1.23450020912344	0.145226008667644	0.691513035033943	0.0107	0.0084	0.0736	0.0193	0.0616	0.0224	0.0237	0.0235	0.0025	0.0541	0.0491	0.1121	0.0041	0.0489	0.1058	0.0212	0.0201	0.0042	0.003	0.0142	0.0157	0.1169	0.0356	0.095	0.0454	0.003
11	rs34418043	130347681	0.78	0.545501786478432	0.79	1.23450020912344	0.150588901346819	0.716500593820284	0.0105	0.0084	0.0736	0.0193	0.0616	0.0223	0.0236	0.0234	0.0026	0.054	0.0491	0.1123	0.0041	0.049	0.1058	0.0212	0.0201	0.0042	0.003	0.0142	0.0157	0.1169	0.0357	0.095	0.0453	0.003
11	rs56189420	130349428	0.79	0.487570276707753	0.79	1.23450020912344	0.137523201988838	0.67629275217107	0.0106	0.0085	0.0738	0.019	0.0621	0.0221	0.0235	0.0232	0.0026	0.0538	0.0491	0.1122	0.0042	0.0489	0.106	0.021	0.0199	0.0042	0.003	0.0143	0.0156	0.1169	0.0361	0.0948	0.0457	0.0031
11	rs11826399	130351640	0.79	0.487570276707753	0.79	1.23450020912344	0.124778319163627	0.847184856943815	0.0108	0.0086	0.0748	0.0181	0.0632	0.0217	0.0232	0.0227	0.0029	0.0531	0.0488	0.1119	0.0044	0.0489	0.1062	0.0205	0.0193	0.0046	0.003	0.0145	0.0149	0.117	0.0363	0.0945	0.0469	0.0035
11	rs77244207	130351946	0.78	0.545501786478432	0.79	1.23450020912344	0.142811937077549	0.739126518166851	0.0108	0.0086	0.075	0.018	0.0639	0.0215	0.0232	0.0225	0.003	0.0529	0.0488	0.1118	0.0044	0.0489	0.1064	0.0204	0.0192	0.0046	0.003	0.0145	0.0148	0.1171	0.0363	0.094	0.0471	0.0035
11	rs4936105	130352545	0.78	0.545501786478432	0.79	1.23450020912344	0.179067076989069	0.789405825413706	0.0108	0.0086	0.075	0.0177	0.0644	0.0212	0.023	0.0223	0.0031	0.0528	0.0489	0.1116	0.0045	0.0489	0.1067	0.0204	0.0191	0.0048	0.003	0.0145	0.0144	0.1172	0.0365	0.0936	0.0474	0.0036
11	rs76065045	130353238	0.78	0.545501786478432	0.79	1.23450020912344	0.177534590790224	0.769936352466618	0.0108	0.0087	0.075	0.0176	0.0644	0.0212	0.0229	0.0222	0.0031	0.0528	0.0489	0.1117	0.0045	0.0489	0.1068	0.0204	0.019	0.0048	0.003	0.0144	0.0143	0.117	0.0367	0.0938	0.0476	0.0036
11	rs7106030	130353462	0.78	0.545501786478432	0.79	1.23450020912344	0.182339652021576	0.796275201853279	0.0108	0.0087	0.0751	0.0176	0.0645	0.0212	0.0229	0.0222	0.0031	0.0527	0.0489	0.1117	0.0045	0.049	0.1068	0.0204	0.0189	0.0048	0.003	0.0144	0.0142	0.1169	0.0367	0.0938	0.0477	0.0036
11	rs12279078	130354045	0.78	0.545501786478432	0.8	1.14699780192835	0.184714099399268	0.791083833078627	0.0108	0.0088	0.0752	0.0175	0.0645	0.0211	0.0228	0.022	0.0031	0.0527	0.0489	0.1118	0.0045	0.0491	0.1069	0.0204	0.0188	0.0047	0.003	0.0144	0.0142	0.1168	0.0368	0.0939	0.0478	0.0036
11	rs11222126	130356324	0.78	0.545501786478432	0.81	1.06340942734078	0.229547104086378	0.874830619839525	0.0109	0.0089	0.0755	0.0172	0.0648	0.0208	0.0226	0.0216	0.0031	0.0525	0.0491	0.1121	0.0045	0.0492	0.1072	0.0203	0.0186	0.0046	0.0031	0.0145	0.0139	0.1164	0.0371	0.094	0.0481	0.0037
11	rs10894207	130358657	0.78	0.545501786478432	0.81	1.06340942734078	0.232505090296281	0.849972148742708	0.0107	0.0091	0.0751	0.0172	0.065	0.0207	0.0225	0.0213	0.0031	0.0523	0.049	0.1117	0.0045	0.049	0.1071	0.0206	0.0181	0.0046	0.003	0.0146	0.0142	0.1168	0.0381	0.0942	0.0481	0.0037
11	rs12291029	130359332	0.78	0.545501786478432	0.79	1.23450020912344	0.224774827799958	0.834974306027766	0.0107	0.0091	0.0751	0.0171	0.065	0.0206	0.0225	0.0212	0.0031	0.0523	0.049	0.1117	0.0045	0.049	0.1072	0.0206	0.0181	0.0046	0.003	0.0146	0.0142	0.1168	0.0381	0.0942	0.0481	0.0037
11	rs12270371	130362518	0.78	0.545501786478432	0.79	1.23450020912344	0.211355657255377	0.827881445981671	0.0106	0.0091	0.075	0.0171	0.065	0.0206	0.0224	0.0212	0.0031	0.0523	0.049	0.1117	0.0045	0.049	0.1073	0.0206	0.0181	0.0047	0.003	0.0146	0.0142	0.1169	0.0381	0.0943	0.0481	0.0037
11	rs10894210	130369916	0.78	0.545501786478432	0.79	1.23450020912344	0.198360992299417	0.830809571601255	0.0106	0.0091	0.0749	0.0171	0.0649	0.0205	0.0221	0.0211	0.0031	0.0524	0.049	0.1117	0.0044	0.0491	0.1076	0.0205	0.018	0.0047	0.0029	0.0146	0.0143	0.1173	0.0382	0.0945	0.048	0.0037
11	rs10082594	130374705	0.78	0.545501786478432	0.79	1.23450020912344	0.194964335465279	0.805454016133735	0.0106	0.0091	0.0749	0.0171	0.0649	0.0204	0.022	0.0211	0.0031	0.0525	0.0489	0.1116	0.0044	0.049	0.1077	0.0204	0.018	0.0048	0.0029	0.0146	0.0143	0.1173	0.0382	0.0947	0.048	0.0037
11	rs11222141	130387218	0.79	0.487570276707753	0.79	1.23450020912344	0.197934583148811	0.741683482747094	0.0101	0.009	0.0753	0.0172	0.0646	0.0206	0.0221	0.0204	0.0031	0.0525	0.0486	0.1114	0.0043	0.0491	0.1081	0.0205	0.0183	0.0048	0.0027	0.0146	0.0142	0.1174	0.0385	0.0955	0.0476	0.0037
11	rs7926771	130389580	0.79	0.487570276707753	0.78	1.32595579198345	0.208951029488622	0.748612007959076	0.01	0.0089	0.0755	0.0173	0.0646	0.0207	0.0222	0.0201	0.003	0.0525	0.0484	0.1114	0.0042	0.0491	0.1082	0.0205	0.0184	0.0048	0.0027	0.0146	0.0141	0.1175	0.0386	0.0959	0.0475	0.0036
11	rs73028411	130392832	0.79	0.487570276707753	0.77	1.42140104222308	0.213735326450841	0.671726998887727	0.0096	0.0089	0.0755	0.0174	0.0645	0.0207	0.0224	0.02	0.003	0.0523	0.0482	0.1112	0.0041	0.0491	0.1085	0.0205	0.0184	0.0047	0.0024	0.0146	0.0141	0.1183	0.0387	0.0962	0.0472	0.0036
11	rs73028412	130392907	0.79	0.487570276707753	0.77	1.42140104222308	0.216863536495582	0.678062028939665	0.0096	0.0089	0.0755	0.0174	0.0645	0.0207	0.0224	0.02	0.003	0.0523	0.0482	0.1112	0.0041	0.0491	0.1085	0.0205	0.0184	0.0047	0.0024	0.0146	0.0141	0.1183	0.0387	0.0962	0.0472	0.0036
11	rs117478878	130395238	0.79	0.487570276707753	0.77	1.42140104222308	0.239733093714884	0.745296606577672	0.0094	0.0089	0.0755	0.0174	0.0646	0.0208	0.0224	0.0198	0.0028	0.0524	0.0484	0.1111	0.0041	0.0493	0.1087	0.0205	0.0185	0.0046	0.0022	0.0148	0.0138	0.1184	0.0386	0.0961	0.0474	0.0035
11	rs10750437	130395314	0.79	0.487570276707753	0.77	1.42140104222308	0.243327724158662	0.759333541239428	0.0094	0.0089	0.0755	0.0174	0.0646	0.0208	0.0224	0.0198	0.0028	0.0524	0.0484	0.1111	0.0041	0.0493	0.1087	0.0205	0.0185	0.0046	0.0022	0.0148	0.0138	0.1184	0.0386	0.0961	0.0474	0.0035
11	rs55699536	130395635	0.79	0.487570276707753	0.77	1.42140104222308	0.243197284381228	0.754950313613559	0.0093	0.0089	0.0756	0.0174	0.0646	0.0208	0.0224	0.0198	0.0028	0.0524	0.0484	0.1109	0.0041	0.0492	0.1087	0.0205	0.0188	0.0046	0.0022	0.0148	0.0138	0.1184	0.0386	0.0962	0.0474	0.0035
11	rs11603849	130396044	0.79	0.487570276707753	0.77	1.42140104222308	0.23531329597539	0.712322258646336	0.0093	0.0089	0.0756	0.0174	0.0646	0.0208	0.0224	0.0199	0.0028	0.0524	0.0485	0.111	0.0041	0.0492	0.1088	0.0204	0.0188	0.0046	0.0022	0.0148	0.014	0.1184	0.0386	0.0962	0.0471	0.0035
11	rs117237383	130397023	0.79	0.487570276707753	0.77	1.42140104222308	0.217966483003397	0.648859183065748	0.0093	0.0089	0.0756	0.0174	0.0646	0.0208	0.0224	0.0198	0.0028	0.0523	0.0485	0.111	0.0041	0.0492	0.1088	0.0204	0.0188	0.0046	0.0022	0.0148	0.0141	0.1185	0.0386	0.0962	0.0471	0.0035
11	rs3103874	130401837	0.79	0.487570276707753	0.77	1.42140104222308	0.200149812826243	0.58139029756892	0.0089	0.0087	0.076	0.0175	0.0643	0.0207	0.0226	0.0197	0.0026	0.0515	0.0487	0.111	0.0041	0.0489	0.109	0.0204	0.0189	0.0046	0.0021	0.0149	0.0144	0.1187	0.0387	0.0966	0.0467	0.0035
11	rs12225366	130404793	0.8	0.433874260405774	0.77	1.42140104222308	0.1805704200726	0.519910673002115	0.0086	0.0086	0.0764	0.0176	0.064	0.0206	0.0228	0.0197	0.0025	0.0507	0.049	0.1108	0.0041	0.0486	0.109	0.0206	0.0191	0.0045	0.0021	0.0151	0.0148	0.1194	0.0388	0.0968	0.0463	0.0036
11	rs117314904	130406129	0.8	0.433874260405774	0.77	1.42140104222308	0.158509158194115	0.42162148869977	0.0084	0.0086	0.0767	0.0174	0.0633	0.0203	0.0227	0.0197	0.0023	0.0502	0.0491	0.1107	0.004	0.0484	0.1095	0.0206	0.0191	0.0045	0.002	0.0154	0.0151	0.1201	0.0388	0.0973	0.0461	0.0035
11	Affx-4478790	130416209	0.8	0.433874260405774	0.77	1.42140104222308	0.160973241123322	0.399505879599629	0.0079	0.0086	0.0768	0.0173	0.0631	0.0201	0.0226	0.0197	0.0022	0.05	0.0492	0.1105	0.0041	0.0482	0.1096	0.0207	0.0191	0.0045	0.0019	0.0155	0.0153	0.1211	0.0389	0.0974	0.046	0.0036
11	rs75275143	130417076	0.8	0.433874260405774	0.77	1.42140104222308	0.143710368303555	0.407274209569924	0.0078	0.0086	0.0768	0.0173	0.0631	0.0201	0.0226	0.0197	0.0022	0.05	0.0492	0.1105	0.0041	0.0482	0.1096	0.0207	0.0191	0.0045	0.0019	0.0155	0.0153	0.121	0.039	0.0975	0.0462	0.0033
11	rs1733441	130418295	0.81	0.384295662080596	0.77	1.42140104222308	0.123982684686708	0.34483389775437	0.0078	0.0085	0.0768	0.0173	0.0631	0.0199	0.0225	0.0199	0.0022	0.0495	0.0492	0.1105	0.0039	0.0478	0.11	0.0208	0.0191	0.0044	0.0019	0.0158	0.0155	0.1213	0.039	0.098	0.0459	0.0032
11	rs74408035	130419659	0.81	0.384295662080596	0.77	1.42140104222308	0.123953276184662	0.344710019622778	0.0078	0.0085	0.0768	0.0173	0.0631	0.0199	0.0225	0.0199	0.0022	0.0495	0.0492	0.1105	0.0039	0.0478	0.11	0.0208	0.0191	0.0044	0.0019	0.0158	0.0155	0.1213	0.039	0.098	0.0459	0.0032
11	rs2172491	130423305	0.81	0.384295662080596	0.77	1.42140104222308	0.119245083524578	0.324083437209497	0.0078	0.0085	0.0768	0.0173	0.0631	0.0198	0.0225	0.02	0.0022	0.0496	0.0491	0.1106	0.0039	0.0475	0.1102	0.0208	0.0191	0.0043	0.0019	0.0158	0.0156	0.1215	0.0389	0.098	0.0459	0.0032
11	rs11222164	130424826	0.81	0.384295662080596	0.77	1.42140104222308	0.118299631404734	0.320197003853536	0.0078	0.0085	0.0769	0.0173	0.063	0.0198	0.0225	0.02	0.0022	0.0495	0.0491	0.1106	0.0038	0.0474	0.1102	0.0209	0.0191	0.0043	0.0019	0.0158	0.0156	0.1215	0.0389	0.0981	0.0459	0.0032
11	rs75991196	130427587	0.82	0.338707801994422	0.77	1.42140104222308	0.161179589482512	0.188610353570671	0.0071	0.0083	0.0782	0.0166	0.0619	0.0194	0.0229	0.0197	0.0028	0.049	0.0496	0.1107	0.003	0.0465	0.1099	0.0208	0.019	0.0042	0.0019	0.0165	0.0173	0.1215	0.0403	0.0991	0.0447	0.003
11	rs1630336	130428476	0.83	0.29697514221559	0.74	1.73200383724441	0.202339824920206	0.159140027848149	0.0069	0.0083	0.0783	0.0164	0.0617	0.0192	0.0231	0.0197	0.0029	0.0486	0.0499	0.1105	0.0027	0.0462	0.1099	0.0209	0.0191	0.0043	0.0017	0.0168	0.0179	0.1213	0.0406	0.0993	0.0445	0.0031
11	rs145357411	130430255	0.83	0.29697514221559	0.75	1.62439437893061	0.211878703649563	0.134206170372496	0.0069	0.0084	0.0785	0.0163	0.0614	0.0192	0.0232	0.0197	0.0029	0.0485	0.0496	0.1111	0.0026	0.046	0.1102	0.0206	0.019	0.0045	0.0017	0.0169	0.0179	0.1212	0.0406	0.0993	0.0446	0.0032
11	rs11222170	130431296	0.83	0.29697514221559	0.75	1.62439437893061	0.213775788994041	0.128709003578474	0.0069	0.0085	0.0786	0.0163	0.0612	0.0192	0.0232	0.0197	0.0029	0.0484	0.0494	0.1114	0.0026	0.0458	0.1104	0.0205	0.019	0.0046	0.0017	0.0169	0.018	0.1211	0.0406	0.0993	0.0447	0.0032
11	rs12417626	130434090	0.83	0.29697514221559	0.76	1.52086998948804	0.219565164227251	0.13675774220584	0.0068	0.0086	0.0784	0.0163	0.0611	0.0193	0.0233	0.0198	0.0029	0.0484	0.0493	0.1115	0.0025	0.0458	0.1106	0.0204	0.019	0.0045	0.0016	0.0169	0.0181	0.1209	0.0406	0.0992	0.0449	0.0032
11	rs191713078	130440322	0.83	0.29697514221559	0.76	1.52086998948804	0.222657934170939	0.125770797248816	0.0068	0.0086	0.0782	0.0162	0.0609	0.0194	0.0232	0.0198	0.0029	0.0485	0.0492	0.1118	0.0025	0.0459	0.111	0.0202	0.0189	0.0046	0.0016	0.0169	0.018	0.1208	0.0407	0.0993	0.0448	0.0031
11	rs10791081	130441046	0.83	0.29697514221559	0.76	1.52086998948804	0.222906400356468	0.121367439556563	0.0068	0.0086	0.0782	0.0162	0.0609	0.0194	0.0232	0.0198	0.0029	0.0485	0.0492	0.1117	0.0025	0.0459	0.1111	0.0204	0.019	0.0046	0.0016	0.0169	0.018	0.1207	0.0407	0.0992	0.0448	0.0032
11	rs76259597	130445049	0.83	0.29697514221559	0.76	1.52086998948804	0.230305721254642	0.123914232541766	0.0068	0.0086	0.0779	0.0162	0.0609	0.0194	0.0233	0.0199	0.0029	0.0486	0.0492	0.1118	0.0025	0.0459	0.1113	0.0204	0.019	0.0046	0.0016	0.0169	0.018	0.1206	0.0407	0.0993	0.0449	0.0031
11	rs1921576	130445239	0.83	0.29697514221559	0.76	1.52086998948804	0.230432292615237	0.123561772776244	0.0068	0.0086	0.0779	0.0162	0.0609	0.0194	0.0233	0.0199	0.0029	0.0486	0.0492	0.1118	0.0025	0.0459	0.1113	0.0204	0.019	0.0046	0.0016	0.0169	0.018	0.1206	0.0407	0.0993	0.0449	0.0031
11	rs57099431	130448578	0.83	0.29697514221559	0.76	1.52086998948804	0.23446035257691	0.147138196921556	0.0069	0.0086	0.0779	0.0162	0.061	0.0194	0.0232	0.0198	0.0029	0.0487	0.0493	0.1116	0.0025	0.0459	0.1113	0.0204	0.019	0.0046	0.0016	0.0169	0.0179	0.1206	0.0407	0.0993	0.045	0.0031
11	rs117853516	130454503	0.83	0.29697514221559	0.76	1.52086998948804	0.218785502305764	0.145357852045729	0.0069	0.0086	0.0774	0.0163	0.0609	0.0194	0.0231	0.0199	0.0029	0.0486	0.0494	0.1115	0.0024	0.046	0.1113	0.0203	0.0193	0.0045	0.0016	0.0168	0.018	0.1204	0.0408	0.0996	0.045	0.0031
11	rs4937533	130454561	0.83	0.29697514221559	0.76	1.52086998948804	0.218744510477416	0.140156389972366	0.0069	0.0086	0.0774	0.0164	0.0609	0.0194	0.0231	0.0199	0.0029	0.0486	0.0494	0.1115	0.0024	0.046	0.1113	0.0203	0.0193	0.0045	0.0016	0.0168	0.018	0.1204	0.0408	0.0996	0.045	0.0031
11	rs74699582	130454913	0.83	0.29697514221559	0.77	1.42140104222308	0.218908503597649	0.143585361395857	0.0069	0.0086	0.0773	0.0164	0.0608	0.0194	0.0231	0.0198	0.0029	0.0486	0.0493	0.1115	0.0024	0.046	0.1115	0.0204	0.0193	0.0045	0.0016	0.0168	0.018	0.1204	0.0408	0.0997	0.045	0.0031
11	rs118015272	130457667	0.83	0.29697514221559	0.77	1.42140104222308	0.222326886607718	0.145264366835946	0.0069	0.0086	0.0772	0.0164	0.0608	0.0194	0.023	0.0198	0.0029	0.0487	0.0493	0.1114	0.0024	0.0459	0.1118	0.0204	0.0193	0.0044	0.0016	0.0168	0.018	0.1203	0.0409	0.0998	0.045	0.0031
11	rs11222189	130459112	0.83	0.29697514221559	0.78	1.32595579198345	0.221335394498067	0.139787500270611	0.0069	0.0086	0.0771	0.0164	0.0608	0.0194	0.023	0.0198	0.0029	0.0487	0.0493	0.1114	0.0024	0.0459	0.1118	0.0205	0.0193	0.0044	0.0016	0.0168	0.018	0.1203	0.0409	0.0998	0.0449	0.0031
11	rs28875239	130459571	0.83	0.29697514221559	0.78	1.32595579198345	0.221170386546582	0.139326887209051	0.0069	0.0086	0.0771	0.0164	0.0608	0.0194	0.023	0.0198	0.0029	0.0487	0.0493	0.1114	0.0024	0.0459	0.1118	0.0205	0.0193	0.0044	0.0016	0.0168	0.018	0.1203	0.0409	0.0998	0.0449	0.0031
11	rs11602382	130463783	0.83	0.29697514221559	0.79	1.23450020912344	0.220469870184649	0.137032169980304	0.0069	0.0086	0.0771	0.0164	0.0608	0.0194	0.0229	0.0198	0.0029	0.0487	0.0493	0.1113	0.0023	0.0459	0.1119	0.0205	0.0193	0.0044	0.0017	0.0168	0.018	0.1203	0.0409	0.0998	0.0449	0.0031
11	rs10750441	130469044	0.83	0.29697514221559	0.79	1.23450020912344	0.219195657147684	0.13077171605386	0.007	0.0087	0.0768	0.0164	0.0607	0.0194	0.0227	0.0201	0.003	0.0488	0.0493	0.111	0.0023	0.0459	0.1121	0.0207	0.0194	0.0042	0.0017	0.0167	0.0182	0.1201	0.041	0.0998	0.0447	0.0032
11	rs11222199	130469179	0.83	0.29697514221559	0.8	1.14699780192835	0.220964223339202	0.134478707728928	0.007	0.0087	0.0767	0.0164	0.0607	0.0194	0.0227	0.0201	0.003	0.0488	0.0493	0.111	0.0023	0.0459	0.1121	0.0207	0.0194	0.0042	0.0017	0.0167	0.0182	0.1201	0.041	0.0998	0.0447	0.0032
11	rs76554921	130471363	0.83	0.29697514221559	0.81	1.06340942734078	0.236039645708605	0.150627545670287	0.007	0.0087	0.0765	0.0164	0.0607	0.0194	0.0227	0.0202	0.003	0.0489	0.0493	0.1108	0.0023	0.0459	0.1122	0.0208	0.0194	0.0041	0.0016	0.0167	0.0183	0.12	0.0411	0.0998	0.0447	0.0032
11	rs7130144	130480592	0.83	0.29697514221559	0.81	1.06340942734078	0.264875013713301	0.130142647632455	0.0072	0.0088	0.0756	0.0166	0.0607	0.0194	0.0226	0.0204	0.003	0.0492	0.0494	0.1101	0.0024	0.0459	0.1124	0.021	0.0194	0.0039	0.0016	0.0167	0.0188	0.1198	0.0415	0.0996	0.0444	0.0032
11	rs11222214	130482180	0.83	0.29697514221559	0.81	1.06340942734078	0.270601914688611	0.139050785882114	0.0073	0.0089	0.0754	0.0166	0.0607	0.0194	0.0226	0.0205	0.003	0.0492	0.0495	0.1101	0.0024	0.0459	0.1123	0.021	0.0194	0.0039	0.0015	0.0167	0.0189	0.1197	0.0416	0.0995	0.0444	0.0032
11	rs4937547	130483874	0.83	0.29697514221559	0.81	1.06340942734078	0.276954704119286	0.12656961955527	0.0074	0.0089	0.0749	0.0167	0.0608	0.0195	0.0226	0.0206	0.003	0.0494	0.0497	0.1102	0.0025	0.0459	0.1122	0.021	0.0194	0.0039	0.0016	0.0168	0.019	0.1193	0.0417	0.0992	0.0443	0.0034
11	rs73572298	130484392	0.83	0.29697514221559	0.82	0.983693090035176	0.276488307671969	0.123385683898008	0.0075	0.0089	0.0748	0.0168	0.0608	0.0195	0.0226	0.0206	0.0031	0.0494	0.0497	0.1102	0.0025	0.0459	0.1122	0.021	0.0194	0.0039	0.0016	0.0168	0.019	0.1192	0.0417	0.099	0.0443	0.0034
11	rs7111373	130488500	0.83	0.29697514221559	0.82	0.983693090035176	0.298816604811473	0.130591867625126	0.0075	0.0089	0.0749	0.0168	0.0608	0.0195	0.0229	0.0207	0.0031	0.0494	0.0496	0.1104	0.0025	0.046	0.1119	0.0209	0.0194	0.0039	0.0016	0.0167	0.019	0.1192	0.0417	0.0987	0.0443	0.0035
11	rs11222228	130491960	0.83	0.29697514221559	0.82	0.983693090035176	0.337110504463159	0.182497408189411	0.0075	0.0089	0.0748	0.0168	0.0606	0.0195	0.0228	0.0207	0.0031	0.0493	0.0497	0.1105	0.0025	0.046	0.1119	0.021	0.0194	0.0039	0.0016	0.0168	0.019	0.1191	0.0418	0.0985	0.0443	0.0035
11	rs117572323	130494322	0.83	0.29697514221559	0.83	0.907803730152893	0.346181530478644	0.208942361440764	0.0076	0.0089	0.0747	0.0168	0.0605	0.0195	0.0226	0.0207	0.0031	0.0493	0.0497	0.1106	0.0026	0.0461	0.1118	0.021	0.0194	0.0039	0.0016	0.0168	0.019	0.119	0.0419	0.0984	0.0443	0.0035
11	rs4322403	130494918	0.83	0.29697514221559	0.82	0.983693090035176	0.347810721987522	0.206719395934027	0.0076	0.0089	0.0746	0.0168	0.0605	0.0195	0.0226	0.0207	0.0031	0.0493	0.0497	0.1107	0.0026	0.0461	0.1118	0.021	0.0194	0.0039	0.0016	0.0168	0.019	0.1189	0.0419	0.0984	0.0443	0.0035
11	rs55992351	130495507	0.83	0.29697514221559	0.83	0.907803730152893	0.355270732558081	0.234124505675388	0.0076	0.0089	0.0746	0.0168	0.0605	0.0195	0.0226	0.0207	0.0031	0.0493	0.0497	0.1107	0.0026	0.0461	0.1118	0.021	0.0194	0.0039	0.0016	0.0168	0.0191	0.1189	0.0419	0.0983	0.0443	0.0035
11	rs80099309	130500086	0.83	0.29697514221559	0.83	0.907803730152893	0.447829612514005	0.276878674942021	0.0076	0.009	0.0745	0.0168	0.0603	0.0194	0.0226	0.0208	0.0031	0.0493	0.0498	0.1107	0.0026	0.0462	0.1117	0.021	0.0194	0.0039	0.0016	0.0168	0.0191	0.1186	0.0419	0.0981	0.0444	0.0035
11	rs35956774	130501485	0.83	0.29697514221559	0.83	0.907803730152893	0.384869082050429	0.198949632167087	0.0082	0.0094	0.0731	0.0175	0.0588	0.02	0.0234	0.0218	0.0032	0.0496	0.0509	0.1105	0.0028	0.0472	0.1094	0.0217	0.0203	0.0043	0.0018	0.0176	0.0197	0.1145	0.0418	0.0953	0.0458	0.0038
11	rs7117998	130502196	0.83	0.29697514221559	0.83	0.907803730152893	0.266289099207912	0.204083351998169	0.0087	0.0098	0.0719	0.0181	0.0574	0.0205	0.0242	0.0228	0.0034	0.0499	0.0519	0.1101	0.0031	0.0483	0.1072	0.0223	0.0211	0.0048	0.002	0.0185	0.0203	0.111	0.0415	0.0926	0.0471	0.0041
11	rs7118354	130502290	0.83	0.29697514221559	0.83	0.907803730152893	0.237496059917024	0.236329154656731	0.0087	0.0098	0.0718	0.0182	0.0574	0.0205	0.0243	0.0229	0.0034	0.0501	0.052	0.11	0.0032	0.0483	0.1069	0.0224	0.0212	0.0049	0.002	0.0186	0.0204	0.1106	0.0415	0.0922	0.0473	0.0041
11	rs11606364	130506001	0.84	0.258953137461488	0.83	0.907803730152893	0.238871325874647	0.420180706623902	0.0088	0.0103	0.0716	0.019	0.0577	0.0211	0.0252	0.0247	0.0032	0.0502	0.0536	0.1073	0.0034	0.0484	0.1046	0.0239	0.0222	0.0047	0.0021	0.0197	0.0218	0.1066	0.0409	0.0869	0.0501	0.0044
11	rs75702290	130509649	0.84	0.258953137461488	0.83	0.907803730152893	0.231827125975476	0.432931419207759	0.0088	0.0104	0.0716	0.0192	0.0576	0.0212	0.0253	0.0248	0.0032	0.0502	0.0535	0.1073	0.0034	0.0482	0.1044	0.024	0.0223	0.0048	0.0021	0.0198	0.0219	0.1063	0.0408	0.0866	0.0503	0.0044
11	rs75109642	130510203	0.84	0.258953137461488	0.83	0.907803730152893	0.238957425593204	0.438616383828987	0.0088	0.0104	0.0716	0.0192	0.0577	0.0213	0.0254	0.0249	0.0032	0.0502	0.0535	0.1072	0.0034	0.0482	0.1044	0.024	0.0224	0.0048	0.0021	0.0198	0.0219	0.1062	0.0408	0.0865	0.0503	0.0044
11	rs7116618	130514416	0.84	0.258953137461488	0.83	0.907803730152893	0.249987022088307	0.465717630743578	0.0088	0.0104	0.0715	0.0193	0.0579	0.0214	0.0254	0.025	0.0032	0.0503	0.0534	0.1069	0.0034	0.0482	0.1042	0.0241	0.0224	0.0048	0.0022	0.0198	0.0219	0.1059	0.0407	0.0863	0.0506	0.0044
11	rs12795048	130516050	0.84	0.258953137461488	0.83	0.907803730152893	0.252864863930295	0.470568050243746	0.0088	0.0104	0.0715	0.0194	0.0579	0.0214	0.0254	0.0252	0.0032	0.0503	0.0535	0.1066	0.0034	0.0482	0.104	0.0242	0.0225	0.0048	0.0022	0.0198	0.022	0.1057	0.0407	0.0859	0.0508	0.0045
11	rs57433319	130516814	0.84	0.258953137461488	0.83	0.907803730152893	0.242025058671032	0.485877250230223	0.0089	0.0105	0.0715	0.0195	0.058	0.0214	0.0254	0.0253	0.0032	0.0502	0.0535	0.1064	0.0034	0.0482	0.1042	0.0243	0.0225	0.0048	0.0022	0.0199	0.0221	0.1055	0.0407	0.0856	0.0508	0.0045
11	rs79911880	130524614	0.84	0.258953137461488	0.83	0.907803730152893	0.164711249670484	0.533518189909314	0.009	0.0108	0.0709	0.0209	0.0571	0.0221	0.0258	0.0283	0.0033	0.0518	0.0529	0.1048	0.0033	0.0485	0.1029	0.025	0.023	0.0047	0.0026	0.021	0.0228	0.1038	0.0405	0.0813	0.051	0.0046
11	rs78087017	130530074	0.83	0.29697514221559	0.83	0.907803730152893	0.215845086457604	0.642733809075924	0.009	0.0112	0.0702	0.0219	0.0564	0.0226	0.026	0.0302	0.0033	0.0525	0.053	0.1045	0.0032	0.0482	0.1018	0.0255	0.0234	0.0046	0.0027	0.0217	0.0233	0.1027	0.0407	0.0783	0.0509	0.0047
11	rs7115992	130534768	0.82	0.338707801994422	0.83	0.907803730152893	0.264328721921541	0.727419544256161	0.009	0.0115	0.0699	0.0224	0.0563	0.0228	0.026	0.0312	0.0033	0.0528	0.0531	0.1043	0.0031	0.0482	0.1012	0.0258	0.0236	0.0045	0.0027	0.0221	0.0237	0.102	0.0407	0.0766	0.0509	0.0048
11	rs79541808	130535570	0.82	0.338707801994422	0.83	0.907803730152893	0.248532865407634	0.738675490403323	0.009	0.0115	0.0698	0.0225	0.0562	0.0228	0.0261	0.0313	0.0033	0.0528	0.0531	0.1043	0.0031	0.0482	0.1012	0.0258	0.0236	0.0045	0.0027	0.0221	0.0237	0.102	0.0407	0.0765	0.0509	0.0048
11	rs7120324	130535958	0.82	0.338707801994422	0.84	0.835693000351761	0.239776227058556	0.72143202272451	0.009	0.0115	0.0698	0.0225	0.0562	0.0229	0.0261	0.0314	0.0033	0.0529	0.0531	0.1043	0.0031	0.0482	0.1012	0.0258	0.0236	0.0045	0.0027	0.0221	0.0237	0.102	0.0407	0.0764	0.051	0.0048
11	rs3134445	130536169	0.82	0.338707801994422	0.84	0.835693000351761	0.234332558943661	0.711427609849081	0.009	0.0115	0.0698	0.0225	0.0562	0.0229	0.0261	0.0314	0.0033	0.0529	0.0531	0.1043	0.0031	0.0482	0.1012	0.0258	0.0236	0.0045	0.0027	0.0221	0.0237	0.102	0.0407	0.0764	0.051	0.0048
11	rs7933829	130542882	0.82	0.338707801994422	0.84	0.835693000351761	0.226192298274814	0.700711474366439	0.009	0.0115	0.0699	0.0226	0.056	0.0229	0.0261	0.0315	0.0033	0.0528	0.053	0.1043	0.0031	0.0482	0.1013	0.0259	0.0237	0.0045	0.0027	0.0222	0.0238	0.1021	0.0405	0.0762	0.0511	0.0048
11	rs78969136	130545624	0.82	0.338707801994422	0.84	0.835693000351761	0.2259835353307	0.696850736520847	0.0091	0.0116	0.07	0.0226	0.0558	0.0229	0.0261	0.0315	0.0033	0.0529	0.0529	0.1043	0.0031	0.0482	0.1012	0.0259	0.0237	0.0045	0.0028	0.0221	0.0238	0.1022	0.0406	0.0761	0.0511	0.0048
11	rs35736941	130555640	0.82	0.338707801994422	0.84	0.835693000351761	0.225691447596493	0.69655395532931	0.0091	0.0116	0.07	0.0227	0.0556	0.0229	0.0261	0.0316	0.0033	0.0529	0.0528	0.1042	0.0031	0.0482	0.1011	0.0259	0.0237	0.0045	0.0028	0.0221	0.0238	0.1024	0.0406	0.076	0.0512	0.0048
11	rs73576042	130558237	0.82	0.338707801994422	0.84	0.835693000351761	0.226275833515789	0.694329003552401	0.0091	0.0117	0.07	0.0227	0.0555	0.0229	0.0261	0.0316	0.0033	0.0529	0.0528	0.1042	0.0031	0.0482	0.1011	0.0259	0.0237	0.0045	0.0028	0.0221	0.0238	0.1024	0.0406	0.076	0.0512	0.0048
11	rs78173498	130558909	0.82	0.338707801994422	0.85	0.767309033253442	0.224982967914487	0.687811751746721	0.0091	0.0117	0.0699	0.0227	0.0555	0.0229	0.026	0.0316	0.0033	0.0527	0.0528	0.1042	0.0031	0.0482	0.1012	0.026	0.0237	0.0045	0.0028	0.0221	0.024	0.1024	0.0406	0.076	0.0512	0.0048
11	rs7103232	130568864	0.82	0.338707801994422	0.85	0.767309033253442	0.24611960641774	0.682637514371542	0.0091	0.0116	0.0699	0.0228	0.0552	0.023	0.0261	0.0317	0.0033	0.0526	0.0526	0.1045	0.0032	0.0481	0.1012	0.0261	0.0237	0.0044	0.0028	0.0222	0.0242	0.1026	0.0403	0.0755	0.0511	0.0049
11	rs7108633	130570666	0.82	0.338707801994422	0.86	0.702596200902853	0.251977454144751	0.686184610232247	0.0091	0.0116	0.0699	0.0229	0.0551	0.0231	0.026	0.0318	0.0033	0.0526	0.0525	0.1046	0.0032	0.0481	0.1012	0.0261	0.0237	0.0044	0.0028	0.0222	0.0242	0.1027	0.0404	0.0753	0.051	0.0049
11	rs118081607	130570791	0.82	0.338707801994422	0.86	0.702596200902853	0.254689386936018	0.690772419754148	0.0091	0.0116	0.0699	0.0229	0.0551	0.0231	0.026	0.0318	0.0033	0.0526	0.0525	0.1046	0.0032	0.0481	0.1012	0.0261	0.0237	0.0044	0.0028	0.0222	0.0242	0.1027	0.0404	0.0753	0.051	0.0049
11	rs35327700	130575711	0.81	0.384295662080596	0.86	0.702596200902853	0.343823612128163	0.84146140013818	0.009	0.012	0.0702	0.0238	0.0536	0.0237	0.0258	0.0329	0.0032	0.0534	0.0524	0.1047	0.0034	0.0486	0.0988	0.0266	0.0243	0.0039	0.0027	0.0231	0.0249	0.1021	0.041	0.0728	0.0514	0.0049
11	rs78416654	130575979	0.81	0.384295662080596	0.86	0.702596200902853	0.355856148760327	0.865025009670294	0.0089	0.012	0.0704	0.0237	0.0536	0.0236	0.0256	0.0336	0.0032	0.0537	0.0523	0.1047	0.0034	0.0488	0.0988	0.0265	0.0241	0.0038	0.0027	0.0234	0.0249	0.1021	0.0408	0.0725	0.0508	0.0049
11	rs12786803	130576019	0.81	0.384295662080596	0.87	0.641494868499257	0.373321099311305	0.90014791628551	0.009	0.0121	0.0703	0.0236	0.0538	0.0235	0.0256	0.0337	0.0031	0.0538	0.0524	0.1045	0.0033	0.0488	0.0986	0.0267	0.0242	0.0038	0.0026	0.0235	0.0248	0.1022	0.0409	0.0724	0.0509	0.0049
11	rs12804068	130576935	0.81	0.384295662080596	0.87	0.641494868499257	0.366100023966943	0.929078681819092	0.0088	0.0121	0.0699	0.0238	0.0538	0.0235	0.0254	0.0337	0.0031	0.0544	0.0523	0.1049	0.0033	0.0487	0.098	0.027	0.0242	0.0037	0.0025	0.0235	0.0246	0.1029	0.0409	0.072	0.0513	0.0047
11	rs73576078	130578508	0.81	0.384295662080596	0.89	0.529866637543626	0.403432473445397	0.963429877960147	0.0088	0.0122	0.0698	0.0241	0.0536	0.0235	0.0255	0.0338	0.0031	0.055	0.0521	0.1054	0.0034	0.0484	0.0974	0.0272	0.0241	0.0036	0.0025	0.0234	0.0242	0.1034	0.0404	0.0719	0.0516	0.0047
11	rs73023633	130580328	0.81	0.384295662080596	0.89	0.529866637543626	0.433068965342361	0.977111165711405	0.0086	0.0122	0.0695	0.0242	0.0534	0.0235	0.0258	0.0339	0.0029	0.0555	0.052	0.1054	0.0034	0.0483	0.0971	0.0274	0.024	0.0033	0.0024	0.0232	0.024	0.1041	0.0402	0.0724	0.0516	0.0045
11	rs75973632	130582770	0.81	0.384295662080596	0.89	0.529866637543626	0.493688577257111	0.977270471703477	0.0084	0.0122	0.0689	0.0245	0.0532	0.0235	0.0259	0.034	0.0027	0.0563	0.0519	0.1055	0.0035	0.048	0.0965	0.0278	0.0239	0.003	0.0023	0.023	0.0236	0.1053	0.0398	0.0731	0.0518	0.0043
11	rs118154497	130583865	0.81	0.384295662080596	0.93	0.346822133743557	0.495633302986362	0.98556133627698	0.0084	0.0122	0.0689	0.0245	0.0532	0.0235	0.0259	0.034	0.0026	0.0563	0.0519	0.1055	0.0035	0.048	0.0965	0.0278	0.0239	0.003	0.0023	0.023	0.0236	0.1053	0.0398	0.0731	0.0519	0.0043
11	rs75803176	130585976	0.81	0.384295662080596	0.93	0.346822133743557	0.497330095223136	0.990989626346242	0.0084	0.0122	0.0689	0.0245	0.0532	0.0235	0.0259	0.034	0.0026	0.0564	0.0519	0.1055	0.0035	0.048	0.0964	0.0278	0.0239	0.003	0.0023	0.023	0.0236	0.1053	0.0398	0.0732	0.0519	0.0043
11	rs77467862	130590756	0.81	0.384295662080596	0.93	0.346822133743557	0.500858258234361	0.979660668355332	0.0084	0.0123	0.0689	0.0246	0.0533	0.0235	0.0259	0.034	0.0026	0.0564	0.0519	0.1055	0.0035	0.0479	0.0964	0.0278	0.0239	0.003	0.0023	0.023	0.0236	0.1054	0.0398	0.0732	0.0519	0.0042
11	rs75519744	130593629	0.81	0.384295662080596	0.93	0.346822133743557	0.504588388321454	0.985242205321733	0.0083	0.0123	0.0689	0.0246	0.0533	0.0235	0.0259	0.034	0.0026	0.0564	0.0519	0.1055	0.0035	0.0479	0.0963	0.0278	0.0239	0.0029	0.0023	0.023	0.0235	0.1055	0.0397	0.0732	0.0519	0.0042
11	rs75698876	130595780	0.81	0.384295662080596	0.93	0.346822133743557	0.505095191028921	1.00955285407285	0.0083	0.0122	0.0689	0.0246	0.0533	0.0235	0.0259	0.034	0.0025	0.0565	0.052	0.1055	0.0035	0.0479	0.0963	0.0278	0.0239	0.0029	0.0022	0.023	0.0236	0.1055	0.0397	0.0733	0.0519	0.0042
11	rs55804733	130599854	0.81	0.384295662080596	0.91	0.431857736337621	0.514195384248058	1.0223934868529	0.0083	0.0122	0.0689	0.0247	0.0533	0.0236	0.0259	0.034	0.0024	0.0566	0.052	0.1055	0.0035	0.0479	0.0963	0.0278	0.0239	0.0028	0.0022	0.0229	0.0236	0.1056	0.0396	0.0733	0.052	0.0041
11	rs6590501	130603461	0.81	0.384295662080596	0.91	0.431857736337621	0.533733560011598	1.05462921750014	0.0083	0.0122	0.0689	0.0248	0.0533	0.0236	0.026	0.034	0.0023	0.0567	0.0521	0.1055	0.0035	0.0479	0.0962	0.0279	0.0239	0.0028	0.0022	0.0229	0.0236	0.1057	0.0395	0.0732	0.052	0.004
11	rs117924183	130608841	0.81	0.384295662080596	0.91	0.431857736337621	0.547411633824688	1.0399384493148	0.0083	0.0122	0.0688	0.0249	0.0532	0.0236	0.026	0.0341	0.0023	0.0567	0.052	0.1054	0.0035	0.0479	0.0963	0.0279	0.0239	0.0029	0.0022	0.0229	0.0236	0.1058	0.0395	0.0731	0.052	0.004
11	rs111285046	130609633	0.8	0.433874260405774	0.91	0.431857736337621	0.541960095034001	1.04735968767463	0.0083	0.0122	0.0688	0.0249	0.0532	0.0236	0.026	0.0341	0.0023	0.0567	0.052	0.1054	0.0034	0.0479	0.0962	0.0279	0.0239	0.0029	0.0022	0.0229	0.0236	0.1058	0.0395	0.0733	0.052	0.004
11	rs77971088	130612777	0.8	0.433874260405774	0.91	0.431857736337621	0.547609159229199	1.04284122301051	0.0083	0.0123	0.0688	0.0249	0.0532	0.0236	0.026	0.0341	0.0023	0.0567	0.052	0.1054	0.0035	0.0479	0.0962	0.0279	0.0239	0.0029	0.0022	0.0229	0.0236	0.1058	0.0395	0.0732	0.052	0.004
11	rs4937562	130621675	0.8	0.433874260405774	0.91	0.431857736337621	0.662106389140757	1.01821687517053	0.0082	0.0127	0.0686	0.0251	0.0532	0.0235	0.0261	0.0342	0.0023	0.0571	0.0518	0.1049	0.0036	0.0476	0.0969	0.0281	0.024	0.0031	0.0022	0.0228	0.0235	0.1056	0.04	0.0722	0.0516	0.0041
11	rs7926498	130629343	0.8	0.433874260405774	0.91	0.431857736337621	0.697452861385295	1.03075647709681	0.0082	0.0128	0.0686	0.0251	0.0532	0.0235	0.0261	0.0343	0.0023	0.0571	0.0517	0.1047	0.0036	0.0475	0.0971	0.0281	0.024	0.0031	0.0022	0.0229	0.0234	0.1054	0.04	0.072	0.0516	0.0042
11	rs6590503	130629428	0.8	0.433874260405774	0.91	0.431857736337621	0.702759308978587	1.01853803691385	0.0082	0.0128	0.0686	0.0251	0.0532	0.0235	0.0261	0.0343	0.0023	0.0571	0.0517	0.1047	0.0036	0.0475	0.0971	0.0281	0.024	0.0031	0.0022	0.0229	0.0234	0.1054	0.04	0.072	0.0516	0.0042
11	rs66659964	130629537	0.8	0.433874260405774	0.91	0.431857736337621	0.693338037461007	1.01420399042355	0.0082	0.0128	0.0687	0.0251	0.0532	0.0235	0.0262	0.0343	0.0023	0.0568	0.0518	0.1047	0.0036	0.0476	0.097	0.0282	0.024	0.0032	0.0023	0.0228	0.0235	0.1053	0.04	0.072	0.0516	0.0043
11	rs11222294	130630805	0.8	0.433874260405774	0.91	0.431857736337621	0.703571594692046	0.984923094435062	0.0082	0.0129	0.0687	0.0251	0.0532	0.0235	0.0261	0.0342	0.0023	0.0568	0.0517	0.1048	0.0036	0.0477	0.0971	0.0282	0.024	0.0032	0.0023	0.0228	0.0234	0.1052	0.04	0.072	0.0515	0.0043
11	rs11222296	130634042	0.8	0.433874260405774	0.91	0.431857736337621	0.752839229477249	0.958507537905056	0.0082	0.0129	0.0686	0.025	0.0532	0.0234	0.0261	0.0342	0.0023	0.0569	0.0516	0.1049	0.0036	0.0479	0.0971	0.0282	0.0241	0.0032	0.0023	0.0228	0.0233	0.1051	0.0399	0.0721	0.0515	0.0044
11	rs58712909	130634152	0.8	0.433874260405774	0.91	0.431857736337621	0.763756736507707	0.952638986739187	0.0082	0.0129	0.0686	0.025	0.0532	0.0234	0.0261	0.0342	0.0023	0.0569	0.0516	0.1049	0.0036	0.0479	0.0971	0.0282	0.0241	0.0032	0.0023	0.0228	0.0233	0.1051	0.0398	0.0721	0.0515	0.0044
11	rs74719572	130635049	0.8	0.433874260405774	0.91	0.431857736337621	0.849122218315294	0.943770407060253	0.0083	0.013	0.0687	0.025	0.0535	0.0233	0.0261	0.0342	0.0023	0.057	0.0515	0.1046	0.0038	0.0479	0.0969	0.0282	0.0242	0.0035	0.0023	0.0226	0.0232	0.1048	0.0397	0.0719	0.0516	0.0047
11	rs61910558	130635972	0.8	0.433874260405774	0.91	0.431857736337621	0.939396043213799	0.953748708735013	0.0083	0.013	0.0687	0.025	0.0536	0.0232	0.026	0.0341	0.0023	0.0571	0.0513	0.1044	0.004	0.048	0.0969	0.0283	0.0243	0.0037	0.0023	0.0225	0.0231	0.1046	0.0396	0.0716	0.0516	0.0049
11	rs74406395	130638074	0.8	0.433874260405774	0.91	0.431857736337621	0.956945205869314	0.932076490250348	0.0083	0.013	0.0689	0.025	0.0536	0.0232	0.026	0.0341	0.0023	0.0571	0.0512	0.1043	0.0041	0.0479	0.0969	0.0282	0.0243	0.0037	0.0024	0.0224	0.0231	0.1047	0.0396	0.0715	0.0516	0.005
11	rs7127732	130639957	0.8	0.433874260405774	0.91	0.431857736337621	0.94937166673791	0.931287406885782	0.0083	0.013	0.069	0.025	0.0536	0.0232	0.0259	0.0341	0.0023	0.0572	0.0511	0.1043	0.0043	0.0479	0.0969	0.0282	0.0244	0.0038	0.0024	0.0224	0.023	0.1047	0.0396	0.0714	0.0515	0.005
11	rs77880331	130640450	0.8	0.433874260405774	0.91	0.431857736337621	0.963359986023444	0.91506206888433	0.0084	0.013	0.069	0.025	0.0536	0.0232	0.026	0.0341	0.0023	0.0572	0.0511	0.1043	0.0043	0.0479	0.0969	0.0283	0.0244	0.0038	0.0024	0.0224	0.023	0.1046	0.0396	0.0713	0.0515	0.005
11	rs12277575	130642079	0.8	0.433874260405774	0.91	0.431857736337621	0.980580652210314	0.907991320263125	0.0085	0.0131	0.0693	0.0248	0.0536	0.0232	0.026	0.0341	0.0023	0.0571	0.051	0.1044	0.0044	0.0479	0.0968	0.0286	0.0244	0.0037	0.0024	0.0223	0.0231	0.1042	0.0396	0.0713	0.0516	0.0051
11	rs73018892	130644354	0.8	0.433874260405774	0.92	0.387761932740255	0.981772904403535	0.901401937742588	0.0085	0.0131	0.0693	0.0248	0.0536	0.0232	0.026	0.034	0.0023	0.0571	0.051	0.1044	0.0044	0.0479	0.0968	0.0286	0.0244	0.0037	0.0024	0.0223	0.0231	0.1042	0.0396	0.0713	0.0516	0.0051
11	rs58045934	130644486	0.8	0.433874260405774	0.92	0.387761932740255	0.9841591916519	0.898894247737041	0.0085	0.0131	0.0693	0.0248	0.0536	0.0232	0.026	0.034	0.0023	0.0571	0.051	0.1044	0.0044	0.0479	0.0968	0.0286	0.0244	0.0037	0.0024	0.0223	0.0231	0.1042	0.0396	0.0713	0.0516	0.0051
11	rs10750445	130650590	0.8	0.433874260405774	0.92	0.387761932740255	1.12717683696114	0.87607739468013	0.0085	0.0131	0.0695	0.025	0.0537	0.0231	0.026	0.0337	0.0023	0.057	0.0509	0.1043	0.0044	0.0476	0.0967	0.0286	0.0244	0.0037	0.0025	0.0222	0.0231	0.1043	0.0395	0.0714	0.0516	0.0053
11	rs58874176	130651541	0.8	0.433874260405774	0.92	0.387761932740255	0.904868525314135	0.865491428617763	0.009	0.0132	0.0711	0.0254	0.0544	0.023	0.0259	0.0335	0.0027	0.056	0.0502	0.1043	0.0045	0.0475	0.0951	0.0291	0.0247	0.0039	0.003	0.0219	0.0229	0.1041	0.0389	0.0726	0.0502	0.0056
11	rs4937568	130654405	0.77	0.607778593196603	0.92	0.387761932740255	1.84892019035333	0.813426970307083	0.0099	0.0135	0.0754	0.0261	0.0556	0.0225	0.0259	0.033	0.0034	0.0532	0.048	0.1042	0.0047	0.0468	0.0914	0.03	0.025	0.0043	0.0044	0.0211	0.0228	0.1033	0.0377	0.0751	0.0476	0.007
11	rs117150650	130660054	0.77	0.607778593196603	0.92	0.387761932740255	1.80091836381373	0.82326250616517	0.01	0.0135	0.0754	0.026	0.0561	0.0226	0.0259	0.033	0.0034	0.0531	0.0479	0.104	0.0047	0.0468	0.0911	0.03	0.0251	0.0043	0.0045	0.0211	0.0228	0.1034	0.0376	0.0753	0.0476	0.007
11	rs78492223	130661344	0.77	0.607778593196603	0.92	0.387761932740255	1.78284343202263	0.825879240103171	0.01	0.0135	0.0754	0.026	0.0562	0.0227	0.0259	0.033	0.0034	0.0531	0.0478	0.104	0.0047	0.0468	0.0911	0.03	0.0251	0.0043	0.0045	0.0211	0.0228	0.1034	0.0376	0.0753	0.0476	0.007
11	rs77514522	130667385	0.77	0.607778593196603	0.92	0.387761932740255	1.76004654430744	0.865957899231201	0.01	0.0135	0.0754	0.0259	0.0565	0.0227	0.0259	0.0331	0.0034	0.053	0.0478	0.1039	0.0047	0.0468	0.091	0.03	0.0251	0.0043	0.0045	0.0211	0.0228	0.1033	0.0376	0.0754	0.0476	0.0071
11	rs1939906	130668520	0.77	0.607778593196603	0.92	0.387761932740255	1.77047358936572	0.847958914269475	0.01	0.0135	0.0754	0.0259	0.0565	0.0228	0.0259	0.0331	0.0034	0.053	0.0478	0.1039	0.0047	0.0468	0.091	0.03	0.0251	0.0043	0.0045	0.0211	0.0228	0.1033	0.0376	0.0754	0.0476	0.0071
11	rs55656225	130671845	0.77	0.607778593196603	0.92	0.387761932740255	1.76547019077092	0.859432022600336	0.01	0.0136	0.0754	0.0258	0.0566	0.0228	0.0259	0.0332	0.0034	0.0529	0.0477	0.104	0.0047	0.0468	0.0908	0.03	0.0252	0.0043	0.0046	0.0212	0.0228	0.1033	0.0375	0.0755	0.0477	0.0071
11	rs79675423	130672992	0.76	0.674502615793853	0.93	0.346822133743557	1.75728378390959	0.853226383153735	0.01	0.0136	0.0754	0.0258	0.0565	0.0229	0.0259	0.0333	0.0035	0.0528	0.0476	0.104	0.0047	0.0468	0.0908	0.03	0.0252	0.0043	0.0046	0.0212	0.0229	0.1033	0.0374	0.0755	0.0477	0.0071
11	rs10894254	130673727	0.76	0.674502615793853	0.93	0.346822133743557	1.75739001597877	0.850281964890229	0.01	0.0136	0.0755	0.0258	0.0565	0.0229	0.0259	0.0334	0.0035	0.0527	0.0475	0.104	0.0047	0.0468	0.0909	0.03	0.0252	0.0043	0.0046	0.0212	0.0229	0.1033	0.0374	0.0755	0.0477	0.0071
11	rs116079687	130674751	0.77	0.607778593196603	0.93	0.346822133743557	1.75441636368303	0.874674798525154	0.01	0.0136	0.0757	0.0257	0.0566	0.0229	0.0259	0.0336	0.0035	0.0524	0.0474	0.1041	0.0047	0.0467	0.0908	0.03	0.0252	0.0043	0.0046	0.0212	0.0229	0.1033	0.0372	0.0754	0.0478	0.0071
11	rs12806925	130675805	0.76	0.674502615793853	0.93	0.346822133743557	1.78487237332269	0.88419025260488	0.01	0.0136	0.076	0.0257	0.0568	0.0229	0.0259	0.0335	0.0035	0.0523	0.0473	0.1044	0.0047	0.0463	0.0909	0.03	0.0252	0.0044	0.0046	0.0211	0.0228	0.1034	0.0371	0.0755	0.0477	0.0072
11	rs78545894	130681100	0.76	0.674502615793853	0.93	0.346822133743557	1.84222133005256	0.847958914269475	0.0101	0.0137	0.0764	0.0256	0.0568	0.0229	0.0258	0.0331	0.0037	0.0516	0.0467	0.106	0.0048	0.0457	0.0913	0.0299	0.025	0.0044	0.0046	0.021	0.0233	0.1036	0.0365	0.0758	0.0472	0.0074
11	rs3944309	130682401	0.76	0.674502615793853	0.92	0.387761932740255	1.91330037680227	0.914904821542044	0.0101	0.0138	0.0765	0.0257	0.0568	0.0229	0.0258	0.0329	0.0038	0.0515	0.0465	0.1064	0.0048	0.0455	0.0915	0.0299	0.025	0.0044	0.0046	0.021	0.0235	0.1035	0.0364	0.0759	0.047	0.0074
11	rs755851	130682921	0.76	0.674502615793853	0.92	0.387761932740255	1.87905917610111	0.927501661266504	0.0102	0.0138	0.077	0.0257	0.0568	0.0229	0.0257	0.0326	0.0038	0.0511	0.0464	0.1067	0.0048	0.0451	0.0914	0.0298	0.0252	0.0045	0.0046	0.021	0.0235	0.1034	0.0362	0.0767	0.0468	0.0074
11	rs7935210	130689503	0.76	0.674502615793853	0.92	0.387761932740255	1.58603188166327	0.885127331605742	0.0102	0.0136	0.0783	0.0255	0.0551	0.0229	0.0251	0.0317	0.0038	0.0506	0.0451	0.1091	0.0049	0.045	0.0911	0.0293	0.0251	0.0046	0.0043	0.021	0.0242	0.1028	0.0356	0.0783	0.0488	0.0073
11	rs1944146	130690162	0.76	0.674502615793853	0.92	0.387761932740255	1.59567240223883	0.887783484896926	0.0102	0.0136	0.0783	0.0255	0.0551	0.0229	0.0251	0.0317	0.0038	0.0507	0.0451	0.1091	0.0049	0.0451	0.0911	0.0293	0.0251	0.0046	0.0043	0.021	0.0242	0.1028	0.0355	0.0783	0.0488	0.0073
11	rs112630481	130691888	0.76	0.674502615793853	0.92	0.387761932740255	1.52741947780466	0.872182430564662	0.0102	0.0136	0.0783	0.0255	0.055	0.0228	0.0254	0.0317	0.0038	0.0507	0.0451	0.1091	0.0049	0.0451	0.0911	0.0293	0.0251	0.0046	0.0043	0.021	0.0242	0.1028	0.0355	0.0782	0.0488	0.0072
11	rs7111158	130692209	0.76	0.674502615793853	0.92	0.387761932740255	1.51994745958298	0.883097249340509	0.0102	0.0136	0.0783	0.0255	0.055	0.0228	0.0254	0.0317	0.0038	0.0507	0.0451	0.1091	0.0049	0.0451	0.0911	0.0293	0.0251	0.0046	0.0043	0.021	0.0242	0.1028	0.0355	0.0782	0.0488	0.0072
11	rs10894262	130695474	0.75	0.745768311887514	0.92	0.387761932740255	0.809443894598397	0.630668781164366	0.0099	0.0134	0.0815	0.025	0.0536	0.0223	0.0246	0.0317	0.0037	0.0502	0.044	0.1143	0.0047	0.0446	0.0914	0.0287	0.0239	0.0041	0.0039	0.0202	0.0241	0.1024	0.0342	0.0814	0.0493	0.0061
11	rs2186741	130696439	0.75	0.745768311887514	0.92	0.387761932740255	0.635612818221151	0.44272709247883	0.0095	0.0134	0.0834	0.024	0.0527	0.0212	0.0233	0.0315	0.0033	0.0503	0.0431	0.1191	0.0042	0.0439	0.0931	0.0274	0.0226	0.0042	0.0035	0.02	0.0243	0.1036	0.0347	0.083	0.0488	0.0053
11	rs4936116	130697032	0.75	0.745768311887514	0.92	0.387761932740255	0.500038151977888	0.311984515203109	0.0094	0.0131	0.0847	0.0235	0.053	0.0205	0.0227	0.0318	0.0031	0.0502	0.0425	0.1199	0.0041	0.0433	0.0932	0.0267	0.0219	0.0043	0.0032	0.0203	0.0244	0.1036	0.0348	0.0854	0.0491	0.0049
11	rs948998	130698447	0.74	0.82166312078733	0.92	0.387761932740255	0.450882936584459	0.19272363959309	0.0093	0.0128	0.0855	0.0233	0.0536	0.0202	0.0225	0.0319	0.0028	0.0502	0.0415	0.1213	0.0039	0.0425	0.0934	0.0261	0.0213	0.0043	0.0028	0.0201	0.0245	0.1046	0.0348	0.0869	0.0494	0.0042
11	rs7118635	130699300	0.74	0.82166312078733	0.91	0.431857736337621	0.434481040820311	0.162046727378136	0.0092	0.0129	0.0859	0.023	0.0537	0.02	0.0222	0.0318	0.0028	0.0502	0.0413	0.1216	0.0038	0.0424	0.0933	0.0257	0.021	0.0043	0.0028	0.0201	0.0241	0.1051	0.035	0.0879	0.0495	0.004
11	rs117176341	130701463	0.74	0.82166312078733	0.91	0.431857736337621	0.571420707103638	0.119187917616413	0.0091	0.0135	0.0866	0.0224	0.0542	0.0195	0.0212	0.0323	0.0027	0.0506	0.0407	0.1233	0.0037	0.0419	0.0926	0.0247	0.0205	0.0041	0.0025	0.02	0.0242	0.1059	0.0352	0.0896	0.0491	0.0034
11	rs4936118	130702454	0.74	0.82166312078733	0.9	0.479198205640863	0.723864518281533	0.117887364243915	0.009	0.0139	0.0869	0.022	0.0548	0.0194	0.0207	0.0326	0.0027	0.0508	0.0401	0.1243	0.0037	0.0415	0.0921	0.024	0.0201	0.0041	0.0024	0.0199	0.0243	0.1067	0.0349	0.0909	0.0489	0.0031
11	rs12271471	130703226	0.74	0.82166312078733	0.9	0.479198205640863	0.846158240080754	0.0896765788393621	0.0088	0.0141	0.0874	0.0218	0.0547	0.0193	0.0205	0.0327	0.0026	0.0508	0.0398	0.1253	0.0037	0.0407	0.0923	0.0235	0.0202	0.004	0.0022	0.0197	0.0241	0.1071	0.0347	0.0921	0.0488	0.0029
11	rs73022813	130704378	0.74	0.82166312078733	0.9	0.479198205640863	0.848160444501326	0.0428508550264692	0.0083	0.0142	0.0881	0.0216	0.0547	0.0192	0.0203	0.0329	0.0025	0.0503	0.0393	0.1265	0.0034	0.0405	0.093	0.0228	0.0205	0.0039	0.002	0.0193	0.0232	0.1082	0.0342	0.0935	0.0491	0.0026
11	rs11222341	130705653	0.74	0.82166312078733	0.9	0.479198205640863	0.827515629270066	0.0307683230870573	0.0078	0.0143	0.0883	0.0213	0.0544	0.0192	0.0202	0.0331	0.0024	0.0495	0.0392	0.1277	0.0032	0.0395	0.0942	0.0222	0.0208	0.0038	0.0018	0.019	0.0224	0.1087	0.0347	0.0948	0.0493	0.0025
11	rs117629941	130708010	0.74	0.82166312078733	0.9	0.479198205640863	0.866755875872491	0.0263271951048357	0.0077	0.0143	0.0884	0.0213	0.0543	0.0191	0.0201	0.0331	0.0023	0.0493	0.0391	0.1279	0.0031	0.0394	0.0945	0.022	0.0207	0.0039	0.0017	0.0189	0.0222	0.1089	0.0346	0.0954	0.0495	0.0024
11	rs12419710	130708331	0.74	0.82166312078733	0.9	0.479198205640863	0.872667882076864	0.0264639067913455	0.0077	0.0143	0.0885	0.0213	0.0542	0.0191	0.0201	0.0331	0.0023	0.0493	0.039	0.128	0.0031	0.0394	0.0945	0.022	0.0207	0.0039	0.0017	0.0189	0.0222	0.1089	0.0346	0.0955	0.0494	0.0024
11	rs76027918	130708705	0.74	0.82166312078733	0.89	0.529866637543626	0.873154556299228	0.026555233577288	0.0077	0.0143	0.0885	0.0213	0.0542	0.0191	0.0201	0.0333	0.0023	0.0493	0.039	0.1281	0.003	0.0394	0.0945	0.022	0.0207	0.0038	0.0017	0.0189	0.0222	0.1089	0.0346	0.0955	0.0494	0.0024
11	rs11222343	130709018	0.74	0.82166312078733	0.89	0.529866637543626	0.875833314070025	0.0274302294344924	0.0077	0.0143	0.0885	0.0213	0.0542	0.0191	0.0201	0.0334	0.0023	0.0493	0.039	0.1281	0.0029	0.0394	0.0945	0.022	0.0207	0.0037	0.0017	0.0189	0.0222	0.1089	0.0346	0.0955	0.0494	0.0024
11	rs7943936	130709067	0.74	0.82166312078733	0.89	0.529866637543626	0.876158247544802	0.0275231106336827	0.0077	0.0143	0.0885	0.0213	0.0542	0.0191	0.0201	0.0334	0.0023	0.0493	0.039	0.1281	0.0029	0.0394	0.0945	0.022	0.0207	0.0037	0.0017	0.0189	0.0222	0.1089	0.0346	0.0955	0.0494	0.0024
11	rs948082	130709087	0.74	0.82166312078733	0.89	0.529866637543626	0.87599577444363	0.0273374958803479	0.0077	0.0143	0.0885	0.0213	0.0542	0.0191	0.0201	0.0334	0.0023	0.0493	0.039	0.1281	0.0029	0.0394	0.0945	0.022	0.0207	0.0037	0.0017	0.0189	0.0222	0.1089	0.0346	0.0955	0.0494	0.0024
11	rs118164712	130711914	0.74	0.82166312078733	0.89	0.529866637543626	0.884135000863305	0.021176898357492	0.0076	0.0143	0.0885	0.0213	0.0543	0.0191	0.0201	0.0331	0.0023	0.0496	0.039	0.1281	0.0029	0.0394	0.0945	0.022	0.0207	0.0037	0.0017	0.0189	0.022	0.109	0.0346	0.0957	0.0495	0.0023
11	rs7943757	130716157	0.73	0.902267913485346	0.89	0.529866637543626	1.02578106548749	0.00625514496233308	0.0071	0.0143	0.0896	0.0219	0.0548	0.0195	0.0197	0.0317	0.0018	0.0507	0.0385	0.1281	0.0024	0.0393	0.095	0.0215	0.0209	0.0034	0.0014	0.0186	0.0188	0.1104	0.0338	0.0988	0.0504	0.0019
11	rs3234	130736271	0.73	0.902267913485346	0.89	0.529866637543626	1.20197121645799	0.00851504226801739	0.0067	0.014	0.0903	0.0223	0.0549	0.0198	0.0195	0.0314	0.0015	0.0505	0.0381	0.1285	0.0021	0.0387	0.095	0.0209	0.0212	0.0032	0.0011	0.0185	0.0187	0.1109	0.0335	0.1	0.0514	0.0015
11	rs117564232	130737194	0.73	0.902267913485346	0.9	0.479198205640863	1.20280253000173	0.00843729940266157	0.0067	0.014	0.0903	0.0223	0.0549	0.0198	0.0195	0.0314	0.0015	0.0505	0.0381	0.1285	0.0021	0.0387	0.095	0.0209	0.0212	0.0032	0.0011	0.0185	0.0187	0.111	0.0335	0.1	0.0514	0.0015
11	rs2236717	130739887	0.73	0.902267913485346	0.9	0.479198205640863	1.22319281775309	0.00896256560541821	0.0067	0.014	0.0903	0.0223	0.0549	0.0198	0.0195	0.0314	0.0015	0.0504	0.0381	0.1286	0.002	0.0387	0.095	0.0209	0.0212	0.0032	0.0011	0.0185	0.0187	0.111	0.0335	0.1001	0.0514	0.0015
11	rs12098998	130740700	0.73	0.902267913485346	0.9	0.479198205640863	1.22328580394313	0.00893591239370115	0.0067	0.014	0.0903	0.0223	0.0549	0.0198	0.0195	0.0314	0.0015	0.0504	0.0381	0.1286	0.002	0.0387	0.095	0.0209	0.0212	0.0032	0.0011	0.0185	0.0187	0.111	0.0335	0.1001	0.0514	0.0015
11	rs117702486	130746760	0.73	0.902267913485346	0.9	0.479198205640863	1.22840425328364	0.00931278839725393	0.0066	0.014	0.0903	0.0223	0.0549	0.0197	0.0195	0.0314	0.0015	0.0504	0.0381	0.1286	0.002	0.0387	0.0951	0.0208	0.0215	0.0032	0.0011	0.0185	0.0186	0.1111	0.0334	0.1001	0.0515	0.0015
11	rs2298566	130750642	0.73	0.902267913485346	0.9	0.479198205640863	1.25346286673751	0.00888272903441235	0.0066	0.014	0.0903	0.0223	0.0549	0.0197	0.0195	0.0314	0.0015	0.0504	0.0381	0.1288	0.002	0.0384	0.0951	0.0208	0.0215	0.0032	0.0011	0.0185	0.0186	0.1111	0.0334	0.1002	0.0515	0.0015
11	rs948085	130752567	0.73	0.902267913485346	0.91	0.431857736337621	1.23241170132176	0.00851504226801739	0.0066	0.014	0.0903	0.0223	0.0549	0.0197	0.0195	0.0312	0.0015	0.0505	0.0381	0.1288	0.0021	0.0385	0.0952	0.0207	0.0215	0.0032	0.0011	0.0185	0.0186	0.1112	0.0334	0.1003	0.0514	0.0015
11	rs3794140	130764092	0.73	0.902267913485346	0.9	0.479198205640863	1.19339407658481	0.0209722724199734	0.0063	0.0138	0.0903	0.0227	0.0546	0.0201	0.02	0.0309	0.0014	0.0502	0.0379	0.1283	0.0018	0.0382	0.0956	0.0206	0.0218	0.0028	0.001	0.0183	0.0187	0.1123	0.0338	0.1005	0.0512	0.0014
11	rs11222379	130764449	0.73	0.902267913485346	0.9	0.479198205640863	1.18860868953676	0.0202034593411173	0.0063	0.0138	0.09	0.0227	0.0545	0.0202	0.02	0.0309	0.0014	0.0503	0.0379	0.1283	0.0018	0.0382	0.0956	0.0206	0.0218	0.0028	0.001	0.0183	0.0187	0.1124	0.0338	0.1005	0.0512	0.0014
11	rs1944148	130764848	0.73	0.902267913485346	0.9	0.479198205640863	1.20502045811078	0.0266009526377615	0.0063	0.0138	0.0898	0.0228	0.0545	0.0202	0.0203	0.0309	0.0014	0.0503	0.0379	0.1284	0.0017	0.0382	0.0957	0.0206	0.0218	0.0027	7e-04	0.0183	0.0187	0.1124	0.034	0.1007	0.0512	0.0013
11	rs6590529	130765485	0.73	0.902267913485346	0.9	0.479198205640863	1.21381531861107	0.0290768923996497	0.0063	0.0138	0.0898	0.0228	0.0545	0.0202	0.0203	0.0309	0.0014	0.0503	0.0379	0.1283	0.0017	0.0381	0.0957	0.0206	0.022	0.0027	7e-04	0.0183	0.0187	0.1125	0.034	0.1006	0.0512	0.0013
11	rs643793	130765729	0.73	0.902267913485346	0.91	0.431857736337621	1.21261034597526	0.0289339893107652	0.0063	0.0138	0.0898	0.0228	0.0545	0.0202	0.0203	0.0309	0.0014	0.0503	0.0379	0.1283	0.0017	0.0381	0.0957	0.0206	0.022	0.0027	7e-04	0.0183	0.0187	0.1125	0.034	0.1006	0.0512	0.0013
11	rs11602545	130766225	0.73	0.902267913485346	0.91	0.431857736337621	1.21122056980773	0.029172343869827	0.0063	0.0138	0.0898	0.0228	0.0545	0.0202	0.0203	0.0309	0.0014	0.0503	0.0379	0.1282	0.0017	0.0381	0.0957	0.0206	0.022	0.0027	7e-04	0.0183	0.0187	0.1125	0.034	0.1006	0.0512	0.0013
11	rs7110591	130771662	0.73	0.902267913485346	0.91	0.431857736337621	1.19026432147548	0.0296036822255368	0.0063	0.0138	0.0898	0.0227	0.0545	0.0203	0.0204	0.0309	0.0014	0.0503	0.0379	0.1282	0.0017	0.0382	0.0957	0.0206	0.022	0.0027	7e-04	0.0183	0.0188	0.1124	0.034	0.1006	0.0512	0.0013
11	rs3751039	130773076	0.73	0.902267913485346	0.91	0.431857736337621	1.19164470096229	0.0286018294494998	0.0063	0.0138	0.0898	0.0227	0.0544	0.0203	0.0204	0.0309	0.0014	0.0503	0.0379	0.1282	0.0017	0.0381	0.0957	0.0206	0.0221	0.0027	7e-04	0.0183	0.0188	0.1124	0.034	0.1006	0.0512	0.0013
11	rs1473261	130776454	0.73	0.902267913485346	0.91	0.431857736337621	1.19192085168405	0.0286018294494998	0.0063	0.0138	0.0898	0.0227	0.0544	0.0203	0.0204	0.0309	0.0014	0.0503	0.0379	0.1282	0.0017	0.0381	0.0957	0.0206	0.0221	0.0027	7e-04	0.0183	0.0188	0.1124	0.034	0.1006	0.0512	0.0013
11	rs4414223	130776524	0.73	0.902267913485346	0.91	0.431857736337621	1.19192085168405	0.0286018294494998	0.0063	0.0138	0.0898	0.0227	0.0544	0.0203	0.0204	0.0309	0.0014	0.0503	0.0379	0.1282	0.0017	0.0381	0.0957	0.0206	0.0221	0.0027	7e-04	0.0183	0.0188	0.1124	0.034	0.1006	0.0512	0.0013
11	rs80040482	130779410	0.73	0.902267913485346	0.91	0.431857736337621	1.18034402551681	0.0323034698908389	0.0063	0.0137	0.09	0.0228	0.054	0.0201	0.0205	0.0308	0.0014	0.0503	0.0379	0.128	0.0016	0.0383	0.096	0.0205	0.0221	0.0028	7e-04	0.0183	0.0187	0.1122	0.034	0.1008	0.0512	0.0013
11	rs62621284	130784396	0.73	0.902267913485346	0.91	0.431857736337621	1.17246774734181	0.02775595903243	0.0063	0.0136	0.09	0.0228	0.054	0.0201	0.0206	0.0307	0.0014	0.0503	0.038	0.128	0.0016	0.0383	0.096	0.0205	0.0222	0.0029	7e-04	0.0183	0.0188	0.1121	0.034	0.1008	0.0511	0.0013
11	rs61734874	130784488	0.73	0.902267913485346	0.91	0.431857736337621	1.15814228749918	0.0285545245579515	0.0063	0.0136	0.0899	0.0229	0.0538	0.0202	0.0207	0.0307	0.0014	0.0503	0.038	0.128	0.0016	0.0384	0.096	0.0205	0.0222	0.0029	7e-04	0.0183	0.0188	0.1121	0.034	0.1007	0.0511	0.0013
11	rs62642497	130784574	0.73	0.902267913485346	0.91	0.431857736337621	1.15059691496052	0.0294595745279191	0.0063	0.0136	0.0899	0.0229	0.0538	0.0202	0.0208	0.0307	0.0014	0.0503	0.038	0.1277	0.0016	0.0384	0.096	0.0205	0.0222	0.0029	7e-04	0.0183	0.0188	0.1122	0.034	0.1008	0.0511	0.0013
11	rs1050081	130784647	0.73	0.902267913485346	0.91	0.431857736337621	1.15041533810274	0.0294595745279191	0.0063	0.0136	0.0899	0.0229	0.0538	0.0202	0.0208	0.0307	0.0014	0.0503	0.038	0.1277	0.0016	0.0384	0.096	0.0205	0.0222	0.0029	7e-04	0.0183	0.0188	0.1122	0.034	0.1008	0.0511	0.0013
11	rs61736758	130784694	0.73	0.902267913485346	0.91	0.431857736337621	1.15023377252087	0.0294595745279191	0.0063	0.0136	0.0899	0.0229	0.0538	0.0202	0.0208	0.0307	0.0014	0.0503	0.038	0.1277	0.0016	0.0384	0.096	0.0205	0.0222	0.0029	7e-04	0.0183	0.0188	0.1122	0.034	0.1008	0.0511	0.0013
11	rs61736752	130784707	0.73	0.902267913485346	0.91	0.431857736337621	1.14542639624376	0.0303777869732821	0.0062	0.0136	0.0899	0.0229	0.0537	0.0203	0.0208	0.0307	0.0013	0.0504	0.038	0.1277	0.0016	0.0384	0.096	0.0205	0.0222	0.0029	7e-04	0.0183	0.0188	0.1122	0.0341	0.1007	0.0511	0.0013
11	rs3751037	130784754	0.73	0.902267913485346	0.91	0.431857736337621	1.14533576725295	0.0303777869732821	0.0062	0.0136	0.0899	0.0229	0.0537	0.0203	0.0208	0.0307	0.0013	0.0504	0.038	0.1277	0.0016	0.0384	0.096	0.0205	0.0222	0.0029	7e-04	0.0183	0.0188	0.1122	0.0341	0.1007	0.0511	0.0013
11	rs3751036	130784971	0.73	0.902267913485346	0.91	0.431857736337621	1.14370492860001	0.0305727652821174	0.0062	0.0136	0.0899	0.0229	0.0537	0.0203	0.0208	0.0309	0.0013	0.0504	0.038	0.1277	0.0016	0.0384	0.096	0.0205	0.0222	0.0029	7e-04	0.0183	0.0188	0.1122	0.034	0.1007	0.0511	0.0013
11	rs3751035	130785205	0.73	0.902267913485346	0.91	0.431857736337621	1.0818859042846	0.0286965491729155	0.0062	0.0136	0.0896	0.0229	0.0535	0.0203	0.0208	0.031	0.0013	0.0503	0.038	0.1279	0.0017	0.0384	0.096	0.0205	0.0222	0.0029	8e-04	0.0183	0.0188	0.1121	0.034	0.1007	0.0511	0.0014
11	rs3751034	130785304	0.73	0.902267913485346	0.92	0.387761932740255	1.07869817911196	0.0294595745279191	0.0062	0.0136	0.0896	0.0229	0.0535	0.0203	0.0208	0.031	0.0013	0.0503	0.038	0.1279	0.0017	0.0384	0.096	0.0205	0.0222	0.0029	8e-04	0.0183	0.0188	0.1122	0.034	0.1007	0.0511	0.0014
11	rs73031108	130786954	0.73	0.902267913485346	0.92	0.387761932740255	1.04597985956202	0.0328564964502637	0.0062	0.0135	0.0894	0.0229	0.0536	0.0203	0.0208	0.0309	0.0012	0.0504	0.0379	0.1278	0.0017	0.0387	0.0962	0.0205	0.0222	0.0028	8e-04	0.0183	0.0189	0.1122	0.0339	0.1007	0.0511	0.0013
11	rs3763890	130788111	0.73	0.902267913485346	0.92	0.387761932740255	1.00196008107122	0.035686195080302	0.0062	0.0134	0.0893	0.0229	0.0537	0.0203	0.0208	0.0308	0.0012	0.0504	0.0379	0.1278	0.0016	0.0389	0.0962	0.0205	0.0222	0.0028	8e-04	0.0183	0.0189	0.1123	0.0339	0.1007	0.0511	0.0013
11	rs74471646	130788394	0.73	0.902267913485346	0.92	0.387761932740255	0.995612117540496	0.0361594049063466	0.0062	0.0134	0.0893	0.0229	0.0537	0.0204	0.0209	0.0308	0.0012	0.0504	0.0379	0.1278	0.0016	0.0389	0.0962	0.0205	0.0222	0.0028	8e-04	0.0183	0.0189	0.1123	0.0339	0.1006	0.0511	0.0013
11	rs111541695	130789022	0.73	0.902267913485346	0.92	0.387761932740255	1.0119440461407	0.0378110296705107	0.0062	0.0134	0.0892	0.0229	0.0536	0.0204	0.0209	0.0307	0.0012	0.0503	0.0379	0.1278	0.0016	0.0387	0.0962	0.0205	0.0222	0.0028	8e-04	0.0183	0.0189	0.1123	0.0341	0.1007	0.0511	0.0013
11	rs117714405	130792988	0.74	0.82166312078733	0.92	0.387761932740255	0.857235513116247	0.0899101185383723	0.0062	0.0132	0.0879	0.0229	0.0522	0.0223	0.0223	0.0302	9e-04	0.0501	0.0379	0.1269	0.0011	0.0385	0.0964	0.021	0.023	0.003	8e-04	0.0182	0.0196	0.1129	0.0331	0.1014	0.0509	0.0012
11	rs115087607	130796075	0.74	0.82166312078733	0.91	0.431857736337621	0.839924331026871	0.125859462120879	0.0062	0.0131	0.0874	0.0229	0.0516	0.023	0.0229	0.03	8e-04	0.0501	0.0379	0.1265	0.001	0.0384	0.0964	0.0211	0.0233	0.003	8e-04	0.0181	0.0198	0.1131	0.0328	0.1016	0.0507	0.0012
11	rs112255339	130806804	0.74	0.82166312078733	0.91	0.431857736337621	0.822131468259988	0.137581629944986	0.0063	0.0131	0.0872	0.0229	0.0513	0.0233	0.0232	0.0299	8e-04	0.0499	0.0378	0.1264	9e-04	0.0387	0.0964	0.0212	0.0235	0.003	9e-04	0.0181	0.02	0.1131	0.0326	0.1017	0.0509	0.0011
11	rs76233093	130807788	0.74	0.82166312078733	0.91	0.431857736337621	0.818892424381582	0.138407328021447	0.0063	0.0131	0.0872	0.0229	0.0513	0.0233	0.0232	0.0299	8e-04	0.0499	0.0377	0.1264	9e-04	0.0388	0.0963	0.0212	0.0235	0.0031	9e-04	0.0181	0.02	0.1131	0.0326	0.1017	0.0509	0.0011
11	rs10894289	130808685	0.74	0.82166312078733	0.92	0.387761932740255	0.807873729429529	0.137398387147485	0.0063	0.0131	0.0872	0.023	0.0512	0.0233	0.0232	0.0298	8e-04	0.0499	0.0377	0.1264	9e-04	0.0388	0.0964	0.0212	0.0235	0.0031	9e-04	0.0181	0.02	0.1131	0.0326	0.1017	0.0509	0.0011
11	rs10894291	130813834	0.74	0.82166312078733	0.91	0.431857736337621	0.809286818980681	0.137856661746976	0.0063	0.0131	0.0871	0.0229	0.0512	0.0234	0.0232	0.0299	8e-04	0.0499	0.0377	0.1264	9e-04	0.0388	0.0964	0.0212	0.0235	0.0031	9e-04	0.0181	0.02	0.1132	0.0326	0.1017	0.0509	0.0011
11	rs76439645	130813981	0.74	0.82166312078733	0.91	0.431857736337621	0.80983664108405	0.138223683378998	0.0063	0.0131	0.0871	0.0229	0.0512	0.0234	0.0232	0.0299	8e-04	0.0499	0.0377	0.1264	9e-04	0.0388	0.0964	0.0212	0.0235	0.0031	9e-04	0.0181	0.02	0.1132	0.0326	0.1017	0.0509	0.0011
11	rs61909183	130818354	0.74	0.82166312078733	0.9	0.479198205640863	0.81802434687443	0.115903683580575	0.0068	0.0131	0.0871	0.0229	0.0505	0.0236	0.0233	0.0299	0.0011	0.0502	0.0379	0.126	0.001	0.0388	0.0965	0.0213	0.0234	0.0031	9e-04	0.018	0.0201	0.1129	0.0325	0.1014	0.0507	0.0011
11	rs61909184	130825033	0.74	0.82166312078733	0.9	0.479198205640863	0.821657119035016	0.111381473151021	0.0069	0.0131	0.0871	0.0228	0.0503	0.0237	0.0233	0.0299	0.0012	0.0503	0.038	0.1259	0.001	0.0389	0.0965	0.0213	0.0233	0.0032	9e-04	0.0179	0.0201	0.1128	0.0324	0.1014	0.0506	0.0011
11	rs10894294	130830748	0.74	0.82166312078733	0.9	0.479198205640863	0.821261917762721	0.107930529708158	0.007	0.0131	0.0871	0.0228	0.0503	0.0237	0.0233	0.0299	0.0012	0.0503	0.038	0.1259	0.001	0.0389	0.0965	0.0213	0.0233	0.0032	9e-04	0.0179	0.0201	0.1128	0.0324	0.1013	0.0506	0.0012
11	rs1117456	130834430	0.74	0.82166312078733	0.9	0.479198205640863	0.82545520036286	0.107930529708158	0.0071	0.0131	0.087	0.0228	0.0502	0.0237	0.0233	0.0299	0.0012	0.0504	0.038	0.1258	0.001	0.0389	0.0965	0.0213	0.0234	0.0032	9e-04	0.0179	0.0201	0.1128	0.0324	0.1014	0.0506	0.0011
11	rs113470537	130844941	0.74	0.82166312078733	0.9	0.479198205640863	0.843518418152461	0.104852248394759	0.0072	0.0131	0.0868	0.0228	0.0499	0.0237	0.0233	0.0299	0.0012	0.0508	0.0381	0.1258	0.001	0.0389	0.0964	0.0213	0.0234	0.0032	0.001	0.018	0.0201	0.1127	0.0324	0.1014	0.0506	0.0012
11	rs116842600	130848393	0.74	0.82166312078733	0.9	0.479198205640863	0.849042052774309	0.108349142432876	0.0072	0.0131	0.0868	0.0228	0.0499	0.0238	0.0233	0.0299	0.0012	0.0509	0.0379	0.1258	0.001	0.039	0.0964	0.0214	0.0234	0.0032	0.001	0.018	0.0201	0.1127	0.0324	0.1011	0.0506	0.0012
11	rs11222415	130849213	0.74	0.82166312078733	0.89	0.529866637543626	0.850084456078386	0.108265370041192	0.0072	0.0131	0.0868	0.0228	0.0499	0.0238	0.0233	0.0299	0.0012	0.0509	0.0379	0.1258	0.001	0.039	0.0964	0.0214	0.0234	0.0032	0.001	0.018	0.0202	0.1127	0.0324	0.1011	0.0506	0.0012
11	rs12800148	130852282	0.74	0.82166312078733	0.89	0.529866637543626	0.852492078896908	0.108097900011537	0.0073	0.0131	0.0867	0.0228	0.0498	0.0238	0.0233	0.0299	0.0012	0.0509	0.0379	0.1258	0.001	0.039	0.0964	0.0214	0.0234	0.0032	0.001	0.018	0.0202	0.1127	0.0324	0.1012	0.0506	0.0012
11	rs10894302	130861994	0.74	0.82166312078733	0.9	0.479198205640863	0.864250446401072	0.1069284058188	0.0074	0.0131	0.0864	0.0228	0.0495	0.0239	0.0234	0.0299	0.0012	0.0511	0.038	0.1257	0.001	0.0391	0.0964	0.0214	0.0235	0.0032	0.001	0.018	0.0202	0.1127	0.0324	0.1013	0.0505	0.0012
11	rs117172081	130863842	0.74	0.82166312078733	0.9	0.479198205640863	0.862393565914557	0.106179179038165	0.0074	0.0131	0.0864	0.0228	0.0495	0.0239	0.0234	0.0299	0.0012	0.0511	0.0379	0.1257	0.001	0.0391	0.0964	0.0214	0.0235	0.0032	0.001	0.018	0.0202	0.1127	0.0323	0.1012	0.0505	0.0012
11	rs73031176	130864267	0.74	0.82166312078733	0.9	0.479198205640863	0.861748091416875	0.106012960317206	0.0074	0.0131	0.0864	0.0228	0.0495	0.0239	0.0234	0.0299	0.0012	0.0511	0.0379	0.1257	0.001	0.0391	0.0964	0.0214	0.0235	0.0032	0.001	0.018	0.0202	0.1127	0.0323	0.1012	0.0505	0.0012
11	rs61909206	130864429	0.74	0.82166312078733	0.9	0.479198205640863	0.863523639359399	0.105929888658967	0.0074	0.0131	0.0864	0.0228	0.0496	0.0238	0.0234	0.0299	0.0012	0.0511	0.038	0.1255	0.001	0.0391	0.0964	0.0214	0.0235	0.0032	0.001	0.018	0.0202	0.1127	0.0324	0.1012	0.0506	0.0012
11	rs11222420	130870735	0.74	0.82166312078733	0.9	0.479198205640863	0.863523639359399	0.0988806819688679	0.0075	0.0131	0.0864	0.0227	0.0495	0.0237	0.0233	0.0299	0.0012	0.0511	0.0379	0.1255	0.001	0.0392	0.0964	0.0214	0.0235	0.0032	0.001	0.018	0.0202	0.1128	0.0323	0.1011	0.0506	0.0012
11	rs77648577	130873798	0.74	0.82166312078733	0.9	0.479198205640863	0.855465467259373	0.0956668466215838	0.0076	0.0131	0.0864	0.0227	0.0496	0.0237	0.0233	0.03	0.0013	0.0511	0.0379	0.1255	0.0011	0.0392	0.0963	0.0214	0.0235	0.0033	0.001	0.0181	0.0203	0.1127	0.0323	0.1009	0.0506	0.0012
11	rs79621832	130875243	0.74	0.82166312078733	0.9	0.479198205640863	0.855143807744864	0.0944724422579487	0.0076	0.0131	0.0864	0.0227	0.0496	0.0238	0.0233	0.03	0.0013	0.0511	0.0379	0.1254	0.0011	0.0392	0.0963	0.0214	0.0235	0.0033	0.001	0.0181	0.0203	0.1127	0.0323	0.1009	0.0506	0.0012
11	rs79329003	130890595	0.74	0.82166312078733	0.89	0.529866637543626	0.881445545915488	0.106012960317206	0.0076	0.0131	0.0859	0.0227	0.0495	0.0238	0.0236	0.0299	0.0013	0.0513	0.0376	0.1252	0.0011	0.0391	0.0964	0.0215	0.0235	0.0033	0.0011	0.0181	0.0203	0.1127	0.0325	0.1007	0.0505	0.0013
11	rs11222432	130894976	0.75	0.745768311887514	0.89	0.529866637543626	0.772124565093522	0.110367133129176	0.0079	0.0132	0.0845	0.0227	0.0494	0.0246	0.0239	0.03	0.0017	0.0518	0.0378	0.124	0.0013	0.039	0.0967	0.0219	0.0241	0.0035	0.0012	0.0177	0.0203	0.1132	0.0317	0.0996	0.0503	0.0018
11	rs10894309	130895725	0.75	0.745768311887514	0.89	0.529866637543626	0.769049182928149	0.19499874107946	0.0087	0.013	0.0788	0.023	0.0482	0.0261	0.0247	0.0305	0.0022	0.0538	0.0388	0.1211	0.0015	0.0395	0.0962	0.0234	0.0251	0.0038	0.0015	0.0178	0.0207	0.1142	0.0301	0.098	0.0497	0.003
11	rs11222433	130896112	0.75	0.745768311887514	0.89	0.529866637543626	0.814713509154437	0.224721025839204	0.0089	0.0128	0.0772	0.0231	0.0485	0.0265	0.0248	0.0303	0.0022	0.0545	0.0392	0.1187	0.0016	0.039	0.0959	0.0239	0.0253	0.0039	0.0016	0.0181	0.0207	0.1159	0.0298	0.098	0.0494	0.0034
11	rs117222287	130898532	0.74	0.82166312078733	0.9	0.479198205640863	0.975392784014529	0.210003689127119	0.0091	0.0128	0.0751	0.0234	0.0482	0.0262	0.0247	0.0298	0.0024	0.0556	0.0407	0.115	0.0018	0.0385	0.0966	0.0239	0.0252	0.0037	0.0017	0.0188	0.021	0.1185	0.0295	0.0981	0.0491	0.004
11	rs768708	130898738	0.74	0.82166312078733	0.9	0.479198205640863	0.964966442629872	0.214801633322173	0.0091	0.0128	0.0752	0.0234	0.0482	0.0262	0.0247	0.0297	0.0024	0.0556	0.0407	0.1151	0.0018	0.0384	0.0967	0.0239	0.0252	0.0037	0.0017	0.0189	0.021	0.1185	0.0295	0.0982	0.0488	0.004
11	rs1433982	130900099	0.73	0.902267913485346	0.9	0.479198205640863	0.971997044958655	0.224069653087461	0.0091	0.0128	0.0756	0.0234	0.0484	0.0265	0.0246	0.0295	0.0024	0.0557	0.0408	0.1149	0.0019	0.0382	0.0967	0.0238	0.0253	0.0037	0.0017	0.0185	0.021	0.1187	0.0295	0.0981	0.0486	0.004
11	rs12420166	130906459	0.73	0.902267913485346	0.9	0.479198205640863	1.20354166292596	0.25578533317104	0.009	0.013	0.0741	0.024	0.0493	0.027	0.0243	0.0291	0.0024	0.0559	0.0412	0.1134	0.0019	0.0364	0.0966	0.0235	0.0258	0.0038	0.0017	0.0187	0.0213	0.12	0.0304	0.0979	0.0489	0.0041
11	rs73032858	130908502	0.73	0.902267913485346	0.9	0.479198205640863	1.21966137013973	0.280133613546453	0.009	0.013	0.0741	0.0241	0.0494	0.027	0.0243	0.0291	0.0024	0.0559	0.0411	0.1134	0.0019	0.0362	0.0966	0.0235	0.0259	0.0038	0.0017	0.0187	0.0213	0.1201	0.0304	0.0979	0.0489	0.0041
11	rs1655490	130909025	0.73	0.902267913485346	0.9	0.479198205640863	1.22347178452787	0.2887917581057	0.009	0.013	0.0741	0.0241	0.0495	0.027	0.0243	0.0291	0.0024	0.0559	0.0411	0.1134	0.0019	0.0362	0.0965	0.0235	0.0259	0.0038	0.0017	0.0187	0.0213	0.1201	0.0304	0.0979	0.0489	0.0042
11	rs77947301	130909537	0.73	0.902267913485346	0.89	0.529866637543626	1.22003291531532	0.300142419931061	0.009	0.013	0.074	0.0241	0.0495	0.027	0.0243	0.0291	0.0024	0.0559	0.0411	0.1134	0.0019	0.0362	0.0965	0.0235	0.0259	0.0038	0.0017	0.0187	0.0213	0.1201	0.0304	0.0979	0.0489	0.0041
11	rs76275500	130910079	0.73	0.902267913485346	0.89	0.529866637543626	1.2199400249133	0.297885461275152	0.009	0.013	0.074	0.0241	0.0496	0.0271	0.0243	0.0291	0.0024	0.0558	0.0411	0.1133	0.0019	0.0362	0.0964	0.0235	0.0259	0.0038	0.0017	0.0187	0.0213	0.1201	0.0304	0.0979	0.0489	0.0042
11	rs117314214	130910813	0.73	0.902267913485346	0.88	0.583941145430028	1.17961047886298	0.292678604437585	0.009	0.013	0.074	0.0241	0.0496	0.027	0.0243	0.0291	0.0024	0.0557	0.0416	0.1132	0.0019	0.0362	0.0963	0.0234	0.0259	0.0038	0.0017	0.0187	0.0213	0.1198	0.0305	0.098	0.049	0.0041
11	rs1030343	130913656	0.73	0.902267913485346	0.88	0.583941145430028	1.13890833607532	0.296107282084802	0.009	0.013	0.074	0.0241	0.0497	0.0271	0.0244	0.0291	0.0023	0.0557	0.0417	0.1132	0.0019	0.0362	0.0961	0.0234	0.0259	0.0037	0.0017	0.0187	0.0214	0.1198	0.0307	0.0979	0.0492	0.0041
11	rs56031272	130918809	0.73	0.902267913485346	0.87	0.641494868499257	1.18814895127437	0.302523690703936	0.009	0.013	0.0737	0.0242	0.0499	0.027	0.0241	0.0295	0.0024	0.0557	0.0417	0.1133	0.002	0.0358	0.0962	0.0232	0.0259	0.0037	0.0017	0.0188	0.0214	0.12	0.0306	0.0981	0.0491	0.0041
11	rs7126391	130919674	0.73	0.902267913485346	0.87	0.641494868499257	1.17018200394176	0.321288667102202	0.009	0.0129	0.0736	0.0242	0.0501	0.0271	0.0241	0.0295	0.0024	0.0557	0.0418	0.1133	0.002	0.0358	0.0962	0.0231	0.0258	0.0037	0.0017	0.0188	0.0214	0.12	0.0305	0.0981	0.049	0.0041
11	rs72645499	130921418	0.73	0.902267913485346	0.86	0.702596200902853	0.98731614222939	0.278388442716817	0.0086	0.0124	0.0729	0.024	0.051	0.0275	0.0242	0.0295	0.0023	0.0556	0.0427	0.1136	0.002	0.0356	0.0965	0.0229	0.0256	0.0033	0.0016	0.0187	0.0213	0.1204	0.0306	0.0983	0.0488	0.004
11	rs11222443	130924754	0.73	0.902267913485346	0.86	0.702596200902853	0.88054982880202	0.246891155610143	0.0082	0.012	0.0726	0.0238	0.051	0.0271	0.0234	0.0296	0.002	0.0553	0.0445	0.1148	0.002	0.0353	0.0973	0.0228	0.0254	0.0028	0.0014	0.0184	0.021	0.121	0.0313	0.0984	0.0486	0.0037
11	rs116904580	130924837	0.73	0.902267913485346	0.86	0.702596200902853	0.879980027030167	0.247227084769851	0.0082	0.012	0.0726	0.0238	0.051	0.0271	0.0234	0.0296	0.002	0.0553	0.0445	0.1148	0.002	0.0353	0.0973	0.0228	0.0254	0.0028	0.0014	0.0184	0.021	0.121	0.0313	0.0984	0.0486	0.0037
11	rs9666253	130929355	0.73	0.902267913485346	0.86	0.702596200902853	0.880061417756134	0.26294879905751	0.0081	0.0119	0.0727	0.0238	0.0512	0.0271	0.0233	0.0294	0.0017	0.0552	0.0447	0.1149	0.002	0.0352	0.0974	0.0228	0.0255	0.0028	0.0014	0.0183	0.021	0.121	0.0315	0.0984	0.0487	0.0037
11	rs67270464	130932660	0.73	0.902267913485346	0.85	0.767309033253442	0.869831236468828	0.264320271843822	0.0082	0.0118	0.0727	0.0238	0.0513	0.027	0.0232	0.0294	0.0017	0.0553	0.0448	0.1148	0.002	0.0352	0.0975	0.0227	0.0254	0.0027	0.0013	0.0182	0.0209	0.1212	0.0316	0.0985	0.0488	0.0036
11	rs1616212	130940153	0.73	0.902267913485346	0.85	0.767309033253442	0.777210629688615	0.263177223189051	0.0082	0.0116	0.0725	0.0237	0.0517	0.027	0.0229	0.029	0.0016	0.0548	0.0448	0.1152	0.002	0.0352	0.0975	0.0228	0.0252	0.0026	0.0013	0.0179	0.0207	0.1222	0.032	0.0988	0.0491	0.0035
11	rs1655486	130940154	0.73	0.902267913485346	0.85	0.767309033253442	0.777210629688615	0.263177223189051	0.0082	0.0116	0.0725	0.0237	0.0517	0.027	0.0229	0.029	0.0016	0.0548	0.0448	0.1152	0.002	0.0352	0.0975	0.0228	0.0252	0.0026	0.0013	0.0179	0.0207	0.1222	0.032	0.0988	0.0491	0.0035
11	rs1655488	130942703	0.73	0.902267913485346	0.86	0.702596200902853	0.737007020761318	0.29421410445727	0.0082	0.0115	0.0724	0.0237	0.0518	0.027	0.0229	0.0289	0.0016	0.0547	0.0448	0.1153	0.002	0.0353	0.0975	0.0228	0.0251	0.0026	0.0012	0.0178	0.0206	0.1224	0.0321	0.0989	0.0492	0.0035
11	rs75706952	130945767	0.73	0.902267913485346	0.85	0.767309033253442	0.730535373472565	0.28550624581189	0.0082	0.0115	0.0724	0.0237	0.0518	0.027	0.0229	0.0289	0.0016	0.0547	0.0448	0.1153	0.002	0.0354	0.0974	0.023	0.0251	0.0025	0.0012	0.0178	0.0206	0.1225	0.0321	0.0989	0.0492	0.0035
11	rs2298833	130956129	0.73	0.902267913485346	0.85	0.767309033253442	0.723789718582804	0.289262050115139	0.0082	0.0115	0.0723	0.0237	0.0518	0.0269	0.0228	0.0289	0.0016	0.0547	0.0449	0.1153	0.002	0.0354	0.0974	0.023	0.0251	0.0025	0.0012	0.0178	0.0206	0.1225	0.0322	0.0988	0.0492	0.0035
11	rs2298836	130956627	0.73	0.902267913485346	0.85	0.767309033253442	0.698998722287822	0.302642902444844	0.0083	0.0114	0.0723	0.0237	0.0519	0.0269	0.0228	0.0289	0.0016	0.0547	0.0449	0.1153	0.002	0.0355	0.0971	0.0232	0.0251	0.0025	0.0012	0.0178	0.0205	0.1226	0.0322	0.0987	0.0492	0.0035
11	rs61911663	130959048	0.73	0.902267913485346	0.85	0.767309033253442	0.70438429831582	0.289732574626647	0.0083	0.0114	0.0723	0.0237	0.0519	0.0269	0.0228	0.0289	0.0016	0.0547	0.0449	0.1153	0.002	0.0356	0.0971	0.0232	0.0251	0.0025	0.0012	0.0178	0.0205	0.1226	0.0322	0.0987	0.0492	0.0035
11	rs11222462	130965619	0.72	0.987657439684474	0.85	0.767309033253442	0.69958802327854	0.255332611016849	0.0082	0.0113	0.0721	0.0234	0.0523	0.0266	0.0224	0.0288	0.0016	0.055	0.0451	0.1155	0.002	0.0363	0.0967	0.023	0.0249	0.0025	0.001	0.0177	0.0206	0.1228	0.0323	0.0989	0.0493	0.0035
11	rs1945927	130967646	0.72	0.987657439684474	0.85	0.767309033253442	0.692237699943226	0.25307279466191	0.0082	0.0113	0.0721	0.0233	0.0524	0.0265	0.0223	0.0288	0.0016	0.055	0.0451	0.1156	0.002	0.0365	0.0966	0.0229	0.0249	0.0025	0.001	0.0177	0.0207	0.1228	0.0323	0.0989	0.0494	0.0035
11	rs12271602	130974221	0.72	0.987657439684474	0.85	0.767309033253442	0.611691698157746	0.233354452593008	0.0084	0.0113	0.072	0.0232	0.0527	0.0263	0.0221	0.0286	0.0016	0.0551	0.0451	0.1155	0.0021	0.0368	0.0963	0.0228	0.025	0.0024	0.0012	0.0176	0.0207	0.1229	0.0324	0.0991	0.0492	0.0035
11	rs188846333	130976924	0.72	0.987657439684474	0.85	0.767309033253442	0.597418154359791	0.240869377161002	0.0085	0.0112	0.072	0.0232	0.0529	0.0263	0.022	0.0286	0.0015	0.0551	0.0451	0.1154	0.0021	0.0369	0.0962	0.0227	0.0251	0.0024	0.0012	0.0176	0.0207	0.1229	0.0325	0.0992	0.0491	0.0034
11	rs7130448	130978284	0.72	0.987657439684474	0.85	0.767309033253442	0.595293970437991	0.229516504139965	0.0085	0.0112	0.072	0.0232	0.0529	0.0263	0.022	0.0287	0.0015	0.0551	0.0452	0.1154	0.0021	0.0369	0.0961	0.0227	0.025	0.0024	0.0012	0.0176	0.0207	0.1229	0.0326	0.0992	0.0491	0.0034
11	rs12576023	131000184	0.72	0.987657439684474	0.85	0.767309033253442	0.533538416237687	0.192104727748342	0.0087	0.0113	0.0716	0.023	0.0533	0.0261	0.0217	0.0292	0.0016	0.0554	0.0454	0.1152	0.0024	0.0374	0.0957	0.0224	0.0246	0.0026	0.0012	0.0176	0.0209	0.1227	0.0333	0.0977	0.0493	0.0034
11	rs11222480	131001581	0.72	0.987657439684474	0.85	0.767309033253442	0.521377010792458	0.19499874107946	0.0087	0.0113	0.0716	0.023	0.0533	0.0261	0.0217	0.0292	0.0016	0.0554	0.0454	0.1152	0.0025	0.0374	0.0956	0.0224	0.0245	0.0026	0.0012	0.0176	0.0209	0.1227	0.0333	0.0977	0.0492	0.0034
11	rs12288529	131003042	0.72	0.987657439684474	0.85	0.767309033253442	0.519256059848779	0.208836326861065	0.0087	0.0113	0.0716	0.023	0.0534	0.0261	0.0217	0.0293	0.0016	0.0554	0.0454	0.1152	0.0025	0.0374	0.0957	0.0224	0.0245	0.0026	0.0012	0.0176	0.0209	0.1227	0.0333	0.0976	0.0492	0.0034
11	rs56201124	131004190	0.72	0.987657439684474	0.85	0.767309033253442	0.545832639992197	0.241980939028418	0.0087	0.0112	0.0716	0.023	0.0534	0.0261	0.0217	0.0293	0.0016	0.0554	0.0454	0.1152	0.0025	0.0374	0.0956	0.0224	0.0246	0.0026	0.0012	0.0176	0.0209	0.1226	0.0333	0.0975	0.0493	0.0034
11	rs1894183	131004347	0.72	0.987657439684474	0.85	0.767309033253442	0.545635416988401	0.241869709248799	0.0087	0.0112	0.0716	0.023	0.0534	0.0261	0.0217	0.0293	0.0016	0.0554	0.0454	0.1152	0.0025	0.0374	0.0956	0.0224	0.0246	0.0026	0.0012	0.0176	0.0209	0.1226	0.0333	0.0975	0.0493	0.0034
11	rs73026289	131009474	0.72	0.987657439684474	0.85	0.767309033253442	0.632441330064092	0.292678604437585	0.0087	0.0112	0.0716	0.0229	0.0537	0.026	0.0214	0.0293	0.0015	0.0554	0.0453	0.1153	0.0025	0.0376	0.0957	0.0225	0.0246	0.0026	0.0012	0.0177	0.0209	0.1224	0.0333	0.0974	0.0493	0.0033
11	rs1632088	131011290	0.72	0.987657439684474	0.85	0.767309033253442	0.546819259145206	0.214052936535515	0.0092	0.0109	0.0702	0.0225	0.0546	0.0259	0.0208	0.0293	0.0016	0.0555	0.0462	0.1158	0.0027	0.0378	0.0959	0.0226	0.0246	0.0027	0.0012	0.018	0.0214	0.1205	0.0335	0.097	0.0499	0.0029
11	rs12420945	131012407	0.73	0.902267913485346	0.85	0.767309033253442	0.257327493987456	0.293623239777972	0.0093	0.0102	0.0676	0.0216	0.0562	0.0256	0.0205	0.0299	0.0018	0.0549	0.0476	0.1165	0.0031	0.0405	0.0948	0.0245	0.0241	0.0036	0.0016	0.0183	0.0231	0.1164	0.0334	0.0928	0.0521	0.0029
11	rs61909570	131012797	0.73	0.902267913485346	0.85	0.767309033253442	0.202143738308704	0.338655782682718	0.0093	0.01	0.0668	0.0213	0.0568	0.0253	0.0205	0.0302	0.0018	0.0544	0.048	0.1164	0.0033	0.0412	0.0944	0.0251	0.0243	0.0039	0.0018	0.0184	0.0237	0.1152	0.0335	0.0918	0.0527	0.003
11	rs73028222	131016406	0.71	1.0779007643746	0.85	0.767309033253442	0.309311998218825	0.430030526005735	0.0093	0.0099	0.0636	0.0209	0.0577	0.0246	0.0203	0.0307	0.002	0.0539	0.0494	0.1158	0.0037	0.0421	0.0944	0.0266	0.0251	0.0046	0.002	0.0188	0.0249	0.1121	0.0334	0.0903	0.0535	0.0031
11	rs1894186	131019691	0.71	1.0779007643746	0.86	0.702596200902853	0.28452188770013	0.428187232058917	0.0093	0.0099	0.0634	0.021	0.0578	0.0245	0.0203	0.0307	0.002	0.0539	0.0494	0.1161	0.0037	0.0422	0.0944	0.0266	0.0251	0.0046	0.002	0.0188	0.0251	0.1119	0.0334	0.0902	0.0536	0.0031
11	rs1793821	131019871	0.71	1.0779007643746	0.86	0.702596200902853	0.284474548642192	0.431744058047374	0.0093	0.0099	0.0634	0.021	0.0578	0.0245	0.0203	0.0307	0.002	0.0539	0.0494	0.1161	0.0037	0.0422	0.0944	0.0266	0.0251	0.0046	0.002	0.0188	0.0251	0.1119	0.0334	0.0902	0.0536	0.0031
11	rs10894332	131021493	0.71	1.0779007643746	0.86	0.702596200902853	0.268578481680748	0.425163593591042	0.0093	0.0099	0.0633	0.0211	0.0578	0.0244	0.0203	0.0308	0.002	0.054	0.0495	0.1159	0.0037	0.0423	0.0944	0.0264	0.0252	0.0047	0.002	0.0188	0.0251	0.1119	0.0334	0.0904	0.0534	0.0031
11	rs1793816	131026377	0.71	1.0779007643746	0.86	0.702596200902853	0.238097199171256	0.440206414203479	0.0093	0.0099	0.0633	0.0212	0.0579	0.0243	0.0206	0.0311	0.002	0.054	0.0494	0.1159	0.0037	0.0427	0.0944	0.0263	0.0253	0.0047	0.0021	0.0188	0.025	0.1115	0.0332	0.0902	0.0535	0.0031
11	rs1894187	131030628	0.71	1.0779007643746	0.86	0.702596200902853	0.197392635518835	0.516177204974942	0.0093	0.0101	0.0632	0.0211	0.0585	0.0247	0.0209	0.0316	0.0024	0.0537	0.0488	0.1145	0.0037	0.0433	0.0941	0.0265	0.0259	0.0048	0.0024	0.0186	0.025	0.1102	0.0336	0.0893	0.0537	0.0035
11	rs3133290	131044763	0.7	1.17306168852618	0.86	0.702596200902853	0.271709066349844	0.622269637386568	0.0091	0.0101	0.0627	0.0218	0.0593	0.0249	0.021	0.0324	0.0027	0.0534	0.0482	0.1136	0.0038	0.0429	0.094	0.0267	0.0265	0.005	0.0026	0.0185	0.0253	0.1094	0.0336	0.0888	0.0535	0.0038
11	rs1540229	131045239	0.7	1.17306168852618	0.86	0.702596200902853	0.272078659578787	0.611016180928101	0.0091	0.0101	0.0627	0.0218	0.0593	0.0249	0.021	0.0324	0.0027	0.0534	0.0482	0.1135	0.0038	0.0429	0.094	0.0267	0.0265	0.005	0.0026	0.0185	0.0253	0.1093	0.0336	0.0888	0.0535	0.0038
11	rs56179168	131046468	0.7	1.17306168852618	0.86	0.702596200902853	0.283150768662293	0.628928863780695	0.0091	0.0101	0.0627	0.0218	0.0594	0.0249	0.021	0.0324	0.0027	0.0534	0.0482	0.1135	0.0038	0.0429	0.0941	0.0267	0.0266	0.005	0.0026	0.0185	0.0253	0.1092	0.0336	0.0887	0.0535	0.0038
11	rs118114376	131050617	0.7	1.17306168852618	0.85	0.767309033253442	0.297215242527664	0.637203451881833	0.0087	0.0101	0.0627	0.0219	0.0595	0.025	0.021	0.0324	0.0027	0.0534	0.0482	0.1135	0.0038	0.0429	0.0941	0.0267	0.0266	0.005	0.0026	0.0185	0.0253	0.1091	0.0336	0.0887	0.0535	0.0038
11	rs11222509	131053786	0.7	1.17306168852618	0.85	0.767309033253442	0.325973103824333	0.67261014272731	0.0084	0.01	0.0627	0.0219	0.0596	0.0251	0.0211	0.0325	0.0027	0.0535	0.0482	0.1136	0.0038	0.0429	0.0941	0.0267	0.0267	0.005	0.0026	0.0185	0.0253	0.1091	0.0336	0.0888	0.0534	0.0038
11	rs78673146	131054514	0.7	1.17306168852618	0.85	0.767309033253442	0.317936549967042	0.681308428336707	0.0084	0.01	0.0627	0.0219	0.0596	0.0251	0.0211	0.0325	0.0027	0.0535	0.0482	0.1136	0.0038	0.0429	0.0941	0.0268	0.0267	0.005	0.0026	0.0185	0.0253	0.1091	0.0336	0.0888	0.0534	0.0038
11	rs77507913	131056420	0.7	1.17306168852618	0.86	0.702596200902853	0.289802738207804	0.695812126778556	0.0084	0.01	0.0626	0.0219	0.0596	0.0251	0.0212	0.0325	0.0027	0.0533	0.0482	0.1136	0.0038	0.0432	0.0941	0.0268	0.0267	0.005	0.0026	0.0186	0.0253	0.109	0.0336	0.0888	0.053	0.0039
11	rs75837718	131063451	0.7	1.17306168852618	0.85	0.767309033253442	0.247566011132815	0.721880706399198	0.0085	0.01	0.0623	0.0218	0.0597	0.0251	0.0217	0.0325	0.0027	0.0529	0.0484	0.1136	0.0037	0.0434	0.0938	0.0269	0.0269	0.005	0.0027	0.0187	0.0254	0.1089	0.0336	0.0887	0.0527	0.0039
11	rs1626138	131064743	0.7	1.17306168852618	0.86	0.702596200902853	0.245245262277431	0.761300224088198	0.0086	0.01	0.0622	0.0218	0.0597	0.0251	0.0219	0.0325	0.0027	0.0528	0.0484	0.1136	0.0037	0.0435	0.0937	0.0269	0.027	0.005	0.0027	0.0187	0.0254	0.1088	0.0337	0.0887	0.0527	0.0039
11	rs59635936	131067315	0.7	1.17306168852618	0.86	0.702596200902853	0.221706913879732	0.702643636758336	0.0086	0.01	0.0621	0.0218	0.0597	0.0252	0.0222	0.0325	0.0027	0.0527	0.0484	0.1134	0.0037	0.0436	0.0935	0.0271	0.0271	0.005	0.0027	0.0187	0.0254	0.1085	0.0336	0.0886	0.0527	0.0039
11	rs11222514	131068141	0.7	1.17306168852618	0.86	0.702596200902853	0.217435043180334	0.699374523086222	0.0086	0.01	0.0621	0.0218	0.0597	0.0252	0.0222	0.0325	0.0027	0.0527	0.0484	0.1133	0.0037	0.0436	0.0934	0.0271	0.0271	0.005	0.0027	0.0187	0.0254	0.1085	0.0336	0.0886	0.0527	0.0039
11	rs12798423	131068667	0.7	1.17306168852618	0.85	0.767309033253442	0.198283424539252	0.648713184599272	0.0089	0.01	0.0618	0.0217	0.0598	0.0252	0.0226	0.0326	0.0028	0.0524	0.0486	0.1129	0.0037	0.0438	0.0932	0.0273	0.0272	0.005	0.0027	0.0187	0.0253	0.1081	0.0335	0.0885	0.0529	0.0038
11	rs77400604	131069405	0.7	1.17306168852618	0.85	0.767309033253442	0.185795842068776	0.646086513289533	0.0089	0.0099	0.0613	0.0214	0.0595	0.0255	0.0232	0.033	0.0028	0.0521	0.0487	0.112	0.0037	0.0441	0.0929	0.0281	0.0277	0.005	0.0027	0.019	0.0252	0.1076	0.0336	0.0881	0.0533	0.0037
11	rs1946038	131069672	0.7	1.17306168852618	0.85	0.767309033253442	0.194618833408018	0.680127512118843	0.0088	0.0099	0.0612	0.0213	0.0595	0.0256	0.0234	0.0331	0.0028	0.052	0.0486	0.1116	0.0037	0.0442	0.0928	0.0283	0.0278	0.005	0.0027	0.0191	0.0251	0.1075	0.0337	0.0879	0.0535	0.0037
11	rs1624663	131071191	0.7	1.17306168852618	0.85	0.767309033253442	0.210391945347553	0.829730536771185	0.0086	0.01	0.0612	0.0212	0.0594	0.0262	0.0241	0.0332	0.003	0.0514	0.0481	0.1108	0.0038	0.0454	0.0931	0.0291	0.0281	0.0052	0.0028	0.0191	0.0254	0.1072	0.0328	0.0878	0.0528	0.0035
11	rs1625376	131071245	0.7	1.17306168852618	0.86	0.702596200902853	0.203007325712966	0.788033476657395	0.0086	0.0101	0.0612	0.0212	0.0594	0.0262	0.0241	0.0332	0.003	0.0514	0.048	0.1107	0.0038	0.0455	0.0931	0.0291	0.0281	0.0052	0.0028	0.0191	0.0254	0.1072	0.0328	0.0878	0.0528	0.0035
11	rs10894346	131071762	0.7	1.17306168852618	0.86	0.702596200902853	0.178153965573083	0.735670185854116	0.0086	0.01	0.0614	0.021	0.0593	0.0262	0.0239	0.0332	0.003	0.0511	0.0479	0.1106	0.0038	0.0459	0.0933	0.0288	0.0281	0.0052	0.0028	0.019	0.0254	0.1077	0.0328	0.0876	0.0528	0.0035
11	rs1793827	131074518	0.69	1.27319915016337	0.86	0.702596200902853	0.494629113775997	1.02271489990163	0.0083	0.0098	0.0627	0.0211	0.0579	0.0281	0.0267	0.034	0.0033	0.0489	0.0469	0.1086	0.0035	0.0535	0.0953	0.0294	0.0284	0.0056	0.0028	0.0194	0.0276	0.1004	0.0319	0.0839	0.0518	0.0032
11	rs7119277	131074648	0.68	1.37836760343813	0.86	0.702596200902853	0.499092678036763	1.01067516649302	0.0083	0.0099	0.0624	0.0212	0.058	0.0281	0.0269	0.0337	0.0034	0.0481	0.0467	0.108	0.0035	0.0537	0.0955	0.0293	0.0282	0.0057	0.003	0.0196	0.0277	0.1006	0.0319	0.0837	0.0524	0.0032
11	rs6590557	131075133	0.68	1.37836760343813	0.86	0.702596200902853	0.358897606194796	0.76266241989979	0.0079	0.0103	0.0652	0.02	0.0564	0.0265	0.0265	0.0325	0.0033	0.0467	0.047	0.1086	0.0037	0.0534	0.0962	0.0284	0.0272	0.0056	0.003	0.0191	0.0271	0.1046	0.0308	0.0863	0.0537	0.0029
11	rs10894347	131075623	0.69	1.27319915016337	0.86	0.702596200902853	0.331697089868161	0.600098255123562	0.0078	0.0104	0.0665	0.0192	0.0559	0.0254	0.0261	0.0324	0.0032	0.0457	0.0471	0.1093	0.0035	0.0541	0.0975	0.0276	0.0267	0.0054	0.003	0.0188	0.0266	0.1065	0.0314	0.0864	0.0541	0.0027
11	rs10450637	131077554	0.69	1.27319915016337	0.86	0.702596200902853	0.384481271638392	0.55760989768444	0.0075	0.0104	0.0675	0.0185	0.0559	0.0251	0.0256	0.0322	0.0031	0.0452	0.0472	0.1098	0.0034	0.0543	0.099	0.0273	0.0267	0.0054	0.0029	0.0181	0.0258	0.108	0.0313	0.0861	0.0544	0.0025
11	rs77769667	131078384	0.69	1.27319915016337	0.86	0.702596200902853	0.383042567849499	0.546932345755598	0.0075	0.0104	0.0679	0.0181	0.0558	0.025	0.0253	0.0321	0.0031	0.0451	0.0473	0.1099	0.0034	0.0544	0.0994	0.0271	0.0266	0.0053	0.0029	0.0178	0.0256	0.1087	0.0312	0.086	0.0545	0.0026
11	rs1793514	131079238	0.69	1.27319915016337	0.86	0.702596200902853	0.390709988569102	0.504193557052435	0.0074	0.0103	0.0682	0.018	0.0553	0.025	0.0254	0.032	0.0032	0.0448	0.0473	0.1101	0.0034	0.0546	0.1002	0.0268	0.0267	0.0051	0.0029	0.0176	0.0254	0.1093	0.0311	0.0863	0.0541	0.0027
11	rs1793512	131081460	0.69	1.27319915016337	0.86	0.702596200902853	0.414804509812821	0.501723116668054	0.0074	0.0103	0.0683	0.0179	0.0553	0.0251	0.0253	0.032	0.0032	0.0447	0.0473	0.1101	0.0034	0.0547	0.1005	0.0268	0.0267	0.0051	0.0029	0.0175	0.0253	0.1094	0.0311	0.0863	0.0541	0.0027
11	rs7950797	131081954	0.69	1.27319915016337	0.86	0.702596200902853	0.397946794025112	0.497338866831502	0.0074	0.0103	0.0683	0.0179	0.0552	0.0251	0.0253	0.032	0.0032	0.0446	0.0473	0.1102	0.0034	0.0547	0.1005	0.0268	0.0266	0.0051	0.0029	0.0175	0.0253	0.1094	0.0311	0.0864	0.0541	0.0027
11	rs12785455	131082567	0.69	1.27319915016337	0.86	0.702596200902853	0.382932011594109	0.486693658481784	0.0075	0.0103	0.0684	0.0179	0.0552	0.0251	0.0253	0.032	0.0032	0.0446	0.0474	0.1102	0.0034	0.0546	0.1005	0.0268	0.0266	0.0051	0.0029	0.0174	0.0253	0.1094	0.0312	0.0864	0.0542	0.0027
11	rs56229070	131082765	0.69	1.27319915016337	0.86	0.702596200902853	0.380614070294439	0.483973671378734	0.0075	0.0103	0.0684	0.0179	0.0552	0.0251	0.0253	0.032	0.0032	0.0446	0.0474	0.1102	0.0034	0.0546	0.1006	0.0267	0.0266	0.0051	0.0029	0.0174	0.0253	0.1094	0.0312	0.0864	0.0542	0.0027
11	rs1793788	131085910	0.7	1.17306168852618	0.86	0.702596200902853	0.243023424554088	0.457796850870385	0.0073	0.0103	0.0698	0.0177	0.055	0.0245	0.0248	0.032	0.0031	0.0445	0.0481	0.109	0.0034	0.0551	0.1014	0.0256	0.0257	0.0049	0.0026	0.0171	0.0245	0.1112	0.0313	0.0872	0.0544	0.0026
11	rs73031860	131086857	0.7	1.17306168852618	0.86	0.702596200902853	0.217271669507551	0.440073853119192	0.0072	0.0103	0.0702	0.0177	0.055	0.0243	0.0248	0.0319	0.0031	0.0442	0.0482	0.1088	0.0034	0.0552	0.1016	0.0253	0.0255	0.005	0.0025	0.017	0.0243	0.1119	0.0313	0.0875	0.0545	0.0026
11	rs71483657	131087769	0.7	1.17306168852618	0.86	0.702596200902853	0.179359842427428	0.41247575970419	0.0071	0.0104	0.0713	0.0176	0.0548	0.0238	0.0246	0.0318	0.0031	0.0438	0.0484	0.1084	0.0033	0.0553	0.102	0.0244	0.025	0.005	0.0023	0.0167	0.0238	0.1133	0.0313	0.0882	0.0548	0.0026
11	rs11222521	131087787	0.7	1.17306168852618	0.86	0.702596200902853	0.192591299998687	0.425032262035792	0.0071	0.0104	0.0713	0.0176	0.0548	0.0244	0.0246	0.0318	0.0031	0.0438	0.0484	0.1078	0.0033	0.0553	0.102	0.0244	0.025	0.005	0.0023	0.0167	0.0238	0.1142	0.0307	0.0882	0.0548	0.0025
11	rs11222524	131089896	0.7	1.17306168852618	0.87	0.641494868499257	0.163216944946593	0.389084330824566	0.007	0.0105	0.073	0.0175	0.0543	0.0235	0.0244	0.0316	0.003	0.0431	0.0489	0.1073	0.0033	0.0554	0.1032	0.0239	0.0242	0.005	0.0019	0.0162	0.0231	0.1157	0.0308	0.0886	0.0551	0.0024
11	rs1793570	131090686	0.71	1.0779007643746	0.87	0.641494868499257	0.145906273181503	0.36343331417172	0.007	0.0105	0.0735	0.0175	0.0541	0.0234	0.0242	0.0315	0.003	0.0428	0.0491	0.1074	0.0033	0.0553	0.1033	0.0239	0.024	0.0051	0.0019	0.0161	0.023	0.1164	0.0308	0.0888	0.0552	0.0024
11	rs11222531	131094185	0.71	1.0779007643746	0.87	0.641494868499257	0.111011342905654	0.332142484935134	0.0071	0.0103	0.074	0.0178	0.0532	0.023	0.0236	0.0304	0.0031	0.0418	0.0497	0.1079	0.0033	0.0552	0.104	0.0242	0.0238	0.0052	0.0017	0.0156	0.0225	0.1185	0.0307	0.0891	0.055	0.0026
11	rs1113928	131097709	0.71	1.0779007643746	0.87	0.641494868499257	0.101076676380819	0.32773945413176	0.0071	0.0103	0.0741	0.0179	0.053	0.0228	0.0236	0.0304	0.0031	0.0416	0.0497	0.1078	0.0033	0.0552	0.1041	0.0242	0.0238	0.005	0.0017	0.0156	0.0225	0.1189	0.0307	0.0891	0.0554	0.0026
11	rs1113927	131097789	0.71	1.0779007643746	0.87	0.641494868499257	0.100688187857785	0.326885308073674	0.0071	0.0103	0.0741	0.0179	0.053	0.0228	0.0236	0.0304	0.0031	0.0416	0.0497	0.1078	0.0033	0.0551	0.1041	0.0242	0.0238	0.005	0.0017	0.0156	0.0225	0.1189	0.0307	0.0891	0.0554	0.0026
11	rs116998289	131100602	0.71	1.0779007643746	0.87	0.641494868499257	0.104774220740859	0.338779027816849	0.007	0.0102	0.0742	0.0179	0.053	0.0227	0.0236	0.0304	0.0031	0.0415	0.0497	0.1076	0.0033	0.0551	0.1043	0.0242	0.0238	0.005	0.0017	0.0155	0.0225	0.119	0.0307	0.0891	0.0554	0.0027
11	rs77103917	131103259	0.71	1.0779007643746	0.87	0.641494868499257	0.112197066706165	0.333245919667993	0.007	0.0102	0.0743	0.0178	0.053	0.0227	0.0236	0.0303	0.0031	0.0414	0.0497	0.1076	0.0033	0.0551	0.1045	0.0242	0.0237	0.0051	0.0017	0.0154	0.0224	0.1192	0.0308	0.089	0.0555	0.0027
11	rs1616038	131106347	0.71	1.0779007643746	0.87	0.641494868499257	0.169100434033558	0.313549655750438	0.0071	0.0103	0.0751	0.0173	0.0526	0.0223	0.0235	0.0297	0.003	0.0408	0.0499	0.107	0.003	0.055	0.1061	0.0246	0.0231	0.0055	0.0017	0.0143	0.0217	0.121	0.0313	0.0884	0.0562	0.0027
11	rs60641478	131106726	0.71	1.0779007643746	0.87	0.641494868499257	0.183524665499073	0.318016969964117	0.0071	0.0104	0.0749	0.0173	0.0525	0.0222	0.0235	0.0296	0.003	0.0406	0.05	0.1068	0.0031	0.0551	0.1065	0.0247	0.0231	0.0055	0.0017	0.0141	0.0215	0.1215	0.0314	0.0883	0.0563	0.0027
11	rs11222536	131107321	0.72	0.987657439684474	0.87	0.641494868499257	0.199721221096128	0.330305802187718	0.0071	0.0104	0.0749	0.0173	0.0524	0.022	0.0235	0.0295	0.003	0.0404	0.0501	0.1067	0.0031	0.0552	0.1069	0.0247	0.0231	0.0056	0.0017	0.0138	0.021	0.1221	0.0315	0.0881	0.0564	0.0028
11	rs35109600	131108164	0.72	0.987657439684474	0.87	0.641494868499257	0.206284191376715	0.342729717609269	0.0071	0.0105	0.0749	0.0174	0.0522	0.0219	0.0235	0.0293	0.0029	0.0401	0.0503	0.1068	0.0032	0.0552	0.1075	0.0247	0.023	0.0055	0.0017	0.0134	0.0205	0.1228	0.0315	0.0882	0.0565	0.0028
11	rs1793793	131110068	0.72	0.987657439684474	0.87	0.641494868499257	0.296343699763888	0.425820415342232	0.0071	0.011	0.0751	0.0178	0.0513	0.0211	0.0233	0.0285	0.0027	0.0391	0.051	0.1071	0.0035	0.0553	0.1091	0.0246	0.0224	0.0055	0.0018	0.012	0.0183	0.1255	0.0316	0.0885	0.0573	0.0031
11	rs78736861	131110196	0.72	0.987657439684474	0.87	0.641494868499257	0.315081143109321	0.419526246986788	0.0071	0.011	0.0753	0.0177	0.051	0.0213	0.0232	0.0285	0.003	0.039	0.0511	0.1074	0.0035	0.0553	0.1095	0.0245	0.0222	0.0055	0.0018	0.0119	0.0181	0.1259	0.0315	0.0882	0.0572	0.0031
11	rs79093668	131110473	0.72	0.987657439684474	0.87	0.641494868499257	0.355430342350497	0.441532609535004	0.0069	0.011	0.0757	0.0176	0.0505	0.0212	0.0232	0.0282	0.0029	0.0387	0.0513	0.108	0.0035	0.0557	0.1099	0.0248	0.0221	0.0052	0.0018	0.0117	0.0177	0.1268	0.0314	0.0878	0.057	0.0031
11	rs1793792	131110711	0.72	0.987657439684474	0.87	0.641494868499257	0.465327101552541	0.544830955218576	0.0068	0.0111	0.0759	0.0174	0.0511	0.021	0.0233	0.0276	0.0029	0.0386	0.0513	0.1082	0.0034	0.0558	0.1099	0.0251	0.022	0.0052	0.0018	0.0114	0.0174	0.1275	0.031	0.0876	0.0576	0.0031
11	rs2511766	131111310	0.72	0.987657439684474	0.87	0.641494868499257	0.476290655866269	0.544410916978473	0.0068	0.0111	0.0762	0.0173	0.0511	0.021	0.0233	0.0275	0.0029	0.0386	0.0513	0.1084	0.0034	0.0558	0.1097	0.0251	0.022	0.0053	0.0018	0.0112	0.0172	0.1279	0.0309	0.0875	0.0575	0.0031
11	rs11603196	131114797	0.72	0.987657439684474	0.87	0.641494868499257	0.481230669575788	0.569328374448253	0.0067	0.011	0.0767	0.0171	0.0515	0.0208	0.0234	0.0271	0.003	0.0386	0.0512	0.1091	0.0033	0.0558	0.109	0.025	0.0218	0.0053	0.0017	0.0111	0.0168	0.129	0.0306	0.0877	0.0571	0.0031
11	rs79653586	131115145	0.72	0.987657439684474	0.87	0.641494868499257	0.482593503909629	0.574855064450446	0.0067	0.011	0.0767	0.0171	0.0515	0.0208	0.0234	0.0271	0.003	0.0386	0.0512	0.1091	0.0033	0.0558	0.109	0.025	0.0218	0.0053	0.0017	0.0111	0.0168	0.129	0.0306	0.0877	0.0571	0.0031
11	rs11222539	131116997	0.72	0.987657439684474	0.87	0.641494868499257	0.503132689984906	0.595801481229939	0.0066	0.0108	0.0768	0.017	0.0517	0.0204	0.0233	0.0271	0.0032	0.0387	0.0512	0.1103	0.0033	0.0557	0.1081	0.0251	0.0219	0.0054	0.0017	0.011	0.0163	0.1297	0.0306	0.0879	0.0568	0.0031
11	rs117979652	131117478	0.72	0.987657439684474	0.87	0.641494868499257	0.479993349341825	0.596087703354331	0.0066	0.0108	0.077	0.017	0.0518	0.0204	0.0233	0.0271	0.0031	0.0387	0.0512	0.1104	0.0032	0.0557	0.1081	0.0251	0.0217	0.0054	0.0017	0.011	0.0163	0.1299	0.0307	0.0879	0.0568	0.0031
11	rs35645883	131118434	0.72	0.987657439684474	0.87	0.641494868499257	0.473338522794507	0.596946566726512	0.0066	0.0108	0.077	0.017	0.0518	0.0204	0.0233	0.0271	0.0031	0.0387	0.0512	0.1104	0.0032	0.0557	0.108	0.0251	0.0216	0.0054	0.0017	0.011	0.0162	0.1299	0.0307	0.0879	0.0567	0.0031
11	rs7928110	131122056	0.72	0.987657439684474	0.87	0.641494868499257	0.487876518408461	0.596946566726512	0.0066	0.0108	0.0771	0.0171	0.0517	0.0205	0.0236	0.0271	0.0031	0.0388	0.0511	0.1104	0.0032	0.0556	0.108	0.0251	0.0216	0.0054	0.0017	0.011	0.0162	0.1298	0.0306	0.0879	0.0567	0.0031
11	rs117435193	131130773	0.73	0.902267913485346	0.87	0.641494868499257	0.387700534657809	0.589655676375387	0.0064	0.0106	0.0778	0.0176	0.0518	0.0208	0.0237	0.0273	0.003	0.0393	0.0509	0.1108	0.0033	0.0551	0.1073	0.0253	0.0215	0.0055	0.0017	0.0108	0.0159	0.1292	0.0312	0.0882	0.0559	0.003
11	rs1793566	131131479	0.72	0.987657439684474	0.87	0.641494868499257	0.380173367565769	0.578973023438057	0.0063	0.0106	0.0779	0.0176	0.0518	0.0208	0.0237	0.0274	0.003	0.0393	0.0505	0.1109	0.0033	0.0551	0.1074	0.0253	0.0215	0.0055	0.0017	0.0108	0.0159	0.1293	0.0312	0.0883	0.0558	0.003
11	rs75536247	131132389	0.72	0.987657439684474	0.87	0.641494868499257	0.372121666583902	0.562967599938642	0.0063	0.0106	0.0779	0.0177	0.0518	0.0209	0.0237	0.0274	0.003	0.0393	0.0506	0.1109	0.0033	0.0551	0.1074	0.0253	0.0215	0.0055	0.0017	0.0108	0.0158	0.1294	0.0313	0.0881	0.0557	0.003
11	rs1557480	131132698	0.72	0.987657439684474	0.87	0.641494868499257	0.37054360367152	0.572586137543099	0.0063	0.0106	0.0779	0.0177	0.0518	0.0209	0.0237	0.0274	0.003	0.0393	0.0506	0.1109	0.0033	0.0551	0.1073	0.0252	0.0215	0.0055	0.0017	0.0108	0.0158	0.1294	0.0313	0.0881	0.0556	0.003
11	rs113646243	131145517	0.72	0.987657439684474	0.87	0.641494868499257	0.361844947525285	0.565227213150162	0.0063	0.0106	0.078	0.0177	0.0518	0.0209	0.0236	0.0274	0.003	0.0394	0.0507	0.111	0.0033	0.0552	0.107	0.0253	0.0215	0.0055	0.0018	0.0107	0.0158	0.1297	0.0314	0.0881	0.0553	0.003
11	rs75006696	131149052	0.72	0.987657439684474	0.86	0.702596200902853	0.352139238766692	0.542591677348142	0.0063	0.0106	0.0784	0.0176	0.0519	0.0209	0.0233	0.0274	0.003	0.0397	0.0511	0.1111	0.0034	0.0552	0.1059	0.0255	0.0215	0.0056	0.0018	0.0105	0.0156	0.1308	0.0317	0.0878	0.0541	0.0031
11	rs1793518	131149978	0.72	0.987657439684474	0.86	0.702596200902853	0.354366973824551	0.543711031230081	0.0063	0.0106	0.0785	0.0176	0.052	0.0209	0.0233	0.0274	0.003	0.0397	0.0512	0.1112	0.0034	0.0551	0.1058	0.0255	0.0216	0.0056	0.0018	0.0105	0.0156	0.1309	0.0317	0.0878	0.054	0.0031
11	rs78939119	131151525	0.72	0.987657439684474	0.86	0.702596200902853	0.35060526526208	0.538119983423654	0.0063	0.0106	0.0786	0.0176	0.052	0.0209	0.0233	0.0274	0.003	0.0397	0.0511	0.1112	0.0034	0.0551	0.1057	0.0256	0.0216	0.0056	0.0018	0.0105	0.0155	0.1309	0.0317	0.0878	0.054	0.0031
11	rs10894369	131157754	0.72	0.987657439684474	0.86	0.702596200902853	0.330107567935286	0.530873141200449	0.0063	0.0106	0.0792	0.0178	0.0519	0.021	0.0233	0.0274	0.003	0.0397	0.0507	0.1112	0.0034	0.055	0.1053	0.0257	0.0216	0.0056	0.0019	0.0104	0.0155	0.131	0.0318	0.0876	0.054	0.0031
11	rs12576780	131169949	0.73	0.902267913485346	0.86	0.702596200902853	0.37348481076063	0.49023549490149	0.0062	0.011	0.0795	0.018	0.0522	0.0208	0.023	0.0275	0.0029	0.04	0.0494	0.1117	0.0039	0.0554	0.1045	0.0257	0.0217	0.0057	0.0021	0.01	0.0149	0.1318	0.0325	0.0871	0.0531	0.0032
11	rs1793812	131171315	0.72	0.987657439684474	0.86	0.702596200902853	0.352510025412512	0.486829760810797	0.0065	0.0109	0.0793	0.0179	0.0524	0.0207	0.0228	0.0277	0.0029	0.0401	0.0493	0.1115	0.004	0.0555	0.1044	0.0255	0.0218	0.0058	0.0021	0.0098	0.0148	0.1322	0.0325	0.0872	0.0532	0.0032
11	rs1793843	131178273	0.73	0.902267913485346	0.86	0.702596200902853	0.390933378941893	0.471107793464998	0.0065	0.0111	0.079	0.0181	0.0524	0.0213	0.0231	0.028	0.0028	0.0397	0.05	0.1113	0.004	0.0551	0.1034	0.0256	0.0215	0.006	0.0023	0.0097	0.0149	0.1329	0.0328	0.0866	0.0529	0.0032
11	rs1793840	131180042	0.73	0.902267913485346	0.86	0.702596200902853	0.397946794025112	0.462759958800495	0.0065	0.0111	0.0793	0.0182	0.0525	0.0213	0.0231	0.028	0.0028	0.0396	0.0502	0.1111	0.004	0.0549	0.1029	0.0256	0.0215	0.006	0.0025	0.0096	0.0149	0.1331	0.0328	0.0864	0.0527	0.0032
11	rs117826297	131192757	0.73	0.902267913485346	0.86	0.702596200902853	0.384536660996603	0.465717630743578	0.0063	0.011	0.0788	0.0185	0.053	0.0213	0.0232	0.0282	0.0027	0.0394	0.0508	0.1105	0.0041	0.0546	0.1022	0.0257	0.0215	0.006	0.0029	0.01	0.0149	0.1326	0.0331	0.086	0.0528	0.0032
11	rs1793555	131194243	0.73	0.902267913485346	0.86	0.702596200902853	0.4330101782305	0.463431723938066	0.0063	0.0111	0.0785	0.0187	0.0533	0.0212	0.0234	0.0283	0.0027	0.0394	0.051	0.1102	0.0041	0.0546	0.1018	0.0258	0.0215	0.0061	0.0031	0.0101	0.015	0.1322	0.0335	0.0858	0.0528	0.0033
11	rs76686124	131194466	0.73	0.902267913485346	0.86	0.702596200902853	0.425634646157727	0.472863069931297	0.0063	0.0111	0.0785	0.0188	0.0533	0.0212	0.0234	0.0283	0.0027	0.0394	0.051	0.1102	0.0041	0.0546	0.1018	0.0257	0.0215	0.0061	0.0031	0.0101	0.0149	0.1323	0.0336	0.0858	0.0527	0.0033
11	rs10894375	131198723	0.73	0.902267913485346	0.86	0.702596200902853	0.419131449598984	0.474349628098756	0.0062	0.0111	0.0786	0.0188	0.0533	0.0212	0.0234	0.0283	0.0026	0.0395	0.051	0.11	0.0041	0.0546	0.102	0.0256	0.0215	0.0061	0.0031	0.0102	0.0149	0.1324	0.0336	0.0857	0.0523	0.0033
11	rs7119741	131209990	0.74	0.82166312078733	0.86	0.702596200902853	0.422783369149322	0.466929005878703	0.0059	0.011	0.0792	0.0185	0.0539	0.0212	0.0236	0.0279	0.0025	0.0397	0.0514	0.1104	0.0039	0.0548	0.1018	0.025	0.021	0.006	0.003	0.0105	0.0145	0.1326	0.0341	0.0857	0.052	0.0033
11	rs7949579	131211900	0.74	0.82166312078733	0.86	0.702596200902853	0.266929056394029	0.450845538870981	0.0057	0.0106	0.0798	0.018	0.0542	0.0209	0.0227	0.0277	0.0025	0.0402	0.0515	0.1112	0.004	0.0539	0.1024	0.0249	0.0206	0.0058	0.0029	0.0107	0.0146	0.1326	0.0344	0.0866	0.0519	0.0033
11	rs7106443	131213827	0.75	0.745768311887514	0.87	0.641494868499257	0.286418909686004	0.574713192827903	0.0055	0.0104	0.0792	0.0184	0.0542	0.0211	0.0229	0.028	0.0024	0.0402	0.0517	0.1117	0.004	0.0543	0.1012	0.0249	0.0207	0.0057	0.0027	0.0108	0.0148	0.1321	0.0347	0.0862	0.0524	0.0031
11	rs11606643	131213874	0.75	0.745768311887514	0.86	0.702596200902853	0.302619807801698	0.592655209545446	0.0055	0.0104	0.0792	0.0184	0.0542	0.0212	0.023	0.0279	0.0024	0.0401	0.0517	0.1117	0.0039	0.0543	0.1011	0.0249	0.0207	0.0057	0.0027	0.0106	0.0148	0.1321	0.0347	0.0862	0.0525	0.0032
11	rs11222581	131216216	0.75	0.745768311887514	0.85	0.767309033253442	0.386977794081604	0.662910180572044	0.0055	0.0105	0.0792	0.0187	0.0541	0.0212	0.0228	0.0279	0.0024	0.0401	0.0514	0.1119	0.0039	0.0542	0.1012	0.0251	0.0208	0.0057	0.0027	0.0106	0.0148	0.1317	0.0346	0.086	0.0525	0.0032
11	rs4077685	131221046	0.78	0.545501786478432	0.86	0.702596200902853	0.276674815467602	0.832351558418431	0.0069	0.01	0.084	0.019	0.0576	0.0205	0.0219	0.0261	0.0021	0.0467	0.05	0.1134	0.0047	0.0523	0.0948	0.0219	0.0227	0.0048	0.0031	0.0111	0.0155	0.1203	0.035	0.0882	0.0566	0.0039
11	rs11222583	131221525	0.78	0.545501786478432	0.85	0.767309033253442	0.308026625314453	0.926555705471928	0.007	0.01	0.0841	0.019	0.0577	0.0204	0.0218	0.0258	0.0021	0.0473	0.0498	0.1133	0.0047	0.0523	0.0945	0.0216	0.0229	0.0047	0.003	0.0112	0.0156	0.1195	0.0349	0.0884	0.0571	0.004
11	rs73039544	131221910	0.78	0.545501786478432	0.85	0.767309033253442	0.324093580325034	0.918995011854158	0.0071	0.01	0.0844	0.019	0.0577	0.0202	0.0218	0.0255	0.0021	0.0478	0.0496	0.1132	0.0048	0.0522	0.0945	0.0215	0.0231	0.0046	0.003	0.0112	0.0156	0.119	0.0349	0.0887	0.0573	0.004
11	rs4128594	131224588	0.78	0.545501786478432	0.85	0.767309033253442	0.420404930870881	0.993546112355259	0.0073	0.0097	0.0851	0.0191	0.0575	0.0193	0.0215	0.0247	0.0021	0.0503	0.0487	0.1128	0.005	0.0526	0.094	0.021	0.0239	0.0041	0.0029	0.0119	0.0159	0.1162	0.0351	0.0897	0.0582	0.0042
11	rs57045715	131224674	0.78	0.545501786478432	0.85	0.767309033253442	0.435541589653231	0.976314711688955	0.0073	0.0097	0.0851	0.019	0.0575	0.0192	0.0214	0.0247	0.0021	0.0503	0.0486	0.1133	0.005	0.0526	0.0941	0.0209	0.0239	0.0041	0.0029	0.0118	0.0158	0.1162	0.0351	0.0896	0.0583	0.0042
11	rs61398568	131230463	0.78	0.545501786478432	0.84	0.835693000351761	0.475428696155642	1.04074462163015	0.0078	0.0093	0.0849	0.0186	0.0578	0.0185	0.0206	0.0243	0.0021	0.0503	0.0476	0.1141	0.005	0.0533	0.0954	0.0201	0.0237	0.0041	0.0028	0.0115	0.0159	0.1163	0.0352	0.0898	0.0601	0.0043
11	rs7130820	131230674	0.78	0.545501786478432	0.85	0.767309033253442	0.469599729669362	1.0315612938689	0.0078	0.0093	0.0848	0.0186	0.0578	0.0185	0.0206	0.0243	0.0021	0.0503	0.0476	0.1141	0.005	0.0533	0.0954	0.0201	0.0237	0.0041	0.0028	0.0115	0.0158	0.1164	0.0352	0.0898	0.0601	0.0043
11	rs4936129	131231425	0.78	0.545501786478432	0.85	0.767309033253442	0.474874979571393	1.02030477257179	0.0077	0.0093	0.0848	0.0186	0.0576	0.0184	0.0206	0.0243	0.0021	0.0503	0.0476	0.1142	0.005	0.0533	0.0954	0.0199	0.0237	0.0041	0.0028	0.0115	0.0158	0.1167	0.0352	0.0898	0.0601	0.0043
11	rs78750347	131233139	0.78	0.545501786478432	0.84	0.835693000351761	0.483275620796902	1.02786012711274	0.0077	0.0093	0.0848	0.0186	0.0576	0.0184	0.0206	0.0242	0.0021	0.0503	0.0477	0.1142	0.005	0.0534	0.0955	0.0199	0.0237	0.0041	0.0028	0.0115	0.0158	0.1167	0.0352	0.0898	0.0601	0.0043
11	rs10750476	131244668	0.78	0.545501786478432	0.84	0.835693000351761	0.468438134898274	1.00346448810686	0.0079	0.0092	0.0847	0.0183	0.0576	0.018	0.0201	0.024	0.0021	0.0503	0.0478	0.1146	0.0049	0.0532	0.0959	0.0198	0.0236	0.004	0.0027	0.0116	0.0159	0.1171	0.0355	0.0897	0.0607	0.0042
11	rs35974940	131245087	0.78	0.545501786478432	0.84	0.835693000351761	0.479622454289928	1.00923223736715	0.0079	0.0092	0.0847	0.0182	0.0576	0.018	0.0201	0.024	0.0021	0.0503	0.0478	0.1146	0.0049	0.0533	0.096	0.0198	0.0236	0.004	0.0027	0.0116	0.0159	0.1171	0.0355	0.0896	0.0607	0.0042
11	rs117200387	131245333	0.78	0.545501786478432	0.84	0.835693000351761	0.479622454289928	1.01003381579451	0.0079	0.0092	0.0847	0.0182	0.0576	0.018	0.0201	0.024	0.0021	0.0502	0.0478	0.1146	0.0049	0.0534	0.096	0.0197	0.0236	0.004	0.0027	0.0116	0.016	0.1172	0.0355	0.0896	0.0608	0.0042
11	rs11222593	131249694	0.78	0.545501786478432	0.84	0.835693000351761	0.490809645430245	1.02834274433786	0.0081	0.0091	0.0848	0.0179	0.0576	0.0178	0.0199	0.0239	0.0021	0.0503	0.0477	0.1145	0.005	0.0538	0.0962	0.0196	0.0234	0.0039	0.0027	0.0116	0.016	0.1174	0.0355	0.0896	0.0609	0.0042
11	rs79419630	131250632	0.78	0.545501786478432	0.84	0.835693000351761	0.494880069136474	1.03091743089235	0.0081	0.0091	0.0848	0.0179	0.0576	0.0178	0.0199	0.0239	0.0021	0.0503	0.0477	0.1145	0.005	0.0538	0.0962	0.0196	0.0233	0.0039	0.0027	0.0116	0.016	0.1174	0.0356	0.0896	0.061	0.0042
11	rs73022108	131254314	0.78	0.545501786478432	0.84	0.835693000351761	0.504651725316656	1.04800548379285	0.0082	0.0091	0.0849	0.0177	0.0576	0.0177	0.0198	0.0238	0.0021	0.0503	0.0477	0.1144	0.005	0.0541	0.0964	0.0196	0.0232	0.0039	0.0027	0.0116	0.016	0.1175	0.0356	0.0895	0.061	0.0042
11	rs117758334	131257395	0.78	0.545501786478432	0.84	0.835693000351761	0.502753274480741	1.05479087015149	0.0082	0.0091	0.085	0.0176	0.0576	0.0175	0.0197	0.0237	0.0021	0.0504	0.0477	0.1143	0.005	0.0542	0.0965	0.0194	0.023	0.0039	0.0027	0.0116	0.016	0.1178	0.0355	0.0897	0.0611	0.0042
11	rs56261153	131259520	0.78	0.545501786478432	0.84	0.835693000351761	0.546490292749373	1.07665647621209	0.0083	0.0091	0.085	0.0175	0.0579	0.0174	0.0196	0.0237	0.0021	0.0504	0.0477	0.1142	0.0053	0.0544	0.0965	0.0194	0.0228	0.0038	0.0027	0.0115	0.0159	0.1177	0.0355	0.0897	0.0612	0.0042
11	rs75068314	131260798	0.78	0.545501786478432	0.84	0.835693000351761	0.543796290468781	1.07519616252576	0.0083	0.0091	0.0851	0.0174	0.0578	0.0173	0.0195	0.0236	0.0021	0.0504	0.0476	0.1141	0.0053	0.0544	0.0965	0.0193	0.0228	0.0038	0.0027	0.0115	0.016	0.1179	0.0355	0.0898	0.0612	0.0042
11	rs1448361	131261642	0.78	0.545501786478432	0.84	0.835693000351761	0.528411812015306	1.08022768608463	0.0084	0.0091	0.0851	0.0173	0.0578	0.0172	0.0195	0.0236	0.0021	0.0504	0.0476	0.1141	0.0053	0.0545	0.0966	0.0193	0.0227	0.0038	0.0027	0.0115	0.0161	0.1181	0.0355	0.0899	0.0613	0.0042
11	rs2442102	131262883	0.78	0.545501786478432	0.84	0.835693000351761	0.564053751936154	1.11067098701787	0.0085	0.0091	0.0854	0.017	0.0578	0.0168	0.0192	0.0236	0.0021	0.0505	0.0475	0.1144	0.0053	0.0547	0.0963	0.019	0.0225	0.0037	0.0027	0.0115	0.0162	0.1185	0.0353	0.0902	0.0617	0.0042
11	rs57328473	131265423	0.78	0.545501786478432	0.84	0.835693000351761	0.559788119531815	1.10871272717327	0.0086	0.0091	0.0849	0.0163	0.0575	0.0161	0.0188	0.0234	0.0023	0.0504	0.0486	0.1143	0.0053	0.0551	0.0954	0.0184	0.0225	0.0036	0.0027	0.0116	0.0167	0.1204	0.0355	0.0906	0.0617	0.0042
11	rs2442105	131265948	0.78	0.545501786478432	0.84	0.835693000351761	0.568133542980106	1.11214009857127	0.0086	0.0091	0.0847	0.0162	0.0574	0.016	0.0188	0.0234	0.0023	0.0505	0.0488	0.1143	0.0054	0.0551	0.0953	0.0183	0.0224	0.0036	0.0027	0.0116	0.0168	0.1206	0.0355	0.0906	0.0617	0.0042
11	rs117761182	131268434	0.78	0.545501786478432	0.84	0.835693000351761	0.576806525461036	1.13913647767759	0.0086	0.0089	0.0845	0.0158	0.0573	0.0156	0.0186	0.0236	0.0024	0.0506	0.049	0.1142	0.0054	0.0554	0.0957	0.0181	0.0224	0.0036	0.0027	0.0117	0.0167	0.1207	0.0354	0.0908	0.0618	0.0043
11	rs116967555	131268930	0.78	0.545501786478432	0.84	0.835693000351761	0.580725964238077	1.14619119561307	0.0086	0.0089	0.0845	0.0157	0.0572	0.0155	0.0186	0.0236	0.0024	0.0506	0.0491	0.1142	0.0055	0.0554	0.0958	0.018	0.0224	0.0036	0.0027	0.0117	0.0167	0.1207	0.0353	0.0908	0.0618	0.0043
11	rs73022130	131270267	0.78	0.545501786478432	0.85	0.767309033253442	0.591602143270087	1.16987332388826	0.0086	0.0088	0.0844	0.0155	0.0571	0.0153	0.0185	0.0237	0.0025	0.0507	0.0492	0.1142	0.0055	0.0556	0.096	0.0179	0.0223	0.0037	0.0027	0.0117	0.0167	0.1208	0.0352	0.091	0.0619	0.0043
11	rs2513535	131272969	0.78	0.545501786478432	0.85	0.767309033253442	0.810465206112307	1.22579624002194	0.0085	0.0086	0.0841	0.0151	0.0567	0.0146	0.0183	0.0239	0.0028	0.051	0.0495	0.1149	0.0061	0.0559	0.0966	0.0176	0.0223	0.0038	0.0027	0.0117	0.0167	0.1208	0.0349	0.0908	0.062	0.0044
11	rs10736597	131276764	0.78	0.545501786478432	0.85	0.767309033253442	1.05552468208068	1.22413512088368	0.0086	0.0085	0.0836	0.0146	0.0563	0.0139	0.0176	0.0241	0.003	0.051	0.0496	0.1163	0.0067	0.0563	0.0976	0.0171	0.0221	0.004	0.0024	0.0117	0.0166	0.1211	0.0344	0.0912	0.0615	0.0043
11	rs2512642	131277056	0.78	0.545501786478432	0.85	0.767309033253442	1.02959961333131	1.22380294450715	0.0086	0.0085	0.0835	0.0145	0.0563	0.0139	0.0176	0.0241	0.003	0.0511	0.0496	0.1164	0.0067	0.0563	0.0976	0.017	0.022	0.004	0.0024	0.0117	0.0166	0.1211	0.0345	0.0914	0.0614	0.0043
11	rs10791143	131278676	0.78	0.545501786478432	0.85	0.767309033253442	0.963359986023444	1.20406711055889	0.0087	0.0085	0.0839	0.0139	0.0564	0.0135	0.017	0.024	0.0032	0.0512	0.0494	0.1164	0.0064	0.0567	0.0976	0.0165	0.0217	0.004	0.0022	0.0117	0.0169	0.1215	0.0346	0.0926	0.061	0.0045
11	rs11825728	131281619	0.78	0.545501786478432	0.85	0.767309033253442	0.839844536805573	1.13585791118209	0.0088	0.0084	0.0839	0.0137	0.0561	0.0133	0.0168	0.0238	0.0032	0.051	0.0496	0.1166	0.0064	0.0567	0.0975	0.0164	0.0217	0.004	0.0022	0.0127	0.0169	0.1218	0.0346	0.0929	0.0606	0.0044
11	rs143939107	131283819	0.78	0.545501786478432	0.85	0.767309033253442	0.846878801474764	1.13290867209036	0.0088	0.0084	0.0838	0.0136	0.0559	0.0132	0.0167	0.0237	0.0033	0.051	0.0497	0.1167	0.0064	0.0567	0.0976	0.0164	0.0217	0.004	0.0022	0.0127	0.0169	0.1219	0.0346	0.0931	0.0605	0.0044
11	rs77296606	131287264	0.78	0.545501786478432	0.85	0.767309033253442	0.862554966561562	1.13110704702389	0.0088	0.0083	0.0838	0.0133	0.0557	0.0131	0.0165	0.0235	0.0033	0.0511	0.0499	0.1168	0.0064	0.0567	0.0978	0.0164	0.0217	0.004	0.0021	0.0128	0.017	0.1222	0.0346	0.0935	0.0603	0.0044
11	rs61901880	131287410	0.78	0.545501786478432	0.85	0.767309033253442	0.862554966561562	1.13421927272746	0.0088	0.0083	0.0838	0.0133	0.0557	0.0131	0.0165	0.0235	0.0033	0.0511	0.0499	0.1168	0.0064	0.0567	0.0978	0.0164	0.0217	0.004	0.0021	0.0128	0.017	0.1222	0.0346	0.0935	0.0603	0.0044
11	rs78360896	131288195	0.79	0.487570276707753	0.85	0.767309033253442	0.873479069503945	1.13634958661732	0.0088	0.0083	0.0838	0.0133	0.0556	0.0131	0.0164	0.0235	0.0033	0.0511	0.0499	0.1167	0.0064	0.0567	0.0979	0.0164	0.0216	0.0041	0.0021	0.0128	0.017	0.1223	0.0346	0.0936	0.0603	0.0044
11	rs74646594	131292007	0.79	0.487570276707753	0.86	0.702596200902853	0.916759298465722	1.16822592023498	0.0088	0.0083	0.0836	0.0129	0.0555	0.0129	0.0161	0.0234	0.0033	0.0514	0.0499	0.1166	0.0064	0.0569	0.0983	0.0162	0.0214	0.0041	0.0021	0.0128	0.017	0.1226	0.0347	0.094	0.0602	0.0044
11	rs4570588	131294432	0.79	0.487570276707753	0.86	0.702596200902853	0.915434897185388	1.17811657258593	0.0088	0.0083	0.0836	0.0128	0.0555	0.0128	0.016	0.0234	0.0033	0.0515	0.05	0.1166	0.0064	0.057	0.0985	0.0162	0.0213	0.0041	0.0021	0.0128	0.017	0.1227	0.0347	0.0942	0.0602	0.0044
11	rs11601761	131297195	0.79	0.487570276707753	0.86	0.702596200902853	0.881038354155135	1.16624958619706	0.0086	0.0081	0.0833	0.0129	0.0552	0.0129	0.0161	0.0234	0.0033	0.0517	0.0498	0.116	0.0063	0.0573	0.0987	0.0165	0.0212	0.004	0.002	0.013	0.0168	0.1229	0.0347	0.0946	0.0602	0.0043
11	rs77937000	131297494	0.79	0.487570276707753	0.86	0.702596200902853	0.85965171533477	1.15456862140604	0.0085	0.0081	0.0832	0.013	0.055	0.0129	0.0161	0.0235	0.0033	0.0518	0.0498	0.1156	0.0063	0.0573	0.0988	0.0166	0.0212	0.004	0.002	0.0131	0.0168	0.123	0.0347	0.0949	0.0602	0.0043
11	rs2442100	131299715	0.78	0.545501786478432	0.86	0.702596200902853	0.78618493669082	1.11981790693022	0.0083	0.0079	0.0828	0.0131	0.0544	0.013	0.0162	0.0238	0.0032	0.0521	0.0496	0.1142	0.0063	0.0574	0.0991	0.0171	0.0211	0.0038	0.002	0.0134	0.0167	0.1232	0.0347	0.0957	0.0605	0.0041
11	rs2512649	131301689	0.78	0.545501786478432	0.86	0.702596200902853	0.765519112684567	1.11965444856147	0.0082	0.0078	0.0827	0.013	0.0542	0.013	0.0162	0.0239	0.0033	0.0523	0.0496	0.1136	0.0063	0.0576	0.0993	0.0171	0.0209	0.0038	0.002	0.0136	0.0167	0.1234	0.0347	0.0961	0.0606	0.0041
11	rs11222617	131310636	0.78	0.545501786478432	0.86	0.702596200902853	0.747520113562505	1.12341509513585	0.0082	0.0078	0.0827	0.013	0.0541	0.0129	0.0162	0.0239	0.0033	0.0523	0.0496	0.1134	0.0063	0.0577	0.0994	0.0171	0.0209	0.0038	0.002	0.0136	0.0167	0.1236	0.0347	0.0963	0.0606	0.004
11	rs61901896	131313067	0.78	0.545501786478432	0.86	0.702596200902853	0.71142046780927	1.13307248208075	0.0084	0.0078	0.0823	0.0129	0.0543	0.0129	0.0161	0.0241	0.0033	0.0522	0.0495	0.1134	0.0063	0.0578	0.0991	0.0171	0.0209	0.0038	0.002	0.0136	0.0166	0.1237	0.0347	0.0963	0.0606	0.004
11	rs78833645	131313602	0.78	0.545501786478432	0.86	0.702596200902853	0.713351572893179	1.13438311719929	0.0084	0.0078	0.0823	0.0129	0.0543	0.0129	0.0161	0.0241	0.0032	0.0522	0.0495	0.1134	0.0063	0.0578	0.0991	0.0171	0.0209	0.0038	0.002	0.0136	0.0166	0.1237	0.0347	0.0963	0.0606	0.004
11	rs79316017	131314394	0.78	0.545501786478432	0.86	0.702596200902853	0.69796797866698	1.15604813360679	0.0084	0.0077	0.0823	0.0129	0.0542	0.0129	0.0161	0.0241	0.0032	0.0522	0.0495	0.1133	0.0062	0.0579	0.0991	0.017	0.0209	0.0038	0.002	0.0137	0.0166	0.1238	0.0347	0.0963	0.0608	0.004
11	rs58955041	131314749	0.78	0.545501786478432	0.86	0.702596200902853	0.689453676488577	1.16526164465016	0.0084	0.0077	0.0822	0.0129	0.0542	0.0129	0.016	0.0241	0.0032	0.0522	0.0495	0.1132	0.0062	0.0578	0.0991	0.0169	0.0208	0.0038	0.002	0.0137	0.0166	0.1239	0.0347	0.0964	0.0609	0.004
11	rs77776777	131315010	0.79	0.487570276707753	0.87	0.641494868499257	0.689234098953568	1.17251003522211	0.0084	0.0077	0.0821	0.0129	0.0542	0.0129	0.016	0.0241	0.0032	0.0521	0.0495	0.1131	0.0061	0.0578	0.0992	0.0169	0.0208	0.0038	0.002	0.0138	0.0166	0.124	0.0347	0.0964	0.0609	0.004
11	rs11222620	131319874	0.78	0.545501786478432	0.87	0.641494868499257	0.209710817154585	0.971856912630829	0.0083	0.0082	0.0796	0.0131	0.0528	0.0132	0.0158	0.0246	0.0031	0.0508	0.0485	0.1105	0.0051	0.0572	0.1004	0.0179	0.0189	0.0037	0.0021	0.015	0.0171	0.1289	0.0341	0.098	0.0625	0.0041
11	rs1550976	131320070	0.78	0.545501786478432	0.87	0.641494868499257	0.176807511625055	0.928447809509191	0.0084	0.0082	0.0797	0.0131	0.0524	0.0135	0.0157	0.0247	0.0032	0.0507	0.0484	0.1103	0.005	0.0573	0.1003	0.018	0.019	0.0037	0.0021	0.0151	0.0171	0.1292	0.0342	0.0978	0.0626	0.0042
11	rs7938797	131322124	0.78	0.545501786478432	0.87	0.641494868499257	0.119474977699657	0.901872286669839	0.0085	0.0084	0.079	0.0134	0.0527	0.0138	0.0157	0.0245	0.0032	0.0507	0.048	0.1108	0.0047	0.0573	0.1002	0.018	0.0188	0.0037	0.0021	0.0154	0.017	0.1293	0.0335	0.0984	0.0627	0.0042
11	rs7121904	131323676	0.77	0.607778593196603	0.87	0.641494868499257	0.0833826864308406	0.861450850573702	0.0085	0.0085	0.0787	0.0135	0.0525	0.0138	0.0158	0.0246	0.0032	0.0505	0.0476	0.1112	0.0044	0.0571	0.1	0.018	0.0187	0.0038	0.0021	0.0156	0.017	0.13	0.0332	0.0986	0.0628	0.0042
11	rs7950545	131324796	0.77	0.607778593196603	0.88	0.583941145430028	0.0717131275081981	0.834974306027766	0.0087	0.0085	0.0785	0.0136	0.0523	0.0139	0.0158	0.0246	0.0032	0.0505	0.0474	0.1115	0.0041	0.0568	0.0997	0.018	0.0186	0.0037	0.0022	0.0158	0.0169	0.1304	0.033	0.0989	0.0632	0.0042
11	rs11603690	131325169	0.77	0.607778593196603	0.88	0.583941145430028	0.0660917181848697	0.816958750104297	0.0088	0.0084	0.0777	0.0136	0.0522	0.0141	0.0159	0.0246	0.0032	0.0506	0.0473	0.1118	0.0039	0.0565	0.0998	0.018	0.0185	0.0036	0.0021	0.016	0.0168	0.1304	0.0333	0.0993	0.0635	0.0041
11	rs921202	131325197	0.77	0.607778593196603	0.88	0.583941145430028	0.0654026675874664	0.820955072321488	0.0089	0.0084	0.0777	0.0136	0.0522	0.0141	0.0159	0.0246	0.0032	0.0506	0.0473	0.1118	0.0039	0.0565	0.0998	0.018	0.0185	0.0036	0.0021	0.0161	0.0167	0.1304	0.0333	0.0993	0.0635	0.0041
11	rs11222626	131325643	0.77	0.607778593196603	0.88	0.583941145430028	0.0516557102814301	0.818802696579419	0.0089	0.0082	0.0772	0.0137	0.0523	0.0139	0.0159	0.0247	0.003	0.0505	0.0474	0.1127	0.0036	0.056	0.1002	0.0178	0.0184	0.0034	0.002	0.0162	0.0163	0.1315	0.0332	0.0996	0.0636	0.0038
11	rs10894395	131325915	0.76	0.674502615793853	0.88	0.583941145430028	0.0429902018038629	0.842852850164167	0.0089	0.008	0.0769	0.0137	0.0524	0.0139	0.016	0.0247	0.003	0.0505	0.0474	0.1133	0.0034	0.0558	0.1004	0.0177	0.0183	0.0032	0.002	0.0163	0.0161	0.1321	0.0332	0.0998	0.0637	0.0036
11	rs11222629	131326303	0.76	0.674502615793853	0.89	0.529866637543626	0.0322161156310986	0.896701178490794	0.0089	0.008	0.0763	0.0135	0.0532	0.0137	0.016	0.0253	0.0029	0.0501	0.0485	0.1128	0.0032	0.0556	0.1008	0.0174	0.0178	0.0031	0.0018	0.0167	0.0159	0.1321	0.0332	0.1009	0.0634	0.0034
11	rs12417907	131330300	0.76	0.674502615793853	0.9	0.479198205640863	0.0253154582052024	0.879507894959757	0.0089	0.0083	0.0763	0.0135	0.0533	0.0137	0.0163	0.0257	0.0028	0.0498	0.0483	0.1124	0.0031	0.0556	0.1009	0.0173	0.0177	0.0031	0.0017	0.0169	0.0159	0.1322	0.0331	0.1014	0.0632	0.0032
11	rs34903618	131330738	0.76	0.674502615793853	0.9	0.479198205640863	0.0313986827268698	0.91506206888433	0.0089	0.0083	0.0764	0.0136	0.0529	0.0138	0.0163	0.0258	0.0029	0.05	0.0482	0.1127	0.0032	0.0556	0.1011	0.0173	0.0178	0.0031	0.0017	0.017	0.0157	0.1317	0.0328	0.1015	0.0632	0.0031
11	rs2034387	131331019	0.76	0.674502615793853	0.89	0.529866637543626	0.0317334889191127	0.91364703808618	0.0089	0.0083	0.0764	0.0136	0.0529	0.0138	0.0163	0.0258	0.0029	0.05	0.0482	0.1127	0.0032	0.0556	0.1011	0.0173	0.0178	0.0031	0.0017	0.017	0.0157	0.1317	0.0327	0.1016	0.0632	0.0031
11	rs992564	131336074	0.76	0.674502615793853	0.9	0.479198205640863	0.0202718818009369	0.931760840942596	0.0089	0.0083	0.0771	0.0136	0.0527	0.0139	0.0162	0.0259	0.0028	0.0501	0.0486	0.1127	0.003	0.0548	0.1013	0.0174	0.0174	0.0033	0.0016	0.0169	0.0162	0.1322	0.0323	0.1016	0.0631	0.003
11	rs117379648	131341408	0.76	0.674502615793853	0.89	0.529866637543626	0.0161620994477436	0.918208152918363	0.0089	0.0082	0.0773	0.0137	0.0524	0.0139	0.0161	0.0259	0.0028	0.0502	0.049	0.1124	0.0029	0.0548	0.1014	0.0175	0.0171	0.0034	0.0016	0.0168	0.0167	0.1324	0.032	0.1016	0.0629	0.0029
11	rs932096	131342193	0.76	0.674502615793853	0.88	0.583941145430028	0.0169898828224772	0.931287406885782	0.0089	0.0082	0.0774	0.0137	0.0524	0.0139	0.0161	0.0259	0.0028	0.0502	0.049	0.1124	0.0029	0.0548	0.1014	0.0175	0.0171	0.0034	0.0016	0.0168	0.0168	0.1324	0.032	0.1016	0.0629	0.0029
11	rs12575010	131344112	0.76	0.674502615793853	0.88	0.583941145430028	0.0142699337353348	0.928290104779626	0.0089	0.0083	0.077	0.0138	0.0524	0.0143	0.0163	0.0259	0.0028	0.0499	0.0491	0.1124	0.0029	0.0547	0.1015	0.0175	0.0173	0.0034	0.0016	0.0168	0.0167	0.132	0.0318	0.1015	0.0629	0.0029
11	rs78259847	131346017	0.76	0.674502615793853	0.88	0.583941145430028	0.0129249040319657	0.870781114085554	0.0089	0.0083	0.077	0.0138	0.0526	0.0143	0.0164	0.0259	0.0027	0.0499	0.0492	0.1122	0.0028	0.0547	0.1015	0.0175	0.0172	0.0035	0.0016	0.0168	0.0168	0.1317	0.032	0.1016	0.0629	0.0029
11	rs61901914	131348462	0.76	0.674502615793853	0.88	0.583941145430028	0.0116130711093021	0.79749775087892	0.0089	0.0082	0.0769	0.0138	0.0523	0.0144	0.0164	0.0258	0.0027	0.0498	0.049	0.1121	0.0027	0.0547	0.102	0.0177	0.0175	0.0036	0.0016	0.0168	0.0168	0.1319	0.0319	0.1017	0.0627	0.0028
11	rs7108990	131350655	0.77	0.607778593196603	0.88	0.583941145430028	0.0111464312328778	0.813120011606965	0.0088	0.0082	0.0768	0.0138	0.0521	0.0146	0.0164	0.0257	0.0027	0.0496	0.0487	0.1118	0.0026	0.0547	0.1025	0.0178	0.0178	0.0037	0.0016	0.017	0.0168	0.1321	0.0317	0.1017	0.0625	0.0028
11	rs34214686	131353717	0.77	0.607778593196603	0.88	0.583941145430028	0.0106777493731958	0.766297518965619	0.0088	0.0081	0.0766	0.0138	0.0521	0.0146	0.0163	0.0257	0.0026	0.0496	0.0484	0.1117	0.0025	0.0549	0.1029	0.0176	0.0179	0.0037	0.0016	0.0171	0.0168	0.1322	0.0317	0.102	0.0626	0.0026
11	rs11601922	131355442	0.77	0.607778593196603	0.88	0.583941145430028	0.0105052092842229	0.777073152886442	0.0088	0.0081	0.0766	0.0138	0.052	0.0147	0.0163	0.0257	0.0026	0.0495	0.0484	0.1117	0.0025	0.0549	0.103	0.0176	0.0179	0.0038	0.0016	0.0171	0.0168	0.1322	0.0317	0.1021	0.0625	0.0026
11	rs77533621	131357477	0.77	0.607778593196603	0.87	0.641494868499257	0.00883211393242561	0.781635951808162	0.0087	0.008	0.0767	0.0138	0.0518	0.0149	0.0163	0.0259	0.0026	0.0496	0.0482	0.1119	0.0025	0.0549	0.1032	0.0173	0.0178	0.0038	0.0018	0.0171	0.0163	0.1324	0.0313	0.1024	0.0628	0.0025
11	rs117597304	131358777	0.77	0.607778593196603	0.87	0.641494868499257	0.00828630999104696	0.779962259350924	0.0086	0.008	0.0767	0.0139	0.052	0.0149	0.0163	0.0259	0.0026	0.0496	0.0482	0.1119	0.0025	0.0547	0.1032	0.0173	0.0178	0.0038	0.0018	0.0171	0.0163	0.1324	0.0312	0.1024	0.0628	0.0025
11	rs78984372	131360730	0.77	0.607778593196603	0.87	0.641494868499257	0.0079038633291959	0.771908940406853	0.0086	0.008	0.0767	0.0139	0.052	0.015	0.0164	0.0259	0.0026	0.0496	0.0482	0.1119	0.0025	0.0544	0.1034	0.0173	0.0179	0.0038	0.0018	0.0172	0.0162	0.1324	0.031	0.1025	0.0628	0.0025
11	rs12577900	131361828	0.77	0.607778593196603	0.87	0.641494868499257	0.00865493384964561	0.793220578548319	0.0086	0.0079	0.0767	0.0139	0.0519	0.0151	0.0164	0.026	0.0026	0.0496	0.0482	0.112	0.0025	0.0544	0.1035	0.0172	0.0178	0.0038	0.0018	0.0172	0.0161	0.1325	0.031	0.1027	0.0629	0.0025
11	rs318965	131365437	0.77	0.607778593196603	0.87	0.641494868499257	0.00451343036329992	0.646086513289533	0.0084	0.0078	0.0781	0.0139	0.051	0.0152	0.0164	0.0263	0.0024	0.0484	0.0484	0.1129	0.0025	0.054	0.1037	0.0173	0.0175	0.0037	0.0016	0.0172	0.0154	0.133	0.0311	0.1031	0.063	0.0023
11	rs318969	131366735	0.77	0.607778593196603	0.87	0.641494868499257	0.00377970448015823	0.548194137614623	0.0082	0.0077	0.0787	0.0138	0.0504	0.0152	0.0166	0.0266	0.0023	0.0486	0.0479	0.113	0.0026	0.0529	0.1034	0.0176	0.0174	0.0038	0.0016	0.0174	0.0152	0.1336	0.0314	0.1035	0.063	0.0021
11	rs61901918	131367967	0.78	0.545501786478432	0.87	0.641494868499257	0.00475606009554963	0.433327400364691	0.008	0.0079	0.0785	0.0137	0.05	0.015	0.0167	0.0269	0.0022	0.0485	0.047	0.1131	0.0029	0.0515	0.1039	0.0175	0.017	0.0039	0.0016	0.0175	0.0152	0.1346	0.0318	0.104	0.0633	0.0021
11	rs364557	131368955	0.78	0.545501786478432	0.87	0.641494868499257	0.00694992853221158	0.389468952418388	0.0079	0.008	0.0784	0.0136	0.0498	0.0149	0.0167	0.0272	0.0021	0.0486	0.0466	0.1132	0.003	0.0506	0.1042	0.0175	0.0168	0.004	0.0015	0.0176	0.0152	0.1351	0.032	0.1043	0.0635	0.002
11	rs433406	131371019	0.78	0.545501786478432	0.87	0.641494868499257	0.00857655165335491	0.392292726431946	0.0079	0.0079	0.0785	0.0136	0.0498	0.0148	0.0167	0.0274	0.002	0.0486	0.0465	0.1132	0.0031	0.0504	0.1041	0.0174	0.0167	0.004	0.0015	0.0177	0.0152	0.1353	0.0321	0.1044	0.0639	0.0019
11	rs73026105	131371574	0.78	0.545501786478432	0.87	0.641494868499257	0.00859034433432573	0.375435750307716	0.0079	0.0079	0.0785	0.0136	0.0497	0.0148	0.0167	0.0276	0.0021	0.0487	0.0464	0.1132	0.0031	0.0503	0.104	0.0175	0.0167	0.004	0.0015	0.0177	0.0153	0.1354	0.0321	0.1042	0.0638	0.0019
11	rs2512656	131371921	0.78	0.545501786478432	0.87	0.641494868499257	0.00855818767947161	0.386522886564354	0.0079	0.0079	0.0785	0.0136	0.0497	0.0148	0.0167	0.0276	0.0021	0.0487	0.0464	0.1132	0.0031	0.0502	0.104	0.0175	0.0167	0.004	0.0015	0.0177	0.0153	0.1354	0.0321	0.1042	0.0638	0.0019
11	rs117269360	131372923	0.78	0.545501786478432	0.87	0.641494868499257	0.0103984450347706	0.386139075771314	0.0079	0.008	0.0786	0.0136	0.0496	0.0148	0.0166	0.0277	0.0021	0.0487	0.0463	0.1133	0.0031	0.0501	0.1039	0.0175	0.0166	0.0041	0.0015	0.0176	0.0152	0.1355	0.032	0.1041	0.0639	0.0019
11	rs411282	131373937	0.78	0.545501786478432	0.87	0.641494868499257	0.00773687393575153	0.356035074889477	0.008	0.0082	0.0784	0.0136	0.049	0.0148	0.0166	0.0273	0.0023	0.0492	0.046	0.1152	0.003	0.0496	0.1038	0.0173	0.0161	0.0044	0.0016	0.0172	0.0151	0.1367	0.0316	0.1042	0.0629	0.0022
11	rs6590581	131374193	0.78	0.545501786478432	0.87	0.641494868499257	0.00692649314908942	0.339642107574967	0.0079	0.0082	0.0783	0.0136	0.049	0.0148	0.0166	0.0272	0.0023	0.0493	0.046	0.1156	0.003	0.0494	0.1039	0.0173	0.0161	0.0045	0.0016	0.0171	0.0151	0.1372	0.0315	0.1039	0.0626	0.0023
11	rs402320	131374917	0.78	0.545501786478432	0.87	0.641494868499257	0.00729664856682862	0.337793431044956	0.0079	0.0082	0.0783	0.0137	0.0493	0.015	0.0169	0.0269	0.0024	0.0501	0.0461	0.1167	0.0028	0.0495	0.1025	0.0177	0.0162	0.0046	0.0016	0.0169	0.0151	0.1376	0.0313	0.1031	0.0621	0.0023
11	rs1868308	131375837	0.79	0.487570276707753	0.87	0.641494868499257	0.00707198544549351	0.335947685820049	0.0079	0.0082	0.0783	0.0137	0.0493	0.015	0.0169	0.0269	0.0024	0.0501	0.0461	0.1169	0.0028	0.0495	0.1024	0.0177	0.0162	0.0045	0.0016	0.0169	0.0151	0.1376	0.0313	0.1029	0.0621	0.0023
11	rs73026147	131379057	0.79	0.487570276707753	0.87	0.641494868499257	0.00734141580070621	0.341123151528787	0.0079	0.0082	0.0783	0.0137	0.0493	0.015	0.0169	0.027	0.0023	0.0499	0.0461	0.1169	0.0027	0.0495	0.1023	0.0177	0.0162	0.0044	0.0016	0.0168	0.0151	0.1377	0.0312	0.1028	0.0624	0.0023
11	rs61901919	131379218	0.79	0.487570276707753	0.87	0.641494868499257	0.00737820018685938	0.341493703791525	0.0079	0.0082	0.0783	0.0137	0.0493	0.015	0.0169	0.027	0.0023	0.0499	0.0461	0.1169	0.0027	0.0495	0.1023	0.0177	0.0162	0.0044	0.0016	0.0168	0.0151	0.1377	0.0312	0.1028	0.0624	0.0023
11	rs118125999	131393733	0.79	0.487570276707753	0.88	0.583941145430028	0.0078866103783394	0.344090821582801	0.0081	0.0082	0.0783	0.0137	0.0493	0.0151	0.017	0.0271	0.0023	0.0499	0.0461	0.117	0.0027	0.0494	0.1022	0.0177	0.0163	0.0043	0.0016	0.0167	0.0151	0.1377	0.031	0.1027	0.0624	0.0023
11	rs1022283	131393861	0.79	0.487570276707753	0.88	0.583941145430028	0.00754756743055555	0.351168625105529	0.0081	0.0082	0.0783	0.0137	0.0493	0.0152	0.017	0.0271	0.0023	0.05	0.0461	0.117	0.0027	0.0493	0.1022	0.0178	0.0163	0.0043	0.0016	0.0167	0.0151	0.1377	0.0309	0.1027	0.0624	0.0023
11	rs2875369	131398701	0.79	0.487570276707753	0.88	0.583941145430028	0.0090838276029692	0.383455375723679	0.0081	0.0082	0.0783	0.0138	0.0493	0.0153	0.017	0.0271	0.0024	0.05	0.0461	0.117	0.0026	0.0492	0.102	0.0177	0.0164	0.0044	0.0016	0.0167	0.0151	0.1379	0.0307	0.1024	0.0622	0.0023
11	rs373665	131406707	0.79	0.487570276707753	0.88	0.583941145430028	0.0071396163401225	0.370621581428709	0.008	0.0084	0.0783	0.0141	0.0496	0.0158	0.0172	0.0272	0.0027	0.0503	0.0467	0.1173	0.0025	0.0489	0.1012	0.0177	0.0168	0.0046	0.0018	0.0166	0.0153	0.1385	0.0297	0.1013	0.0614	0.0023
11	rs371425	131408517	0.79	0.487570276707753	0.88	0.583941145430028	0.0046779090344106	0.358913981861686	0.008	0.0084	0.0786	0.0139	0.0498	0.0158	0.0172	0.0275	0.0025	0.0504	0.0465	0.117	0.0026	0.0492	0.1006	0.0177	0.0167	0.0046	0.0018	0.0166	0.0154	0.139	0.0299	0.1012	0.061	0.0023
11	rs318984	131415791	0.79	0.487570276707753	0.88	0.583941145430028	0.00720774351422284	0.400151669941544	0.0078	0.0083	0.0786	0.0141	0.0497	0.0159	0.0175	0.0274	0.0026	0.0504	0.0463	0.1168	0.0026	0.0494	0.1001	0.0177	0.0169	0.0047	0.0017	0.0167	0.0153	0.1391	0.0295	0.1009	0.0611	0.0028
11	rs112118250	131416050	0.79	0.487570276707753	0.88	0.583941145430028	0.00746044985639112	0.411954795299882	0.0078	0.0083	0.0787	0.0141	0.0497	0.0159	0.0175	0.0274	0.0026	0.0504	0.0463	0.1168	0.0026	0.0494	0.1002	0.0174	0.0169	0.0047	0.0017	0.0167	0.0153	0.1391	0.0295	0.1009	0.0611	0.0028
11	rs55781432	131419387	0.79	0.487570276707753	0.89	0.529866637543626	0.0123524119526893	0.47178269885563	0.0077	0.0083	0.0789	0.014	0.0498	0.0158	0.0175	0.0275	0.0026	0.0504	0.0463	0.1168	0.0027	0.0495	0.1001	0.0175	0.0168	0.0047	0.0018	0.0168	0.0153	0.1391	0.0295	0.1007	0.0609	0.0027
11	rs11825660	131429529	0.79	0.487570276707753	0.89	0.529866637543626	0.0157522707377762	0.518388813271995	0.0073	0.0079	0.0795	0.0147	0.0514	0.0158	0.0193	0.0261	0.0027	0.0495	0.0473	0.1158	0.003	0.0483	0.0999	0.0181	0.0167	0.0049	0.0018	0.0177	0.0161	0.1373	0.0284	0.0997	0.0619	0.0025
11	rs73580256	131429601	0.79	0.487570276707753	0.89	0.529866637543626	0.0233764736569037	0.594799962635516	0.0072	0.0083	0.0799	0.0156	0.0519	0.0158	0.0193	0.024	0.0027	0.0495	0.0473	0.1157	0.003	0.0479	0.1001	0.0181	0.0166	0.0049	0.0018	0.0177	0.016	0.1374	0.0283	0.0999	0.062	0.0025
11	rs114468474	131429782	0.79	0.487570276707753	0.89	0.529866637543626	0.0274423486201265	0.590226734637927	0.0071	0.0082	0.0799	0.0158	0.0522	0.016	0.0195	0.0238	0.0027	0.0493	0.0472	0.1154	0.003	0.048	0.1	0.0181	0.0166	0.0049	0.0018	0.0178	0.016	0.1375	0.0286	0.0995	0.0623	0.0025
11	rs318986	131430031	0.79	0.487570276707753	0.89	0.529866637543626	0.029876674751341	0.604402374100323	0.007	0.0082	0.0798	0.0158	0.0525	0.0161	0.0195	0.0237	0.0027	0.0495	0.0471	0.1154	0.0031	0.0475	0.1	0.018	0.0165	0.005	0.0018	0.0179	0.016	0.1376	0.0286	0.0994	0.0626	0.0025
11	rs4937637	131430210	0.79	0.487570276707753	0.89	0.529866637543626	0.0394515021946291	0.623715879532708	0.007	0.0082	0.0798	0.0159	0.0527	0.0163	0.0198	0.0236	0.0027	0.0496	0.047	0.1145	0.0031	0.0475	0.1001	0.018	0.0167	0.0049	0.0017	0.0179	0.0159	0.1375	0.0285	0.0994	0.0632	0.0024
11	rs11222695	131432028	0.79	0.487570276707753	0.9	0.479198205640863	0.0402954104367724	0.658658309756123	0.0067	0.0082	0.081	0.0153	0.0533	0.0169	0.0203	0.0228	0.0024	0.0496	0.0469	0.1135	0.0029	0.0471	0.1009	0.0183	0.0176	0.0046	0.0016	0.0182	0.0153	0.1364	0.0283	0.1008	0.0629	0.0021
11	rs11222697	131432722	0.78	0.545501786478432	0.9	0.479198205640863	0.0390618762668224	0.665993033929119	0.0067	0.0082	0.0812	0.0153	0.0533	0.017	0.0204	0.0228	0.0024	0.0495	0.0469	0.1133	0.0029	0.047	0.101	0.0184	0.0177	0.0046	0.0015	0.0183	0.0152	0.1362	0.0282	0.101	0.0628	0.0021
11	rs318945	131434948	0.78	0.545501786478432	0.9	0.479198205640863	0.0314463596813397	0.655290615295562	0.0067	0.0081	0.0818	0.0155	0.0529	0.0179	0.021	0.0226	0.0022	0.0491	0.0466	0.1129	0.0027	0.047	0.1014	0.0185	0.0182	0.0042	0.0014	0.0187	0.0148	0.1358	0.0284	0.1014	0.0624	0.0019
11	rs1877844	131435012	0.78	0.545501786478432	0.9	0.479198205640863	0.0318175801563928	0.670991247978863	0.0067	0.008	0.0818	0.0155	0.0529	0.0179	0.021	0.0226	0.0022	0.0491	0.0466	0.1129	0.0027	0.047	0.1014	0.0185	0.0182	0.0042	0.0014	0.0187	0.0148	0.1358	0.0284	0.1014	0.0624	0.0019
11	rs73030216	131447270	0.78	0.545501786478432	0.89	0.529866637543626	0.0652262482702813	0.750874350372736	0.0069	0.0076	0.0821	0.0155	0.0528	0.0182	0.0213	0.0221	0.0021	0.051	0.0456	0.1127	0.0027	0.0468	0.1016	0.0188	0.0184	0.0041	0.0014	0.0185	0.0146	0.135	0.0284	0.1016	0.0625	0.0018
11	rs117776773	131451104	0.78	0.545501786478432	0.9	0.479198205640863	0.0811518014717056	0.782701429499308	0.0069	0.0075	0.0821	0.0155	0.0527	0.0182	0.0213	0.022	0.0021	0.0516	0.0454	0.1128	0.0027	0.0469	0.1016	0.0188	0.0185	0.0041	0.0014	0.0185	0.0146	0.1346	0.0284	0.1017	0.0625	0.0018
11	rs12788343	131452912	0.78	0.545501786478432	0.9	0.479198205640863	0.0892019141611952	0.813273487900691	0.007	0.0074	0.0821	0.0155	0.053	0.0182	0.0213	0.022	0.0021	0.0518	0.0454	0.1128	0.0027	0.0469	0.1016	0.0188	0.0185	0.0041	0.0014	0.0185	0.0146	0.1345	0.0281	0.1017	0.0625	0.0018
11	rs908137	131455924	0.78	0.545501786478432	0.9	0.479198205640863	0.107366066302462	0.886377084422708	0.0069	0.0074	0.0823	0.0154	0.0531	0.0184	0.0214	0.0221	0.002	0.0519	0.0456	0.1126	0.0026	0.0468	0.101	0.0191	0.0184	0.0039	0.0013	0.0184	0.0144	0.1349	0.0282	0.1012	0.063	0.0018
11	rs117159094	131459669	0.78	0.545501786478432	0.9	0.479198205640863	0.116592419210868	0.931287406885782	0.0068	0.0074	0.0823	0.0154	0.0533	0.0185	0.0213	0.022	0.002	0.052	0.0457	0.1125	0.0025	0.0466	0.1009	0.0191	0.0186	0.0038	0.0013	0.0184	0.0144	0.1351	0.0283	0.1011	0.0632	0.0018
11	rs7358316	131459900	0.78	0.545501786478432	0.9	0.479198205640863	0.118328213815052	0.93112960617855	0.0068	0.0074	0.0823	0.0154	0.0533	0.0185	0.0213	0.022	0.002	0.052	0.0457	0.1125	0.0025	0.0466	0.1009	0.0191	0.0186	0.0038	0.0013	0.0184	0.0144	0.1351	0.0283	0.1011	0.0632	0.0018
11	rs908145	131462159	0.78	0.545501786478432	0.9	0.479198205640863	0.115462721838774	1.0708174435764	0.0067	0.0075	0.0817	0.0154	0.0536	0.0188	0.0211	0.0223	0.0019	0.0521	0.0463	0.1123	0.002	0.0467	0.1001	0.0192	0.0187	0.0033	0.0012	0.0183	0.0145	0.1355	0.0287	0.1011	0.0637	0.0017
11	rs12361237	131465196	0.78	0.545501786478432	0.9	0.479198205640863	0.127871932771823	1.19678422441665	0.0065	0.0074	0.0823	0.0155	0.0536	0.0192	0.0208	0.0232	0.0016	0.0521	0.047	0.1122	0.0019	0.0463	0.0993	0.02	0.0186	0.003	0.001	0.018	0.0143	0.1365	0.0288	0.1	0.064	0.0015
11	rs74631502	131466127	0.78	0.545501786478432	0.9	0.479198205640863	0.132170252797856	1.2067173701003	0.0065	0.0074	0.0823	0.0155	0.0536	0.0192	0.0208	0.0232	0.0016	0.0521	0.047	0.1122	0.0018	0.0462	0.0994	0.0201	0.0186	0.003	0.001	0.018	0.0143	0.1365	0.0287	0.1	0.064	0.0015
11	rs2512887	131466218	0.78	0.545501786478432	0.9	0.479198205640863	0.132414969531937	1.20721440841891	0.0065	0.0074	0.0823	0.0155	0.0536	0.0192	0.0208	0.0232	0.0016	0.0521	0.047	0.1122	0.0018	0.0462	0.0994	0.0201	0.0186	0.003	0.001	0.018	0.0143	0.1365	0.0287	0.1	0.064	0.0015
11	rs7121071	131476469	0.78	0.545501786478432	0.9	0.479198205640863	0.144935046050859	1.27146254550345	0.0064	0.0073	0.0826	0.0161	0.0536	0.0191	0.0207	0.0231	0.0015	0.0519	0.0471	0.112	0.0017	0.046	0.0994	0.0206	0.0188	0.0029	9e-04	0.0179	0.0143	0.1366	0.0287	0.1001	0.0639	0.0014
11	rs12365872	131479442	0.78	0.545501786478432	0.9	0.479198205640863	0.15241331018801	1.28970882696886	0.0064	0.0073	0.0826	0.0161	0.0537	0.0191	0.0207	0.023	0.0015	0.0518	0.047	0.1119	0.0017	0.0459	0.0995	0.0207	0.0188	0.0029	9e-04	0.0178	0.0143	0.1365	0.0287	0.1001	0.0641	0.0014
11	rs35767239	131481649	0.78	0.545501786478432	0.91	0.431857736337621	0.163494351615089	1.31724517812716	0.0064	0.0073	0.0826	0.0161	0.0538	0.019	0.0207	0.0229	0.0015	0.0518	0.0471	0.1118	0.0017	0.0457	0.0996	0.0208	0.0187	0.0028	8e-04	0.0177	0.0143	0.1366	0.0288	0.1002	0.0641	0.0014
11	rs10894424	131486420	0.78	0.545501786478432	0.91	0.431857736337621	0.273003829427503	1.43056302200495	0.006	0.0075	0.0839	0.0155	0.0545	0.0182	0.0205	0.0228	0.0015	0.0523	0.0474	0.1125	0.0015	0.0451	0.099	0.0219	0.0189	0.0027	7e-04	0.0168	0.0143	0.136	0.0294	0.1012	0.0633	9e-04
11	rs11222718	131490026	0.78	0.545501786478432	0.91	0.431857736337621	0.251445827350409	1.44216635957308	0.0061	0.0075	0.0838	0.0155	0.0548	0.0184	0.0204	0.0228	0.0014	0.0522	0.0476	0.1125	0.0016	0.0452	0.0987	0.0216	0.0188	0.0027	8e-04	0.0168	0.0142	0.1361	0.0294	0.1014	0.0633	9e-04
11	rs4547102	131491323	0.78	0.545501786478432	0.9	0.479198205640863	0.192210105884153	1.37294791590511	0.0062	0.0075	0.0838	0.0155	0.0548	0.0185	0.0203	0.0226	0.0014	0.0521	0.0476	0.1119	0.0016	0.0452	0.0989	0.0216	0.0188	0.0027	9e-04	0.0168	0.0142	0.1361	0.0294	0.1015	0.0632	0.0015
11	rs11222720	131492764	0.78	0.545501786478432	0.9	0.479198205640863	0.175539277417442	1.3529856395284	0.0062	0.0075	0.0834	0.016	0.0547	0.0188	0.0204	0.0225	0.0015	0.0523	0.0476	0.1121	0.0016	0.0448	0.0991	0.0214	0.019	0.0027	9e-04	0.0167	0.0142	0.1359	0.0293	0.1015	0.0629	0.0015
11	rs73030284	131494308	0.78	0.545501786478432	0.9	0.479198205640863	0.171694890804133	1.35028265327607	0.0061	0.0075	0.0824	0.0161	0.0552	0.0188	0.0203	0.0228	0.0015	0.052	0.0477	0.1121	0.0016	0.0445	0.0989	0.0217	0.0191	0.0028	9e-04	0.0168	0.0143	0.1357	0.0291	0.102	0.063	0.0015
11	rs78371081	131495136	0.78	0.545501786478432	0.9	0.479198205640863	0.162766747476195	1.345554606661	0.0059	0.0076	0.0824	0.0162	0.0554	0.0189	0.0202	0.0229	0.0015	0.0518	0.0477	0.112	0.0016	0.0446	0.0987	0.0218	0.0192	0.0028	9e-04	0.0169	0.0143	0.1354	0.029	0.1021	0.0628	0.0016
11	rs7131193	131496574	0.78	0.545501786478432	0.9	0.479198205640863	0.155831198761238	1.34808714334989	0.0059	0.0076	0.0824	0.0162	0.0555	0.0189	0.0201	0.0231	0.0015	0.0517	0.0478	0.112	0.0016	0.0447	0.0986	0.022	0.0193	0.0028	9e-04	0.0169	0.0144	0.1351	0.0289	0.1023	0.0626	0.0016
11	rs78430868	131500259	0.78	0.545501786478432	0.9	0.479198205640863	0.128652524958928	1.31220065703232	0.0058	0.0076	0.0824	0.0163	0.0557	0.0191	0.0199	0.0232	0.0016	0.0514	0.0481	0.1124	0.0017	0.0447	0.0982	0.022	0.0191	0.0029	9e-04	0.017	0.0145	0.1348	0.0288	0.1026	0.0622	0.0016
11	rs2512866	131500467	0.78	0.545501786478432	0.89	0.529866637543626	0.12847213288162	1.31068794143393	0.0058	0.0076	0.0824	0.0163	0.0557	0.0191	0.0199	0.0232	0.0016	0.0514	0.0481	0.1124	0.0017	0.0447	0.0982	0.022	0.0191	0.0029	9e-04	0.017	0.0145	0.1348	0.0288	0.1026	0.0622	0.0016
11	rs11608052	131506415	0.78	0.545501786478432	0.88	0.583941145430028	0.11690426981626	1.30111430913891	0.0054	0.0074	0.0823	0.0169	0.0564	0.0197	0.0196	0.0233	0.0017	0.0507	0.0489	0.1102	0.0021	0.0443	0.0993	0.0224	0.0198	0.0031	0.001	0.0167	0.0143	0.1342	0.0296	0.1017	0.0616	0.0016
11	rs76140786	131512017	0.77	0.607778593196603	0.88	0.583941145430028	0.0967284305553967	1.31791802867624	0.005	0.0073	0.0823	0.0172	0.0565	0.0199	0.0193	0.0232	0.0018	0.05	0.049	0.1107	0.0024	0.0448	0.0994	0.0224	0.0199	0.003	0.0011	0.0161	0.0139	0.1354	0.03	0.101	0.0611	0.0017
11	rs2658883	131515637	0.77	0.607778593196603	0.88	0.583941145430028	0.0923279766995612	1.29406772062771	0.005	0.0073	0.0823	0.0172	0.0565	0.0199	0.0192	0.0232	0.0018	0.05	0.049	0.1108	0.0024	0.0449	0.0997	0.0224	0.0199	0.003	0.0011	0.0162	0.0139	0.1353	0.03	0.1008	0.0609	0.0017
11	rs10791160	131519897	0.77	0.607778593196603	0.88	0.583941145430028	0.0786273927335208	1.27664730569055	0.0048	0.0073	0.0823	0.0173	0.0557	0.02	0.0193	0.0231	0.0018	0.05	0.049	0.1108	0.0025	0.0449	0.1002	0.0223	0.0201	0.0031	0.0012	0.0158	0.0142	0.1354	0.0299	0.1008	0.0607	0.0017
11	rs2739286	131526755	0.77	0.607778593196603	0.88	0.583941145430028	0.085675734448753	1.25142698978325	0.0044	0.0076	0.0819	0.0176	0.0564	0.0205	0.0196	0.022	0.0019	0.0492	0.049	0.1099	0.0027	0.0452	0.1017	0.0224	0.0199	0.0033	0.0013	0.0162	0.0141	0.1355	0.0304	0.0996	0.0602	0.0018
11	rs2739293	131534156	0.77	0.607778593196603	0.88	0.583941145430028	0.0961493221239377	1.27129535571056	0.0043	0.0077	0.0817	0.0176	0.0566	0.0205	0.0196	0.0219	0.0019	0.0491	0.0492	0.1097	0.0027	0.0452	0.1019	0.0225	0.02	0.0033	0.0012	0.0163	0.0142	0.1354	0.0305	0.0996	0.0601	0.0018
11	rs789518	131538707	0.77	0.607778593196603	0.88	0.583941145430028	0.0823534928700543	1.26160485049363	0.0042	0.0077	0.0816	0.0176	0.0564	0.0212	0.0201	0.0215	0.0019	0.0483	0.0493	0.1094	0.0027	0.0455	0.1022	0.0229	0.0198	0.0033	0.0011	0.0162	0.014	0.1351	0.0313	0.0997	0.0595	0.0017
11	rs12361778	131544128	0.77	0.607778593196603	0.89	0.529866637543626	0.0861672457896285	1.27547623597446	0.0041	0.0076	0.0816	0.0177	0.0563	0.0214	0.0202	0.0216	0.0019	0.0487	0.0494	0.1089	0.0027	0.0454	0.1025	0.0229	0.0197	0.0033	0.001	0.0162	0.0139	0.1351	0.0316	0.0999	0.0589	0.0017
11	rs79841756	131547697	0.76	0.674502615793853	0.9	0.479198205640863	0.0846980787930335	1.32128315347258	0.0039	0.0076	0.0816	0.0178	0.0563	0.0216	0.0204	0.0217	0.0019	0.0489	0.0494	0.1086	0.0026	0.046	0.1028	0.023	0.0194	0.0033	0.001	0.0162	0.0138	0.1354	0.0315	0.1001	0.0581	0.0016
11	rs2695813	131548687	0.76	0.674502615793853	0.89	0.529866637543626	0.0888428351411599	1.3406606356431	0.0039	0.0075	0.0816	0.0178	0.0562	0.0216	0.0204	0.0217	0.0019	0.0492	0.0494	0.1085	0.0026	0.0461	0.1029	0.023	0.0193	0.0033	0.001	0.0162	0.0138	0.1355	0.0315	0.1001	0.0579	0.0016
11	rs117895890	131552908	0.76	0.674502615793853	0.89	0.529866637543626	0.0872028890568597	1.33745586579902	0.0039	0.0076	0.0815	0.0177	0.0562	0.0217	0.0204	0.0217	0.0019	0.0492	0.0494	0.1084	0.0026	0.0462	0.1028	0.0231	0.0193	0.0032	0.001	0.0162	0.0139	0.1353	0.0314	0.1004	0.0577	0.0016
11	rs77074180	131553748	0.76	0.674502615793853	0.87	0.641494868499257	0.0919609786301203	1.38243848552304	0.0038	0.0076	0.0815	0.0177	0.0562	0.0219	0.0203	0.0217	0.0019	0.0492	0.0495	0.1083	0.0024	0.0462	0.1027	0.0231	0.0194	0.0032	9e-04	0.0162	0.0139	0.1353	0.0314	0.1005	0.0577	0.0016
11	rs2658844	131553963	0.76	0.674502615793853	0.87	0.641494868499257	0.0930647435809707	1.3921096085974	0.0038	0.0076	0.0815	0.0177	0.0562	0.0219	0.0203	0.0217	0.0019	0.0492	0.0495	0.1082	0.0024	0.0462	0.1026	0.0231	0.0195	0.0032	9e-04	0.0162	0.0139	0.1354	0.0314	0.1006	0.0577	0.0016
11	rs118074219	131554066	0.76	0.674502615793853	0.87	0.641494868499257	0.0912783843580108	1.3863395284857	0.0038	0.0076	0.0815	0.0177	0.0562	0.0219	0.0203	0.0217	0.0019	0.0492	0.0495	0.1082	0.0024	0.0462	0.1026	0.0231	0.0195	0.0032	9e-04	0.0162	0.0139	0.1354	0.0314	0.1006	0.0577	0.0016
11	rs11222741	131554416	0.76	0.674502615793853	0.87	0.641494868499257	0.103164413225656	1.41659110108298	0.0038	0.0076	0.0815	0.0177	0.0565	0.0219	0.0201	0.0217	0.0019	0.0492	0.0495	0.1081	0.0024	0.0461	0.1027	0.0231	0.0195	0.0032	9e-04	0.0162	0.0135	0.1356	0.0314	0.1006	0.0577	0.0016
11	rs12798778	131561979	0.76	0.674502615793853	0.87	0.641494868499257	0.107986398429146	1.38328638373483	0.0038	0.0076	0.0817	0.0177	0.0565	0.0222	0.0201	0.0217	0.0019	0.0489	0.0496	0.1076	0.0025	0.0461	0.1028	0.0236	0.0195	0.003	9e-04	0.0163	0.0135	0.1355	0.0318	0.1009	0.0572	0.0016
11	rs789521	131572346	0.76	0.674502615793853	0.88	0.583941145430028	0.114732037437691	1.36752961067711	0.0037	0.0076	0.0817	0.0175	0.0565	0.0223	0.0202	0.0218	0.002	0.0488	0.0497	0.1074	0.0025	0.0462	0.1027	0.024	0.0195	0.003	9e-04	0.0162	0.0135	0.1352	0.0319	0.1012	0.0568	0.0017
11	rs76470751	131573477	0.76	0.674502615793853	0.88	0.583941145430028	0.113585592475555	1.37311729525125	0.0037	0.0076	0.0817	0.0175	0.0565	0.0223	0.0202	0.0218	0.002	0.0488	0.0497	0.1074	0.0024	0.0462	0.1027	0.024	0.0195	0.003	9e-04	0.0162	0.0135	0.1352	0.0319	0.1012	0.0568	0.0017
11	rs73033975	131589762	0.76	0.674502615793853	0.88	0.583941145430028	0.116649081324515	1.40145190521518	0.0037	0.0076	0.0818	0.0175	0.0566	0.0224	0.0202	0.0218	0.0019	0.0488	0.0497	0.1074	0.0023	0.0463	0.1027	0.0241	0.0195	0.0029	9e-04	0.0161	0.0134	0.1352	0.0318	0.1012	0.0566	0.0017
11	rs73035809	131606984	0.76	0.674502615793853	0.88	0.583941145430028	0.116875898650772	1.47449587421784	0.0037	0.0076	0.0821	0.0175	0.0569	0.0224	0.0203	0.022	0.0019	0.0488	0.0496	0.1075	0.0021	0.0464	0.1028	0.0243	0.0194	0.0028	9e-04	0.016	0.0133	0.1351	0.0318	0.1012	0.0563	0.0016
11	rs73035814	131608506	0.76	0.674502615793853	0.87	0.641494868499257	0.120310614468174	1.4847831754756	0.0037	0.0076	0.0824	0.0176	0.0568	0.0224	0.0203	0.022	0.0019	0.0488	0.0496	0.1075	0.0021	0.0465	0.1028	0.0243	0.0194	0.0028	9e-04	0.016	0.0133	0.135	0.0316	0.1012	0.0562	0.0016
11	rs117313862	131613807	0.76	0.674502615793853	0.87	0.641494868499257	0.117387225751036	1.51554090787128	0.0037	0.0076	0.0823	0.0176	0.0571	0.0224	0.0202	0.022	0.0019	0.0488	0.0496	0.1074	0.002	0.0465	0.1028	0.0244	0.0193	0.0028	9e-04	0.0159	0.0133	0.135	0.0316	0.1014	0.0561	0.0016
11	rs10894433	131616001	0.76	0.674502615793853	0.87	0.641494868499257	0.149434684327827	1.6348347085485	0.0037	0.0076	0.0822	0.0177	0.058	0.0225	0.0201	0.0221	0.0019	0.0488	0.0493	0.1071	0.0018	0.0465	0.1029	0.0244	0.019	0.0027	9e-04	0.0153	0.0132	0.1351	0.0318	0.102	0.0561	0.0015
11	rs117722620	131617859	0.76	0.674502615793853	0.87	0.641494868499257	0.152014148020172	1.57752387069593	0.0037	0.0076	0.082	0.0178	0.058	0.0226	0.0202	0.0221	0.002	0.0487	0.0493	0.1074	0.002	0.0463	0.1028	0.0246	0.0192	0.0026	9e-04	0.0155	0.0129	0.135	0.0318	0.1019	0.0557	0.0016
11	rs11222768	131618040	0.76	0.674502615793853	0.87	0.641494868499257	0.159841097695471	1.56056534417112	0.0037	0.0076	0.082	0.0178	0.058	0.0226	0.0202	0.0221	0.002	0.0487	0.0493	0.1074	0.002	0.0463	0.1027	0.0246	0.0192	0.0026	9e-04	0.0156	0.0129	0.135	0.0319	0.1019	0.0556	0.0016
11	rs12803918	131619115	0.76	0.674502615793853	0.87	0.641494868499257	0.150027624103646	1.56073824648613	0.0037	0.0076	0.082	0.0178	0.0581	0.0225	0.0203	0.0222	0.002	0.0488	0.0494	0.1076	0.0021	0.0465	0.1025	0.0246	0.0193	0.0026	9e-04	0.0156	0.0129	0.1348	0.0318	0.1015	0.0555	0.0016
11	rs76948241	131619896	0.76	0.674502615793853	0.87	0.641494868499257	0.153213492447717	1.56921410159401	0.0037	0.0076	0.082	0.0179	0.0581	0.0226	0.0203	0.0222	0.002	0.0488	0.0495	0.1076	0.0021	0.0466	0.1024	0.0246	0.0192	0.0026	9e-04	0.0156	0.0129	0.1348	0.0319	0.1014	0.0556	0.0016
11	rs11222769	131620004	0.76	0.674502615793853	0.87	0.641494868499257	0.153246887140418	1.56956020612626	0.0037	0.0076	0.082	0.0179	0.0581	0.0226	0.0203	0.0222	0.002	0.0488	0.0495	0.1076	0.0021	0.0466	0.1024	0.0246	0.0192	0.0026	9e-04	0.0156	0.0129	0.1348	0.0319	0.1014	0.0556	0.0016
11	rs118136434	131629805	0.76	0.674502615793853	0.87	0.641494868499257	0.14890879552885	1.60509814267896	0.0038	0.0076	0.082	0.0179	0.0582	0.0225	0.0202	0.0222	0.0021	0.0488	0.0495	0.1075	0.0021	0.0467	0.1024	0.0247	0.0191	0.0026	0.001	0.0155	0.0128	0.1346	0.0319	0.1009	0.0558	0.0016
11	rs77349203	131636405	0.76	0.674502615793853	0.87	0.641494868499257	0.151052062412579	1.47021288135807	0.0039	0.0078	0.0814	0.0179	0.0582	0.0225	0.02	0.0224	0.0022	0.0489	0.0496	0.1074	0.0023	0.0469	0.1025	0.0249	0.0186	0.0028	0.0011	0.0158	0.0128	0.1335	0.0322	0.1007	0.0558	0.0017
11	rs12807416	131640998	0.76	0.674502615793853	0.87	0.641494868499257	0.168111399886954	1.29926814317618	0.0042	0.008	0.0805	0.018	0.0583	0.0225	0.0196	0.0227	0.0025	0.0491	0.0498	0.1076	0.0025	0.0473	0.1028	0.0253	0.0179	0.0031	0.0014	0.0158	0.0127	0.1316	0.0325	0.1004	0.056	0.0019
11	rs1527778	131642817	0.76	0.674502615793853	0.87	0.641494868499257	0.186993702266257	1.2601023011926	0.0043	0.0081	0.0802	0.0181	0.0583	0.0225	0.0195	0.0228	0.0026	0.0493	0.0499	0.1077	0.0026	0.0475	0.1028	0.0254	0.0177	0.0032	0.0015	0.0158	0.0127	0.1308	0.0326	0.1002	0.0561	0.0019
11	rs11222786	131646864	0.76	0.674502615793853	0.87	0.641494868499257	0.183413382703717	1.09616241472835	0.0048	0.0081	0.0804	0.0182	0.0575	0.0224	0.0191	0.0234	0.0029	0.0505	0.0494	0.1078	0.0029	0.048	0.1033	0.025	0.0168	0.0032	0.0018	0.0158	0.0121	0.1282	0.0331	0.1009	0.0562	0.0021
11	rs1527782	131647332	0.76	0.674502615793853	0.87	0.641494868499257	0.215397820497548	1.12439651247264	0.0051	0.0081	0.0799	0.0183	0.0573	0.0226	0.0193	0.0237	0.0029	0.0513	0.0495	0.1076	0.0029	0.0483	0.1031	0.0251	0.0165	0.0032	0.0019	0.0156	0.0119	0.1276	0.0334	0.1004	0.0564	0.0021
11	rs117589002	131649407	0.76	0.674502615793853	0.87	0.641494868499257	0.141502441028606	0.964383159999236	0.0057	0.008	0.08	0.0186	0.0575	0.0233	0.0201	0.0241	0.0028	0.0492	0.0497	0.1093	0.0027	0.0485	0.1031	0.0247	0.0159	0.0032	0.002	0.0153	0.0118	0.1266	0.0336	0.1009	0.0549	0.0023
11	rs12295005	131653115	0.76	0.674502615793853	0.88	0.583941145430028	0.131285443256259	0.891223258530189	0.0059	0.008	0.0803	0.0186	0.0576	0.0234	0.0203	0.0243	0.0027	0.0483	0.0498	0.1099	0.0027	0.0486	0.1031	0.0246	0.0157	0.0032	0.002	0.0151	0.0117	0.1261	0.0336	0.1015	0.0544	0.0023
11	rs12573865	131656228	0.76	0.674502615793853	0.89	0.529866637543626	0.132966580690285	0.886533328746118	0.0059	0.0079	0.0803	0.0187	0.0576	0.0235	0.0203	0.0244	0.0027	0.0482	0.0499	0.11	0.0026	0.0487	0.1031	0.0246	0.0156	0.0032	0.002	0.0151	0.0117	0.1261	0.0335	0.1018	0.0543	0.0023
11	rs111894072	131656743	0.76	0.674502615793853	0.89	0.529866637543626	0.130040624426891	0.888096079887384	0.0059	0.0079	0.0803	0.0187	0.0576	0.0234	0.0203	0.0244	0.0027	0.0482	0.0499	0.11	0.0027	0.0487	0.103	0.0245	0.0156	0.0032	0.002	0.015	0.0117	0.126	0.0335	0.1018	0.0543	0.0023
11	rs79907203	131664693	0.75	0.745768311887514	0.89	0.529866637543626	0.089971020727302	0.929709639510321	0.0066	0.0081	0.0792	0.0183	0.0586	0.0231	0.02	0.0246	0.0024	0.0489	0.0501	0.111	0.0031	0.0489	0.1028	0.0234	0.016	0.0032	0.0022	0.0136	0.0113	0.1246	0.0343	0.1028	0.0544	0.0024
11	rs116992478	131668302	0.75	0.745768311887514	0.89	0.529866637543626	0.0868018210827067	0.9323921608319	0.0066	0.0081	0.0791	0.0183	0.0586	0.0231	0.0199	0.0246	0.0023	0.0489	0.0501	0.1111	0.0031	0.0489	0.1027	0.0233	0.016	0.0032	0.0022	0.0135	0.0113	0.1245	0.0344	0.1028	0.0544	0.0024
11	rs6590598	131668535	0.75	0.745768311887514	0.89	0.529866637543626	0.0865429327685648	0.933339300144285	0.0066	0.0081	0.0791	0.0183	0.0586	0.0231	0.0199	0.0246	0.0023	0.0489	0.0501	0.1111	0.0031	0.0489	0.1027	0.0233	0.016	0.0032	0.0022	0.0135	0.0113	0.1245	0.0344	0.1029	0.0544	0.0024
11	rs79605504	131672813	0.75	0.745768311887514	0.89	0.529866637543626	0.0802299432751072	0.939342280740747	0.0066	0.0081	0.0791	0.0181	0.0585	0.023	0.02	0.0246	0.0023	0.049	0.0502	0.111	0.0031	0.0493	0.1029	0.0233	0.016	0.0031	0.0023	0.0134	0.0114	0.1246	0.0344	0.1028	0.0543	0.0024
11	rs10791170	131675746	0.75	0.745768311887514	0.89	0.529866637543626	0.0753983059705949	0.952480475811973	0.0067	0.0082	0.0792	0.0179	0.0585	0.0229	0.0201	0.0246	0.0023	0.0491	0.0502	0.1111	0.0031	0.0493	0.103	0.0232	0.016	0.0031	0.0023	0.0133	0.0114	0.1246	0.0344	0.1027	0.0542	0.0024
11	rs60898165	131683311	0.74	0.82166312078733	0.89	0.529866637543626	0.075527518929319	0.991788391265654	0.007	0.0082	0.0791	0.0178	0.0585	0.0228	0.0198	0.0244	0.0023	0.0487	0.0505	0.1121	0.0032	0.0494	0.1035	0.0226	0.016	0.0031	0.0023	0.0123	0.0117	0.1248	0.0343	0.1028	0.0545	0.0024
11	rs745267	131684955	0.74	0.82166312078733	0.89	0.529866637543626	0.0752047545395278	1.02142936348532	0.007	0.0082	0.0792	0.0178	0.0585	0.0228	0.0198	0.0244	0.0023	0.0487	0.0505	0.1121	0.0032	0.0494	0.1036	0.0226	0.016	0.0031	0.0022	0.0123	0.0117	0.1248	0.0343	0.1028	0.0546	0.0024
11	rs79549056	131691747	0.74	0.82166312078733	0.89	0.529866637543626	0.0697923740700397	1.00426518395086	0.0075	0.0083	0.0801	0.0176	0.0582	0.0224	0.0197	0.0244	0.002	0.049	0.0509	0.1133	0.0032	0.0493	0.1033	0.0219	0.0159	0.0033	0.0021	0.0119	0.0119	0.1242	0.0338	0.1034	0.0546	0.0024
11	rs11222804	131693709	0.74	0.82166312078733	0.89	0.529866637543626	0.0901880860503957	1.06498435707552	0.008	0.0084	0.0811	0.0173	0.058	0.022	0.0197	0.0244	0.0018	0.0496	0.0515	0.1143	0.0032	0.0493	0.1027	0.0211	0.0157	0.0031	0.0019	0.0114	0.0122	0.1235	0.0331	0.104	0.0545	0.0024
11	rs58321882	131698249	0.74	0.82166312078733	0.89	0.529866637543626	0.102980673048959	1.09062913838801	0.008	0.0085	0.0816	0.0172	0.0578	0.0219	0.0194	0.0242	0.0017	0.0495	0.0524	0.1142	0.0032	0.049	0.1032	0.0207	0.0155	0.0031	0.0019	0.0114	0.0122	0.1234	0.0329	0.1043	0.0544	0.0024
11	rs73583953	131702519	0.74	0.82166312078733	0.89	0.529866637543626	0.105278806202435	1.12030830824712	0.0081	0.0085	0.0819	0.0171	0.0577	0.0218	0.0193	0.0242	0.0018	0.0494	0.0527	0.1141	0.0032	0.0489	0.1035	0.0205	0.0155	0.003	0.0018	0.0114	0.0122	0.1233	0.0328	0.1046	0.0546	0.0025
11	rs7932005	131704690	0.74	0.82166312078733	0.89	0.529866637543626	0.110626969620332	1.15325378664937	0.0081	0.0085	0.0819	0.0171	0.0577	0.0218	0.0193	0.0242	0.0017	0.0493	0.0528	0.1141	0.0032	0.0492	0.1036	0.0204	0.0155	0.003	0.0018	0.0114	0.0121	0.1232	0.0328	0.1045	0.0547	0.0024
11	rs12793948	131712311	0.74	0.82166312078733	0.89	0.529866637543626	0.109342590600793	1.22496563104221	0.0081	0.0085	0.0822	0.0171	0.0576	0.0216	0.0191	0.024	0.0018	0.0493	0.053	0.114	0.0033	0.0491	0.1038	0.0201	0.0155	0.0031	0.0017	0.0115	0.012	0.1233	0.0327	0.1046	0.055	0.0025
11	rs7114657	131713867	0.74	0.82166312078733	0.9	0.479198205640863	0.111148818574497	1.21019739722541	0.0081	0.0085	0.0823	0.0168	0.0576	0.0216	0.0191	0.024	0.0018	0.0493	0.0531	0.114	0.0033	0.0491	0.104	0.02	0.0155	0.0031	0.0017	0.0115	0.012	0.1235	0.0327	0.1046	0.0551	0.0025
11	rs9787811	131721215	0.73	0.902267913485346	0.9	0.479198205640863	0.10923370963406	1.19116191752543	0.0082	0.0085	0.0826	0.0166	0.0575	0.0215	0.0191	0.0239	0.0018	0.0493	0.0531	0.1141	0.0034	0.0491	0.1042	0.0199	0.0154	0.0031	0.0017	0.0115	0.012	0.1236	0.0327	0.1047	0.0548	0.0025
11	rs12419734	131730096	0.73	0.902267913485346	0.91	0.431857736337621	0.103716858458621	1.17910645783612	0.0083	0.0085	0.0827	0.0165	0.0574	0.0215	0.019	0.0238	0.0018	0.0493	0.053	0.1141	0.0034	0.0492	0.1043	0.0198	0.0153	0.0032	0.0017	0.0116	0.0119	0.1236	0.0326	0.1048	0.0548	0.0025
11	rs524838	131732297	0.73	0.902267913485346	0.91	0.431857736337621	0.0931878974587547	1.15259647074784	0.0086	0.0085	0.083	0.0163	0.057	0.0215	0.0188	0.0236	0.002	0.0492	0.0526	0.1143	0.0034	0.0492	0.1045	0.0195	0.0152	0.0033	0.0016	0.0118	0.0118	0.1239	0.0325	0.105	0.0547	0.0027
11	rs4937666	131734817	0.73	0.902267913485346	0.91	0.431857736337621	0.0905990023102235	1.07746792126309	0.0091	0.0085	0.0834	0.016	0.0566	0.0215	0.0186	0.0234	0.0021	0.0491	0.0521	0.1147	0.0035	0.0494	0.1047	0.0191	0.015	0.0035	0.0016	0.0119	0.0116	0.1242	0.0324	0.1054	0.0546	0.0029
11	rs516721	131734999	0.73	0.902267913485346	0.91	0.431857736337621	0.0928187439580642	1.11998136966788	0.0091	0.0085	0.0834	0.016	0.0566	0.0215	0.0186	0.0234	0.0021	0.0492	0.0521	0.1147	0.0035	0.0494	0.1047	0.0191	0.015	0.0035	0.0016	0.0119	0.0116	0.1242	0.0324	0.1054	0.0546	0.0029
11	rs10894468	131745483	0.73	0.902267913485346	0.91	0.431857736337621	0.105731554993845	1.25960152031089	0.0094	0.0085	0.0837	0.0157	0.0566	0.0213	0.0184	0.0233	0.0022	0.0493	0.052	0.1146	0.0035	0.0499	0.1048	0.0188	0.0151	0.0036	0.0016	0.0118	0.0115	0.1242	0.0323	0.105	0.0545	0.0031
11	rs75053190	131746370	0.73	0.902267913485346	0.91	0.431857736337621	0.106533468834504	1.25359484275263	0.0094	0.0085	0.0837	0.0157	0.0566	0.0213	0.0184	0.0233	0.0022	0.0493	0.052	0.1146	0.0035	0.0499	0.1048	0.0188	0.0151	0.0036	0.0016	0.0118	0.0115	0.1242	0.0323	0.1049	0.0545	0.0031
11	rs10894470	131748964	0.73	0.902267913485346	0.91	0.431857736337621	0.107204604661319	1.20771148290326	0.0094	0.0085	0.0837	0.0157	0.0568	0.0213	0.0184	0.0233	0.0022	0.0493	0.0521	0.1146	0.0035	0.05	0.1049	0.0188	0.0151	0.0035	0.0016	0.0118	0.0115	0.1241	0.0322	0.1048	0.0546	0.0031
11	rs11222828	131749480	0.73	0.902267913485346	0.91	0.431857736337621	0.107150817587697	1.20622036796417	0.0094	0.0085	0.0837	0.0157	0.0568	0.0213	0.0184	0.0233	0.0022	0.0493	0.0521	0.1146	0.0035	0.0503	0.1049	0.0188	0.0151	0.0036	0.0016	0.0118	0.0115	0.124	0.0322	0.1048	0.0546	0.0031
11	rs605749	131761438	0.73	0.902267913485346	0.91	0.431857736337621	0.103427253232899	1.2731346517423	0.0094	0.0084	0.0842	0.0154	0.0571	0.0211	0.0185	0.0231	0.0023	0.0492	0.0519	0.1141	0.0035	0.0507	0.1052	0.0187	0.015	0.0039	0.0016	0.0119	0.0117	0.1234	0.0322	0.1043	0.0547	0.0032
11	rs75284435	131763850	0.73	0.902267913485346	0.91	0.431857736337621	0.102299995600051	1.23161326353163	0.0094	0.0084	0.0842	0.0153	0.0571	0.0211	0.0185	0.023	0.0023	0.0492	0.0519	0.1141	0.0034	0.0508	0.1053	0.0187	0.015	0.0039	0.0017	0.012	0.0118	0.1233	0.0321	0.1042	0.0547	0.0032
11	rs4937667	131764107	0.73	0.902267913485346	0.9	0.479198205640863	0.102718541023586	1.24725987557308	0.0094	0.0084	0.0842	0.0153	0.0571	0.0211	0.0185	0.023	0.0023	0.0492	0.0519	0.1141	0.0034	0.0508	0.1053	0.0187	0.015	0.0039	0.0017	0.012	0.0118	0.1233	0.0321	0.1042	0.0547	0.0032
11	rs12278360	131766987	0.73	0.902267913485346	0.9	0.479198205640863	0.0989643394702768	1.24859308919849	0.0094	0.0084	0.0843	0.0153	0.0571	0.0211	0.0184	0.023	0.0024	0.0492	0.0518	0.1141	0.0034	0.0508	0.1053	0.0186	0.015	0.0039	0.0017	0.012	0.0118	0.1233	0.0322	0.1042	0.0547	0.0033
11	rs117870224	131767294	0.73	0.902267913485346	0.9	0.479198205640863	0.0987086448356895	1.25409520897884	0.0094	0.0084	0.0843	0.0153	0.0571	0.0211	0.0184	0.023	0.0024	0.0492	0.0518	0.1141	0.0034	0.0509	0.1053	0.0186	0.015	0.0039	0.0017	0.012	0.0118	0.1233	0.0322	0.1042	0.0547	0.0033
11	rs78965098	131775426	0.73	0.902267913485346	0.9	0.479198205640863	0.092524086539792	1.18273730682114	0.0095	0.0084	0.0847	0.015	0.057	0.0211	0.0185	0.0229	0.0025	0.0487	0.0513	0.1144	0.0033	0.0513	0.1056	0.0185	0.0151	0.004	0.0017	0.0121	0.012	0.1224	0.0325	0.1037	0.055	0.0034
11	rs522856	131778359	0.73	0.902267913485346	0.9	0.479198205640863	0.0928925007128676	1.16789648950957	0.0095	0.0084	0.0849	0.015	0.0569	0.0211	0.0185	0.0229	0.0025	0.0486	0.0512	0.1144	0.0033	0.0514	0.1056	0.0184	0.0151	0.0041	0.0018	0.0122	0.012	0.1222	0.0326	0.1036	0.0551	0.0034
11	rs79187646	131780118	0.73	0.902267913485346	0.9	0.479198205640863	0.0833138191725159	1.08461353998703	0.0094	0.0084	0.0849	0.015	0.0569	0.021	0.0185	0.023	0.0025	0.0484	0.0514	0.1145	0.0033	0.0515	0.1054	0.0184	0.0151	0.0041	0.0018	0.0122	0.0121	0.1221	0.0327	0.1034	0.0551	0.0034
11	rs623364	131782258	0.73	0.902267913485346	0.9	0.479198205640863	0.0635369545915299	0.97456295877768	0.0094	0.0084	0.085	0.0148	0.057	0.0205	0.0186	0.0231	0.0026	0.0482	0.0517	0.1146	0.0033	0.0516	0.1054	0.0183	0.0151	0.0042	0.0018	0.0123	0.0125	0.122	0.0326	0.1033	0.055	0.0033
11	rs523871	131783321	0.73	0.902267913485346	0.91	0.431857736337621	0.0463023435208114	0.981095331656846	0.0093	0.0084	0.0851	0.0146	0.0576	0.02	0.0185	0.0234	0.0026	0.0475	0.0522	0.1145	0.0033	0.0521	0.105	0.018	0.0151	0.0043	0.0018	0.0126	0.013	0.1214	0.0326	0.1034	0.0553	0.0031
11	rs75770659	131786305	0.72	0.987657439684474	0.91	0.431857736337621	0.0183216537612728	0.853691483700451	0.0092	0.0088	0.0854	0.0141	0.0584	0.0187	0.0185	0.0243	0.0026	0.0469	0.0514	0.1135	0.0033	0.0528	0.1052	0.0164	0.0156	0.0047	0.0019	0.014	0.0145	0.1211	0.0325	0.1017	0.056	0.0031
11	rs57314658	131786401	0.72	0.987657439684474	0.91	0.431857736337621	0.0194728563477995	0.878727995405128	0.0092	0.0088	0.0854	0.014	0.0585	0.0186	0.0185	0.0244	0.0027	0.0469	0.0514	0.1135	0.0033	0.0528	0.1052	0.0163	0.0156	0.0047	0.0019	0.0141	0.0146	0.1211	0.0325	0.1017	0.0561	0.0031
11	rs529006	131791792	0.72	0.987657439684474	0.91	0.431857736337621	0.0253973798783102	0.939658438555111	0.0093	0.0091	0.0853	0.0139	0.0594	0.0179	0.0186	0.0247	0.0027	0.0469	0.0514	0.1133	0.0033	0.0534	0.1051	0.0154	0.0158	0.005	0.0019	0.0146	0.0148	0.1215	0.0323	0.1002	0.0558	0.0031
11	rs537438	131793500	0.72	0.987657439684474	0.91	0.431857736337621	0.0272370735821643	0.957238061268258	0.0094	0.0093	0.0849	0.0141	0.0593	0.0179	0.0187	0.0247	0.0027	0.047	0.0515	0.1133	0.0033	0.0533	0.1047	0.0154	0.016	0.005	0.0018	0.0146	0.0149	0.1218	0.0324	0.1001	0.0556	0.0031
11	rs77928422	131797401	0.71	1.0779007643746	0.91	0.431857736337621	0.0280757636097475	0.972970989012816	0.0093	0.0091	0.085	0.0141	0.0592	0.0178	0.019	0.025	0.0027	0.0468	0.0518	0.1132	0.0035	0.0536	0.1036	0.0153	0.0162	0.005	0.0018	0.0144	0.015	0.1224	0.0324	0.0999	0.0557	0.0031
11	rs80238596	131797563	0.71	1.0779007643746	0.91	0.431857736337621	0.0274748605048625	0.969152337577175	0.0093	0.0091	0.085	0.0141	0.0592	0.0178	0.019	0.025	0.0027	0.0468	0.0518	0.1132	0.0035	0.0536	0.1036	0.0153	0.0162	0.005	0.0018	0.0144	0.015	0.1223	0.0324	0.0999	0.0557	0.0031
11	rs11222842	131807593	0.71	1.0779007643746	0.91	0.431857736337621	0.0344262199965435	0.946302614130531	0.0092	0.0086	0.0848	0.0139	0.0592	0.0178	0.0191	0.0253	0.0027	0.0468	0.0518	0.1131	0.0032	0.0535	0.1042	0.0152	0.0169	0.005	0.0017	0.0145	0.0152	0.1217	0.0326	0.0996	0.056	0.003
11	rs59218290	131807633	0.71	1.0779007643746	0.9	0.479198205640863	0.0345152356926047	0.944245093631613	0.0092	0.0086	0.0848	0.0139	0.0592	0.0178	0.0191	0.0253	0.0027	0.0468	0.0518	0.1131	0.0032	0.0535	0.1042	0.0152	0.0169	0.005	0.0017	0.0145	0.0152	0.1217	0.0326	0.0996	0.056	0.003
11	rs12578082	131811336	0.71	1.0779007643746	0.9	0.479198205640863	0.0390618762668224	0.934286630650781	0.0092	0.0083	0.0848	0.0139	0.0591	0.0178	0.0193	0.0254	0.0027	0.0467	0.0517	0.113	0.0031	0.0536	0.1042	0.0153	0.0169	0.0051	0.0016	0.0145	0.0152	0.1218	0.0327	0.0993	0.0565	0.003
11	rs498311	131812883	0.71	1.0779007643746	0.9	0.479198205640863	0.0429309875307107	0.973130163125212	0.0093	0.0082	0.0849	0.0138	0.0591	0.0178	0.0193	0.0255	0.0028	0.0467	0.0516	0.1127	0.0029	0.0536	0.1043	0.0153	0.0169	0.0051	0.0016	0.0145	0.0153	0.1219	0.0327	0.0992	0.0568	0.003
11	rs496368	131813107	0.71	1.0779007643746	0.9	0.479198205640863	0.0437950649014268	0.946144311887626	0.0093	0.0082	0.0849	0.0138	0.0592	0.0178	0.0193	0.0255	0.0028	0.0466	0.0516	0.1126	0.0029	0.0537	0.1044	0.0153	0.0169	0.0051	0.0016	0.0145	0.0153	0.1218	0.0327	0.0991	0.0568	0.003
11	rs12224080	131816849	0.7	1.17306168852618	0.9	0.479198205640863	0.0219039125334936	0.801932830706549	0.0097	0.0078	0.0849	0.0148	0.0605	0.017	0.0186	0.0257	0.0029	0.0461	0.0509	0.1111	0.0033	0.0536	0.106	0.0157	0.0173	0.0052	0.0018	0.0156	0.016	0.1214	0.0334	0.0966	0.056	0.003
11	rs117496029	131817738	0.7	1.17306168852618	0.9	0.479198205640863	0.0203417081083167	0.779353834977575	0.0096	0.0078	0.0849	0.0148	0.0606	0.017	0.0186	0.0257	0.0028	0.0462	0.0509	0.1111	0.0033	0.0536	0.1061	0.0157	0.0173	0.0052	0.0018	0.0156	0.016	0.1214	0.0334	0.0966	0.0559	0.0029
11	rs502327	131818811	0.7	1.17306168852618	0.9	0.479198205640863	0.0212293069898094	0.796122411304258	0.0096	0.0078	0.0849	0.0148	0.0606	0.017	0.0186	0.0257	0.0028	0.0462	0.0509	0.1111	0.0033	0.0536	0.1061	0.0157	0.0173	0.0052	0.0018	0.0156	0.0159	0.1214	0.0335	0.0966	0.0558	0.0029
11	rs77872817	131819529	0.7	1.17306168852618	0.9	0.479198205640863	0.0200894147752662	0.768874641287503	0.0096	0.0078	0.0849	0.0148	0.0607	0.017	0.0186	0.0257	0.0028	0.0462	0.0509	0.1111	0.0033	0.0536	0.1061	0.0157	0.0173	0.0052	0.0018	0.0156	0.0159	0.1215	0.0335	0.0966	0.0557	0.0029
11	rs12792430	131821297	0.7	1.17306168852618	0.9	0.479198205640863	0.0180638229604522	0.779962259350924	0.0097	0.0079	0.0849	0.0149	0.0609	0.017	0.0185	0.0257	0.0028	0.0463	0.051	0.1111	0.0033	0.0537	0.1061	0.0156	0.0173	0.0052	0.0018	0.0156	0.0158	0.1215	0.0336	0.0966	0.0552	0.0029
11	rs11222849	131822439	0.7	1.17306168852618	0.9	0.479198205640863	0.0189447541707828	0.765842926999126	0.0098	0.0079	0.0847	0.0149	0.0611	0.017	0.0185	0.0257	0.0028	0.0465	0.051	0.1112	0.0033	0.0538	0.1061	0.0156	0.0173	0.0052	0.0019	0.0156	0.0156	0.1215	0.0338	0.0966	0.0547	0.0029
11	rs652954	131822978	0.7	1.17306168852618	0.89	0.529866637543626	0.0178562955238552	0.761602888625792	0.0098	0.0079	0.0847	0.0149	0.0611	0.017	0.0185	0.0257	0.0028	0.0465	0.051	0.1111	0.0033	0.0538	0.1061	0.0156	0.0173	0.0052	0.0019	0.0156	0.0156	0.1215	0.0338	0.0966	0.0547	0.0029
11	rs34967865	131834341	0.71	1.0779007643746	0.9	0.479198205640863	0.013738359810437	0.722329451906071	0.0099	0.008	0.0846	0.015	0.061	0.0171	0.0185	0.0259	0.0028	0.0465	0.0509	0.1108	0.0033	0.0536	0.106	0.0157	0.0174	0.0053	0.002	0.0159	0.0157	0.1213	0.0337	0.0963	0.0546	0.003
11	rs78910523	131836896	0.71	1.0779007643746	0.9	0.479198205640863	0.013151743641554	0.698929000074762	0.01	0.008	0.0845	0.0151	0.061	0.0172	0.0185	0.026	0.0028	0.0464	0.0508	0.1107	0.0033	0.0536	0.1059	0.0158	0.0175	0.0053	0.002	0.016	0.0157	0.1212	0.0336	0.0961	0.0546	0.0031
11	rs5005275	131838247	0.7	1.17306168852618	0.92	0.387761932740255	0.0132343824593935	0.678799537647998	0.01	0.0081	0.0845	0.0152	0.0609	0.0172	0.0185	0.0261	0.0028	0.0464	0.0508	0.1106	0.0033	0.0535	0.1059	0.0158	0.0175	0.0053	0.002	0.016	0.0157	0.1211	0.0336	0.096	0.0545	0.0032
11	rs12292440	131839565	0.71	1.0779007643746	0.91	0.431857736337621	0.0113893398418309	0.655144284005581	0.01	0.0081	0.0844	0.0152	0.0609	0.0173	0.0185	0.0261	0.0028	0.0464	0.0508	0.1105	0.0034	0.0535	0.1058	0.0158	0.0175	0.0053	0.002	0.0161	0.0158	0.1211	0.0337	0.0959	0.0546	0.0032
11	rs12575687	131840951	0.7	1.17306168852618	0.92	0.387761932740255	0.00957356583374123	0.645065696969823	0.0101	0.0081	0.0842	0.0153	0.0609	0.0173	0.0185	0.0262	0.0029	0.0463	0.0506	0.1101	0.0034	0.0535	0.1057	0.0158	0.0176	0.0054	0.0021	0.0162	0.0158	0.1212	0.0337	0.0957	0.0547	0.0033
11	rs3345	131841569	0.7	1.17306168852618	0.92	0.387761932740255	0.00750598609073272	0.587230160120654	0.0102	0.0082	0.0837	0.0155	0.0607	0.0174	0.0186	0.0262	0.003	0.046	0.0505	0.1095	0.0035	0.0537	0.1055	0.0161	0.0178	0.0055	0.0021	0.0163	0.0159	0.1212	0.0338	0.0956	0.0546	0.0035
11	rs2000586	131842562	0.7	1.17306168852618	0.92	0.387761932740255	0.00862259300311463	0.502683476714649	0.0107	0.0084	0.0822	0.0162	0.0597	0.0176	0.0193	0.026	0.0032	0.0444	0.0499	0.1071	0.0039	0.0548	0.1056	0.0168	0.0181	0.0061	0.0024	0.0168	0.016	0.1211	0.0338	0.0965	0.0539	0.0042
11	rs34501023	131842608	0.7	1.17306168852618	0.92	0.387761932740255	0.00711569006346311	0.48234356693159	0.0107	0.0084	0.0823	0.0162	0.0597	0.0176	0.0193	0.026	0.0032	0.0443	0.0498	0.1067	0.0039	0.0548	0.1058	0.0169	0.0181	0.0061	0.0024	0.0168	0.016	0.1211	0.0338	0.0965	0.0538	0.0042
11	rs75044152	131842705	0.7	1.17306168852618	0.92	0.387761932740255	0.00764808348451192	0.483566012291124	0.0107	0.0084	0.0822	0.0162	0.0597	0.0176	0.0193	0.0261	0.0032	0.0443	0.05	0.106	0.0039	0.0549	0.1061	0.0168	0.0181	0.0062	0.0024	0.0168	0.016	0.1211	0.0338	0.0966	0.0537	0.0042
11	rs55993772	131844839	0.7	1.17306168852618	0.92	0.387761932740255	0.00756007621960556	0.442859865769629	0.0111	0.0085	0.0817	0.0163	0.0587	0.0179	0.0195	0.0263	0.0035	0.0434	0.0498	0.1037	0.0043	0.0545	0.1065	0.0173	0.0181	0.0065	0.0026	0.0173	0.0163	0.1214	0.0337	0.0974	0.0534	0.0046
11	rs73031514	131845720	0.7	1.17306168852618	0.92	0.387761932740255	0.00643350993407149	0.425294936081538	0.0111	0.0085	0.0816	0.0164	0.0586	0.0179	0.0195	0.0263	0.0035	0.0434	0.0498	0.1035	0.0043	0.0544	0.1065	0.0173	0.0181	0.0065	0.0026	0.0175	0.0164	0.1214	0.0336	0.0974	0.0533	0.0046
11	rs111265260	131847899	0.7	1.17306168852618	0.92	0.387761932740255	0.00567818383557203	0.420049792609365	0.0112	0.0086	0.0815	0.0164	0.0584	0.0178	0.0196	0.0266	0.0038	0.0435	0.0496	0.103	0.0043	0.0543	0.1065	0.0172	0.018	0.0067	0.0028	0.0177	0.0167	0.1216	0.0336	0.0974	0.0527	0.0047
11	rs71485708	131848471	0.7	1.17306168852618	0.92	0.387761932740255	0.00651125229819755	0.428713670318754	0.0112	0.0086	0.0815	0.0164	0.0584	0.0178	0.0196	0.0267	0.0039	0.0435	0.0496	0.103	0.0043	0.0542	0.1065	0.0172	0.0179	0.0068	0.0028	0.0178	0.0167	0.1217	0.0335	0.0974	0.0525	0.0047
11	rs11222856	131848924	0.7	1.17306168852618	0.92	0.387761932740255	0.00592302117758301	0.449778600898753	0.0112	0.0087	0.0814	0.0164	0.0584	0.0178	0.0196	0.0268	0.004	0.0435	0.0496	0.103	0.0045	0.0539	0.1065	0.0172	0.0179	0.0068	0.0029	0.0178	0.0168	0.1218	0.0336	0.0974	0.0522	0.0047
11	rs56361772	131852596	0.7	1.17306168852618	0.92	0.387761932740255	0.00183681740279666	0.412996903317771	0.0113	0.0087	0.0817	0.0167	0.0572	0.0177	0.0195	0.0271	0.0043	0.0438	0.0494	0.1037	0.0059	0.0511	0.1068	0.0175	0.0179	0.0069	0.003	0.0178	0.0168	0.1232	0.0331	0.098	0.0507	0.0047
11	rs73031519	131853954	0.7	1.17306168852618	0.92	0.387761932740255	0.00142313561809441	0.397183414126187	0.0114	0.0086	0.0817	0.0167	0.0572	0.0177	0.0196	0.027	0.0043	0.0438	0.0495	0.1036	0.0059	0.0508	0.1069	0.0175	0.0178	0.0069	0.003	0.0178	0.0168	0.1234	0.033	0.0981	0.0504	0.0047
11	rs10791186	131855497	0.7	1.17306168852618	0.92	0.387761932740255	0.00266672912137378	0.423850770568644	0.0116	0.0086	0.0816	0.0168	0.0571	0.0177	0.0196	0.0269	0.0044	0.0439	0.0496	0.1035	0.006	0.0506	0.1071	0.0175	0.0178	0.0072	0.003	0.0178	0.0168	0.1237	0.0328	0.0981	0.0502	0.0047
11	rs10791187	131855536	0.7	1.17306168852618	0.92	0.387761932740255	0.00251897191337185	0.421490453415777	0.0116	0.0086	0.0815	0.0168	0.0571	0.0177	0.0196	0.0269	0.0044	0.0439	0.0494	0.1035	0.006	0.0506	0.1071	0.0175	0.0178	0.0072	0.003	0.0178	0.0167	0.124	0.0327	0.0981	0.0502	0.0047
11	rs12797967	131855636	0.7	1.17306168852618	0.92	0.387761932740255	0.00243728453090611	0.409482667189685	0.0116	0.0086	0.0815	0.0168	0.057	0.0177	0.0196	0.0269	0.0044	0.0439	0.0494	0.1035	0.006	0.0505	0.1071	0.0175	0.0178	0.0072	0.003	0.018	0.0167	0.1239	0.0327	0.0981	0.0502	0.0047
11	rs1940584	131862413	0.7	1.17306168852618	0.91	0.431857736337621	0.00155796678406233	0.398860376355069	0.0116	0.0086	0.0814	0.017	0.057	0.0179	0.0198	0.027	0.0043	0.0439	0.0495	0.1033	0.006	0.0505	0.1068	0.0175	0.0178	0.0072	0.0029	0.018	0.0167	0.1239	0.0327	0.098	0.0501	0.0047
11	rs73031540	131867316	0.7	1.17306168852618	0.91	0.431857736337621	0.00114705232612682	0.384349363002123	0.0114	0.0088	0.0811	0.017	0.0567	0.0179	0.0199	0.027	0.0043	0.0442	0.0499	0.103	0.0059	0.0505	0.1059	0.0176	0.0181	0.0072	0.0029	0.018	0.0169	0.1242	0.0328	0.0977	0.0501	0.0047
11	rs11604097	131869525	0.7	1.17306168852618	0.91	0.431857736337621	0.00111575204555459	0.372266566045819	0.0113	0.0088	0.0811	0.017	0.0566	0.018	0.02	0.0269	0.0043	0.0443	0.0501	0.1029	0.0059	0.0504	0.1059	0.0176	0.0182	0.0072	0.0029	0.018	0.0169	0.1242	0.0328	0.0975	0.0501	0.0047
11	rs12419881	131870763	0.7	1.17306168852618	0.91	0.431857736337621	0.000975256232117521	0.362427630360513	0.0112	0.0089	0.0812	0.0171	0.0565	0.018	0.0199	0.0269	0.0042	0.0442	0.0503	0.1028	0.0058	0.0504	0.1058	0.0176	0.0184	0.0072	0.0028	0.0181	0.017	0.1242	0.0328	0.0973	0.0502	0.0047
11	rs61903476	131872236	0.71	1.0779007643746	0.9	0.479198205640863	0.00821049057261597	0.433987584331705	0.0104	0.0102	0.0798	0.0172	0.0563	0.0182	0.0197	0.0264	0.0039	0.0474	0.052	0.1017	0.0053	0.0497	0.1079	0.0183	0.0204	0.0072	0.0023	0.0182	0.0167	0.1247	0.0309	0.094	0.0506	0.0044
11	rs916579	131872637	0.71	1.0779007643746	0.9	0.479198205640863	0.0178960685917336	0.47394408295837	0.0102	0.0105	0.0794	0.0173	0.0562	0.0185	0.0197	0.0262	0.0037	0.0481	0.0524	0.1014	0.0051	0.0497	0.1084	0.0184	0.0209	0.0072	0.0022	0.0182	0.0167	0.1247	0.0301	0.0929	0.0508	0.0043
11	rs503915	131873116	0.71	1.0779007643746	0.9	0.479198205640863	0.0220240018396432	0.389981945165096	0.0099	0.0111	0.0787	0.0174	0.0567	0.0179	0.019	0.0263	0.0034	0.0483	0.0518	0.1029	0.005	0.048	0.1093	0.0185	0.0212	0.007	0.0021	0.0179	0.0168	0.1274	0.0298	0.0933	0.0499	0.0041
11	rs117407902	131873736	0.71	1.0779007643746	0.9	0.479198205640863	0.204227740789905	0.338039752138928	0.0099	0.0132	0.0797	0.0169	0.0562	0.0167	0.0176	0.0252	0.0026	0.0483	0.0533	0.1033	0.0041	0.0441	0.1111	0.0174	0.0208	0.0068	0.0018	0.0181	0.0165	0.1349	0.0285	0.095	0.0487	0.0031
11	rs2846129	131874317	0.71	1.0779007643746	0.9	0.479198205640863	1.07763644084414	0.393578125491119	0.0099	0.0152	0.0811	0.0163	0.056	0.0156	0.0162	0.0242	0.0018	0.0484	0.0546	0.1035	0.0034	0.0412	0.1128	0.0164	0.0205	0.0064	0.0015	0.0183	0.0162	0.1406	0.0269	0.0965	0.0481	0.0022
11	rs75177138	131875557	0.71	1.0779007643746	0.9	0.479198205640863	1.11567282736674	0.362050702933605	0.01	0.0152	0.0808	0.0163	0.056	0.0155	0.0162	0.0242	0.0018	0.0485	0.055	0.1035	0.0034	0.0412	0.1127	0.0164	0.0204	0.0064	0.0015	0.0183	0.0162	0.1406	0.0271	0.0964	0.0483	0.0022
11	rs75393236	131875919	0.71	1.0779007643746	0.89	0.529866637543626	1.13556448693928	0.362427630360513	0.01	0.0152	0.0809	0.0163	0.056	0.0154	0.0161	0.024	0.0018	0.0485	0.0551	0.1036	0.0034	0.0412	0.1127	0.0163	0.0204	0.0064	0.0015	0.0183	0.0162	0.1407	0.0271	0.0965	0.0483	0.0022
11	rs11222861	131876044	0.71	1.0779007643746	0.9	0.479198205640863	1.1418034411872	0.361171639010053	0.01	0.0152	0.0809	0.0163	0.056	0.0154	0.0161	0.024	0.0018	0.0485	0.0552	0.1036	0.0034	0.0412	0.1127	0.0163	0.0204	0.0064	0.0015	0.0183	0.0162	0.1407	0.0271	0.0965	0.0483	0.0022
11	rs676323	131876878	0.71	1.0779007643746	0.9	0.479198205640863	1.18346358583717	0.359415335251917	0.01	0.0153	0.0809	0.0162	0.056	0.0153	0.016	0.0239	0.0018	0.0485	0.0555	0.1035	0.0034	0.0412	0.1128	0.0163	0.0203	0.0063	0.0015	0.0183	0.0162	0.1407	0.0271	0.0966	0.0484	0.0022
11	rs11222862	131877439	0.71	1.0779007643746	0.9	0.479198205640863	1.18530012293907	0.367337785812469	0.0099	0.0153	0.0809	0.0162	0.056	0.0152	0.016	0.0238	0.0018	0.0485	0.0555	0.1032	0.0033	0.0413	0.1126	0.0162	0.0204	0.0063	0.0015	0.0183	0.0162	0.1407	0.0271	0.0967	0.0487	0.0022
11	rs1939380	131877903	0.71	1.0779007643746	0.9	0.479198205640863	1.18612692723542	0.370115845543737	0.0099	0.0153	0.0809	0.0162	0.0562	0.0152	0.016	0.0238	0.0018	0.0486	0.0554	0.1027	0.0033	0.0412	0.113	0.0162	0.0204	0.0063	0.0015	0.0183	0.0164	0.1407	0.027	0.0969	0.0487	0.0022
11	rs473154	131879261	0.71	1.0779007643746	0.89	0.529866637543626	1.25468334670596	0.374928173679693	0.0099	0.0155	0.081	0.0162	0.0563	0.0151	0.0159	0.0238	0.0018	0.0485	0.0553	0.1026	0.0033	0.0412	0.113	0.0162	0.0203	0.0063	0.0015	0.0182	0.0164	0.1408	0.027	0.0969	0.0488	0.0021
11	rs77067945	131880798	0.71	1.0779007643746	0.87	0.641494868499257	1.40027638527824	0.402608285225537	0.0099	0.0157	0.0811	0.0162	0.0563	0.0151	0.0159	0.0238	0.0019	0.0483	0.0554	0.1025	0.0034	0.0411	0.1132	0.0162	0.0203	0.0063	0.0015	0.0182	0.0163	0.1408	0.027	0.0969	0.0489	0.0021
11	rs11222864	131880863	0.71	1.0779007643746	0.87	0.641494868499257	1.40635004223587	0.406365794144653	0.0099	0.0157	0.0811	0.0162	0.0564	0.0151	0.0159	0.0238	0.0019	0.0483	0.0554	0.1025	0.0034	0.0411	0.1132	0.0162	0.0203	0.0063	0.0015	0.0182	0.0163	0.1408	0.027	0.0968	0.0489	0.0021
11	rs649654	131881770	0.71	1.0779007643746	0.87	0.641494868499257	1.50162714904974	0.426477510138837	0.0099	0.016	0.0813	0.0163	0.0564	0.0151	0.0159	0.0237	0.0019	0.0481	0.0553	0.1026	0.0034	0.0411	0.1133	0.0162	0.0203	0.0063	0.0015	0.0181	0.0163	0.1409	0.0269	0.0968	0.049	0.0021
11	rs2027782	131882016	0.71	1.0779007643746	0.86	0.702596200902853	1.57406185828282	0.435573122464594	0.0099	0.016	0.0813	0.0163	0.0564	0.0151	0.0159	0.0237	0.0019	0.0487	0.0552	0.1026	0.0034	0.0405	0.1133	0.0162	0.0203	0.0063	0.0015	0.0181	0.0163	0.1409	0.0269	0.0968	0.049	0.0021
11	rs11222865	131882458	0.71	1.0779007643746	0.86	0.702596200902853	1.58941393114951	0.440338985922572	0.0099	0.016	0.0812	0.0162	0.0565	0.0151	0.0159	0.0237	0.0019	0.0487	0.0553	0.1026	0.0034	0.0405	0.1132	0.0162	0.0203	0.0063	0.0015	0.0181	0.0163	0.1408	0.0269	0.0968	0.049	0.0021
11	rs11525415	131888483	0.71	1.0779007643746	0.86	0.702596200902853	1.70560585298357	0.465852187383171	0.0098	0.0163	0.0812	0.0162	0.0565	0.0151	0.0159	0.0236	0.0019	0.0486	0.0554	0.1026	0.0034	0.0405	0.1134	0.0162	0.0202	0.0063	0.0015	0.0181	0.0164	0.1409	0.027	0.0966	0.0489	0.0021
11	rs693599	131894134	0.71	1.0779007643746	0.86	0.702596200902853	1.70161265638985	0.461148764557849	0.0098	0.0163	0.0811	0.0162	0.0565	0.0149	0.0158	0.0236	0.0018	0.0488	0.0555	0.1029	0.0034	0.0407	0.1132	0.0161	0.02	0.0063	0.0015	0.0182	0.0165	0.1409	0.027	0.0964	0.0489	0.0021
11	rs117456414	131895739	0.71	1.0779007643746	0.86	0.702596200902853	1.70928670643462	0.452313668362595	0.0098	0.0163	0.0811	0.0162	0.0565	0.0149	0.0157	0.0236	0.0018	0.0488	0.0555	0.103	0.0035	0.0407	0.1131	0.016	0.02	0.0063	0.0015	0.0182	0.0165	0.1409	0.0271	0.0964	0.0489	0.0021
11	rs538255	131900183	0.7	1.17306168852618	0.86	0.702596200902853	1.74095078731996	0.449511970866798	0.0097	0.0163	0.081	0.0162	0.0564	0.0148	0.0156	0.0235	0.0017	0.0491	0.0556	0.1032	0.0034	0.0409	0.1131	0.0159	0.0199	0.0062	0.0015	0.0183	0.0166	0.141	0.0271	0.0964	0.0489	0.0021
11	rs1939717	131900736	0.7	1.17306168852618	0.86	0.702596200902853	1.748050164004	0.45578879066915	0.0097	0.0164	0.081	0.0162	0.0564	0.0148	0.0156	0.0235	0.0017	0.0491	0.0556	0.1032	0.0034	0.0409	0.1129	0.0159	0.0199	0.0062	0.0015	0.0183	0.0166	0.1412	0.0271	0.0963	0.0489	0.0021
11	rs11603571	131906048	0.7	1.17306168852618	0.86	0.702596200902853	1.61511927165788	0.419133703803598	0.0092	0.0164	0.0817	0.0161	0.0557	0.0148	0.0157	0.0231	0.0017	0.0488	0.0551	0.1035	0.0033	0.0406	0.1145	0.0158	0.0196	0.0062	0.0018	0.0183	0.0164	0.1421	0.027	0.0967	0.0482	0.0023
11	rs11222883	131912229	0.7	1.17306168852618	0.86	0.702596200902853	1.58275479049183	0.418479686400131	0.0091	0.0164	0.0821	0.016	0.0552	0.0148	0.0158	0.0229	0.0017	0.0485	0.055	0.1036	0.0032	0.0404	0.1155	0.0157	0.0194	0.0062	0.002	0.0183	0.0162	0.1426	0.0269	0.0969	0.0478	0.0025
11	rs557194	131912915	0.7	1.17306168852618	0.87	0.641494868499257	1.59115720821361	0.414170130760809	0.0091	0.0164	0.0821	0.0161	0.0551	0.0148	0.0161	0.0228	0.0017	0.0485	0.055	0.1036	0.0032	0.0404	0.1154	0.0157	0.0194	0.0062	0.002	0.0183	0.0162	0.1426	0.0269	0.0969	0.0477	0.0025
11	rs35126921	131915088	0.7	1.17306168852618	0.87	0.641494868499257	1.54443229296652	0.416780537619058	0.0091	0.0163	0.0822	0.0161	0.0551	0.0147	0.016	0.0228	0.0017	0.0484	0.0549	0.1036	0.0032	0.0404	0.1154	0.0156	0.0194	0.0062	0.0021	0.0183	0.0162	0.1427	0.0269	0.0969	0.0477	0.0025
11	rs73030373	131918244	0.71	1.0779007643746	0.87	0.641494868499257	1.45727556765069	0.446847974241131	0.0092	0.0162	0.0827	0.016	0.0547	0.0146	0.0159	0.0227	0.0018	0.0481	0.0545	0.104	0.0033	0.0404	0.1155	0.0154	0.0193	0.0062	0.0022	0.0183	0.016	0.1434	0.027	0.0967	0.0479	0.0026
11	rs11222888	131920851	0.71	1.0779007643746	0.87	0.641494868499257	1.61130558030745	0.545391130683237	0.0095	0.0166	0.0832	0.016	0.0543	0.0147	0.0159	0.0225	0.0019	0.0476	0.0542	0.1043	0.0035	0.0402	0.115	0.0152	0.0192	0.0063	0.0023	0.0183	0.016	0.1435	0.027	0.0965	0.0481	0.0027
11	rs76447580	131924785	0.71	1.0779007643746	0.87	0.641494868499257	2.02629519558799	0.609433066536306	0.0095	0.0175	0.0835	0.0162	0.0547	0.0146	0.0161	0.0224	0.002	0.0462	0.0543	0.1048	0.0034	0.0399	0.1149	0.0152	0.0193	0.0063	0.0024	0.0183	0.0159	0.1437	0.0269	0.096	0.0477	0.0028
11	rs80173267	131933385	0.71	1.0779007643746	0.88	0.583941145430028	2.11819003697304	0.650757853981347	0.0095	0.0176	0.084	0.0164	0.0553	0.0145	0.0164	0.0222	0.002	0.0451	0.0544	0.1053	0.0033	0.0396	0.1148	0.0153	0.0195	0.0062	0.0024	0.0184	0.0158	0.144	0.0267	0.0957	0.0471	0.0031
11	rs1790170	131934349	0.71	1.0779007643746	0.88	0.583941145430028	2.10688389424209	0.667903106769746	0.0095	0.0176	0.084	0.0164	0.0553	0.0148	0.0164	0.0222	0.002	0.0451	0.0544	0.1053	0.0033	0.0396	0.1148	0.0153	0.0195	0.0063	0.0024	0.0181	0.0158	0.144	0.0268	0.0957	0.047	0.0031
11	rs1790172	131935863	0.71	1.0779007643746	0.88	0.583941145430028	2.10112542850655	0.670844119883332	0.0095	0.0176	0.0841	0.0164	0.0553	0.0149	0.0164	0.0222	0.002	0.045	0.0544	0.1053	0.0033	0.0396	0.1148	0.0153	0.0195	0.0063	0.0024	0.0181	0.0158	0.144	0.0269	0.0958	0.047	0.0031
11	rs61901976	131936055	0.71	1.0779007643746	0.88	0.583941145430028	2.09751492358065	0.664818227207274	0.0095	0.0176	0.0841	0.0164	0.0553	0.0149	0.0164	0.0222	0.002	0.045	0.0545	0.1053	0.0033	0.0396	0.1148	0.0153	0.0195	0.0063	0.0024	0.0181	0.0158	0.144	0.0269	0.0958	0.047	0.0031
11	rs1547898	131946681	0.71	1.0779007643746	0.88	0.583941145430028	1.95237445008705	0.580963543196476	0.0091	0.0174	0.0845	0.0165	0.055	0.0151	0.0166	0.0222	0.0019	0.0441	0.0543	0.1056	0.0033	0.0393	0.115	0.0151	0.0196	0.0063	0.0026	0.0181	0.0159	0.1442	0.027	0.0963	0.0465	0.0031
11	rs73030401	131947318	0.72	0.987657439684474	0.89	0.529866637543626	1.92688011366153	0.554795101316123	0.0091	0.0173	0.0846	0.0165	0.055	0.0151	0.0166	0.0222	0.0019	0.0441	0.0543	0.1056	0.0033	0.0393	0.115	0.0151	0.0196	0.0063	0.0026	0.0181	0.0159	0.1442	0.027	0.0963	0.0465	0.0031
11	rs111352088	131952058	0.72	0.987657439684474	0.88	0.583941145430028	1.859525696084	0.594799962635516	0.009	0.0172	0.0848	0.0166	0.0548	0.0152	0.0167	0.0222	0.0019	0.0437	0.0541	0.1057	0.0033	0.0392	0.1151	0.0151	0.0197	0.0063	0.0026	0.0181	0.0159	0.1442	0.0271	0.0965	0.0464	0.0031
11	rs76315384	131961023	0.72	0.987657439684474	0.88	0.583941145430028	1.60883355828018	0.493374143807503	0.0086	0.0166	0.0855	0.0167	0.0538	0.0155	0.0171	0.0221	0.0018	0.0425	0.0537	0.1063	0.0034	0.039	0.1153	0.0149	0.02	0.0064	0.0029	0.0178	0.0158	0.1442	0.0279	0.0972	0.0462	0.0032
11	rs4483601	131970765	0.72	0.987657439684474	0.87	0.641494868499257	1.75186891571224	0.53421479926926	0.0085	0.0165	0.0857	0.0164	0.0537	0.0155	0.0174	0.022	0.0018	0.0422	0.0536	0.1064	0.0034	0.0389	0.1154	0.0149	0.0202	0.0066	0.0031	0.0177	0.016	0.1441	0.0281	0.0973	0.046	0.0032
11	rs11222941	131985853	0.72	0.987657439684474	0.87	0.641494868499257	1.68671989218329	0.496928347116607	0.0084	0.0164	0.0856	0.0166	0.0536	0.0156	0.0175	0.0222	0.0017	0.0416	0.0535	0.1067	0.0034	0.0389	0.1156	0.0149	0.0202	0.0068	0.0031	0.0173	0.0158	0.1444	0.0283	0.0975	0.0459	0.0032
11	rs57662446	131991192	0.72	0.987657439684474	0.87	0.641494868499257	1.64449880717339	0.521849205433016	0.0084	0.0163	0.0855	0.0167	0.0535	0.0157	0.0175	0.0222	0.0018	0.0412	0.0535	0.1067	0.0033	0.0389	0.1157	0.0149	0.0202	0.0068	0.0031	0.0173	0.0158	0.1447	0.0284	0.0975	0.0458	0.0033
11	rs76624974	131992482	0.72	0.987657439684474	0.87	0.641494868499257	1.55093130670624	0.479087624282423	0.0084	0.0162	0.0855	0.0167	0.0535	0.0159	0.0174	0.0222	0.0018	0.0411	0.0534	0.1067	0.0033	0.0388	0.116	0.0149	0.0202	0.0068	0.0031	0.0172	0.0157	0.145	0.0284	0.0975	0.0458	0.0033
11	rs77942312	131993320	0.72	0.987657439684474	0.87	0.641494868499257	1.50112498771046	0.48234356693159	0.0084	0.0161	0.0855	0.0167	0.0534	0.016	0.0173	0.0222	0.0018	0.0409	0.0533	0.1067	0.0032	0.0387	0.1163	0.0149	0.0202	0.0068	0.0031	0.0172	0.0156	0.1451	0.0284	0.0975	0.0458	0.0033
11	rs61121987	131996968	0.72	0.987657439684474	0.87	0.641494868499257	1.38016665355612	0.474079254663469	0.0084	0.0159	0.0856	0.0168	0.0534	0.0163	0.0171	0.0222	0.0018	0.0405	0.0529	0.1066	0.0031	0.0385	0.1169	0.0151	0.0201	0.0069	0.0031	0.0171	0.0153	0.1456	0.0283	0.0978	0.0459	0.0035
11	rs7106072	131997730	0.72	0.987657439684474	0.86	0.702596200902853	1.18640257866103	0.440073853119192	0.0084	0.0159	0.0856	0.0167	0.0534	0.0164	0.0171	0.0222	0.0018	0.0404	0.0528	0.1067	0.0031	0.0384	0.1171	0.0151	0.0201	0.0069	0.0025	0.0169	0.0153	0.1464	0.0283	0.0978	0.046	0.0036
11	rs12291967	131997745	0.72	0.987657439684474	0.86	0.702596200902853	1.18346358583717	0.433591441658825	0.0084	0.0159	0.0856	0.0167	0.0534	0.0164	0.0171	0.0222	0.0018	0.0404	0.0528	0.1067	0.0031	0.0384	0.1171	0.0151	0.0201	0.0068	0.0025	0.0169	0.0153	0.1464	0.0283	0.0978	0.046	0.0036
11	rs75709703	131999155	0.72	0.987657439684474	0.86	0.702596200902853	1.12016101531746	0.457662907987142	0.0084	0.0158	0.0857	0.0168	0.0537	0.0165	0.0172	0.0222	0.0018	0.04	0.0525	0.1065	0.0031	0.0384	0.117	0.0152	0.0201	0.0068	0.0025	0.0168	0.0152	0.1469	0.0283	0.0979	0.0459	0.0037
11	rs112071029	131999229	0.72	0.987657439684474	0.86	0.702596200902853	1.11746724509305	0.452847845910839	0.0084	0.0158	0.0857	0.0168	0.0537	0.0165	0.0172	0.0222	0.0018	0.0399	0.0525	0.1065	0.0031	0.0384	0.117	0.0152	0.02	0.0068	0.0025	0.0168	0.0152	0.1469	0.0283	0.0979	0.0459	0.0037
11	rs7951627	131999693	0.72	0.987657439684474	0.86	0.702596200902853	1.10118029296126	0.468545449525885	0.0084	0.0157	0.0857	0.0168	0.0538	0.0166	0.0173	0.0222	0.0019	0.0399	0.0524	0.1064	0.0031	0.0385	0.1169	0.0152	0.02	0.0069	0.0026	0.0168	0.0152	0.147	0.0283	0.0979	0.0459	0.0037
11	rs7480678	132002202	0.72	0.987657439684474	0.86	0.702596200902853	0.953660284271499	0.493101014118184	0.0085	0.0155	0.0857	0.0168	0.0543	0.017	0.0175	0.0225	0.0019	0.0393	0.0516	0.106	0.0031	0.0387	0.1163	0.0153	0.0198	0.0069	0.0027	0.0167	0.0149	0.1479	0.0282	0.0977	0.0461	0.0039
11	rs55898104	132003021	0.72	0.987657439684474	0.86	0.702596200902853	0.86021591116202	0.473538627921663	0.0084	0.0152	0.0861	0.0169	0.0551	0.017	0.0177	0.0225	0.0019	0.039	0.0515	0.106	0.003	0.0388	0.1157	0.0152	0.0197	0.0068	0.0026	0.0167	0.0148	0.1484	0.0279	0.0978	0.0458	0.0039
11	rs12797989	132010473	0.72	0.987657439684474	0.86	0.702596200902853	0.657585090159553	0.392164250536285	0.0083	0.0145	0.0868	0.0174	0.0565	0.017	0.0181	0.0226	0.0019	0.0387	0.0511	0.1056	0.0029	0.0395	0.1147	0.0148	0.0194	0.0067	0.0026	0.017	0.0148	0.1491	0.0279	0.0977	0.0453	0.0039
11	rs11222954	132011513	0.72	0.987657439684474	0.86	0.702596200902853	0.653220684572737	0.380522083691807	0.0083	0.0144	0.0868	0.0174	0.0566	0.017	0.0181	0.0226	0.0019	0.0386	0.051	0.1056	0.0029	0.0395	0.1146	0.0148	0.0194	0.0067	0.0026	0.0171	0.0147	0.1491	0.0278	0.0976	0.0453	0.0039
11	rs7937053	132015077	0.72	0.987657439684474	0.86	0.702596200902853	0.626891132736799	0.33828612531729	0.0083	0.0144	0.0869	0.0174	0.0568	0.017	0.0182	0.0226	0.0019	0.0386	0.051	0.1056	0.0029	0.0396	0.1145	0.0148	0.0193	0.0067	0.0026	0.0174	0.0147	0.1493	0.0278	0.0974	0.0452	0.0038
11	rs10750500	132016822	0.73	0.902267913485346	0.86	0.702596200902853	0.631034104045882	0.362301975511484	0.0083	0.0143	0.0868	0.0175	0.0569	0.017	0.0181	0.0227	0.0019	0.0385	0.0509	0.1055	0.0029	0.0398	0.1143	0.0148	0.0193	0.0067	0.0026	0.0175	0.0147	0.1499	0.0278	0.0972	0.0452	0.0038
11	rs7937519	132017367	0.73	0.902267913485346	0.87	0.641494868499257	0.623389912868786	0.350919581074007	0.0084	0.0143	0.0867	0.0175	0.0569	0.017	0.0181	0.0227	0.002	0.0386	0.0509	0.1055	0.0029	0.0398	0.1142	0.0148	0.0193	0.0067	0.0026	0.0175	0.0147	0.15	0.0278	0.0971	0.0453	0.0038
11	rs80194973	132018304	0.73	0.902267913485346	0.84	0.835693000351761	0.577886515383584	0.331897422196651	0.0084	0.0142	0.0867	0.0175	0.0568	0.017	0.018	0.0227	0.002	0.0385	0.0509	0.1056	0.0029	0.0398	0.1142	0.0147	0.0192	0.0067	0.0025	0.0176	0.0147	0.1502	0.0277	0.0972	0.0453	0.0038
11	rs7128383	132020453	0.73	0.902267913485346	0.84	0.835693000351761	0.514387129614064	0.315358472342807	0.0083	0.0141	0.0866	0.0175	0.0566	0.017	0.0179	0.0227	0.002	0.0383	0.051	0.1057	0.0029	0.0399	0.1143	0.0147	0.019	0.0066	0.0024	0.0176	0.0146	0.1505	0.0277	0.0976	0.0455	0.0037
11	rs10791216	132034849	0.73	0.902267913485346	0.83	0.907803730152893	0.471007744547235	0.278737208904261	0.0083	0.014	0.0864	0.0176	0.0567	0.0173	0.0185	0.0229	0.002	0.0383	0.0506	0.1051	0.0029	0.0402	0.1141	0.0143	0.019	0.0065	0.0024	0.0176	0.0143	0.151	0.0277	0.0982	0.0451	0.0037
11	rs11222960	132035797	0.73	0.902267913485346	0.83	0.907803730152893	0.371522688258097	0.248796669956362	0.008	0.0136	0.0861	0.0176	0.0569	0.0175	0.0189	0.0227	0.002	0.0378	0.0499	0.1052	0.003	0.04	0.1143	0.0146	0.019	0.0064	0.0023	0.0176	0.0139	0.1517	0.0277	0.0996	0.0448	0.0037
11	rs73038227	132039873	0.75	0.745768311887514	0.83	0.907803730152893	0.262965670037253	0.319106437253525	0.0084	0.0134	0.0843	0.0167	0.0577	0.0183	0.0194	0.0236	0.0024	0.0363	0.0473	0.1056	0.0036	0.0391	0.1147	0.0148	0.0186	0.0056	0.0021	0.0176	0.0126	0.153	0.0282	0.1033	0.044	0.0039
11	rs4937678	132042576	0.75	0.745768311887514	0.83	0.907803730152893	0.275045168597903	0.362930373415725	0.0084	0.0135	0.0842	0.0168	0.0577	0.018	0.0194	0.0236	0.0024	0.0364	0.0474	0.1057	0.0036	0.0391	0.1148	0.0148	0.0186	0.0056	0.0021	0.0177	0.0127	0.1531	0.0283	0.1034	0.044	0.0039
11	rs35089351	132051737	0.75	0.745768311887514	0.83	0.907803730152893	0.331697089868161	0.382051712386311	0.0084	0.0137	0.0836	0.0169	0.0577	0.018	0.0194	0.0232	0.0024	0.0363	0.0467	0.1054	0.0039	0.0385	0.1147	0.0153	0.0185	0.0055	0.0021	0.0176	0.0125	0.1549	0.028	0.1041	0.0434	0.004
11	rs4611215	132052492	0.74	0.82166312078733	0.83	0.907803730152893	0.351028085504425	0.445384566207761	0.0084	0.0137	0.083	0.0171	0.0582	0.0184	0.0191	0.0227	0.0025	0.0364	0.046	0.1051	0.004	0.0381	0.1152	0.0156	0.0182	0.0055	0.0022	0.0173	0.0128	0.1558	0.0278	0.1047	0.0434	0.0041
11	rs4414228	132052588	0.74	0.82166312078733	0.83	0.907803730152893	0.349654880760676	0.465583084261449	0.0083	0.0137	0.0826	0.017	0.0582	0.0184	0.019	0.0227	0.0025	0.0362	0.0461	0.1047	0.0039	0.0382	0.1151	0.0158	0.0182	0.0055	0.0023	0.0173	0.0127	0.1565	0.0278	0.1047	0.0435	0.0041
11	rs7123193	132055986	0.74	0.82166312078733	0.83	0.907803730152893	0.409241587031545	0.627190072470587	0.0088	0.013	0.0812	0.0163	0.0584	0.019	0.019	0.0219	0.0023	0.0358	0.0458	0.1036	0.0042	0.0386	0.1156	0.0154	0.019	0.0059	0.0028	0.017	0.0118	0.1588	0.0278	0.1049	0.0443	0.0042
11	rs79905194	132056361	0.74	0.82166312078733	0.83	0.907803730152893	0.406047115418249	0.620535189305305	0.0087	0.013	0.0812	0.0163	0.0585	0.019	0.019	0.0217	0.0023	0.0357	0.0457	0.1036	0.0042	0.0386	0.1157	0.0154	0.019	0.0059	0.0027	0.017	0.0118	0.1589	0.0278	0.105	0.0443	0.0042
11	rs10894519	132056716	0.74	0.82166312078733	0.84	0.835693000351761	0.414804509812821	0.669226197296602	0.0087	0.013	0.0812	0.0163	0.0585	0.019	0.019	0.0218	0.0023	0.0357	0.0456	0.1036	0.0042	0.0386	0.1157	0.0154	0.019	0.0059	0.0027	0.017	0.0118	0.1589	0.0278	0.105	0.0443	0.0042
11	rs77315613	132057296	0.74	0.82166312078733	0.84	0.835693000351761	0.40650270053305	0.634151982754254	0.0087	0.013	0.0812	0.0162	0.0584	0.019	0.0192	0.0218	0.0023	0.0357	0.0456	0.1036	0.0042	0.0386	0.1157	0.0154	0.019	0.0059	0.0027	0.017	0.0119	0.1589	0.0277	0.1051	0.0443	0.0042
11	rs73038263	132058362	0.74	0.82166312078733	0.84	0.835693000351761	0.395133883054444	0.595658382488171	0.0087	0.013	0.0811	0.0162	0.0584	0.019	0.0192	0.0218	0.0023	0.0357	0.0456	0.1036	0.0042	0.0386	0.1157	0.0153	0.019	0.0059	0.0028	0.017	0.0119	0.1589	0.0277	0.1051	0.0442	0.0042
11	rs12222018	132059238	0.74	0.82166312078733	0.84	0.835693000351761	0.392163178700606	0.583098070253111	0.0087	0.013	0.0811	0.0162	0.0584	0.019	0.0192	0.0218	0.0024	0.0357	0.0456	0.1036	0.0042	0.0386	0.1157	0.0153	0.019	0.0059	0.0028	0.017	0.0119	0.1589	0.0277	0.1051	0.0442	0.0042
11	rs12807489	132069863	0.74	0.82166312078733	0.84	0.835693000351761	0.352987046525783	0.555357781023941	0.0087	0.0128	0.0809	0.0162	0.0585	0.019	0.0192	0.0218	0.0024	0.0357	0.0459	0.1035	0.0043	0.0386	0.1156	0.0153	0.019	0.0059	0.0028	0.017	0.0119	0.1589	0.0277	0.1053	0.0441	0.0042
11	rs78011754	132075117	0.74	0.82166312078733	0.84	0.835693000351761	0.320805489152083	0.643608037435057	0.0088	0.0126	0.0803	0.0161	0.0588	0.019	0.0191	0.0218	0.0026	0.0357	0.0461	0.1031	0.0046	0.0387	0.1151	0.0153	0.0189	0.0059	0.0029	0.017	0.0121	0.1587	0.0275	0.106	0.0442	0.0043
11	rs74612198	132077888	0.74	0.82166312078733	0.83	0.907803730152893	0.317334286572325	0.666433708853636	0.0089	0.0125	0.0801	0.0161	0.0588	0.019	0.019	0.0218	0.0026	0.0357	0.0461	0.103	0.0047	0.0387	0.115	0.0153	0.0189	0.0059	0.003	0.017	0.0122	0.1586	0.0275	0.1062	0.0442	0.0044
11	rs3099761	132079862	0.74	0.82166312078733	0.83	0.907803730152893	0.302424151152673	0.698186603456989	0.0089	0.0124	0.0801	0.0161	0.0588	0.019	0.019	0.0218	0.0027	0.0357	0.0461	0.1029	0.0048	0.0387	0.1149	0.0153	0.0188	0.0059	0.003	0.017	0.0122	0.1586	0.0275	0.1063	0.0443	0.0044
11	rs116909718	132082816	0.74	0.82166312078733	0.82	0.983693090035176	0.280419184901957	0.702048998205873	0.0088	0.0124	0.0798	0.0162	0.0588	0.0192	0.019	0.0217	0.0027	0.0358	0.0462	0.1025	0.0048	0.0387	0.115	0.0154	0.019	0.0059	0.0031	0.0171	0.0122	0.1581	0.0275	0.1066	0.0444	0.0043
11	rs12787364	132091589	0.74	0.82166312078733	0.83	0.907803730152893	0.248708879175095	0.618513107593303	0.0086	0.0124	0.0795	0.0163	0.0588	0.0191	0.0187	0.0217	0.0026	0.0358	0.0463	0.1031	0.0048	0.039	0.115	0.0156	0.0188	0.0059	0.0032	0.0171	0.0122	0.1573	0.0276	0.1069	0.0446	0.0043
11	rs117789574	132093729	0.74	0.82166312078733	0.83	0.907803730152893	0.245725939996513	0.609720833152503	0.0086	0.0124	0.0796	0.0164	0.0588	0.0191	0.0186	0.0216	0.0025	0.0359	0.0464	0.1032	0.0048	0.039	0.115	0.0157	0.0189	0.0058	0.0032	0.0171	0.0122	0.157	0.0276	0.107	0.0447	0.0042
11	rs3133888	132101107	0.74	0.82166312078733	0.83	0.907803730152893	0.256342058888956	0.645065696969823	0.0085	0.0124	0.0795	0.0165	0.0588	0.019	0.0184	0.0216	0.0025	0.0359	0.0465	0.1035	0.0048	0.0391	0.1151	0.0158	0.0188	0.0058	0.0032	0.0171	0.0122	0.1566	0.0277	0.1071	0.0448	0.0041
11	rs61906029	132101199	0.74	0.82166312078733	0.83	0.907803730152893	0.253664991396818	0.627914431817207	0.0085	0.0124	0.0795	0.0165	0.0588	0.019	0.0184	0.0216	0.0025	0.0359	0.0465	0.1035	0.0048	0.0391	0.1151	0.0158	0.0188	0.0058	0.0032	0.0171	0.0122	0.1566	0.0277	0.1071	0.0448	0.0041
11	rs113735241	132107598	0.74	0.82166312078733	0.83	0.907803730152893	0.202339824920206	0.579825901361674	0.0085	0.0122	0.0794	0.0163	0.0588	0.0189	0.0184	0.0219	0.0025	0.0358	0.0465	0.1034	0.0048	0.0392	0.115	0.0159	0.0186	0.0058	0.0032	0.0172	0.0123	0.1565	0.0276	0.1074	0.0448	0.0041
11	rs3099800	132122159	0.74	0.82166312078733	0.82	0.983693090035176	0.118442585731078	0.444188180337786	0.0083	0.0113	0.0794	0.0158	0.0592	0.0186	0.0183	0.0233	0.0025	0.0355	0.0463	0.1023	0.0046	0.0396	0.115	0.0162	0.018	0.006	0.0032	0.0173	0.0127	0.1564	0.0278	0.1084	0.0451	0.0041
11	rs4937688	132135496	0.75	0.745768311887514	0.82	0.983693090035176	0.0900433390324201	0.497612594724942	0.0086	0.011	0.0785	0.0153	0.0593	0.0179	0.0183	0.0241	0.0025	0.035	0.0457	0.1021	0.005	0.0395	0.1152	0.0165	0.0174	0.006	0.0031	0.0174	0.0128	0.1569	0.0277	0.1101	0.0453	0.004
11	rs117751469	132138056	0.75	0.745768311887514	0.82	0.983693090035176	0.0845589972820535	0.494193765148481	0.0086	0.011	0.0785	0.0153	0.0594	0.0179	0.0182	0.0239	0.0026	0.035	0.0457	0.1021	0.005	0.0396	0.1152	0.0165	0.0173	0.0061	0.0031	0.0175	0.0129	0.1569	0.0277	0.1102	0.0453	0.004
11	rs3099775	132138675	0.75	0.745768311887514	0.82	0.983693090035176	0.0848605248577602	0.50309520257712	0.0086	0.011	0.0785	0.0153	0.0594	0.0179	0.0182	0.0239	0.0026	0.035	0.0457	0.1021	0.005	0.0396	0.1152	0.0165	0.0173	0.0061	0.0031	0.0175	0.0129	0.1569	0.0277	0.1102	0.0453	0.004
11	rs73042085	132148333	0.75	0.745768311887514	0.82	0.983693090035176	0.0724867489802085	0.482072020876729	0.0087	0.0109	0.0784	0.0153	0.0594	0.018	0.0182	0.024	0.0026	0.035	0.0454	0.1017	0.0051	0.0395	0.1152	0.0165	0.0171	0.0061	0.0031	0.0175	0.0131	0.1567	0.0278	0.1104	0.0454	0.0039
11	rs36161267	132150262	0.75	0.745768311887514	0.82	0.983693090035176	0.0718382135107172	0.523650891248336	0.0087	0.0109	0.0784	0.0153	0.0594	0.018	0.0182	0.024	0.0026	0.035	0.0454	0.1017	0.0051	0.0395	0.1152	0.0165	0.0171	0.0061	0.0031	0.0175	0.0132	0.1567	0.0278	0.1104	0.0454	0.0039
11	rs118052337	132152032	0.75	0.745768311887514	0.82	0.983693090035176	0.060692519286861	0.490508216894678	0.0087	0.0108	0.0785	0.0153	0.0594	0.018	0.0182	0.0241	0.0025	0.035	0.0453	0.1015	0.0051	0.0395	0.115	0.0165	0.017	0.0061	0.0031	0.0176	0.0132	0.1567	0.0279	0.1106	0.0455	0.0039
11	rs7934599	132156872	0.75	0.745768311887514	0.82	0.983693090035176	0.0584968097555229	0.415735840395575	0.0087	0.0107	0.0788	0.0153	0.0595	0.0179	0.0182	0.0242	0.0025	0.0349	0.0453	0.101	0.0051	0.0394	0.1146	0.0165	0.0167	0.0061	0.0032	0.0177	0.0134	0.1569	0.028	0.111	0.0457	0.0039
11	rs12293070	132163504	0.75	0.745768311887514	0.82	0.983693090035176	0.0568358974722665	0.37391359937454	0.0087	0.0105	0.079	0.0154	0.0597	0.0179	0.0183	0.0246	0.0025	0.0346	0.0451	0.1001	0.0051	0.0392	0.1139	0.0167	0.0165	0.0061	0.0031	0.0179	0.0136	0.1569	0.0283	0.1116	0.0461	0.0039
11	rs118053456	132164389	0.75	0.745768311887514	0.83	0.907803730152893	0.0563544813734317	0.357160816239861	0.0087	0.0105	0.079	0.0154	0.0598	0.0179	0.0183	0.0246	0.0025	0.0345	0.0452	0.0998	0.0051	0.0391	0.1137	0.0167	0.0165	0.0061	0.0031	0.0179	0.0136	0.157	0.0284	0.1117	0.0461	0.0039
11	rs74652599	132165373	0.75	0.745768311887514	0.83	0.907803730152893	0.0562833923226543	0.380649487249056	0.0087	0.0104	0.079	0.0154	0.0598	0.0179	0.0184	0.0247	0.0025	0.0344	0.0452	0.0997	0.005	0.0391	0.1135	0.0168	0.0164	0.0061	0.0031	0.0178	0.0137	0.1572	0.0284	0.1118	0.0461	0.0039
11	rs3133896	132165996	0.75	0.745768311887514	0.83	0.907803730152893	0.0625983144201758	0.379375988548969	0.0087	0.0104	0.079	0.0154	0.0599	0.0179	0.0184	0.0247	0.0025	0.0344	0.0452	0.0997	0.005	0.039	0.1134	0.0168	0.0164	0.0061	0.0031	0.0178	0.0137	0.1572	0.0284	0.1119	0.0461	0.0039
11	rs12284625	132167601	0.75	0.745768311887514	0.83	0.907803730152893	0.0552417634247205	0.33447320802936	0.0087	0.0103	0.0789	0.0155	0.0599	0.0178	0.0185	0.0249	0.0025	0.0342	0.0452	0.0996	0.005	0.0391	0.1128	0.0169	0.0164	0.0061	0.0032	0.0178	0.0138	0.1573	0.0284	0.112	0.0462	0.004
11	rs117130321	132167924	0.75	0.745768311887514	0.83	0.907803730152893	0.0521774507797284	0.315237788631086	0.0087	0.0103	0.0789	0.0155	0.0599	0.0178	0.0185	0.025	0.0025	0.0342	0.0452	0.0996	0.005	0.0391	0.1128	0.0168	0.0163	0.0061	0.0031	0.0178	0.0138	0.1574	0.0284	0.1121	0.0462	0.004
11	rs74327007	132168455	0.75	0.745768311887514	0.84	0.835693000351761	0.0511208286311483	0.309101153825317	0.0088	0.0103	0.0789	0.0155	0.0599	0.0178	0.0185	0.025	0.0025	0.0342	0.0452	0.0996	0.005	0.0391	0.1127	0.0168	0.0163	0.0061	0.0031	0.0178	0.0138	0.1574	0.0285	0.1121	0.0462	0.0039
11	rs3133913	132181636	0.75	0.745768311887514	0.83	0.907803730152893	0.0449604330881055	0.163604553338375	0.0093	0.0095	0.0771	0.0161	0.0579	0.0177	0.0194	0.0282	0.0024	0.0317	0.0438	0.099	0.0042	0.04	0.1095	0.0176	0.0156	0.0058	0.003	0.0185	0.0161	0.1576	0.0298	0.1134	0.0478	0.004
11	rs895924	132184339	0.75	0.745768311887514	0.83	0.907803730152893	0.0726967617231868	0.130052872449655	0.0093	0.0094	0.0771	0.0161	0.0578	0.0175	0.0193	0.0283	0.0022	0.0316	0.0437	0.0992	0.0038	0.0401	0.1095	0.0176	0.0155	0.0057	0.003	0.0186	0.0162	0.1587	0.0296	0.1136	0.0478	0.004
11	rs73028629	132187384	0.75	0.745768311887514	0.83	0.907803730152893	0.0721306318381013	0.113762026395592	0.0093	0.0093	0.0771	0.0161	0.0579	0.0175	0.0193	0.0284	0.0022	0.0315	0.0437	0.0993	0.0038	0.0402	0.1092	0.0175	0.0155	0.0056	0.003	0.0186	0.0162	0.1586	0.0297	0.1138	0.0478	0.004
11	rs73028637	132188738	0.75	0.745768311887514	0.82	0.983693090035176	0.0730336025380037	0.101073454066967	0.0093	0.0092	0.0771	0.0161	0.058	0.0175	0.0193	0.0284	0.0022	0.0315	0.0437	0.0993	0.0038	0.0403	0.1092	0.0175	0.0155	0.0056	0.003	0.0186	0.0163	0.1585	0.0297	0.1138	0.0478	0.004
11	rs77119047	132196870	0.75	0.745768311887514	0.81	1.06340942734078	0.07589439896947	0.0972685559221052	0.0093	0.0092	0.0771	0.0161	0.0581	0.0175	0.0192	0.0285	0.0022	0.0314	0.0437	0.0993	0.0038	0.0405	0.109	0.0175	0.0155	0.0056	0.003	0.0186	0.0163	0.1584	0.0297	0.1139	0.0477	0.004
11	rs564895	132203222	0.75	0.745768311887514	0.81	1.06340942734078	0.0786052812717102	0.113591350677242	0.0093	0.0091	0.0771	0.0161	0.0582	0.0175	0.0192	0.0286	0.0022	0.0313	0.0437	0.0993	0.0038	0.0406	0.1088	0.0175	0.0154	0.0055	0.0031	0.0185	0.0164	0.1582	0.0296	0.1141	0.0478	0.004
11	rs138401779	132205008	0.75	0.745768311887514	0.81	1.06340942734078	0.0790482708160455	0.0981539405805051	0.0093	0.0091	0.077	0.0161	0.0582	0.0175	0.0192	0.0286	0.0022	0.0313	0.0437	0.0993	0.0038	0.0406	0.1088	0.0175	0.0155	0.0055	0.0031	0.0185	0.0164	0.1582	0.0296	0.1142	0.0478	0.0041
11	rs1839315	132217012	0.75	0.745768311887514	0.81	1.06340942734078	0.0886278284904079	0.125416370993296	0.0093	0.0088	0.0769	0.0162	0.0582	0.0175	0.0191	0.0288	0.0022	0.0312	0.0438	0.0995	0.0037	0.041	0.1084	0.0174	0.0154	0.0051	0.0032	0.0185	0.0165	0.1584	0.0292	0.1147	0.0479	0.0041
11	rs74618079	132221237	0.75	0.745768311887514	0.81	1.06340942734078	0.0886994606543486	0.129335498023477	0.0093	0.0088	0.077	0.0162	0.0581	0.0175	0.0191	0.0289	0.0022	0.0311	0.0438	0.0992	0.0038	0.0412	0.1081	0.0175	0.0154	0.005	0.0031	0.0184	0.0165	0.1585	0.0291	0.1151	0.048	0.0041
11	rs480797	132225869	0.75	0.745768311887514	0.8	1.14699780192835	0.0989899317193758	0.0759702103704324	0.0092	0.0088	0.0772	0.016	0.0577	0.0175	0.0194	0.0291	0.0023	0.0308	0.0441	0.0983	0.0039	0.0416	0.1069	0.0176	0.0155	0.0045	0.0031	0.0182	0.0164	0.1592	0.0289	0.1166	0.0484	0.0042
11	rs66536377	132228201	0.75	0.745768311887514	0.8	1.14699780192835	0.112141744424938	0.0882031228215263	0.0092	0.0088	0.0772	0.0159	0.0576	0.0175	0.0194	0.0291	0.0022	0.0308	0.0441	0.0981	0.0037	0.0418	0.1067	0.0177	0.0155	0.0044	0.0031	0.0182	0.0164	0.1593	0.0288	0.1169	0.0486	0.0042
11	rs117744949	132237087	0.75	0.745768311887514	0.8	1.14699780192835	0.133335089702887	0.0785343170470082	0.0092	0.0088	0.0773	0.0159	0.0577	0.0175	0.0195	0.0291	0.0023	0.0307	0.0441	0.0979	0.0036	0.042	0.1065	0.0177	0.0155	0.0043	0.0031	0.0181	0.0164	0.1593	0.0286	0.1172	0.0487	0.0042
11	rs4937696	132244630	0.75	0.745768311887514	0.8	1.14699780192835	0.142076454511353	0.104686835934905	0.0092	0.0088	0.0773	0.0159	0.0577	0.0175	0.0195	0.0291	0.0023	0.0307	0.0438	0.0979	0.0036	0.042	0.1065	0.0177	0.0155	0.0043	0.0031	0.0181	0.0164	0.1593	0.0286	0.1173	0.0488	0.0042
11	rs11223049	132261973	0.75	0.745768311887514	0.8	1.14699780192835	0.146068519890446	0.13194296061607	0.0092	0.0088	0.0773	0.0158	0.0577	0.0174	0.0195	0.0291	0.0023	0.0307	0.0438	0.098	0.0036	0.0421	0.1066	0.0177	0.0154	0.0043	0.0031	0.0181	0.0164	0.1594	0.0285	0.1174	0.0488	0.0042
11	rs11223050	132262559	0.75	0.745768311887514	0.8	1.14699780192835	0.146003608330289	0.135570888800064	0.0092	0.0088	0.0773	0.0158	0.0577	0.0174	0.0195	0.0291	0.0023	0.0307	0.0438	0.098	0.0036	0.0421	0.1066	0.0177	0.0154	0.0043	0.0031	0.0181	0.0164	0.1594	0.0285	0.1174	0.0488	0.0042
11	rs76016387	132263110	0.75	0.745768311887514	0.8	1.14699780192835	0.145614499501498	0.128440851823813	0.0092	0.0088	0.0773	0.0158	0.0577	0.0174	0.0195	0.0291	0.0023	0.0307	0.0438	0.098	0.0036	0.0421	0.1066	0.0177	0.0154	0.0043	0.0031	0.0181	0.0164	0.1594	0.0285	0.1174	0.0488	0.0042
11	rs77603310	132265228	0.75	0.745768311887514	0.8	1.14699780192835	0.151018951537204	0.128887886765328	0.0092	0.0088	0.0774	0.0157	0.0577	0.0174	0.0195	0.0291	0.0023	0.0307	0.0439	0.0979	0.0036	0.0421	0.1065	0.0177	0.0154	0.0043	0.0031	0.0182	0.0165	0.1594	0.0285	0.1174	0.0488	0.0043
11	rs11223053	132266234	0.75	0.745768311887514	0.8	1.14699780192835	0.159054802370207	0.133208609778231	0.0092	0.0088	0.0774	0.0157	0.0576	0.0175	0.0194	0.0291	0.0023	0.0307	0.0439	0.0979	0.0036	0.0421	0.1064	0.0177	0.0154	0.0043	0.0031	0.0182	0.0165	0.1594	0.0285	0.1174	0.0488	0.0044
11	rs35226152	132272299	0.76	0.674502615793853	0.8	1.14699780192835	0.189818507204639	0.164092450458626	0.0092	0.0088	0.0775	0.0155	0.0576	0.0175	0.0193	0.029	0.0023	0.0307	0.044	0.0978	0.0037	0.0421	0.1062	0.0177	0.0154	0.0044	0.0032	0.0182	0.0165	0.1595	0.0285	0.1174	0.0488	0.0046
11	rs10894550	132272791	0.76	0.674502615793853	0.8	1.14699780192835	0.181011795636426	0.147702035241836	0.0092	0.0088	0.0776	0.0154	0.0576	0.0174	0.0192	0.0291	0.0023	0.0306	0.044	0.0978	0.0037	0.0421	0.1061	0.0176	0.0154	0.0045	0.0032	0.0183	0.0165	0.1595	0.0285	0.1173	0.0488	0.0046
11	rs117184470	132275455	0.76	0.674502615793853	0.8	1.14699780192835	0.154284256360931	0.160784872734272	0.0091	0.0088	0.0777	0.0153	0.0576	0.0173	0.0192	0.0292	0.0024	0.0302	0.0439	0.0981	0.0039	0.0422	0.1057	0.0177	0.0153	0.0046	0.0032	0.0183	0.0165	0.1598	0.0285	0.1168	0.0492	0.0045
11	rs77665292	132293922	0.76	0.674502615793853	0.8	1.14699780192835	0.131011576462426	0.159913326398094	0.0089	0.0088	0.0775	0.0151	0.0574	0.0172	0.0192	0.0293	0.0025	0.03	0.044	0.098	0.0041	0.0421	0.1056	0.0177	0.0151	0.0049	0.0033	0.0183	0.0165	0.1605	0.0282	0.1172	0.0494	0.0045
11	rs7926384	132309911	0.76	0.674502615793853	0.8	1.14699780192835	0.117358782789794	0.175553532120701	0.0089	0.0088	0.0772	0.015	0.0573	0.0172	0.0192	0.0294	0.0027	0.0299	0.044	0.098	0.0042	0.0421	0.1056	0.0176	0.015	0.0049	0.0032	0.0183	0.0165	0.1607	0.0283	0.1173	0.0496	0.0044
11	rs58939311	132317571	0.76	0.674502615793853	0.81	1.06340942734078	0.107366066302462	0.0911597400466434	0.0087	0.0088	0.077	0.015	0.0569	0.0171	0.0192	0.0295	0.0027	0.0298	0.0439	0.0978	0.0042	0.042	0.1055	0.0177	0.015	0.0047	0.0032	0.0183	0.0166	0.161	0.0284	0.1181	0.0497	0.0043
11	rs7929377	132323368	0.76	0.674502615793853	0.81	1.06340942734078	0.153647958983632	0.0892102255528843	0.0084	0.0089	0.0762	0.0149	0.0557	0.017	0.0194	0.0297	0.0027	0.0296	0.0438	0.0971	0.0045	0.0422	0.105	0.0179	0.0148	0.0047	0.0035	0.0182	0.0167	0.162	0.0286	0.1192	0.05	0.0044
11	rs2508967	132324239	0.76	0.674502615793853	0.8	1.14699780192835	0.187894998181167	0.0759702103704324	0.0082	0.0089	0.076	0.0148	0.0551	0.017	0.0194	0.0299	0.0027	0.0296	0.0437	0.0967	0.0046	0.0423	0.1048	0.0179	0.0146	0.0047	0.0036	0.0182	0.0168	0.1623	0.0288	0.1195	0.0505	0.0044
11	rs75882147	132330854	0.76	0.674502615793853	0.8	1.14699780192835	0.219441956494774	0.0876627292794626	0.0082	0.009	0.0755	0.0148	0.0551	0.0169	0.0194	0.0301	0.0028	0.0297	0.0439	0.0964	0.0047	0.0426	0.1044	0.0179	0.0145	0.0047	0.0037	0.0182	0.0169	0.1626	0.0291	0.1195	0.0497	0.0045
11	rs11604469	132331443	0.76	0.674502615793853	0.8	1.14699780192835	0.219976136197975	0.0878169919829966	0.0082	0.009	0.0755	0.0148	0.0551	0.0169	0.0194	0.0301	0.0028	0.0297	0.0439	0.0964	0.0047	0.0426	0.1044	0.0179	0.0145	0.0047	0.0037	0.0182	0.0169	0.1626	0.0291	0.1195	0.0497	0.0045
11	rs35174868	132335975	0.76	0.674502615793853	0.8	1.14699780192835	0.237281570775308	0.0967869462338897	0.0082	0.009	0.0754	0.0148	0.055	0.0169	0.0194	0.0303	0.0029	0.0297	0.0439	0.0963	0.0048	0.0427	0.1043	0.0179	0.0145	0.0047	0.0038	0.0182	0.017	0.1627	0.0292	0.1195	0.0494	0.0045
11	rs2105632	132336927	0.76	0.674502615793853	0.8	1.14699780192835	0.236125180034976	0.108684480987511	0.0082	0.009	0.0754	0.0148	0.055	0.0169	0.0195	0.0303	0.0029	0.0297	0.0433	0.0967	0.0049	0.0428	0.1043	0.0179	0.0144	0.0047	0.0038	0.0182	0.017	0.1628	0.0292	0.1196	0.0493	0.0045
11	rs2512699	132337459	0.76	0.674502615793853	0.8	1.14699780192835	0.240553359207099	0.111042965294375	0.0082	0.009	0.0753	0.0149	0.055	0.017	0.0195	0.0303	0.0029	0.0297	0.0433	0.0966	0.0049	0.0428	0.1043	0.0179	0.0144	0.0047	0.0038	0.0182	0.017	0.1628	0.0292	0.1196	0.0491	0.0045
11	rs607810	132337904	0.76	0.674502615793853	0.8	1.14699780192835	0.239905652773918	0.0975097124464381	0.0082	0.009	0.0753	0.0149	0.055	0.0169	0.0195	0.0303	0.0029	0.0297	0.0433	0.0966	0.0049	0.0428	0.1042	0.0179	0.0144	0.0047	0.0038	0.0182	0.017	0.1628	0.0292	0.1195	0.0491	0.0045
11	rs117558212	132360209	0.76	0.674502615793853	0.8	1.14699780192835	0.667002219740236	0.344090821582801	0.009	0.0099	0.0727	0.0158	0.0547	0.0173	0.0203	0.031	0.0037	0.0301	0.0426	0.0955	0.0053	0.0421	0.0992	0.0188	0.0142	0.0055	0.0047	0.0178	0.0185	0.1635	0.0301	0.1175	0.0497	0.0051
11	rs561476	132362937	0.76	0.674502615793853	0.8	1.14699780192835	0.752458744121636	0.386522886564354	0.0091	0.01	0.0724	0.0159	0.0547	0.0172	0.0204	0.031	0.0038	0.0302	0.0425	0.0954	0.0054	0.042	0.0987	0.0189	0.0142	0.0055	0.0048	0.0178	0.0187	0.1636	0.0302	0.1173	0.0497	0.0052
11	rs1627589	132366078	0.76	0.674502615793853	0.8	1.14699780192835	0.787736750066447	0.394607281352128	0.0091	0.01	0.0724	0.0159	0.0546	0.0171	0.0204	0.031	0.0038	0.0302	0.0425	0.0956	0.0054	0.042	0.0988	0.0188	0.0141	0.0056	0.0049	0.0178	0.0188	0.1635	0.0302	0.1173	0.0496	0.0053
11	rs1940396	132367486	0.76	0.674502615793853	0.8	1.14699780192835	0.793723608208352	0.387290826145174	0.0091	0.01	0.0722	0.0162	0.0545	0.017	0.0206	0.031	0.0038	0.0302	0.0425	0.0957	0.0053	0.0419	0.0988	0.0187	0.0145	0.0056	0.0049	0.0178	0.0188	0.1635	0.0302	0.1173	0.0496	0.0052
11	rs79587669	132369780	0.76	0.674502615793853	0.8	1.14699780192835	0.811644331446676	0.373786831923414	0.0091	0.0099	0.0721	0.0163	0.0545	0.017	0.0206	0.031	0.0039	0.0303	0.0425	0.0956	0.0053	0.0419	0.0986	0.0187	0.0145	0.0055	0.0049	0.0177	0.0188	0.1634	0.0302	0.1173	0.0496	0.0053
11	rs11826863	132375040	0.76	0.674502615793853	0.79	1.23450020912344	0.837850733245608	0.366707233927898	0.0091	0.0098	0.0719	0.0164	0.0545	0.017	0.0206	0.031	0.0039	0.0304	0.0426	0.0956	0.0054	0.0419	0.0984	0.0187	0.0145	0.0056	0.005	0.0177	0.0188	0.1633	0.0302	0.1172	0.0496	0.0053
11	rs4415771	132383841	0.76	0.674502615793853	0.79	1.23450020912344	0.89337046931416	0.359039301528281	0.0091	0.0097	0.0718	0.0166	0.0545	0.0171	0.0207	0.031	0.0039	0.0306	0.0427	0.0957	0.0054	0.0419	0.0979	0.0187	0.0145	0.0056	0.005	0.0177	0.0189	0.1632	0.0303	0.1172	0.0497	0.0053
11	rs4310627	132384628	0.76	0.674502615793853	0.79	1.23450020912344	1.10618153828605	0.400539281803551	0.0091	0.0096	0.0718	0.0168	0.0546	0.0169	0.0204	0.031	0.0039	0.0306	0.0428	0.0956	0.0056	0.0418	0.0979	0.0184	0.0144	0.0056	0.0055	0.0175	0.0189	0.1632	0.0302	0.1175	0.0498	0.0052
11	rs662798	132386355	0.76	0.674502615793853	0.79	1.23450020912344	1.15032455390226	0.361046108028788	0.0091	0.0089	0.0715	0.0171	0.0553	0.0171	0.0204	0.031	0.004	0.0309	0.0428	0.0955	0.0056	0.0414	0.0978	0.0184	0.0144	0.0056	0.0056	0.0174	0.0188	0.1621	0.0304	0.1176	0.0502	0.0054
11	rs55988225	132386706	0.76	0.674502615793853	0.79	1.23450020912344	1.10940138235426	0.436763289897696	0.0088	0.0086	0.0703	0.0176	0.055	0.0175	0.0207	0.0306	0.0047	0.0334	0.0423	0.0946	0.0058	0.0408	0.0948	0.0188	0.0151	0.006	0.0056	0.0176	0.02	0.1599	0.031	0.1179	0.0506	0.006
11	rs589721	132387460	0.75	0.745768311887514	0.79	1.23450020912344	1.9373059178627	0.499666778159283	0.0077	0.0082	0.0683	0.0187	0.055	0.0192	0.0216	0.0293	0.0059	0.0383	0.0408	0.0938	0.0057	0.039	0.0878	0.0192	0.0169	0.0066	0.0058	0.0181	0.0227	0.1556	0.0324	0.1203	0.0514	0.006
11	rs61906360	132387492	0.75	0.745768311887514	0.82	0.983693090035176	1.95237445008705	0.480986231679166	0.0078	0.0081	0.0683	0.0187	0.0554	0.0192	0.0216	0.0292	0.0059	0.0383	0.0407	0.0936	0.0057	0.039	0.0876	0.0193	0.0169	0.0066	0.0058	0.0181	0.0228	0.1556	0.0324	0.1203	0.0513	0.006
11	rs1940400	132389627	0.74	0.82166312078733	0.82	0.983693090035176	2.54738218052854	0.511072010681904	0.008	0.0077	0.0682	0.0196	0.0548	0.0197	0.0223	0.0298	0.006	0.0391	0.0402	0.0911	0.0057	0.0391	0.0852	0.0201	0.0174	0.0069	0.0058	0.0182	0.0241	0.1557	0.0326	0.1203	0.051	0.0061
11	rs654125	132390235	0.74	0.82166312078733	0.82	0.983693090035176	2.52760386752939	0.513416049707606	0.008	0.0077	0.0682	0.0195	0.0549	0.0197	0.0221	0.0299	0.006	0.039	0.0402	0.0909	0.0057	0.0392	0.0853	0.02	0.0174	0.0069	0.0058	0.0183	0.0242	0.1557	0.0326	0.1204	0.0511	0.0061
11	rs11223102	132391951	0.74	0.82166312078733	0.83	0.907803730152893	2.63957741805269	0.537422110993314	0.008	0.0077	0.0681	0.0195	0.0548	0.0198	0.0222	0.0299	0.0061	0.0394	0.0399	0.0912	0.0057	0.0391	0.0851	0.02	0.0175	0.0069	0.006	0.0183	0.0242	0.1555	0.0326	0.12	0.051	0.0061
11	rs2509229	132394124	0.74	0.82166312078733	0.83	0.907803730152893	2.7257798692313	0.562403041931671	0.008	0.0077	0.0681	0.0195	0.0548	0.0198	0.0222	0.0299	0.0061	0.0394	0.0399	0.0912	0.0057	0.0391	0.0848	0.02	0.0176	0.007	0.006	0.0183	0.0242	0.1554	0.0326	0.12	0.0509	0.0061
11	rs73035369	132408419	0.74	0.82166312078733	0.84	0.835693000351761	2.68092767916147	0.612600266828166	0.0082	0.0076	0.0679	0.0195	0.0548	0.0198	0.0223	0.0303	0.0061	0.04	0.0399	0.0915	0.0058	0.0393	0.0848	0.0199	0.0175	0.007	0.0061	0.0184	0.0242	0.1549	0.0327	0.1185	0.0514	0.0062
11	rs12574450	132415217	0.74	0.82166312078733	0.83	0.907803730152893	2.55578736123646	0.634587697727794	0.0082	0.0075	0.0677	0.0196	0.0547	0.0201	0.0222	0.0304	0.0061	0.0402	0.0401	0.0912	0.0057	0.0391	0.0846	0.0201	0.0179	0.007	0.006	0.0184	0.0242	0.155	0.0327	0.118	0.0516	0.0062
11	rs6590644	132417256	0.74	0.82166312078733	0.83	0.907803730152893	2.55278452980525	0.697741250590155	0.0083	0.0075	0.0674	0.0195	0.055	0.0202	0.0223	0.0303	0.006	0.0403	0.0406	0.0905	0.0056	0.0387	0.0842	0.0202	0.0184	0.0072	0.006	0.0186	0.0242	0.155	0.0328	0.1176	0.052	0.0061
11	rs117807564	132430132	0.73	0.902267913485346	0.83	0.907803730152893	2.29476957145323	0.581959420941947	0.0084	0.0074	0.0677	0.0194	0.0544	0.021	0.0228	0.0301	0.0058	0.041	0.0413	0.09	0.0053	0.0382	0.0832	0.0203	0.019	0.007	0.0057	0.0189	0.0241	0.1553	0.0326	0.117	0.0522	0.0063
11	rs75980039	132433895	0.73	0.902267913485346	0.83	0.907803730152893	2.3195491583366	0.591226405459382	0.0084	0.0074	0.0678	0.0194	0.0543	0.0211	0.0229	0.0301	0.0058	0.0411	0.0414	0.0899	0.0053	0.0382	0.0831	0.0203	0.0191	0.007	0.0057	0.0189	0.0241	0.1553	0.0326	0.1169	0.0523	0.0064
11	rs61906381	132439584	0.73	0.902267913485346	0.83	0.907803730152893	2.2963956643164	0.642588131167995	0.0085	0.0074	0.0678	0.0195	0.0542	0.0211	0.023	0.03	0.0057	0.0413	0.0415	0.0897	0.0052	0.0382	0.0831	0.0203	0.0192	0.007	0.0057	0.0189	0.024	0.1555	0.0326	0.1168	0.0523	0.0063
11	rs117512054	132449006	0.73	0.902267913485346	0.83	0.907803730152893	2.30837037441589	0.544550920829909	0.0085	0.0074	0.0679	0.0195	0.0541	0.0211	0.0231	0.0299	0.0057	0.0414	0.0416	0.0896	0.0051	0.0382	0.0829	0.0202	0.0192	0.007	0.0057	0.0189	0.024	0.1556	0.0326	0.1166	0.0523	0.0063
11	rs79842435	132452911	0.73	0.902267913485346	0.83	0.907803730152893	2.34967721109075	0.520464354474043	0.0085	0.0074	0.0679	0.0195	0.0541	0.0211	0.0232	0.0299	0.0057	0.0414	0.0416	0.0895	0.0051	0.0382	0.0829	0.0202	0.0193	0.0069	0.0057	0.0189	0.024	0.1557	0.0326	0.1166	0.0524	0.0063
11	rs4622275	132455103	0.73	0.902267913485346	0.83	0.907803730152893	2.37569994408864	0.58395240901994	0.0085	0.0074	0.0676	0.0195	0.0542	0.0212	0.0231	0.03	0.0057	0.0416	0.0417	0.0894	0.0051	0.0383	0.0828	0.0202	0.0193	0.0069	0.0057	0.019	0.024	0.1557	0.0329	0.1166	0.0523	0.0063
11	rs75773586	132459095	0.73	0.902267913485346	0.82	0.983693090035176	2.35330555607711	0.54777346065855	0.0086	0.0074	0.0676	0.0195	0.0542	0.0211	0.0231	0.03	0.0057	0.0416	0.0417	0.0892	0.0051	0.0383	0.0829	0.0202	0.0193	0.0069	0.0057	0.019	0.024	0.1557	0.0329	0.1166	0.0524	0.0063
11	rs79456221	132467477	0.73	0.902267913485346	0.82	0.983693090035176	2.2134794061848	0.526148099722774	0.0087	0.0074	0.0677	0.0197	0.0538	0.0211	0.023	0.0297	0.0057	0.0417	0.0416	0.0892	0.005	0.0383	0.0828	0.0205	0.0194	0.007	0.0056	0.019	0.0241	0.1559	0.0329	0.116	0.0526	0.0061
11	rs2512711	132468810	0.73	0.902267913485346	0.82	0.983693090035176	2.21979610608931	0.503507014144842	0.0087	0.0074	0.0677	0.0197	0.0538	0.0211	0.023	0.0297	0.0057	0.0417	0.0416	0.0892	0.005	0.0383	0.0827	0.0205	0.0194	0.007	0.0056	0.019	0.0241	0.1559	0.0329	0.116	0.0526	0.0061
11	rs3016501	132489447	0.73	0.902267913485346	0.83	0.907803730152893	2.29976517113473	0.601101894320964	0.009	0.0081	0.068	0.02	0.0538	0.0211	0.023	0.0299	0.0058	0.0421	0.0414	0.0888	0.0051	0.0384	0.082	0.0201	0.0197	0.007	0.0058	0.019	0.0241	0.1553	0.033	0.1152	0.053	0.006
11	rs76704835	132491087	0.73	0.902267913485346	0.84	0.835693000351761	2.29906790219285	0.534911634763518	0.009	0.0082	0.0681	0.02	0.0538	0.0212	0.0231	0.0299	0.0058	0.0422	0.0414	0.0887	0.005	0.0383	0.0819	0.0202	0.0197	0.007	0.0058	0.019	0.0241	0.1553	0.033	0.1151	0.0529	0.0059
11	rs4936173	132492426	0.73	0.902267913485346	0.84	0.835693000351761	2.34265965930562	0.615915575721562	0.0093	0.0083	0.0684	0.02	0.0534	0.0213	0.0232	0.0301	0.0058	0.0424	0.0412	0.0887	0.005	0.0383	0.0813	0.0208	0.0199	0.007	0.0059	0.0191	0.0238	0.1556	0.0325	0.1142	0.053	0.006
11	rs3862598	132492654	0.73	0.902267913485346	0.84	0.835693000351761	2.15484414293515	0.576984155533351	0.0095	0.0083	0.0684	0.0199	0.0533	0.0214	0.0232	0.0302	0.0058	0.0426	0.0412	0.0885	0.0051	0.0385	0.081	0.021	0.0199	0.007	0.0059	0.0192	0.0239	0.1551	0.0325	0.114	0.0531	0.0059
11	rs61274469	132496194	0.73	0.902267913485346	0.84	0.835693000351761	2.33728405455345	0.664231002072142	0.0095	0.0084	0.0678	0.0199	0.0531	0.0217	0.0235	0.0305	0.0059	0.0432	0.0409	0.0889	0.0051	0.0388	0.0801	0.0214	0.0199	0.0071	0.0061	0.0194	0.0241	0.1535	0.0327	0.1137	0.0532	0.006
11	rs10791242	132496299	0.73	0.902267913485346	0.86	0.702596200902853	2.34850715632316	0.668932125464326	0.0095	0.0084	0.0678	0.02	0.0531	0.0217	0.0235	0.0305	0.0059	0.0432	0.0409	0.0889	0.0051	0.0388	0.0801	0.0214	0.0199	0.0071	0.0061	0.0194	0.0241	0.1535	0.0327	0.1137	0.0532	0.006
11	rs78521312	132496896	0.73	0.902267913485346	0.88	0.583941145430028	2.46855692662693	0.623571219831331	0.0095	0.0084	0.0678	0.02	0.0532	0.0217	0.0235	0.0305	0.0061	0.0433	0.0408	0.0889	0.0051	0.0388	0.0801	0.0214	0.02	0.0072	0.006	0.0195	0.0241	0.1531	0.0327	0.1137	0.0531	0.006
11	rs75009844	132497410	0.73	0.902267913485346	0.88	0.583941145430028	2.43878274144962	0.580110261356607	0.0095	0.0084	0.0678	0.02	0.0532	0.0217	0.0235	0.0305	0.0061	0.0433	0.0408	0.0889	0.0051	0.0387	0.0801	0.0214	0.02	0.0072	0.006	0.0195	0.0241	0.1529	0.0327	0.1137	0.0531	0.006
11	rs1784510	132509514	0.75	0.745768311887514	0.89	0.529866637543626	2.35623293423898	0.74876278440488	0.0099	0.0085	0.067	0.0231	0.0526	0.0244	0.0229	0.0313	0.0069	0.0433	0.0403	0.0888	0.0055	0.0402	0.0787	0.0209	0.022	0.0083	0.0054	0.02	0.0246	0.1451	0.034	0.1128	0.0518	0.0057
11	rs73593147	132513771	0.75	0.745768311887514	0.89	0.529866637543626	2.24062481528952	0.76190557925341	0.01	0.0085	0.0668	0.0231	0.0527	0.0244	0.0228	0.0314	0.0069	0.0431	0.0404	0.0889	0.0056	0.0404	0.0786	0.0209	0.022	0.0084	0.0053	0.02	0.0246	0.1452	0.034	0.1128	0.0517	0.0057
11	rs117790597	132516667	0.75	0.745768311887514	0.89	0.529866637543626	2.18541236804131	0.760241103812099	0.01	0.0084	0.0668	0.0231	0.0528	0.0244	0.0228	0.0314	0.0069	0.0431	0.0404	0.089	0.0057	0.0405	0.0785	0.0209	0.022	0.0084	0.0053	0.02	0.0246	0.1452	0.0338	0.1127	0.0517	0.0057
11	rs75527235	132521775	0.75	0.745768311887514	0.89	0.529866637543626	2.13303111095777	0.759787293105905	0.01	0.0084	0.0668	0.0231	0.0528	0.0245	0.0229	0.0314	0.0069	0.0431	0.0404	0.089	0.0058	0.0407	0.0783	0.0209	0.022	0.0084	0.0053	0.0201	0.0245	0.145	0.0338	0.1128	0.0516	0.0056
11	rs76213936	132526717	0.75	0.745768311887514	0.89	0.529866637543626	2.07600735853257	0.775553497284085	0.01	0.0083	0.0667	0.0232	0.0528	0.0245	0.0229	0.0314	0.0069	0.0432	0.0405	0.0892	0.0059	0.0408	0.0781	0.0209	0.022	0.0084	0.0052	0.0201	0.0245	0.1449	0.0337	0.1128	0.0515	0.0056
11	rs1939519	132528699	0.75	0.745768311887514	0.89	0.529866637543626	2.07083847416707	0.775705434031466	0.0101	0.0083	0.0667	0.0232	0.0528	0.0245	0.0229	0.0314	0.0069	0.0432	0.0405	0.0892	0.0059	0.0409	0.078	0.0209	0.0221	0.0085	0.0052	0.0202	0.0245	0.1448	0.0336	0.1128	0.0515	0.0056
11	rs55720713	132530729	0.75	0.745768311887514	0.9	0.479198205640863	2.00592263432147	0.777377160786932	0.01	0.0083	0.0666	0.0232	0.0529	0.0245	0.0229	0.0313	0.0069	0.0432	0.0405	0.0892	0.0059	0.0409	0.078	0.0209	0.0221	0.0085	0.0052	0.0201	0.0243	0.1449	0.0339	0.1128	0.0515	0.0056
11	rs11223172	132540411	0.75	0.745768311887514	0.9	0.479198205640863	1.90215438957583	0.72801889799327	0.01	0.0083	0.0664	0.0233	0.0535	0.0244	0.0229	0.0309	0.0069	0.043	0.0404	0.0891	0.006	0.0409	0.0783	0.0208	0.0221	0.0085	0.0052	0.0198	0.0235	0.1453	0.035	0.1128	0.0511	0.0056
11	rs1894196	132542386	0.75	0.745768311887514	0.89	0.529866637543626	1.99027272058281	0.79642799864489	0.01	0.0083	0.0663	0.0233	0.0535	0.0244	0.0229	0.0308	0.0069	0.0429	0.0404	0.0892	0.006	0.0411	0.0785	0.0207	0.0221	0.0088	0.0053	0.0197	0.0229	0.1452	0.0357	0.1127	0.0511	0.0056
11	rs3016505	132557234	0.75	0.745768311887514	0.89	0.529866637543626	2.03578117119575	0.770694911219158	0.0099	0.0084	0.0662	0.0236	0.054	0.0239	0.0228	0.0308	0.0069	0.0426	0.0405	0.0891	0.0061	0.0418	0.0792	0.0203	0.022	0.0091	0.0052	0.0195	0.0226	0.1443	0.0359	0.1129	0.0509	0.0055
11	rs3016389	132566087	0.75	0.745768311887514	0.89	0.529866637543626	2.32747787402751	0.850436881732048	0.0099	0.0084	0.0661	0.0237	0.0543	0.0238	0.0228	0.0308	0.007	0.0426	0.0404	0.0889	0.0061	0.0423	0.0795	0.0202	0.022	0.0095	0.0052	0.0195	0.0225	0.1438	0.0361	0.1127	0.0508	0.0055
11	rs80337712	132577482	0.75	0.745768311887514	0.89	0.529866637543626	2.33845233032146	0.937919831821536	0.0099	0.0085	0.0664	0.0237	0.0537	0.0238	0.0232	0.0305	0.0069	0.0427	0.0402	0.0891	0.0062	0.0427	0.0797	0.0199	0.0221	0.0098	0.0053	0.0193	0.0219	0.1438	0.0362	0.1122	0.0506	0.0059
11	rs73035518	132577651	0.75	0.745768311887514	0.9	0.479198205640863	2.33494806004475	0.943928630668963	0.0099	0.0085	0.0664	0.0237	0.0537	0.0238	0.0232	0.0305	0.0069	0.0427	0.0402	0.0892	0.0062	0.0427	0.0797	0.0199	0.0221	0.0098	0.0053	0.0193	0.0219	0.1438	0.0362	0.1122	0.0506	0.0059
11	rs1784523	132578550	0.75	0.745768311887514	0.9	0.479198205640863	2.34605064367878	0.959142400212376	0.0099	0.0085	0.0664	0.0237	0.0537	0.024	0.0232	0.0305	0.0069	0.0429	0.0402	0.0892	0.0062	0.0427	0.0796	0.0198	0.022	0.0098	0.0053	0.0193	0.0219	0.1437	0.0362	0.1122	0.0506	0.006
11	rs1793284	132579740	0.75	0.745768311887514	0.9	0.479198205640863	2.25493037627164	0.899050936988574	0.0099	0.0085	0.0664	0.0237	0.0537	0.024	0.0232	0.0306	0.0069	0.0429	0.0402	0.0892	0.0061	0.0427	0.0796	0.0198	0.0219	0.0098	0.0053	0.0193	0.0219	0.1436	0.0362	0.1121	0.0506	0.006
11	rs3016382	132581442	0.75	0.745768311887514	0.9	0.479198205640863	2.30976677977268	0.905636858927284	0.0099	0.0086	0.0667	0.0239	0.0538	0.0242	0.0233	0.0306	0.0069	0.0428	0.0402	0.0895	0.0062	0.0427	0.0792	0.0199	0.022	0.0101	0.0053	0.0193	0.0219	0.1432	0.0347	0.112	0.051	0.006
11	rs1793258	132584448	0.75	0.745768311887514	0.9	0.479198205640863	1.90335534370471	0.750270913386244	0.0093	0.0079	0.0666	0.0245	0.0545	0.0243	0.0234	0.0316	0.0064	0.0442	0.0394	0.0891	0.0065	0.0425	0.0791	0.0201	0.0217	0.0095	0.0052	0.0202	0.0224	0.143	0.0356	0.1083	0.0521	0.0067
11	rs59251082	132584575	0.75	0.745768311887514	0.9	0.479198205640863	1.76642790728954	0.687219963099833	0.009	0.0077	0.0667	0.0244	0.0547	0.0244	0.0235	0.032	0.0064	0.0444	0.0391	0.0888	0.0063	0.0427	0.0788	0.0204	0.0219	0.0093	0.0049	0.0205	0.0225	0.1428	0.0355	0.1079	0.0524	0.0067
11	rs532769	132585016	0.76	0.674502615793853	0.9	0.479198205640863	1.26182758480684	0.633716337627452	0.009	0.0081	0.0674	0.0246	0.0553	0.025	0.0242	0.0331	0.0062	0.0453	0.0384	0.0884	0.0064	0.043	0.078	0.0213	0.0227	0.0082	0.0046	0.0211	0.0232	0.1388	0.0354	0.1066	0.0528	0.0066
11	rs533686	132585103	0.76	0.674502615793853	0.9	0.479198205640863	1.06563271682898	0.578404606687392	0.009	0.0082	0.0678	0.0243	0.0552	0.0249	0.024	0.0333	0.0061	0.0453	0.0385	0.0891	0.0063	0.0432	0.0782	0.0212	0.0226	0.0079	0.0045	0.0211	0.0231	0.1376	0.0353	0.1069	0.0532	0.0066
11	rs68136654	132585674	0.77	0.607778593196603	0.9	0.479198205640863	0.798792713727168	0.353287541709458	0.0086	0.0083	0.0666	0.0241	0.0562	0.0245	0.0238	0.0336	0.0053	0.0457	0.0385	0.0904	0.0055	0.0437	0.0799	0.0212	0.0221	0.0074	0.0038	0.0215	0.023	0.1387	0.0354	0.1062	0.0537	0.006
11	rs12420562	132592249	0.77	0.607778593196603	0.9	0.479198205640863	0.521184026867055	0.193343225549976	0.008	0.0087	0.0662	0.0238	0.0583	0.0238	0.0235	0.034	0.004	0.0461	0.0386	0.0927	0.0042	0.0443	0.0811	0.0215	0.0221	0.0062	0.0029	0.0221	0.0224	0.1402	0.0355	0.1046	0.0534	0.0051
11	rs76565618	132594099	0.77	0.607778593196603	0.9	0.479198205640863	0.516370497279753	0.192104727748342	0.008	0.0087	0.0662	0.0238	0.0583	0.0238	0.0235	0.034	0.004	0.0461	0.0386	0.0927	0.0042	0.0443	0.0812	0.0215	0.0221	0.0062	0.0029	0.0221	0.0224	0.1402	0.0355	0.1045	0.0536	0.0051
11	rs79946035	132598762	0.77	0.607778593196603	0.9	0.479198205640863	0.488811700654995	0.189943862760681	0.0081	0.0088	0.0661	0.0238	0.0584	0.0238	0.0235	0.0337	0.004	0.0461	0.0386	0.0928	0.0043	0.0443	0.0812	0.0215	0.0221	0.0062	0.003	0.0221	0.0224	0.1403	0.0354	0.1044	0.0536	0.0051
11	rs1939507	132600137	0.77	0.607778593196603	0.9	0.479198205640863	0.498022180834077	0.19344655532836	0.0081	0.0088	0.0661	0.0238	0.0584	0.0238	0.0235	0.0337	0.004	0.0461	0.0386	0.0928	0.0043	0.0443	0.0812	0.0215	0.0221	0.0062	0.003	0.0221	0.0224	0.1403	0.0354	0.1044	0.0536	0.0051
11	rs4343035	132607513	0.77	0.607778593196603	0.9	0.479198205640863	0.569541242607571	0.190663228592348	0.0081	0.0088	0.0663	0.0238	0.0583	0.0238	0.0237	0.0335	0.004	0.0462	0.0388	0.0929	0.0042	0.0443	0.0814	0.0215	0.0222	0.0061	0.0026	0.0219	0.0223	0.1408	0.0352	0.1044	0.0535	0.0052
11	rs7929813	132612241	0.77	0.607778593196603	0.9	0.479198205640863	0.538688473403159	0.195309681052254	0.0082	0.0089	0.0664	0.0238	0.0584	0.0239	0.0236	0.0334	0.004	0.0462	0.0388	0.093	0.0042	0.0443	0.0814	0.0215	0.0222	0.0061	0.0027	0.0219	0.0222	0.1408	0.0351	0.1043	0.0534	0.0052
11	rs1793265	132615296	0.77	0.607778593196603	0.91	0.431857736337621	0.434127808726837	0.195724527824818	0.0083	0.009	0.0667	0.0235	0.0589	0.0244	0.0235	0.0326	0.0039	0.0464	0.0387	0.0931	0.0044	0.0441	0.0816	0.0217	0.0221	0.0061	0.0028	0.0221	0.0223	0.1405	0.0345	0.1039	0.0534	0.0053
11	rs1945942	132621921	0.76	0.674502615793853	0.91	0.431857736337621	0.447291849042079	0.270519294909564	0.0086	0.0091	0.0679	0.0232	0.06	0.0246	0.0231	0.0312	0.0037	0.0472	0.0385	0.0936	0.0045	0.0439	0.0822	0.0219	0.0221	0.0061	0.0027	0.0226	0.0222	0.1405	0.0333	0.103	0.0535	0.0052
11	rs117948865	132622372	0.76	0.674502615793853	0.91	0.431857736337621	0.446635014086019	0.261807608332423	0.0086	0.0091	0.0679	0.0232	0.06	0.0246	0.0231	0.0312	0.0037	0.0472	0.0385	0.0936	0.0045	0.0439	0.0822	0.0219	0.0221	0.0061	0.0027	0.0226	0.0222	0.1405	0.0332	0.103	0.0535	0.0052
11	rs2012223	132624887	0.76	0.674502615793853	0.91	0.431857736337621	0.447829612514005	0.273057568878456	0.0086	0.0091	0.0679	0.0232	0.06	0.0246	0.0231	0.0312	0.0037	0.0472	0.0385	0.0936	0.0045	0.0439	0.0822	0.0219	0.0221	0.0061	0.0027	0.0226	0.0222	0.1405	0.0333	0.103	0.0535	0.0052
11	rs73601331	132625835	0.76	0.674502615793853	0.92	0.387761932740255	0.444488692931632	0.268792868923807	0.0086	0.0091	0.0679	0.0232	0.06	0.0246	0.0231	0.0312	0.0037	0.0472	0.0385	0.0936	0.0045	0.0439	0.0822	0.0219	0.0221	0.0061	0.0027	0.0226	0.0222	0.1405	0.0332	0.103	0.0535	0.0052
11	rs77339878	132626378	0.76	0.674502615793853	0.92	0.387761932740255	0.443239022909887	0.269022860928365	0.0086	0.0091	0.0679	0.0232	0.06	0.0246	0.0231	0.0312	0.0037	0.0472	0.0385	0.0936	0.0044	0.0439	0.0822	0.0219	0.0221	0.0061	0.0027	0.0226	0.0222	0.1405	0.0332	0.103	0.0535	0.0052
11	rs12274457	132634404	0.76	0.674502615793853	0.9	0.479198205640863	0.426626089476844	0.246891155610143	0.0086	0.0091	0.0679	0.0232	0.06	0.0246	0.0231	0.0312	0.0037	0.0472	0.0385	0.0936	0.0044	0.0439	0.0822	0.0219	0.0221	0.0061	0.0027	0.0226	0.0222	0.1405	0.0332	0.103	0.0535	0.0052
11	rs7942449	132636614	0.76	0.674502615793853	0.9	0.479198205640863	0.40405694292863	0.242203447592666	0.0086	0.0091	0.0677	0.0232	0.0601	0.0246	0.0231	0.0312	0.0036	0.0472	0.0385	0.0936	0.0044	0.0439	0.0822	0.0219	0.0221	0.0061	0.0027	0.0226	0.0221	0.1406	0.0332	0.103	0.0535	0.0052
11	rs10894604	132641746	0.77	0.607778593196603	0.9	0.479198205640863	0.306990503252724	0.295870434343959	0.0085	0.0095	0.0677	0.0229	0.0602	0.0247	0.0228	0.0315	0.0035	0.0472	0.0389	0.0933	0.0044	0.044	0.0822	0.022	0.0221	0.0056	0.0027	0.0225	0.0221	0.1414	0.0332	0.1025	0.0535	0.005
11	rs4936175	132641959	0.77	0.607778593196603	0.9	0.479198205640863	0.308322998964455	0.295988851062191	0.0085	0.0095	0.0677	0.0229	0.0602	0.0247	0.0228	0.0315	0.0035	0.0472	0.0389	0.0933	0.0044	0.044	0.0822	0.022	0.0221	0.0056	0.0027	0.0225	0.0221	0.1414	0.0332	0.1025	0.0535	0.005
11	rs80131013	132648021	0.77	0.607778593196603	0.9	0.479198205640863	0.329493338060286	0.254767063541176	0.0085	0.0095	0.0677	0.0228	0.0603	0.0248	0.0228	0.0315	0.0035	0.0472	0.0389	0.0933	0.0044	0.044	0.0824	0.0221	0.0221	0.0055	0.0024	0.0225	0.0222	0.1416	0.033	0.1024	0.0535	0.005
11	rs79233770	132652471	0.77	0.607778593196603	0.9	0.479198205640863	0.324245762310591	0.243205543777458	0.0085	0.0095	0.0676	0.0228	0.0603	0.0248	0.0228	0.0315	0.0035	0.0472	0.0389	0.0933	0.0044	0.044	0.0825	0.0221	0.0221	0.0055	0.0024	0.0225	0.0222	0.1417	0.0329	0.1024	0.0535	0.005
11	rs11223212	132664658	0.77	0.607778593196603	0.89	0.529866637543626	0.363457798861436	0.21759003357919	0.0088	0.0096	0.0676	0.0227	0.0606	0.0251	0.0227	0.0311	0.0034	0.0468	0.0389	0.093	0.0043	0.0437	0.0831	0.0219	0.0224	0.0056	0.0024	0.0224	0.0222	0.1431	0.0325	0.1009	0.0544	0.005
11	rs10894610	132675967	0.77	0.607778593196603	0.89	0.529866637543626	0.428963413672467	0.213732330589478	0.0088	0.0097	0.0677	0.0233	0.0611	0.025	0.0226	0.0309	0.0034	0.0467	0.039	0.0932	0.0043	0.0436	0.0832	0.0218	0.0222	0.0058	0.0024	0.0222	0.0222	0.1432	0.032	0.1003	0.0543	0.0051
11	rs117994498	132681140	0.77	0.607778593196603	0.89	0.529866637543626	0.422202646605831	0.213305102836358	0.0089	0.0097	0.0678	0.0232	0.0613	0.025	0.0226	0.0305	0.0034	0.0467	0.0392	0.0935	0.0043	0.0437	0.0829	0.0218	0.0221	0.0058	0.0025	0.022	0.0221	0.1434	0.0319	0.1002	0.0544	0.0051
11	rs11223222	132681930	0.77	0.607778593196603	0.89	0.529866637543626	0.43565950733279	0.206402475603754	0.0089	0.0097	0.0677	0.0232	0.0613	0.025	0.0226	0.0305	0.0034	0.0467	0.0392	0.0935	0.0043	0.0437	0.0829	0.0217	0.0221	0.0059	0.0025	0.0223	0.0221	0.1434	0.0319	0.1001	0.0544	0.0052
11	rs4572145	132688021	0.77	0.607778593196603	0.89	0.529866637543626	0.481230669575788	0.251044388737988	0.009	0.0097	0.0678	0.0229	0.0615	0.025	0.0226	0.0299	0.0033	0.047	0.039	0.0937	0.0042	0.0442	0.0832	0.0217	0.0219	0.006	0.0026	0.0218	0.022	0.1437	0.032	0.0993	0.0545	0.0053
11	rs78232367	132699185	0.77	0.607778593196603	0.89	0.529866637543626	0.4185532307311	0.232804915938675	0.0091	0.0097	0.0684	0.0226	0.0615	0.0246	0.0223	0.0298	0.0033	0.0471	0.039	0.0942	0.0041	0.0449	0.0833	0.0216	0.0217	0.0061	0.0026	0.0218	0.0219	0.1435	0.0321	0.0987	0.0545	0.0054
11	rs11223236	132703716	0.77	0.607778593196603	0.88	0.583941145430028	0.425867823881724	0.232804915938675	0.0091	0.0097	0.0684	0.0226	0.0617	0.0246	0.0223	0.0298	0.0033	0.0471	0.0389	0.0943	0.0041	0.0449	0.0833	0.0216	0.0217	0.0061	0.0026	0.0218	0.0219	0.1435	0.0321	0.0986	0.0544	0.0054
11	rs67730417	132705036	0.77	0.607778593196603	0.87	0.641494868499257	0.449864029468095	0.232255797695451	0.0091	0.0097	0.0682	0.0226	0.0618	0.0246	0.0223	0.0298	0.0033	0.0472	0.0389	0.0943	0.004	0.0449	0.0833	0.0216	0.0217	0.0061	0.0026	0.0218	0.0219	0.1435	0.0322	0.0986	0.0544	0.0054
11	rs4454726	132705832	0.77	0.607778593196603	0.87	0.641494868499257	0.447291849042079	0.242648660608635	0.0091	0.0097	0.0683	0.0225	0.0618	0.0246	0.0223	0.0298	0.0033	0.0472	0.0389	0.0943	0.004	0.045	0.0833	0.0216	0.0217	0.0061	0.0027	0.0218	0.0219	0.1434	0.0322	0.0986	0.0544	0.0054
11	rs59298849	132711312	0.77	0.607778593196603	0.87	0.641494868499257	0.444488692931632	0.284686660229158	0.0094	0.0097	0.0678	0.0218	0.0617	0.0242	0.0227	0.0298	0.0032	0.0473	0.0395	0.0948	0.004	0.0459	0.0835	0.0213	0.0213	0.0063	0.0027	0.0217	0.0219	0.1426	0.0322	0.0978	0.0549	0.0056
11	rs75805676	132713802	0.77	0.607778593196603	0.87	0.641494868499257	0.478510603099346	0.28961492171579	0.0096	0.0095	0.0674	0.0216	0.0617	0.0242	0.023	0.0298	0.0032	0.0472	0.0397	0.0954	0.0039	0.0461	0.0834	0.0212	0.0213	0.0064	0.0027	0.0218	0.0218	0.1424	0.0321	0.0977	0.0552	0.0057
11	rs2221540	132716369	0.77	0.607778593196603	0.86	0.702596200902853	0.526535790792032	0.281532156629292	0.0097	0.0094	0.067	0.0215	0.0619	0.0242	0.0232	0.0296	0.0032	0.047	0.0397	0.0955	0.0039	0.0462	0.0833	0.0212	0.0212	0.0065	0.0027	0.0217	0.0217	0.1423	0.0322	0.0979	0.0553	0.0058
11	rs76446124	132717146	0.77	0.607778593196603	0.86	0.702596200902853	0.496575620809234	0.271326131684675	0.0097	0.0093	0.0669	0.0214	0.0619	0.0242	0.0232	0.0296	0.0031	0.047	0.0397	0.0955	0.0039	0.0462	0.0833	0.0212	0.0213	0.0065	0.0027	0.0217	0.0217	0.1424	0.0323	0.0978	0.0556	0.0057
11	rs61906892	132717516	0.77	0.607778593196603	0.85	0.767309033253442	0.483337654546182	0.299547986491734	0.0097	0.0093	0.0668	0.0214	0.062	0.0243	0.0232	0.0296	0.0031	0.0468	0.0397	0.0955	0.0039	0.0462	0.0834	0.0211	0.0213	0.0065	0.0027	0.0217	0.0216	0.1424	0.0323	0.0978	0.0557	0.0057
11	rs4937735	132719696	0.77	0.607778593196603	0.85	0.767309033253442	0.20285015459814	0.326763340541501	0.0096	0.0085	0.0624	0.0208	0.0632	0.0244	0.0239	0.0288	0.0031	0.0467	0.0401	0.0992	0.0039	0.0463	0.0833	0.0206	0.0216	0.0068	0.0027	0.021	0.0209	0.1437	0.0342	0.0964	0.0566	0.0045
11	rs2659615	132720248	0.78	0.545501786478432	0.85	0.767309033253442	0.237796524611846	0.366455098977251	0.0092	0.008	0.0621	0.0196	0.0638	0.0247	0.0253	0.0273	0.0034	0.046	0.0399	0.1018	0.0039	0.0463	0.085	0.0204	0.0216	0.0073	0.0029	0.0198	0.0202	0.1431	0.0348	0.095	0.0575	0.0044
11	rs2725439	132720335	0.78	0.545501786478432	0.85	0.767309033253442	0.248796911680553	0.384988280351675	0.0091	0.008	0.0624	0.0194	0.0638	0.0248	0.0255	0.0271	0.0034	0.0458	0.0399	0.1022	0.0039	0.0462	0.0854	0.0204	0.0214	0.0073	0.0029	0.0199	0.02	0.1431	0.0346	0.095	0.0577	0.0044
11	rs11223248	132724689	0.8	0.433874260405774	0.85	0.767309033253442	0.306645539200479	0.172961250104907	0.008	0.008	0.0665	0.0163	0.0619	0.0255	0.0244	0.0254	0.0036	0.0436	0.0377	0.1097	0.0037	0.0483	0.089	0.0189	0.02	0.0064	0.0031	0.0183	0.0174	0.1469	0.034	0.0937	0.0591	0.0042
11	rs73041466	132729354	0.8	0.433874260405774	0.84	0.835693000351761	0.305022042217228	0.173956696920553	0.0081	0.008	0.0666	0.0162	0.0617	0.0254	0.0244	0.0254	0.0036	0.0435	0.0376	0.1101	0.0037	0.0484	0.0891	0.0189	0.0199	0.0064	0.0031	0.0182	0.0172	0.1469	0.0339	0.0936	0.0595	0.0042
11	rs78811746	132730893	0.8	0.433874260405774	0.84	0.835693000351761	0.310401828452346	0.174854293958942	0.008	0.008	0.0666	0.0162	0.0616	0.0253	0.0244	0.0254	0.0036	0.0435	0.0377	0.1103	0.0036	0.0485	0.0889	0.0188	0.0199	0.0064	0.0031	0.0182	0.0172	0.147	0.034	0.0936	0.0595	0.0042
11	rs11223254	132735347	0.8	0.433874260405774	0.84	0.835693000351761	0.28546955497453	0.168506434272203	0.0082	0.008	0.0668	0.0162	0.0614	0.0251	0.0244	0.0252	0.0037	0.0434	0.0376	0.1107	0.0037	0.0485	0.0893	0.0188	0.0197	0.0063	0.0031	0.0181	0.017	0.1472	0.0338	0.0936	0.0596	0.0043
11	rs57023956	132736230	0.8	0.433874260405774	0.84	0.835693000351761	0.282207238085871	0.173259675658703	0.0082	0.008	0.0669	0.0162	0.0614	0.0251	0.0244	0.0252	0.0037	0.0434	0.0377	0.1107	0.0037	0.0485	0.0893	0.0189	0.0196	0.0063	0.0031	0.0181	0.017	0.1472	0.0338	0.0935	0.0596	0.0043
11	rs11223258	132739958	0.8	0.433874260405774	0.84	0.835693000351761	0.292342536145384	0.203978145198767	0.0082	0.008	0.0669	0.0162	0.0614	0.025	0.0243	0.025	0.0037	0.0434	0.0378	0.1107	0.0037	0.0487	0.0892	0.0188	0.0196	0.0064	0.0031	0.018	0.0169	0.1472	0.034	0.0933	0.0597	0.0043
11	rs12421058	132742025	0.8	0.433874260405774	0.84	0.835693000351761	0.330158780694719	0.21309159484377	0.0082	0.008	0.067	0.0162	0.0612	0.025	0.0243	0.025	0.004	0.0432	0.0378	0.1107	0.0036	0.0489	0.089	0.0188	0.0196	0.0064	0.0031	0.018	0.0168	0.1478	0.034	0.0932	0.0598	0.0042
11	rs2725421	132743345	0.8	0.433874260405774	0.84	0.835693000351761	0.336541247139224	0.237544541087902	0.0082	0.008	0.0671	0.0162	0.0613	0.025	0.0243	0.025	0.004	0.0429	0.0377	0.1107	0.0036	0.0489	0.0888	0.0188	0.0196	0.0065	0.0031	0.0179	0.0168	0.1482	0.0342	0.0931	0.0598	0.0043
11	rs10791261	132747246	0.81	0.384295662080596	0.85	0.767309033253442	0.354207609968877	0.238651173414679	0.0081	0.008	0.0677	0.0158	0.0603	0.025	0.0242	0.0248	0.0039	0.043	0.0378	0.1113	0.0038	0.0493	0.0901	0.0188	0.0196	0.0071	0.0033	0.0175	0.0161	0.1472	0.0345	0.0931	0.0596	0.0043
11	rs2725426	132751584	0.81	0.384295662080596	0.85	0.767309033253442	0.362006067223577	0.1665395885509	0.0079	0.0083	0.0685	0.0151	0.0608	0.0249	0.024	0.0246	0.0037	0.0425	0.0381	0.1111	0.0037	0.0488	0.0913	0.0187	0.0193	0.0069	0.0033	0.0175	0.016	0.1475	0.0355	0.0927	0.0587	0.0045
11	rs1354790	132752667	0.81	0.384295662080596	0.85	0.767309033253442	0.377369985419924	0.168309385924453	0.0079	0.0082	0.0686	0.0151	0.061	0.0249	0.024	0.0246	0.0036	0.0425	0.0382	0.111	0.0036	0.0488	0.0913	0.0187	0.0192	0.0068	0.0033	0.0175	0.016	0.1476	0.0355	0.0927	0.0587	0.0045
11	rs1027796	132757670	0.81	0.384295662080596	0.85	0.767309033253442	0.349180187650822	0.1593332279395	0.0079	0.0082	0.069	0.0151	0.0609	0.0251	0.024	0.0243	0.0036	0.0426	0.0384	0.111	0.0037	0.0485	0.0918	0.0184	0.0193	0.0067	0.0035	0.0175	0.0162	0.1477	0.0349	0.0926	0.0584	0.0046
11	rs79183574	132759270	0.81	0.384295662080596	0.85	0.767309033253442	0.414804509812821	0.17196779159252	0.0079	0.0082	0.0691	0.015	0.061	0.0252	0.024	0.0243	0.0038	0.0427	0.0385	0.1107	0.0037	0.0485	0.0916	0.0184	0.0193	0.0069	0.0035	0.0175	0.0162	0.1473	0.0349	0.0925	0.0582	0.0049
11	rs116929645	132759483	0.81	0.384295662080596	0.85	0.767309033253442	0.427852394596499	0.171868555336024	0.0079	0.0082	0.0691	0.015	0.0611	0.0252	0.024	0.0243	0.0038	0.0428	0.0385	0.1105	0.0037	0.0486	0.0916	0.0181	0.0193	0.0069	0.0035	0.0176	0.0162	0.1473	0.035	0.0926	0.0582	0.0049
11	rs11223265	132760393	0.81	0.384295662080596	0.85	0.767309033253442	0.424993734510956	0.17127355698756	0.0079	0.0082	0.0691	0.015	0.0611	0.0252	0.024	0.0243	0.0038	0.0428	0.0385	0.1105	0.0037	0.0486	0.0916	0.0181	0.0193	0.0069	0.0035	0.0176	0.0162	0.1473	0.035	0.0926	0.0582	0.0048
11	rs11223268	132763976	0.81	0.384295662080596	0.85	0.767309033253442	0.367884999933816	0.164092450458626	0.0078	0.0085	0.0694	0.015	0.0612	0.0247	0.0239	0.0243	0.0038	0.0425	0.0386	0.1104	0.0038	0.0485	0.092	0.0179	0.0193	0.0069	0.0037	0.0176	0.0162	0.1472	0.035	0.0926	0.0581	0.0047
11	rs12799692	132765893	0.81	0.384295662080596	0.85	0.767309033253442	0.362812217220169	0.235336239551216	0.0083	0.0087	0.069	0.0146	0.0621	0.0247	0.0237	0.0238	0.0036	0.0422	0.0407	0.1104	0.0038	0.0478	0.0933	0.0179	0.0192	0.0066	0.0041	0.0178	0.0161	0.145	0.0354	0.0929	0.0582	0.0041
11	rs2336469	132768316	0.8	0.433874260405774	0.85	0.767309033253442	0.726259913655386	0.241980939028418	0.0086	0.0094	0.068	0.0139	0.0634	0.0243	0.0235	0.0232	0.0035	0.0424	0.0424	0.1121	0.0037	0.0468	0.0941	0.0181	0.0191	0.0063	0.0046	0.0181	0.0158	0.1414	0.0362	0.0934	0.0582	0.0035
11	rs2659605	132768869	0.8	0.433874260405774	0.85	0.767309033253442	0.772432397471383	0.232585218397759	0.0086	0.0094	0.0677	0.0138	0.0633	0.0242	0.0234	0.0233	0.0034	0.0424	0.0425	0.1118	0.0037	0.0469	0.0942	0.0181	0.019	0.0063	0.0047	0.0182	0.0157	0.1418	0.0362	0.0937	0.0583	0.0034
11	rs2725450	132770011	0.8	0.433874260405774	0.85	0.767309033253442	0.790766600849078	0.24778728896017	0.0086	0.0094	0.0674	0.0138	0.0632	0.0241	0.0233	0.0234	0.0034	0.0425	0.0426	0.1119	0.0037	0.0472	0.0942	0.018	0.0188	0.0063	0.0047	0.0182	0.0155	0.1421	0.0362	0.0936	0.0582	0.0034
11	rs117594260	132770266	0.8	0.433874260405774	0.84	0.835693000351761	0.793957259628243	0.249245701260408	0.0086	0.0094	0.0673	0.0138	0.0632	0.024	0.0233	0.0234	0.0035	0.0425	0.0426	0.1119	0.0037	0.0472	0.0942	0.018	0.0188	0.0063	0.0047	0.0182	0.0155	0.1421	0.0362	0.0936	0.0582	0.0034
11	rs73043131	132776806	0.8	0.433874260405774	0.84	0.835693000351761	0.823159627846498	0.285740545131732	0.009	0.0094	0.0668	0.0136	0.0635	0.0241	0.0233	0.0235	0.0037	0.0427	0.0429	0.112	0.0038	0.047	0.0942	0.0182	0.0191	0.0064	0.0048	0.0183	0.0155	0.1411	0.0363	0.0929	0.0582	0.0036
11	rs2659602	132777597	0.8	0.433874260405774	0.84	0.835693000351761	0.834585278503815	0.293623239777972	0.009	0.0094	0.0668	0.0135	0.0635	0.0241	0.0233	0.0236	0.0037	0.0427	0.0429	0.112	0.0038	0.047	0.0942	0.0182	0.0191	0.0064	0.0048	0.0183	0.0155	0.141	0.0364	0.0929	0.0582	0.0037
11	rs1105543	132778873	0.8	0.433874260405774	0.84	0.835693000351761	0.865543187604114	0.325300772011758	0.009	0.0094	0.0667	0.0135	0.0635	0.0241	0.0234	0.0236	0.0037	0.0427	0.043	0.112	0.0038	0.047	0.0942	0.0183	0.0191	0.0064	0.0048	0.0183	0.0155	0.1408	0.0364	0.0929	0.0582	0.0037
11	rs2725434	132781567	0.8	0.433874260405774	0.84	0.835693000351761	0.796217423822384	0.315117118608855	0.0089	0.0094	0.067	0.0136	0.0635	0.024	0.0226	0.0236	0.0037	0.0426	0.0433	0.1118	0.0037	0.0475	0.0947	0.0181	0.0188	0.0064	0.0049	0.0183	0.0156	0.141	0.0364	0.0931	0.058	0.0036
11	rs61906933	132787073	0.8	0.433874260405774	0.84	0.835693000351761	0.839605173557394	0.328838600465995	0.0089	0.0094	0.0671	0.0135	0.0636	0.024	0.0226	0.0235	0.0037	0.0426	0.0436	0.1117	0.0034	0.0476	0.0946	0.0182	0.0188	0.0064	0.0048	0.0182	0.0156	0.141	0.0365	0.0932	0.058	0.0035
11	Affx-4514130	132787833	0.8	0.433874260405774	0.84	0.835693000351761	0.83140472397972	0.336193615399693	0.009	0.0094	0.0671	0.0135	0.0636	0.024	0.0226	0.0235	0.0037	0.0426	0.0437	0.1117	0.0034	0.0476	0.0946	0.0182	0.0188	0.0063	0.0048	0.0182	0.0156	0.1409	0.0365	0.0932	0.058	0.0035
11	rs1911255	132791152	0.8	0.433874260405774	0.84	0.835693000351761	0.735575072523941	0.302762128271929	0.0089	0.0092	0.0668	0.0134	0.0638	0.024	0.0226	0.0235	0.0037	0.0427	0.0441	0.1117	0.0034	0.0479	0.0944	0.0183	0.0188	0.0063	0.0046	0.0182	0.0156	0.1408	0.0365	0.0933	0.0576	0.0035
11	rs11223279	132793179	0.8	0.433874260405774	0.85	0.767309033253442	0.683317349011861	0.300618221720003	0.0087	0.0093	0.0668	0.0134	0.0636	0.024	0.0225	0.0233	0.0037	0.0428	0.0441	0.1116	0.0034	0.0477	0.0942	0.0183	0.0188	0.0061	0.0046	0.0182	0.0156	0.1412	0.0365	0.0936	0.0581	0.0035
11	rs2659620	132796374	0.8	0.433874260405774	0.85	0.767309033253442	0.690259061875804	0.308381560662893	0.0087	0.0093	0.0668	0.0134	0.0636	0.0239	0.0223	0.0232	0.0037	0.0429	0.0442	0.1114	0.0035	0.0477	0.0938	0.0183	0.0188	0.0062	0.0047	0.0181	0.0155	0.1413	0.0368	0.0938	0.0582	0.0035
11	rs75521722	132799551	0.8	0.433874260405774	0.86	0.702596200902853	0.660382338245109	0.32432679690171	0.0089	0.0095	0.0669	0.0134	0.0632	0.0237	0.0219	0.0232	0.0039	0.043	0.0444	0.1108	0.0037	0.0479	0.0937	0.0183	0.0188	0.0063	0.0048	0.0182	0.0155	0.1411	0.0371	0.0936	0.0581	0.0035
11	rs11223284	132799836	0.8	0.433874260405774	0.86	0.702596200902853	0.652934953966352	0.32627560388876	0.0089	0.0096	0.0669	0.0134	0.0631	0.0236	0.0219	0.0232	0.0039	0.043	0.0444	0.1108	0.0038	0.0479	0.0937	0.0183	0.0188	0.0064	0.0048	0.0182	0.0154	0.1411	0.0371	0.0935	0.0581	0.0035
11	rs116771800	132802443	0.81	0.384295662080596	0.86	0.702596200902853	0.209790885269387	0.308621369479292	0.0086	0.0099	0.0661	0.0139	0.0633	0.0228	0.0201	0.0239	0.0047	0.0411	0.0447	0.11	0.0047	0.0491	0.0953	0.0193	0.0189	0.0062	0.0043	0.0181	0.0153	0.1427	0.0363	0.095	0.0553	0.0036
11	rs906253	132804182	0.8	0.433874260405774	0.86	0.702596200902853	0.1818964116078	0.330061135992204	0.0085	0.0101	0.0657	0.014	0.0631	0.0223	0.0191	0.0242	0.0053	0.0402	0.0448	0.1102	0.0051	0.0494	0.0956	0.0199	0.0189	0.0065	0.0041	0.018	0.0151	0.1439	0.036	0.0954	0.0537	0.004
11	rs10894624	132806539	0.8	0.433874260405774	0.86	0.702596200902853	0.182931606206895	0.340752715683388	0.0085	0.0101	0.066	0.0141	0.0631	0.0224	0.0191	0.0242	0.0054	0.0401	0.0447	0.1102	0.0051	0.0495	0.0954	0.0199	0.0189	0.0066	0.0041	0.0179	0.015	0.1438	0.036	0.0955	0.054	0.004
11	rs115289177	132807740	0.8	0.433874260405774	0.86	0.702596200902853	0.188195982667898	0.346941786734626	0.0085	0.0101	0.066	0.0141	0.0631	0.0224	0.0191	0.0242	0.0054	0.04	0.0447	0.1103	0.0052	0.0495	0.0953	0.0199	0.0189	0.0066	0.0041	0.0179	0.015	0.1438	0.036	0.0955	0.054	0.0041
11	rs10791263	132809508	0.8	0.433874260405774	0.85	0.767309033253442	0.200422824734086	0.357411118621469	0.0085	0.0101	0.0659	0.0142	0.063	0.0225	0.0191	0.0242	0.0055	0.0399	0.0446	0.1104	0.0052	0.0496	0.0953	0.0199	0.0188	0.0067	0.0041	0.0178	0.015	0.1438	0.036	0.0956	0.0539	0.0041
11	rs79566156	132812032	0.8	0.433874260405774	0.85	0.767309033253442	0.195194864340776	0.380904330118517	0.0084	0.0102	0.0659	0.0143	0.063	0.0225	0.0192	0.0242	0.0055	0.0392	0.0458	0.1104	0.0053	0.0495	0.0954	0.02	0.0187	0.0068	0.0042	0.0178	0.015	0.1433	0.036	0.0953	0.0535	0.0042
11	rs61909272	132813378	0.8	0.433874260405774	0.85	0.767309033253442	0.19561790404603	0.391265245631438	0.0084	0.0102	0.0659	0.0144	0.0629	0.0225	0.0193	0.0242	0.0055	0.0391	0.0454	0.1105	0.0054	0.0495	0.0953	0.0201	0.0186	0.0068	0.0042	0.0178	0.015	0.1435	0.0361	0.0954	0.0534	0.0043
11	rs12292999	132818813	0.79	0.487570276707753	0.85	0.767309033253442	0.169242000697189	0.423063602767457	0.0085	0.0103	0.0657	0.0144	0.062	0.0225	0.0193	0.0241	0.0057	0.0397	0.0445	0.1107	0.0056	0.0493	0.0955	0.0202	0.0182	0.0069	0.0043	0.0176	0.015	0.1434	0.0365	0.096	0.0532	0.0046
11	rs73026204	132819241	0.79	0.487570276707753	0.84	0.835693000351761	0.167477377940578	0.415996947968664	0.0085	0.0103	0.066	0.0144	0.062	0.0225	0.0193	0.0239	0.0056	0.0397	0.0443	0.1107	0.0056	0.0492	0.0955	0.0202	0.0182	0.0069	0.0043	0.0176	0.015	0.1434	0.0365	0.096	0.0535	0.0044
11	rs73026205	132820760	0.79	0.487570276707753	0.84	0.835693000351761	0.154619773588765	0.398731310189583	0.0085	0.0103	0.0663	0.0143	0.0618	0.0225	0.0193	0.0239	0.0056	0.0398	0.044	0.1107	0.0057	0.0492	0.0956	0.0202	0.0181	0.0069	0.0042	0.0176	0.0151	0.1433	0.0367	0.0962	0.0535	0.0044
11	rs2336590	132821513	0.79	0.487570276707753	0.84	0.835693000351761	0.157624837842761	0.419657116821642	0.0085	0.0103	0.0663	0.0143	0.0617	0.0225	0.0193	0.0239	0.0056	0.0398	0.0439	0.1107	0.0057	0.0493	0.0956	0.0202	0.018	0.0069	0.0042	0.0176	0.0151	0.1433	0.0368	0.0962	0.0536	0.0044
11	rs6590668	132821543	0.79	0.487570276707753	0.84	0.835693000351761	0.158100648604012	0.420442567764563	0.0085	0.0103	0.0663	0.0143	0.0617	0.0225	0.0193	0.0239	0.0056	0.0398	0.0439	0.1107	0.0057	0.0493	0.0956	0.0202	0.018	0.0069	0.0042	0.0176	0.0151	0.1433	0.0368	0.0962	0.0536	0.0044
11	rs4567476	132824181	0.79	0.487570276707753	0.84	0.835693000351761	0.154888497186993	0.400668508683093	0.0085	0.0103	0.0661	0.0144	0.0617	0.0225	0.0193	0.0239	0.0056	0.0398	0.0438	0.1105	0.0058	0.0493	0.0958	0.0202	0.018	0.007	0.0043	0.0177	0.0151	0.1431	0.0368	0.0962	0.0535	0.0044
11	rs11606449	132829531	0.8	0.433874260405774	0.84	0.835693000351761	0.122897396615761	0.53421479926926	0.0086	0.0109	0.0669	0.0143	0.0615	0.0214	0.0189	0.0239	0.0057	0.0392	0.0438	0.1111	0.0066	0.0487	0.0958	0.0204	0.018	0.0073	0.0044	0.0177	0.0149	0.1423	0.0372	0.0967	0.0522	0.005
11	rs1316945	132830111	0.8	0.433874260405774	0.83	0.907803730152893	0.113279214148311	0.611016180928101	0.0092	0.0108	0.067	0.0143	0.0622	0.0212	0.0187	0.0239	0.0056	0.0391	0.0438	0.1112	0.0069	0.0488	0.096	0.0206	0.0181	0.0072	0.0043	0.0176	0.0148	0.142	0.037	0.0966	0.0515	0.0051
11	rs1124056	132830183	0.8	0.433874260405774	0.83	0.907803730152893	0.114816201735596	0.590369519917877	0.0093	0.0108	0.067	0.0143	0.0623	0.0213	0.0188	0.0239	0.0056	0.0392	0.0438	0.1112	0.0069	0.0488	0.0961	0.0206	0.0181	0.0071	0.0043	0.0177	0.0148	0.142	0.0369	0.0963	0.0512	0.0051
11	rs111901269	132830209	0.8	0.433874260405774	0.82	0.983693090035176	0.114760087988848	0.58808595051836	0.0093	0.0109	0.067	0.0144	0.0623	0.0213	0.0188	0.0239	0.0056	0.0392	0.0438	0.1112	0.0069	0.0487	0.0962	0.0206	0.0181	0.0071	0.0043	0.0177	0.0148	0.142	0.0369	0.0962	0.0512	0.0051
11	rs7106410	132830397	0.8	0.433874260405774	0.82	0.983693090035176	0.102954441109911	0.57684215688272	0.0095	0.0109	0.0671	0.0145	0.0621	0.0213	0.0189	0.0238	0.0055	0.0392	0.044	0.1111	0.0068	0.0486	0.0962	0.0208	0.0182	0.007	0.0043	0.0178	0.0148	0.1416	0.0369	0.0963	0.0508	0.005
11	rs11223299	132831793	0.8	0.433874260405774	0.82	0.983693090035176	0.0720052152182982	0.454718775854513	0.0092	0.0111	0.0676	0.0153	0.0616	0.0213	0.0196	0.0238	0.0053	0.0393	0.0445	0.111	0.0068	0.0483	0.0966	0.0216	0.0187	0.0067	0.004	0.018	0.0147	0.1398	0.0374	0.0963	0.0497	0.0049
11	rs79567115	132832714	0.8	0.433874260405774	0.81	1.06340942734078	0.0723399746084038	0.448046253849475	0.0092	0.0111	0.0677	0.0154	0.0617	0.0213	0.0196	0.0238	0.0053	0.0392	0.0445	0.1111	0.0067	0.0482	0.0965	0.0217	0.0188	0.0067	0.004	0.018	0.0147	0.1398	0.0374	0.0962	0.0496	0.0049
11	rs73028275	132833129	0.8	0.433874260405774	0.81	1.06340942734078	0.0684902355265489	0.440338985922572	0.0092	0.0111	0.0678	0.0155	0.0617	0.0214	0.0197	0.0238	0.0052	0.0392	0.0445	0.1113	0.0067	0.0481	0.0964	0.0217	0.0188	0.0066	0.004	0.018	0.0147	0.1398	0.0374	0.096	0.0495	0.0048
11	rs11223302	132834193	0.8	0.433874260405774	0.81	1.06340942734078	0.0529069947332992	0.409742700032215	0.0093	0.011	0.068	0.0158	0.0616	0.0215	0.0199	0.0238	0.0051	0.039	0.0448	0.1119	0.0067	0.048	0.096	0.022	0.019	0.0065	0.0039	0.0181	0.0147	0.1399	0.0369	0.0956	0.0494	0.0047
11	rs10791264	132834258	0.8	0.433874260405774	0.81	1.06340942734078	0.0489538474402854	0.408702839108237	0.0093	0.011	0.0681	0.0158	0.0616	0.0215	0.0199	0.0238	0.0051	0.039	0.0448	0.112	0.0067	0.048	0.096	0.0221	0.019	0.0065	0.0039	0.0181	0.0147	0.1398	0.0369	0.0955	0.0494	0.0047
11	rs117469662	132838419	0.8	0.433874260405774	0.81	1.06340942734078	0.0476235369037566	0.287147570753528	0.0091	0.011	0.0715	0.0175	0.0603	0.0215	0.022	0.0238	0.0046	0.0384	0.045	0.1118	0.0065	0.0466	0.093	0.0231	0.0199	0.006	0.0036	0.0179	0.0143	0.1411	0.0368	0.0951	0.0477	0.0045
11	rs78301847	132841082	0.8	0.433874260405774	0.81	1.06340942734078	0.0585697456002795	0.273057568878456	0.009	0.011	0.0735	0.0186	0.0596	0.0215	0.0233	0.0239	0.0044	0.0378	0.0451	0.1119	0.0065	0.0459	0.0913	0.0238	0.0205	0.0057	0.0034	0.0177	0.014	0.1419	0.0368	0.0949	0.0466	0.0044
11	rs11223307	132848228	0.8	0.433874260405774	0.81	1.06340942734078	0.0493594098875003	0.269943438854539	0.009	0.0109	0.0739	0.0189	0.0595	0.0215	0.0236	0.0239	0.0044	0.0377	0.045	0.1122	0.0065	0.0456	0.0908	0.0239	0.0207	0.0056	0.0034	0.0177	0.014	0.142	0.0368	0.0949	0.0463	0.0045
11	rs11223311	132850735	0.8	0.433874260405774	0.81	1.06340942734078	0.0465207936092213	0.257712213404858	0.009	0.0109	0.0741	0.019	0.0592	0.0215	0.0239	0.0239	0.0044	0.0376	0.0449	0.1124	0.0065	0.0455	0.0905	0.0239	0.0208	0.0056	0.0034	0.0179	0.014	0.142	0.0366	0.0951	0.0462	0.0045
11	rs1911254	132854556	0.8	0.433874260405774	0.82	0.983693090035176	0.0437500825875149	0.241091558614093	0.009	0.0107	0.0742	0.019	0.0592	0.0215	0.024	0.0239	0.0044	0.0376	0.0448	0.1123	0.0065	0.0456	0.0905	0.0239	0.0208	0.0056	0.0034	0.018	0.014	0.142	0.0366	0.0952	0.0462	0.0044
11	rs76432086	132859088	0.8	0.433874260405774	0.82	0.983693090035176	0.0558051040098534	0.239426796864417	0.0089	0.0108	0.0743	0.0191	0.0592	0.0216	0.0242	0.0237	0.0044	0.0376	0.0448	0.1125	0.0065	0.0457	0.0903	0.0239	0.0211	0.0053	0.0034	0.0181	0.014	0.142	0.0364	0.0952	0.046	0.0043
11	rs79307606	132861210	0.8	0.433874260405774	0.82	0.983693090035176	0.0612169627830254	0.23876192736424	0.0089	0.0108	0.0743	0.0191	0.0592	0.0216	0.0243	0.0237	0.0045	0.0376	0.0446	0.1125	0.0065	0.0458	0.0902	0.0239	0.0213	0.0052	0.0033	0.0182	0.014	0.142	0.0363	0.0952	0.0459	0.0042
11	rs7114353	132863682	0.8	0.433874260405774	0.82	0.983693090035176	0.0699152703974206	0.234344671015195	0.0089	0.0108	0.0744	0.0192	0.0591	0.0216	0.0245	0.0235	0.0044	0.0376	0.0447	0.1126	0.0065	0.0459	0.0901	0.0239	0.0214	0.0052	0.0033	0.0182	0.0138	0.1419	0.0364	0.0954	0.046	0.0041
11	rs60892333	132863712	0.8	0.433874260405774	0.82	0.983693090035176	0.0711519922956198	0.234344671015195	0.0089	0.0107	0.0744	0.0192	0.0591	0.0216	0.0245	0.0235	0.0044	0.0376	0.0449	0.1126	0.0065	0.0459	0.0901	0.0239	0.0214	0.0052	0.0033	0.0181	0.0138	0.1419	0.0364	0.0954	0.046	0.0041
11	rs4936179	132866209	0.8	0.433874260405774	0.82	0.983693090035176	0.0850231694594759	0.248572250592162	0.0089	0.0105	0.074	0.0196	0.0584	0.0214	0.0252	0.0231	0.0043	0.0375	0.045	0.1129	0.0062	0.0461	0.0905	0.024	0.0216	0.0051	0.0031	0.0182	0.0134	0.1419	0.0359	0.0955	0.0465	0.0041
11	rs77899512	132870561	0.8	0.433874260405774	0.82	0.983693090035176	0.0888906592813242	0.258620551062643	0.009	0.0105	0.0738	0.0197	0.0582	0.0214	0.0254	0.0229	0.0042	0.0375	0.045	0.1129	0.0061	0.0463	0.0907	0.024	0.0219	0.005	0.003	0.0182	0.0131	0.142	0.0357	0.0956	0.0466	0.004
11	rs954114	132873336	0.8	0.433874260405774	0.82	0.983693090035176	0.0807912482178296	0.264777923715796	0.009	0.0105	0.0738	0.0198	0.0582	0.0214	0.0256	0.0229	0.0041	0.0374	0.0451	0.1129	0.006	0.0463	0.0908	0.024	0.022	0.005	0.003	0.0182	0.013	0.1421	0.0356	0.0957	0.0467	0.004
11	rs11601407	132881180	0.8	0.433874260405774	0.82	0.983693090035176	0.089971020727302	0.26592313197006	0.0092	0.0105	0.0739	0.0197	0.058	0.0212	0.0256	0.0229	0.0041	0.0374	0.0449	0.1133	0.0059	0.0465	0.0909	0.0239	0.0222	0.0049	0.003	0.0182	0.0128	0.1421	0.0354	0.0958	0.0467	0.004
11	rs76396463	132890544	0.8	0.433874260405774	0.82	0.983693090035176	0.105438462080096	0.261237595115044	0.0093	0.0104	0.074	0.0197	0.0579	0.0211	0.0257	0.0228	0.004	0.0374	0.0448	0.1137	0.0058	0.0466	0.0908	0.0238	0.0223	0.0047	0.0029	0.0182	0.0127	0.1422	0.0353	0.0961	0.0468	0.0039
11	rs73033005	132890715	0.8	0.433874260405774	0.82	0.983693090035176	0.104721194126204	0.260667970731158	0.0093	0.0104	0.074	0.0197	0.0579	0.0211	0.0257	0.0228	0.004	0.0374	0.0448	0.1138	0.0058	0.0466	0.0907	0.0238	0.0223	0.0047	0.0029	0.0182	0.0127	0.1422	0.0353	0.0961	0.0468	0.0039
11	rs78392269	132892426	0.8	0.433874260405774	0.82	0.983693090035176	0.106025153363216	0.264549066928429	0.0092	0.0104	0.0739	0.0198	0.0579	0.021	0.0258	0.0228	0.004	0.0374	0.0448	0.1139	0.0058	0.0466	0.0906	0.0238	0.0223	0.0046	0.0029	0.0182	0.0127	0.1422	0.0353	0.0962	0.047	0.0039
11	rs7127303	132892876	0.8	0.433874260405774	0.83	0.907803730152893	0.113362721357569	0.271441454797163	0.0092	0.0104	0.0739	0.0198	0.0578	0.0211	0.0258	0.0228	0.004	0.0374	0.0448	0.1139	0.0058	0.0466	0.0905	0.0238	0.0223	0.0046	0.0029	0.0182	0.0124	0.1424	0.0353	0.0963	0.047	0.0039
11	rs35538167	132902201	0.8	0.433874260405774	0.82	0.983693090035176	0.127363101148244	0.273519860103725	0.0093	0.0104	0.0738	0.0197	0.0577	0.0211	0.0258	0.0229	0.0039	0.0376	0.0451	0.1137	0.0057	0.047	0.0904	0.0239	0.0224	0.0046	0.0029	0.0183	0.0126	0.1422	0.0352	0.0959	0.047	0.0039
11	rs4343032	132902450	0.8	0.433874260405774	0.82	0.983693090035176	0.127243554761743	0.276298668046304	0.0093	0.0104	0.0738	0.0197	0.0577	0.0211	0.0258	0.0229	0.0039	0.0376	0.0451	0.1137	0.0057	0.047	0.0904	0.0239	0.0224	0.0046	0.0029	0.0183	0.0126	0.1422	0.0352	0.0959	0.047	0.0039
11	rs10791272	132907676	0.8	0.433874260405774	0.83	0.907803730152893	0.165339139426496	0.28001716471745	0.0093	0.0104	0.0736	0.0197	0.058	0.0211	0.0259	0.0229	0.0039	0.0376	0.0451	0.1137	0.0057	0.0467	0.0904	0.0239	0.0224	0.0046	0.0029	0.0183	0.0126	0.1421	0.0352	0.0959	0.0471	0.0038
11	rs12222232	132910603	0.82	0.338707801994422	0.83	0.907803730152893	0.0888189291923486	0.19728284520975	0.0095	0.0099	0.0766	0.0198	0.0573	0.0216	0.0263	0.0242	0.0036	0.0366	0.046	0.1114	0.0053	0.0462	0.0901	0.025	0.023	0.0044	0.0029	0.0191	0.0142	0.1398	0.035	0.0939	0.0472	0.0037
11	rs12419190	132914697	0.81	0.384295662080596	0.83	0.907803730152893	0.0464270866789627	0.271902898866162	0.0097	0.0087	0.0799	0.0201	0.0562	0.0218	0.0266	0.0262	0.0029	0.0347	0.0478	0.1092	0.0046	0.0453	0.0907	0.0272	0.024	0.004	0.0028	0.0208	0.0174	0.1364	0.0343	0.0913	0.0469	0.0033
11	rs11223338	132917254	0.81	0.384295662080596	0.82	0.983693090035176	0.0368862514099846	0.204714973065625	0.0097	0.0087	0.0798	0.0201	0.0562	0.0218	0.0266	0.0263	0.0029	0.0348	0.0478	0.1093	0.0046	0.0453	0.0908	0.0273	0.0241	0.004	0.0028	0.0209	0.0174	0.1364	0.0343	0.0912	0.047	0.0033
11	rs76301831	132918867	0.81	0.384295662080596	0.82	0.983693090035176	0.0291694278989944	0.162532983161867	0.0095	0.0086	0.0799	0.0201	0.0561	0.0219	0.0267	0.0264	0.0029	0.0349	0.0478	0.1095	0.0045	0.0454	0.0907	0.0273	0.024	0.004	0.0027	0.021	0.0174	0.1365	0.0341	0.0912	0.0472	0.0033
11	rs7933116	132919385	0.81	0.384295662080596	0.82	0.983693090035176	0.0279877863568595	0.154528282011522	0.0095	0.0086	0.08	0.02	0.0561	0.0219	0.0267	0.0264	0.0029	0.0349	0.0478	0.1095	0.0045	0.0454	0.0907	0.0273	0.024	0.004	0.0027	0.021	0.0174	0.1365	0.0341	0.0912	0.0473	0.0032
11	rs75164010	132919890	0.81	0.384295662080596	0.82	0.983693090035176	0.027583430780478	0.153097045109159	0.0095	0.0085	0.08	0.02	0.0561	0.0219	0.0267	0.0264	0.0029	0.035	0.0478	0.1095	0.0045	0.0454	0.0907	0.0273	0.024	0.004	0.0027	0.021	0.0174	0.1363	0.0341	0.0911	0.0473	0.0032
11	rs4644652	132922722	0.81	0.384295662080596	0.82	0.983693090035176	0.0275073997031151	0.147420018860271	0.0095	0.0085	0.08	0.0201	0.0561	0.0218	0.0267	0.0265	0.0029	0.0349	0.0479	0.1096	0.0045	0.0454	0.0908	0.0273	0.0241	0.004	0.0027	0.021	0.0175	0.1363	0.0341	0.0909	0.0475	0.0032
11	rs11223340	132923321	0.81	0.384295662080596	0.81	1.06340942734078	0.0284074226794088	0.148078359229789	0.0095	0.0085	0.0799	0.0201	0.0561	0.0218	0.0267	0.0266	0.0029	0.0349	0.0479	0.1098	0.0045	0.0454	0.0903	0.0273	0.0241	0.004	0.0027	0.021	0.0175	0.1363	0.0341	0.0911	0.0475	0.0032
11	rs12365003	132924414	0.81	0.384295662080596	0.81	1.06340942734078	0.0288876210200362	0.144610580140629	0.0095	0.0085	0.08	0.0201	0.0561	0.0217	0.0267	0.0266	0.0029	0.0348	0.048	0.1098	0.0045	0.0457	0.0903	0.0274	0.0239	0.004	0.0027	0.021	0.0175	0.1362	0.0341	0.091	0.0475	0.0032
11	rs7951990	132929236	0.81	0.384295662080596	0.81	1.06340942734078	0.035104187628462	0.145170903389879	0.0094	0.0085	0.0801	0.0201	0.0561	0.0216	0.0267	0.0266	0.0029	0.0348	0.0485	0.1094	0.0044	0.0457	0.0899	0.0276	0.0237	0.0039	0.0027	0.0211	0.0177	0.1362	0.0342	0.091	0.0475	0.0032
11	rs7117608	132933284	0.81	0.384295662080596	0.81	1.06340942734078	0.0462089356249134	0.14958709986727	0.0091	0.0084	0.0801	0.02	0.056	0.0215	0.0265	0.0267	0.0028	0.0349	0.0492	0.1095	0.004	0.0456	0.0895	0.028	0.0235	0.0039	0.0025	0.0211	0.018	0.1363	0.0341	0.0915	0.0475	0.0031
11	rs55973658	132934100	0.81	0.384295662080596	0.82	0.983693090035176	0.0387162446370724	0.145825604307514	0.0089	0.0081	0.08	0.02	0.0556	0.0211	0.0259	0.0269	0.0028	0.0353	0.0498	0.1097	0.0038	0.0453	0.0901	0.0282	0.0234	0.0039	0.0025	0.0211	0.0188	0.1354	0.0343	0.092	0.0476	0.003
11	rs11223350	132934724	0.8	0.433874260405774	0.82	0.983693090035176	0.034172771100712	0.130232445763723	0.0088	0.008	0.0799	0.02	0.0556	0.0209	0.0256	0.0269	0.0028	0.0356	0.0503	0.1094	0.0037	0.0452	0.0902	0.0284	0.0233	0.0039	0.0025	0.0208	0.0196	0.1349	0.0343	0.0923	0.0478	0.003
11	rs7934739	132937514	0.8	0.433874260405774	0.82	0.983693090035176	0.0476870803837659	0.13951106584179	0.0088	0.0079	0.0794	0.0202	0.0562	0.0203	0.0258	0.0273	0.0026	0.0358	0.0505	0.1092	0.0039	0.0451	0.0898	0.0287	0.0235	0.0038	0.0024	0.0207	0.0206	0.1341	0.0342	0.0917	0.0482	0.003
11	rs1541881	132938656	0.8	0.433874260405774	0.82	0.983693090035176	0.0540573011709006	0.142284369371962	0.0088	0.0079	0.0793	0.0203	0.0563	0.0202	0.0258	0.0274	0.0026	0.036	0.0505	0.1091	0.004	0.045	0.0898	0.0288	0.0236	0.0037	0.0024	0.0207	0.0208	0.1339	0.0342	0.0914	0.0483	0.003
11	rs80080933	132939345	0.8	0.433874260405774	0.83	0.907803730152893	0.0570148922423566	0.142377154684142	0.0088	0.008	0.0791	0.0203	0.0564	0.0202	0.0259	0.0274	0.0026	0.0358	0.0507	0.1089	0.004	0.045	0.0896	0.0287	0.0235	0.0038	0.0025	0.0209	0.0208	0.1338	0.0342	0.0912	0.0484	0.003
11	rs1541884	132940480	0.8	0.433874260405774	0.83	0.907803730152893	0.0600040742831463	0.140895232117075	0.0089	0.008	0.079	0.0204	0.0566	0.0202	0.026	0.0274	0.0026	0.0357	0.0509	0.1088	0.004	0.0448	0.0896	0.0286	0.0235	0.0038	0.0025	0.021	0.0208	0.1338	0.0344	0.091	0.0486	0.0031
11	rs11223356	132944133	0.8	0.433874260405774	0.83	0.907803730152893	0.0595418477879101	0.170877291106664	0.0089	0.0079	0.079	0.0205	0.0564	0.0203	0.0262	0.0274	0.0026	0.0358	0.0507	0.1085	0.004	0.0447	0.0895	0.0287	0.0245	0.0037	0.0025	0.0209	0.0209	0.1334	0.034	0.091	0.0485	0.0031
11	rs11223358	132947233	0.79	0.487570276707753	0.83	0.907803730152893	0.0507221210934309	0.21245149490782	0.009	0.0077	0.0787	0.0211	0.0562	0.0207	0.0264	0.0274	0.0024	0.036	0.0506	0.108	0.004	0.0449	0.0892	0.0288	0.0251	0.0039	0.0024	0.021	0.021	0.1327	0.0341	0.0902	0.0489	0.0031
11	rs7105675	132947881	0.79	0.487570276707753	0.84	0.835693000351761	0.0469126206321413	0.240314210332583	0.009	0.0077	0.0786	0.0213	0.0561	0.0209	0.0264	0.0275	0.0024	0.0361	0.0506	0.1078	0.004	0.0449	0.089	0.0288	0.0254	0.004	0.0023	0.0211	0.0211	0.1325	0.0341	0.0899	0.0492	0.0031
11	rs527646	132950359	0.79	0.487570276707753	0.84	0.835693000351761	0.0479737364315679	0.333368589357031	0.0091	0.0074	0.0785	0.0222	0.0566	0.0216	0.0267	0.0273	0.002	0.0366	0.05	0.107	0.0038	0.0452	0.0885	0.0289	0.0255	0.0041	0.0023	0.0217	0.021	0.1313	0.0335	0.0897	0.0498	0.0031
11	rs4936181	132950919	0.79	0.487570276707753	0.84	0.835693000351761	0.0607859511979033	0.397570232602079	0.009	0.0072	0.0785	0.0225	0.0569	0.0218	0.0267	0.0271	0.0018	0.0366	0.05	0.1071	0.0037	0.0453	0.0887	0.0291	0.0254	0.0042	0.0022	0.0216	0.021	0.1312	0.0334	0.0894	0.05	0.0031
11	rs7118991	132950990	0.79	0.487570276707753	0.87	0.641494868499257	0.06417429206638	0.387034799202471	0.009	0.0072	0.0785	0.0225	0.057	0.0218	0.0267	0.0271	0.0018	0.0366	0.0501	0.1071	0.0037	0.0453	0.0887	0.029	0.0254	0.0042	0.0022	0.0216	0.0208	0.1312	0.0334	0.0894	0.05	0.003
11	rs10750530	132957443	0.79	0.487570276707753	0.87	0.641494868499257	0.0838657756657996	0.5201874952275	0.0089	0.0062	0.0783	0.0226	0.0559	0.0229	0.0263	0.0263	0.0017	0.0365	0.0494	0.1065	0.0032	0.0458	0.0888	0.0298	0.026	0.0043	0.0018	0.0214	0.0212	0.1315	0.0337	0.09	0.0513	0.0029
11	rs73039137	132964216	0.78	0.545501786478432	0.87	0.641494868499257	0.120022061753291	0.588371280491316	0.009	0.0061	0.0777	0.0228	0.0556	0.0228	0.0267	0.0262	0.0017	0.0365	0.0494	0.1065	0.0032	0.0457	0.0891	0.0302	0.026	0.0041	0.0017	0.0213	0.0212	0.132	0.0333	0.09	0.0518	0.0029
11	rs12575127	132970276	0.78	0.545501786478432	0.87	0.641494868499257	0.136554597268285	0.628928863780695	0.009	0.0061	0.0777	0.0229	0.0552	0.0228	0.0269	0.0263	0.0017	0.0365	0.0493	0.1063	0.0031	0.0456	0.0893	0.0305	0.026	0.004	0.0017	0.0212	0.0212	0.1321	0.033	0.0899	0.0522	0.0029
11	rs73039157	132971955	0.78	0.545501786478432	0.87	0.641494868499257	0.143228647786054	0.609433066536306	0.009	0.0062	0.0776	0.0229	0.0552	0.0229	0.027	0.0262	0.0018	0.0364	0.0494	0.1059	0.0031	0.0455	0.0892	0.0305	0.026	0.0042	0.0017	0.0212	0.0212	0.1321	0.0327	0.0899	0.0522	0.0031
11	rs2060124	132972740	0.78	0.545501786478432	0.87	0.641494868499257	0.142044528445277	0.612888386644737	0.009	0.0062	0.0774	0.023	0.0552	0.0229	0.0271	0.0263	0.0018	0.0364	0.0494	0.1059	0.0031	0.0455	0.0893	0.0305	0.026	0.0042	0.0017	0.0212	0.0212	0.1323	0.0326	0.0899	0.0523	0.0031
11	rs80093223	132976899	0.78	0.545501786478432	0.87	0.641494868499257	0.160286533511115	0.589798428508834	0.0091	0.0062	0.0775	0.023	0.0547	0.0227	0.0271	0.0263	0.0018	0.0364	0.0495	0.1058	0.0031	0.0453	0.0894	0.0305	0.0261	0.0042	0.0018	0.0212	0.0212	0.1321	0.0327	0.0899	0.0526	0.0031
11	rs73039166	132977510	0.78	0.545501786478432	0.88	0.583941145430028	0.162110076814091	0.586802377242007	0.0091	0.0062	0.0775	0.023	0.0547	0.0227	0.027	0.0263	0.0018	0.0364	0.0495	0.1058	0.0031	0.0453	0.0894	0.0305	0.0261	0.0042	0.0018	0.0212	0.0212	0.132	0.0327	0.0899	0.0526	0.0031
11	rs79992292	132982887	0.78	0.545501786478432	0.88	0.583941145430028	0.184230358751504	0.562261924044369	0.0091	0.0062	0.0778	0.0231	0.0546	0.0223	0.027	0.0262	0.0018	0.0366	0.0497	0.1058	0.0031	0.045	0.0893	0.0304	0.0261	0.0043	0.002	0.0213	0.0212	0.1316	0.0327	0.0898	0.0528	0.0032
11	rs80140185	132983645	0.78	0.545501786478432	0.87	0.641494868499257	0.241505070507579	0.527675634173482	0.0091	0.0063	0.0778	0.0234	0.0541	0.0216	0.0271	0.026	0.0019	0.0367	0.0499	0.1058	0.0032	0.0445	0.0896	0.0304	0.0264	0.0043	0.002	0.0215	0.0212	0.1314	0.0329	0.0899	0.0529	0.0032
11	rs7119415	132986373	0.78	0.545501786478432	0.87	0.641494868499257	0.304727350743801	0.509556725914749	0.0092	0.0064	0.0778	0.0236	0.0536	0.0211	0.0271	0.0258	0.0019	0.0368	0.0502	0.1057	0.0033	0.044	0.0898	0.0305	0.0266	0.0043	0.002	0.0217	0.0212	0.1312	0.033	0.0901	0.0531	0.0032
11	rs4427573	132987216	0.78	0.545501786478432	0.87	0.641494868499257	0.286513937943455	0.517835688069986	0.0092	0.0064	0.0778	0.0236	0.0534	0.0213	0.0272	0.0258	0.0019	0.0366	0.0502	0.1056	0.0033	0.0438	0.0898	0.0304	0.0267	0.0043	0.002	0.0217	0.0212	0.1313	0.0331	0.0901	0.0531	0.0032
11	rs1158780	132988579	0.78	0.545501786478432	0.87	0.641494868499257	0.294026241850596	0.519218779517228	0.0091	0.0064	0.0777	0.0237	0.0533	0.0213	0.0271	0.0257	0.0019	0.0366	0.0503	0.1059	0.0033	0.0438	0.0899	0.0304	0.0267	0.0043	0.002	0.0218	0.0211	0.1314	0.0331	0.0898	0.0532	0.0032
11	rs11600394	132992119	0.78	0.545501786478432	0.87	0.641494868499257	0.286894219645996	0.517835688069986	0.0092	0.0066	0.0768	0.0239	0.0531	0.0214	0.0271	0.0257	0.0021	0.0365	0.05	0.1062	0.0034	0.0437	0.0901	0.03	0.0266	0.004	0.0019	0.0218	0.0211	0.1315	0.0332	0.09	0.0538	0.0032
11	rs75562644	132992755	0.78	0.545501786478432	0.87	0.641494868499257	0.292726928844882	0.521295154171675	0.0092	0.0066	0.0767	0.0239	0.0531	0.0214	0.0271	0.0257	0.0021	0.0365	0.0499	0.1062	0.0034	0.0437	0.0901	0.03	0.0266	0.004	0.0019	0.0218	0.0211	0.1315	0.0332	0.09	0.0538	0.0032
11	rs525545	132993735	0.78	0.545501786478432	0.87	0.641494868499257	0.30423653329872	0.525315366354696	0.0092	0.0066	0.0767	0.0239	0.0531	0.0214	0.0271	0.0257	0.0021	0.0365	0.0499	0.1062	0.0034	0.0437	0.0902	0.03	0.0266	0.004	0.0019	0.0218	0.0211	0.1314	0.0332	0.09	0.0538	0.0032
11	rs117968216	132994955	0.78	0.545501786478432	0.87	0.641494868499257	0.328011413605831	0.578404606687392	0.0092	0.0066	0.0769	0.024	0.053	0.0214	0.0271	0.0257	0.0021	0.0364	0.0497	0.1062	0.0035	0.0437	0.0903	0.03	0.0265	0.0039	0.0019	0.0218	0.0211	0.1313	0.0332	0.09	0.0539	0.0032
11	rs475353	132995294	0.78	0.545501786478432	0.88	0.583941145430028	0.321714278784667	0.561133292492757	0.0092	0.0066	0.0769	0.024	0.053	0.0214	0.0271	0.0257	0.0021	0.0365	0.0497	0.1062	0.0035	0.0437	0.0903	0.03	0.0265	0.0039	0.0019	0.0218	0.0211	0.1312	0.0332	0.09	0.0539	0.0032
11	rs55976085	132998841	0.79	0.487570276707753	0.88	0.583941145430028	0.26752404755298	0.519357139682477	0.0089	0.0068	0.0756	0.024	0.0515	0.0221	0.0278	0.0261	0.0022	0.0372	0.0494	0.1039	0.0035	0.0448	0.0915	0.0292	0.0265	0.0044	0.0019	0.0211	0.021	0.1301	0.0337	0.0904	0.0554	0.0034
11	rs1594524	133002178	0.77	0.607778593196603	0.88	0.583941145430028	0.234375152534806	0.47516098843506	0.0085	0.0073	0.0743	0.0242	0.0501	0.0222	0.0273	0.0266	0.0022	0.038	0.0496	0.1004	0.0036	0.0464	0.0927	0.0284	0.0262	0.0053	0.0021	0.0208	0.0209	0.128	0.0344	0.0913	0.0575	0.0036
11	rs79537689	133002424	0.77	0.607778593196603	0.88	0.583941145430028	0.26601508665431	0.473268374653041	0.0084	0.0073	0.0742	0.0242	0.05	0.0222	0.0273	0.0266	0.0022	0.038	0.0495	0.1002	0.0036	0.0465	0.0929	0.0284	0.0262	0.0054	0.0021	0.0208	0.0209	0.128	0.0344	0.0915	0.0576	0.0036
11	rs77665383	133003293	0.77	0.607778593196603	0.88	0.583941145430028	0.272726100477185	0.480307934763539	0.0082	0.0074	0.0739	0.0242	0.0499	0.0223	0.0271	0.0267	0.0021	0.0381	0.0492	0.0997	0.0036	0.0469	0.0932	0.0282	0.0264	0.0056	0.0021	0.0207	0.0208	0.1279	0.0343	0.0921	0.058	0.0036
11	rs11223368	133003677	0.77	0.607778593196603	0.88	0.583941145430028	0.27905872369049	0.478410021180755	0.0081	0.0074	0.0738	0.0243	0.0498	0.0223	0.027	0.0268	0.0021	0.0381	0.0491	0.0995	0.0036	0.0469	0.0934	0.0281	0.0264	0.0056	0.0021	0.0207	0.0207	0.1278	0.0343	0.0923	0.0582	0.0036
11	rs4245113	133004849	0.76	0.674502615793853	0.89	0.529866637543626	0.34116138866089	0.452180149977879	0.0081	0.0074	0.0731	0.0242	0.0498	0.0222	0.0267	0.0269	0.002	0.038	0.0487	0.0991	0.0035	0.047	0.0941	0.0281	0.0264	0.0061	0.0022	0.0205	0.0206	0.1277	0.0347	0.0927	0.0586	0.0036
11	Affx-4517180	133004864	0.76	0.674502615793853	0.89	0.529866637543626	0.343614422929367	0.451646180523483	0.0081	0.0074	0.0731	0.0242	0.0498	0.0222	0.0267	0.0269	0.002	0.038	0.0487	0.0991	0.0035	0.047	0.0941	0.0281	0.0264	0.0061	0.0022	0.0205	0.0206	0.1277	0.0347	0.0927	0.0586	0.0036
11	rs11223371	133009268	0.76	0.674502615793853	0.88	0.583941145430028	0.362597154023106	0.403514393819479	0.0081	0.0075	0.0728	0.0241	0.0497	0.0217	0.0265	0.0269	0.002	0.0381	0.0484	0.0989	0.0038	0.0469	0.0946	0.028	0.0264	0.0064	0.0022	0.0204	0.0206	0.1277	0.0347	0.0928	0.059	0.0036
11	rs7101918	133012261	0.76	0.674502615793853	0.88	0.583941145430028	0.341213486063929	0.404161956150176	0.0081	0.0075	0.0728	0.0242	0.0497	0.0216	0.0266	0.0269	0.002	0.0381	0.0484	0.0989	0.0038	0.0469	0.0947	0.028	0.0265	0.0065	0.0023	0.0204	0.0206	0.1278	0.0347	0.0926	0.059	0.0036
11	rs73023511	133012403	0.76	0.674502615793853	0.88	0.583941145430028	0.34476577901511	0.404291502769895	0.0081	0.0075	0.0728	0.0242	0.0497	0.0216	0.0266	0.0269	0.002	0.0381	0.0484	0.0989	0.0038	0.0469	0.0947	0.028	0.0265	0.0065	0.0023	0.0204	0.0206	0.1278	0.0347	0.0926	0.059	0.0036
11	rs117439167	133020409	0.75	0.745768311887514	0.88	0.583941145430028	0.302033039044632	0.399505879599629	0.0082	0.0077	0.0731	0.0242	0.0498	0.0214	0.0269	0.0274	0.0021	0.0388	0.0473	0.0993	0.004	0.0469	0.0946	0.0277	0.0265	0.0067	0.0023	0.0199	0.0203	0.1272	0.0343	0.0925	0.06	0.0036
11	rs7130004	133020645	0.75	0.745768311887514	0.88	0.583941145430028	0.289515959190638	0.400022488922671	0.0083	0.0077	0.0731	0.0242	0.0498	0.0214	0.0269	0.0274	0.0021	0.0388	0.0473	0.0993	0.004	0.0469	0.0946	0.0277	0.0265	0.0067	0.0023	0.0199	0.0203	0.1272	0.0343	0.0925	0.06	0.0036
11	rs7118286	133021428	0.75	0.745768311887514	0.87	0.641494868499257	0.303648105232882	0.413909335328692	0.0082	0.0077	0.0731	0.0242	0.0498	0.0213	0.0268	0.0274	0.002	0.039	0.0472	0.0994	0.0038	0.0469	0.0948	0.0277	0.0265	0.0067	0.0022	0.02	0.0202	0.1271	0.0343	0.0926	0.0601	0.0034
11	rs57554666	133021572	0.75	0.745768311887514	0.87	0.641494868499257	0.303305134108583	0.416388692764934	0.0082	0.0077	0.0731	0.0242	0.0498	0.0213	0.0268	0.0273	0.002	0.039	0.0472	0.0994	0.0038	0.0469	0.0948	0.0277	0.0265	0.0067	0.0022	0.02	0.0202	0.1271	0.0343	0.0926	0.0601	0.0034
11	rs73023526	133022813	0.75	0.745768311887514	0.88	0.583941145430028	0.287132032744612	0.423982003585554	0.0082	0.0077	0.0731	0.0242	0.0499	0.0216	0.0268	0.0272	0.002	0.0391	0.0472	0.0996	0.0038	0.0469	0.0949	0.0277	0.0265	0.0067	0.0022	0.0199	0.0202	0.1269	0.0343	0.0925	0.06	0.0034
11	rs7108146	133025775	0.75	0.745768311887514	0.87	0.641494868499257	0.314331971400509	0.426083220514208	0.0082	0.0078	0.073	0.0242	0.0498	0.0216	0.0267	0.027	0.002	0.0392	0.0472	0.0998	0.0039	0.0468	0.0953	0.0279	0.0266	0.0067	0.0022	0.0199	0.0202	0.1265	0.0344	0.0923	0.0599	0.0034
11	rs79510798	133027455	0.75	0.745768311887514	0.87	0.641494868499257	0.319142875920493	0.416911174792667	0.0082	0.0078	0.073	0.0242	0.0498	0.0216	0.0267	0.0271	0.002	0.0393	0.0471	0.1002	0.0039	0.0466	0.0953	0.0279	0.0266	0.0067	0.0023	0.0199	0.0202	0.1264	0.0344	0.0922	0.0599	0.0034
11	rs61910348	133029066	0.75	0.745768311887514	0.87	0.641494868499257	0.311593040376098	0.412736309120951	0.0082	0.0078	0.0731	0.0241	0.0498	0.0215	0.0266	0.0271	0.002	0.0392	0.047	0.1003	0.0039	0.0467	0.0953	0.0279	0.0267	0.0067	0.0023	0.0198	0.0202	0.1263	0.0344	0.0921	0.0599	0.0034
11	rs73023597	133030122	0.75	0.745768311887514	0.88	0.583941145430028	0.309114064592118	0.4080532925947	0.0082	0.0078	0.0731	0.0241	0.0498	0.0215	0.0266	0.0272	0.002	0.0393	0.0469	0.1004	0.004	0.0466	0.0953	0.0279	0.0267	0.0067	0.0023	0.0199	0.0202	0.1263	0.0344	0.092	0.0599	0.0034
11	rs513650	133030594	0.75	0.745768311887514	0.88	0.583941145430028	0.315131121253096	0.411434010283075	0.0082	0.0078	0.0731	0.0241	0.0498	0.0215	0.0267	0.0272	0.002	0.0393	0.0469	0.1005	0.004	0.0466	0.0951	0.0279	0.0267	0.0067	0.0023	0.0198	0.0202	0.1263	0.0344	0.092	0.0599	0.0035
11	rs4937752	133032755	0.75	0.745768311887514	0.88	0.583941145430028	0.325159639263023	0.405846948868144	0.0082	0.0078	0.0733	0.0242	0.0498	0.0216	0.0267	0.0274	0.0021	0.0393	0.0465	0.1004	0.0041	0.0463	0.0954	0.028	0.0269	0.0068	0.0024	0.0197	0.0198	0.1266	0.0345	0.0915	0.0596	0.0036
11	rs7936411	133037827	0.76	0.674502615793853	0.88	0.583941145430028	0.403205513841808	0.434251733237424	0.0082	0.008	0.0728	0.0242	0.0501	0.0216	0.0266	0.0275	0.0022	0.0392	0.0465	0.1004	0.0043	0.0464	0.095	0.0285	0.0272	0.0069	0.0025	0.0198	0.0198	0.1257	0.0346	0.0908	0.0597	0.0037
11	rs79082056	133038032	0.76	0.674502615793853	0.87	0.641494868499257	0.416820961466369	0.440073853119192	0.0082	0.008	0.0728	0.0242	0.0501	0.0216	0.0266	0.0275	0.0022	0.0392	0.0465	0.1004	0.0043	0.0464	0.095	0.0285	0.0272	0.0069	0.0025	0.0198	0.0198	0.1257	0.0346	0.0907	0.0597	0.0037
11	rs475056	133043258	0.76	0.674502615793853	0.87	0.641494868499257	0.679603725000758	0.558314141954483	0.0081	0.0083	0.0722	0.0246	0.051	0.0218	0.0265	0.0277	0.0022	0.0395	0.0468	0.0999	0.0044	0.0469	0.0953	0.0288	0.0273	0.0071	0.0024	0.0199	0.0169	0.1253	0.0341	0.0904	0.0605	0.0038
11	rs7106454	133043658	0.76	0.674502615793853	0.87	0.641494868499257	1.11495538062874	0.871715273772542	0.0074	0.009	0.0697	0.026	0.0522	0.0226	0.0272	0.0277	0.0027	0.0401	0.0462	0.0974	0.0047	0.0464	0.0937	0.0299	0.029	0.008	0.0029	0.0202	0.0168	0.1226	0.0343	0.0888	0.0622	0.0041
11	rs60852973	133043728	0.76	0.674502615793853	0.87	0.641494868499257	1.21910413454826	0.921828820389268	0.0077	0.0091	0.0695	0.0261	0.0523	0.0228	0.0273	0.0275	0.0028	0.0402	0.046	0.0971	0.0048	0.0463	0.0934	0.0301	0.0293	0.0082	0.003	0.0201	0.0166	0.1223	0.034	0.0886	0.0622	0.0042
11	rs10894656	133045858	0.73	0.902267913485346	0.87	0.641494868499257	0.604294181897633	1.56350508841952	0.0081	0.0104	0.0724	0.0277	0.054	0.0255	0.0297	0.03	0.0044	0.0424	0.0436	0.0932	0.0057	0.0452	0.0908	0.0339	0.0297	0.0076	0.0035	0.0195	0.018	0.1166	0.0327	0.0842	0.0595	0.0037
11	rs7116982	133047507	0.72	0.987657439684474	0.87	0.641494868499257	0.616275293680074	1.54864230187935	0.0081	0.0103	0.0725	0.0277	0.054	0.0255	0.0297	0.03	0.0044	0.0424	0.0436	0.0932	0.0057	0.0449	0.0911	0.0339	0.0297	0.0076	0.0035	0.0195	0.0179	0.1167	0.0326	0.0842	0.0593	0.0037
11	rs483591	133052267	0.72	0.987657439684474	0.87	0.641494868499257	0.677205634233562	1.56765677775178	0.0082	0.0103	0.0727	0.0278	0.054	0.0253	0.0298	0.0301	0.0045	0.0425	0.0436	0.0935	0.0057	0.0446	0.0911	0.034	0.0298	0.0074	0.0035	0.0197	0.0179	0.1172	0.0323	0.0842	0.0591	0.0037
11	rs10894658	133053807	0.72	0.987657439684474	0.86	0.702596200902853	0.70261166557945	1.60978783962949	0.0081	0.0103	0.0727	0.0278	0.0541	0.0253	0.0298	0.0301	0.0045	0.0426	0.0436	0.0935	0.0057	0.0445	0.0911	0.0341	0.0299	0.0074	0.0035	0.0198	0.0178	0.1173	0.0322	0.0841	0.0591	0.0037
11	rs80209618	133054198	0.72	0.987657439684474	0.86	0.702596200902853	0.707046975512877	1.60110487126759	0.0081	0.0103	0.0727	0.0278	0.0541	0.0253	0.0298	0.0302	0.0045	0.0426	0.0436	0.0935	0.0057	0.0444	0.091	0.0341	0.0299	0.0074	0.0035	0.0198	0.0178	0.1172	0.0322	0.0841	0.0591	0.0037
11	rs571720	133054973	0.72	0.987657439684474	0.86	0.702596200902853	0.719755616800571	1.61239413124074	0.0081	0.0103	0.0727	0.0278	0.0541	0.0253	0.0299	0.0302	0.0045	0.0427	0.0436	0.0935	0.0057	0.0444	0.091	0.0342	0.0299	0.0074	0.0034	0.0198	0.0178	0.1172	0.0322	0.0841	0.0591	0.0037
11	rs514337	133058717	0.72	0.987657439684474	0.85	0.767309033253442	0.808344641057775	1.75793098424194	0.0081	0.0103	0.0728	0.0278	0.0542	0.0254	0.0299	0.0302	0.0045	0.0429	0.0435	0.0936	0.0057	0.044	0.0908	0.0344	0.03	0.0074	0.0034	0.0199	0.0176	0.1172	0.0321	0.0841	0.0591	0.0037
11	rs2891030	133060166	0.72	0.987657439684474	0.85	0.767309033253442	0.816368206589395	1.75564276063031	0.0081	0.0103	0.0728	0.0278	0.0542	0.0254	0.0299	0.0302	0.0045	0.043	0.0435	0.0935	0.0057	0.0439	0.0908	0.0344	0.03	0.0074	0.0034	0.0199	0.0175	0.1172	0.0321	0.0841	0.0592	0.0037
11	rs76703859	133060903	0.72	0.987657439684474	0.86	0.702596200902853	0.836735087349026	1.77396069757609	0.0081	0.0103	0.0728	0.0277	0.0542	0.0254	0.0299	0.0302	0.0045	0.0431	0.0435	0.0935	0.0057	0.0438	0.0908	0.0344	0.03	0.0074	0.0037	0.02	0.0175	0.1171	0.032	0.0841	0.0592	0.0037
11	rs61910353	133062995	0.72	0.987657439684474	0.86	0.702596200902853	0.859732305121317	1.79954602515686	0.008	0.0103	0.073	0.0276	0.0541	0.0254	0.03	0.0303	0.0045	0.0431	0.0434	0.0933	0.0058	0.0438	0.0908	0.0344	0.0301	0.0074	0.0037	0.02	0.0174	0.1172	0.032	0.0842	0.0592	0.0037
11	rs476840	133063327	0.72	0.987657439684474	0.86	0.702596200902853	0.848881731358434	1.81969836427413	0.0081	0.0103	0.073	0.0276	0.0542	0.0254	0.03	0.0303	0.0045	0.0431	0.0433	0.0933	0.0058	0.0438	0.0908	0.0344	0.0301	0.0074	0.0037	0.02	0.0174	0.1173	0.0319	0.0843	0.0591	0.0037
11	rs61910354	133063409	0.72	0.987657439684474	0.86	0.702596200902853	0.84192023786392	1.8097949355155	0.008	0.0103	0.073	0.0276	0.0543	0.0254	0.03	0.0303	0.0045	0.0431	0.0434	0.0934	0.0055	0.0438	0.0908	0.0344	0.0301	0.0073	0.0037	0.02	0.0174	0.1173	0.0319	0.0843	0.0591	0.0037
11	rs528685	133063654	0.72	0.987657439684474	0.86	0.702596200902853	0.783162719915338	1.78418845691016	0.0079	0.0102	0.073	0.0276	0.0544	0.0255	0.03	0.0304	0.0043	0.0433	0.0436	0.0936	0.0055	0.0436	0.0908	0.0345	0.0301	0.0072	0.0037	0.02	0.0174	0.1172	0.032	0.0842	0.0589	0.0037
11	rs7123286	133065782	0.72	0.987657439684474	0.86	0.702596200902853	0.720128725271868	1.64389382037067	0.0079	0.0102	0.0729	0.0276	0.0544	0.0255	0.03	0.0305	0.0043	0.0434	0.0438	0.0934	0.0055	0.0436	0.0908	0.0345	0.0301	0.0072	0.0036	0.02	0.0175	0.1172	0.0319	0.0842	0.0589	0.0037
11	rs74788614	133066546	0.72	0.987657439684474	0.86	0.702596200902853	0.710381605228507	1.6000633994083	0.0079	0.0102	0.0729	0.0276	0.0544	0.0255	0.03	0.0304	0.0043	0.0434	0.0438	0.0934	0.0055	0.0435	0.0908	0.0345	0.0301	0.0072	0.0036	0.02	0.0175	0.1172	0.0319	0.0842	0.0589	0.0037
11	rs11607110	133071523	0.72	0.987657439684474	0.86	0.702596200902853	0.692164371887925	1.64877493989203	0.0078	0.0104	0.0731	0.0276	0.0544	0.0256	0.0299	0.0304	0.0042	0.0435	0.0439	0.0933	0.0055	0.0434	0.0908	0.0345	0.0301	0.0071	0.0036	0.02	0.0175	0.1172	0.0318	0.0841	0.0588	0.0036
11	rs76358715	133071627	0.72	0.987657439684474	0.86	0.702596200902853	0.691284706162451	1.63448643291858	0.0078	0.0104	0.0731	0.0276	0.0544	0.0256	0.0299	0.0304	0.0042	0.0435	0.0439	0.0933	0.0055	0.0434	0.0908	0.0345	0.0301	0.0071	0.0036	0.02	0.0175	0.1172	0.0318	0.0841	0.0588	0.0036
11	rs7936936	133073151	0.72	0.987657439684474	0.86	0.702596200902853	0.679894661355852	1.61673938197894	0.0078	0.0104	0.0731	0.0275	0.0544	0.0256	0.0299	0.0304	0.0042	0.0435	0.0439	0.0933	0.0055	0.0434	0.0908	0.0345	0.0301	0.0071	0.0036	0.02	0.0175	0.1172	0.0318	0.0841	0.0588	0.0037
11	rs73598421	133076077	0.74	0.82166312078733	0.87	0.641494868499257	0.604294181897633	1.82996364196884	0.0087	0.0104	0.0731	0.0271	0.0538	0.0261	0.0302	0.0303	0.0049	0.0444	0.0443	0.0917	0.0066	0.0434	0.0915	0.0355	0.0295	0.0076	0.0038	0.0191	0.017	0.1164	0.0311	0.0841	0.057	0.0043
11	rs61910358	133076770	0.74	0.82166312078733	0.87	0.641494868499257	0.610444357262695	1.97988695424503	0.0091	0.0104	0.073	0.027	0.0535	0.0264	0.0303	0.0302	0.0052	0.0448	0.0445	0.0912	0.0071	0.0434	0.0916	0.0359	0.0291	0.0078	0.004	0.0188	0.0168	0.116	0.0308	0.0842	0.0562	0.0046
11	rs483139	133076774	0.74	0.82166312078733	0.87	0.641494868499257	0.609059797107112	1.94484174481081	0.0088	0.0104	0.0731	0.027	0.0534	0.0264	0.0303	0.0303	0.0052	0.0448	0.0445	0.0912	0.0072	0.0434	0.0916	0.0359	0.0291	0.0077	0.004	0.0188	0.0168	0.116	0.0308	0.0843	0.0562	0.0046
11	rs79618519	133077493	0.74	0.82166312078733	0.87	0.641494868499257	0.569004784101334	2.05364894146598	0.0092	0.0104	0.073	0.0268	0.0522	0.0272	0.0305	0.0304	0.0053	0.0454	0.0442	0.0902	0.0074	0.0437	0.0914	0.0368	0.0289	0.0079	0.0041	0.0187	0.017	0.1166	0.0298	0.0849	0.0545	0.005
11	rs61910359	133077576	0.74	0.82166312078733	0.87	0.641494868499257	0.559255982954905	2.10663323682747	0.0092	0.0105	0.073	0.0268	0.0521	0.0273	0.0305	0.0304	0.0054	0.0454	0.0441	0.0901	0.0074	0.0438	0.0914	0.0369	0.0289	0.0079	0.0041	0.0187	0.017	0.1168	0.0297	0.0851	0.0543	0.0051
11	rs11608061	133078501	0.76	0.674502615793853	0.87	0.641494868499257	0.541436006506855	1.89991194551205	0.0094	0.0103	0.0738	0.0266	0.0508	0.0266	0.0297	0.0302	0.0053	0.0448	0.0452	0.0906	0.0074	0.043	0.0927	0.037	0.0283	0.0077	0.004	0.0187	0.017	0.1193	0.0285	0.0877	0.0517	0.0051
11	rs499261	133078684	0.76	0.674502615793853	0.87	0.641494868499257	0.499785941506253	1.8506962032568	0.0094	0.0102	0.0737	0.0265	0.0507	0.0264	0.0294	0.0303	0.0053	0.0451	0.0458	0.0909	0.0075	0.0428	0.093	0.0368	0.0282	0.0077	0.0041	0.0187	0.017	0.1196	0.0284	0.088	0.0514	0.0051
11	Affx-4518234	133078876	0.76	0.674502615793853	0.87	0.641494868499257	0.487440396039824	1.8292554265614	0.0094	0.0101	0.0738	0.0266	0.0506	0.0264	0.0294	0.0303	0.0053	0.0452	0.046	0.0909	0.0075	0.0427	0.0932	0.0367	0.0282	0.0077	0.0041	0.0187	0.017	0.1196	0.0284	0.0879	0.0513	0.0051
11	rs76888653	133080318	0.76	0.674502615793853	0.87	0.641494868499257	0.447889383620925	1.76021964311414	0.0095	0.0099	0.0741	0.0264	0.0506	0.0264	0.0292	0.0305	0.0052	0.0456	0.0467	0.0908	0.0074	0.0424	0.0936	0.0364	0.0281	0.0076	0.0041	0.0185	0.0169	0.1197	0.0283	0.0876	0.0511	0.0051
11	rs73027328	133083392	0.76	0.674502615793853	0.87	0.641494868499257	0.425634646157727	1.73928591855289	0.0096	0.0097	0.0743	0.0264	0.0506	0.0263	0.0291	0.0306	0.0052	0.0457	0.047	0.0908	0.0074	0.0423	0.0938	0.0363	0.028	0.0076	0.0042	0.0184	0.0169	0.1198	0.0283	0.0875	0.0511	0.0051
11	rs11223399	133084777	0.76	0.674502615793853	0.88	0.583941145430028	0.419247141100649	1.73717699692298	0.0096	0.0097	0.0746	0.0262	0.0506	0.0263	0.029	0.0306	0.0052	0.0458	0.0473	0.0909	0.0075	0.0422	0.0943	0.0361	0.0279	0.0076	0.0042	0.0184	0.0168	0.1196	0.0283	0.0873	0.051	0.0051
11	rs497471	133085079	0.76	0.674502615793853	0.88	0.583941145430028	0.422957663332669	1.71242551352515	0.0096	0.0097	0.0748	0.0262	0.0506	0.026	0.029	0.0306	0.0052	0.0459	0.0474	0.0912	0.0075	0.0422	0.0944	0.036	0.0279	0.0076	0.0042	0.0183	0.0168	0.1196	0.0282	0.0872	0.0509	0.0052
11	rs516253	133087443	0.76	0.674502615793853	0.87	0.641494868499257	0.612940209961246	1.73260895865813	0.0098	0.0098	0.0752	0.0257	0.0509	0.0253	0.0292	0.0311	0.0052	0.0456	0.0475	0.0918	0.008	0.0421	0.0942	0.036	0.0275	0.0078	0.0039	0.0178	0.0168	0.1193	0.0278	0.0881	0.0507	0.0055
11	rs1349807	133087589	0.76	0.674502615793853	0.86	0.702596200902853	0.612315807741397	1.72470693097386	0.0098	0.0098	0.0752	0.0258	0.0509	0.0252	0.0291	0.0311	0.0052	0.0456	0.0475	0.0918	0.008	0.0421	0.0942	0.036	0.0275	0.0078	0.0039	0.0178	0.0168	0.1194	0.0278	0.0881	0.0506	0.0055
11	rs573681	133088580	0.76	0.674502615793853	0.86	0.702596200902853	0.642402815313904	1.76955481913836	0.0098	0.0098	0.0753	0.0259	0.0509	0.0252	0.0289	0.0311	0.0052	0.0454	0.0475	0.0921	0.008	0.042	0.0941	0.0359	0.0275	0.008	0.0039	0.0178	0.0168	0.1197	0.0275	0.0883	0.0506	0.0055
11	rs935990	133089795	0.76	0.674502615793853	0.87	0.641494868499257	0.62143315224775	1.72347820586005	0.0098	0.0098	0.0761	0.0258	0.051	0.0252	0.029	0.0314	0.0053	0.0446	0.0469	0.0924	0.008	0.0417	0.0933	0.0357	0.0277	0.0078	0.0039	0.0179	0.0166	0.1205	0.0268	0.0894	0.0507	0.0055
11	rs2060970	133090096	0.77	0.607778593196603	0.87	0.641494868499257	0.558657613108737	1.65296049612922	0.0097	0.0097	0.0764	0.0255	0.0511	0.0251	0.0289	0.0314	0.0052	0.0444	0.0468	0.0929	0.0079	0.0416	0.0933	0.0355	0.0277	0.0077	0.0039	0.0179	0.0165	0.1209	0.0267	0.0895	0.0506	0.0055
11	rs478223	133090691	0.77	0.607778593196603	0.87	0.641494868499257	0.476167472354678	1.53414663124617	0.0096	0.0094	0.0773	0.0249	0.0512	0.025	0.0289	0.0311	0.0051	0.0437	0.0471	0.0943	0.0078	0.0415	0.0937	0.0351	0.0278	0.0075	0.0037	0.0176	0.0165	0.1214	0.0268	0.0896	0.0503	0.0054
11	rs35579321	133091876	0.78	0.545501786478432	0.87	0.641494868499257	0.347442494538574	1.28501745239822	0.0094	0.009	0.0789	0.0238	0.051	0.0249	0.0289	0.0311	0.0048	0.0429	0.0467	0.0959	0.0074	0.0415	0.0941	0.0342	0.0276	0.0072	0.0035	0.0173	0.0165	0.1229	0.0269	0.0907	0.05	0.0052
11	rs11223403	133093088	0.78	0.545501786478432	0.87	0.641494868499257	0.302473059028106	1.19364176721514	0.0094	0.0088	0.0797	0.0231	0.0509	0.0248	0.0289	0.0312	0.0047	0.0424	0.0466	0.0969	0.0072	0.0414	0.0943	0.0338	0.0276	0.007	0.0034	0.0171	0.0165	0.1237	0.027	0.0913	0.0499	0.0051
11	rs116844140	133094943	0.78	0.545501786478432	0.88	0.583941145430028	0.294267191820306	1.16262787004171	0.0094	0.0087	0.0793	0.0229	0.0508	0.0248	0.0289	0.0312	0.0046	0.0422	0.0465	0.0973	0.0072	0.0415	0.0944	0.0336	0.0275	0.007	0.0034	0.0171	0.0165	0.1239	0.0271	0.0918	0.0501	0.0051
11	rs546833	133095792	0.78	0.545501786478432	0.88	0.583941145430028	0.300958864231046	1.17811657258593	0.0094	0.0087	0.0791	0.0228	0.0508	0.0248	0.0289	0.0312	0.0046	0.0422	0.0465	0.0975	0.0072	0.0416	0.0944	0.0336	0.0275	0.007	0.0034	0.017	0.0165	0.124	0.0271	0.0919	0.0501	0.0051
11	rs76463586	133099135	0.8	0.433874260405774	0.88	0.583941145430028	0.22623406374796	0.871403864403688	0.0091	0.0083	0.0809	0.0216	0.0504	0.024	0.0283	0.0311	0.0044	0.0414	0.0458	0.1001	0.007	0.0414	0.0954	0.0318	0.0268	0.0071	0.003	0.0169	0.016	0.1269	0.0267	0.0937	0.0503	0.0046
11	rs12365021	133100233	0.8	0.433874260405774	0.88	0.583941145430028	0.187519156057907	0.661883291997023	0.0087	0.0078	0.0822	0.021	0.05	0.0233	0.028	0.0309	0.0043	0.0407	0.0451	0.1022	0.0069	0.0416	0.096	0.0303	0.0258	0.0071	0.0027	0.0169	0.0158	0.1291	0.0263	0.0953	0.0506	0.0043
11	rs11223405	133100729	0.81	0.384295662080596	0.88	0.583941145430028	0.14277991241977	0.575422635737507	0.0084	0.0075	0.083	0.0208	0.05	0.023	0.0274	0.0306	0.0039	0.0405	0.0447	0.1031	0.0066	0.042	0.0969	0.0294	0.0253	0.0069	0.0024	0.0168	0.0156	0.1304	0.0262	0.0973	0.0503	0.0039
11	rs12417381	133101599	0.81	0.384295662080596	0.88	0.583941145430028	0.101674174454337	0.422670167038605	0.0082	0.0072	0.0842	0.0204	0.0501	0.0224	0.0263	0.0301	0.0034	0.0404	0.0442	0.1058	0.0061	0.0425	0.0978	0.0281	0.0245	0.0065	0.0019	0.0169	0.0153	0.1321	0.0256	0.0996	0.0505	0.0033
11	rs12577796	133102683	0.81	0.384295662080596	0.88	0.583941145430028	0.100429714596531	0.411434010283075	0.008	0.0069	0.0852	0.0204	0.0502	0.022	0.0259	0.0298	0.0033	0.0406	0.0441	0.1063	0.0058	0.0425	0.0978	0.0273	0.0244	0.0067	0.0018	0.0168	0.0152	0.1324	0.0253	0.1004	0.0509	0.0032
11	rs935991	133104580	0.81	0.384295662080596	0.88	0.583941145430028	0.102980673048959	0.408572907230881	0.008	0.0069	0.0852	0.0204	0.0502	0.0219	0.0259	0.0298	0.0033	0.0406	0.0441	0.1063	0.0058	0.0425	0.0978	0.0272	0.0244	0.0067	0.0018	0.0168	0.0152	0.1324	0.0254	0.1004	0.0509	0.0032
11	rs116928798	133109590	0.81	0.384295662080596	0.88	0.583941145430028	0.104641685498284	0.407533858690854	0.0079	0.0069	0.0854	0.0203	0.0499	0.0219	0.0259	0.0297	0.0032	0.0407	0.0441	0.1065	0.0058	0.0425	0.0977	0.0271	0.0245	0.0067	0.0017	0.0168	0.0151	0.1325	0.0255	0.1006	0.0511	0.0032
11	rs77834842	133112877	0.81	0.384295662080596	0.88	0.583941145430028	0.0976138757939016	0.385371772584028	0.0079	0.0067	0.0857	0.0202	0.0499	0.0214	0.0257	0.0295	0.0032	0.0408	0.0441	0.1067	0.0057	0.0425	0.0976	0.0268	0.0246	0.0066	0.0017	0.0167	0.015	0.1329	0.026	0.1012	0.0512	0.0031
11	rs117136733	133113530	0.81	0.384295662080596	0.88	0.583941145430028	0.0968798616220483	0.383966154547333	0.0079	0.0067	0.0857	0.0202	0.0499	0.0214	0.0257	0.0295	0.0032	0.0408	0.0441	0.1067	0.0057	0.0425	0.0976	0.0268	0.0246	0.0066	0.0017	0.0167	0.0149	0.1329	0.026	0.1012	0.0512	0.0031
11	rs35677130	133124677	0.81	0.384295662080596	0.89	0.529866637543626	0.0938794582927685	0.369483949663843	0.0078	0.0067	0.0859	0.0202	0.0499	0.0213	0.0256	0.0293	0.0031	0.0408	0.0441	0.1068	0.0056	0.0425	0.0976	0.0266	0.0246	0.0065	0.0017	0.0167	0.0149	0.1331	0.0261	0.1015	0.0513	0.003
11	rs11223415	133130270	0.81	0.384295662080596	0.9	0.479198205640863	0.0913270345224414	0.337177856360444	0.0078	0.0066	0.086	0.0201	0.05	0.021	0.0256	0.0293	0.0031	0.0409	0.0441	0.1069	0.0056	0.0426	0.0977	0.0264	0.0247	0.0065	0.0017	0.0167	0.0148	0.1332	0.0261	0.1017	0.0514	0.003
11	rs11223418	133136280	0.81	0.384295662080596	0.91	0.431857736337621	0.0875103815403553	0.2738667369774	0.0078	0.0064	0.0862	0.0199	0.0498	0.0207	0.0253	0.0291	0.0031	0.0404	0.044	0.1074	0.0058	0.0423	0.0979	0.026	0.0242	0.0063	0.0017	0.0165	0.015	0.1348	0.0261	0.1029	0.0513	0.0029
11	rs11223419	133138559	0.81	0.384295662080596	0.92	0.387761932740255	0.0864724122261341	0.27908610919341	0.0078	0.0064	0.0861	0.0199	0.0497	0.0207	0.0253	0.0291	0.0031	0.0403	0.044	0.1076	0.0058	0.0423	0.0979	0.0259	0.0242	0.0063	0.0017	0.0165	0.015	0.1349	0.0261	0.103	0.0513	0.0029
11	rs11223423	133140670	0.81	0.384295662080596	0.91	0.431857736337621	0.0850696758201637	0.278969794203787	0.0078	0.0064	0.0862	0.0199	0.0497	0.0207	0.0253	0.0291	0.003	0.0403	0.044	0.1076	0.0058	0.0423	0.0979	0.0259	0.0242	0.0063	0.0017	0.0165	0.015	0.1349	0.0261	0.103	0.0513	0.0029
11	rs73598494	133140731	0.81	0.384295662080596	0.9	0.479198205640863	0.0850929350804719	0.280133613546453	0.0078	0.0064	0.0862	0.0199	0.0497	0.0207	0.0253	0.0291	0.003	0.0403	0.044	0.1076	0.0058	0.0423	0.0979	0.0259	0.0242	0.0063	0.0017	0.0165	0.015	0.1349	0.0261	0.103	0.0513	0.0029
11	rs75974668	133148954	0.81	0.384295662080596	0.9	0.479198205640863	0.0862610700281991	0.256125040364968	0.0077	0.0063	0.0864	0.0196	0.0498	0.0204	0.0252	0.0291	0.003	0.0403	0.044	0.1078	0.0058	0.0424	0.0982	0.0255	0.0243	0.0062	0.0017	0.0165	0.0149	0.1351	0.026	0.1033	0.0513	0.0029
11	rs4937760	133154078	0.81	0.384295662080596	0.9	0.479198205640863	0.0860969202581228	0.254201911278913	0.0077	0.0063	0.0865	0.0196	0.0497	0.0204	0.0252	0.029	0.003	0.0403	0.044	0.1079	0.0058	0.0424	0.0982	0.0254	0.0243	0.0062	0.0017	0.0165	0.0148	0.1354	0.026	0.1034	0.0512	0.0028
11	rs10894667	133157398	0.81	0.384295662080596	0.9	0.479198205640863	0.0969556329300476	0.253298491117694	0.0077	0.0063	0.0865	0.0194	0.0497	0.0202	0.0253	0.0289	0.003	0.0403	0.044	0.1081	0.0058	0.0423	0.0982	0.0253	0.0243	0.0062	0.0017	0.0165	0.0148	0.1358	0.0259	0.1037	0.0511	0.0028
11	rs77821142	133158337	0.81	0.384295662080596	0.89	0.529866637543626	0.0970061677953214	0.252057947031788	0.0077	0.0063	0.0865	0.0194	0.0497	0.0202	0.0253	0.0289	0.003	0.0403	0.044	0.1081	0.0058	0.0423	0.0982	0.0253	0.0243	0.0062	0.0017	0.0165	0.0148	0.1358	0.0259	0.1038	0.0511	0.0028
11	rs2155534	133158673	0.81	0.384295662080596	0.89	0.529866637543626	0.0989643394702768	0.251719950842985	0.0077	0.0063	0.0865	0.0194	0.0497	0.0202	0.0253	0.0289	0.003	0.0403	0.044	0.1081	0.0058	0.0423	0.0982	0.0253	0.0243	0.0062	0.0017	0.0165	0.0148	0.1358	0.0259	0.1038	0.0511	0.0028
11	rs61912378	133161879	0.82	0.338707801994422	0.89	0.529866637543626	0.230685551182753	0.258620551062643	0.0076	0.0063	0.0868	0.0194	0.0495	0.0202	0.0254	0.0288	0.003	0.0398	0.0441	0.108	0.0066	0.0423	0.0984	0.0252	0.0243	0.0061	0.0017	0.0164	0.0147	0.1356	0.0259	0.104	0.0508	0.0028
11	rs117292389	133164062	0.82	0.338707801994422	0.89	0.529866637543626	0.264237732783461	0.259871150888827	0.0076	0.0063	0.0869	0.0194	0.0495	0.0202	0.0254	0.0288	0.003	0.0398	0.0441	0.1079	0.0067	0.0423	0.0984	0.0252	0.0243	0.0061	0.0017	0.0164	0.0147	0.1357	0.0259	0.104	0.0507	0.0028
11	rs34423447	133169135	0.82	0.338707801994422	0.89	0.529866637543626	0.327195293058196	0.262378009830485	0.0076	0.0063	0.087	0.0194	0.0494	0.0202	0.0254	0.0287	0.003	0.0397	0.0442	0.1077	0.0069	0.0423	0.0985	0.0252	0.0243	0.0061	0.0017	0.0163	0.0147	0.1357	0.0259	0.104	0.0506	0.0028
11	rs6590685	133169568	0.82	0.338707801994422	0.88	0.583941145430028	0.329033057332455	0.262492136675209	0.0076	0.0063	0.087	0.0194	0.0494	0.0202	0.0254	0.0287	0.003	0.0397	0.0442	0.1077	0.0069	0.0423	0.0985	0.0252	0.0243	0.0061	0.0017	0.0163	0.0147	0.1357	0.0259	0.104	0.0506	0.0028
11	rs76480591	133169947	0.82	0.338707801994422	0.87	0.641494868499257	0.3239414357287	0.263519975462864	0.0076	0.0063	0.087	0.0194	0.0494	0.0202	0.0254	0.0287	0.0031	0.0395	0.0442	0.1077	0.007	0.0422	0.0985	0.0252	0.0243	0.0061	0.0017	0.0163	0.0147	0.1357	0.0259	0.104	0.0506	0.0028
11	rs76217829	133178771	0.82	0.338707801994422	0.87	0.641494868499257	0.328930818326115	0.269252913958168	0.0076	0.0063	0.0871	0.0194	0.0494	0.0201	0.0254	0.0287	0.003	0.0396	0.0441	0.1077	0.0069	0.0422	0.0986	0.0251	0.0244	0.0061	0.0017	0.0163	0.0147	0.1357	0.026	0.104	0.0506	0.0028
11	rs74773506	133192877	0.82	0.338707801994422	0.87	0.641494868499257	0.281312448882657	0.261465553772957	0.0076	0.0062	0.0879	0.0195	0.0494	0.0198	0.0251	0.0283	0.0029	0.0402	0.0439	0.1074	0.0068	0.0427	0.099	0.0247	0.0244	0.0058	0.0017	0.0161	0.0145	0.1361	0.0262	0.1039	0.0506	0.0027
11	rs11223437	133193153	0.82	0.338707801994422	0.87	0.641494868499257	0.273189066810097	0.254314910087115	0.0076	0.0062	0.0879	0.0195	0.0494	0.0198	0.0251	0.0283	0.0029	0.0402	0.0439	0.1074	0.0068	0.0427	0.0992	0.0247	0.0244	0.0058	0.0017	0.0161	0.0146	0.1359	0.0262	0.1039	0.0506	0.0027
11	rs7945328	133193332	0.82	0.338707801994422	0.87	0.641494868499257	0.276488307671969	0.258847792122691	0.0076	0.0063	0.0879	0.0195	0.0494	0.0198	0.0251	0.0283	0.0029	0.0402	0.0439	0.1074	0.0068	0.0427	0.0992	0.0248	0.0245	0.0058	0.0017	0.0161	0.0145	0.1359	0.0262	0.1038	0.0506	0.0027
11	rs11605323	133193457	0.82	0.338707801994422	0.87	0.641494868499257	0.276115495233883	0.259075095769488	0.0076	0.0063	0.0879	0.0195	0.0494	0.0198	0.0251	0.0283	0.0029	0.0402	0.0439	0.1074	0.0068	0.0427	0.0992	0.0248	0.0245	0.0058	0.0017	0.0161	0.0145	0.1359	0.0262	0.1038	0.0506	0.0027
11	rs76717242	133207312	0.83	0.29697514221559	0.87	0.641494868499257	0.177753051213413	0.276646627252981	0.0075	0.0062	0.0892	0.0194	0.0497	0.0196	0.0254	0.0279	0.0029	0.0407	0.0436	0.1067	0.0064	0.0428	0.0997	0.0247	0.0246	0.0057	0.0019	0.0163	0.0144	0.1362	0.0261	0.1028	0.0505	0.0026
11	rs7124816	133210854	0.83	0.29697514221559	0.87	0.641494868499257	0.131742655506076	0.281298917916753	0.0075	0.0062	0.09	0.0193	0.0497	0.0195	0.0257	0.0277	0.0029	0.0411	0.0435	0.1061	0.0061	0.043	0.0999	0.0246	0.0247	0.0056	0.002	0.0164	0.0143	0.1363	0.0261	0.1022	0.0504	0.0026
11	rs115542540	133210952	0.83	0.29697514221559	0.87	0.641494868499257	0.134135634922335	0.280949170924561	0.0075	0.0062	0.09	0.0193	0.0497	0.0195	0.0257	0.0277	0.0029	0.0411	0.0435	0.1061	0.0061	0.043	0.0999	0.0246	0.0247	0.0056	0.002	0.0164	0.0143	0.1363	0.0261	0.1022	0.0504	0.0026
11	rs11223441	133212242	0.83	0.29697514221559	0.87	0.641494868499257	0.162974440408728	0.27757517708585	0.0075	0.0061	0.0901	0.0193	0.0497	0.0192	0.0259	0.0277	0.0029	0.0412	0.0435	0.1059	0.0061	0.0431	0.1001	0.0246	0.0247	0.0056	0.0021	0.0165	0.0143	0.1366	0.0262	0.1021	0.0505	0.0025
11	rs7925902	133213019	0.83	0.29697514221559	0.87	0.641494868499257	0.163251605693464	0.286092103997928	0.0075	0.0061	0.0901	0.0194	0.0497	0.0192	0.026	0.0276	0.0029	0.0412	0.0434	0.1057	0.0061	0.043	0.1001	0.0247	0.0247	0.0055	0.0021	0.0165	0.0143	0.1367	0.0262	0.1019	0.0504	0.0025
11	rs79440394	133218257	0.83	0.29697514221559	0.87	0.641494868499257	0.107743396039688	0.307183351358197	0.0077	0.0063	0.0901	0.0199	0.0502	0.0193	0.0267	0.0272	0.0029	0.0414	0.0427	0.1041	0.0056	0.0428	0.0997	0.0256	0.0247	0.0051	0.0025	0.0167	0.0148	0.1383	0.0269	0.0997	0.0501	0.0026
11	rs6590689	133220401	0.82	0.338707801994422	0.87	0.641494868499257	0.109915316593141	0.315962096114256	0.0079	0.0065	0.0901	0.0202	0.0505	0.0193	0.0273	0.0269	0.003	0.0415	0.0419	0.1027	0.005	0.0424	0.0992	0.0264	0.0248	0.0047	0.0028	0.0174	0.0154	0.1396	0.0275	0.098	0.0502	0.0027
11	rs7933617	133220663	0.82	0.338707801994422	0.87	0.641494868499257	0.13293589935046	0.307542667944204	0.0079	0.0064	0.0899	0.0202	0.0504	0.0192	0.0275	0.0269	0.003	0.0413	0.0417	0.1025	0.0049	0.0425	0.1	0.0264	0.0247	0.0047	0.0029	0.0174	0.0154	0.14	0.0278	0.0978	0.0504	0.0027
11	rs12804771	133220944	0.82	0.338707801994422	0.87	0.641494868499257	0.149862778945057	0.333491272199191	0.0075	0.0064	0.0895	0.0203	0.0504	0.0194	0.0279	0.0269	0.0028	0.0413	0.0417	0.1021	0.0047	0.0428	0.1002	0.0266	0.025	0.0046	0.0029	0.0174	0.0155	0.1401	0.0283	0.097	0.0502	0.0026
11	rs73031356	133221694	0.82	0.338707801994422	0.87	0.641494868499257	0.16464157037202	0.368094852122376	0.0073	0.0063	0.0895	0.02	0.0508	0.0192	0.0277	0.0269	0.002	0.0419	0.0416	0.1025	0.0042	0.0433	0.1008	0.0268	0.0249	0.0041	0.0027	0.0174	0.0157	0.1408	0.0286	0.0961	0.0505	0.0024
11	rs12792047	133222654	0.82	0.338707801994422	0.87	0.641494868499257	0.175720130028024	0.368599807557686	0.0072	0.0063	0.0894	0.02	0.0509	0.0192	0.0277	0.0269	0.002	0.042	0.0415	0.1026	0.0041	0.0434	0.101	0.0269	0.0249	0.004	0.0027	0.0174	0.0158	0.141	0.0287	0.0958	0.0505	0.0023
11	rs28607723	133231326	0.81	0.384295662080596	0.87	0.641494868499257	0.178555402224082	0.358913981861686	0.0069	0.0062	0.0884	0.0198	0.0514	0.0193	0.0275	0.0275	0.0019	0.0424	0.0412	0.1023	0.0037	0.0433	0.1017	0.0269	0.0247	0.0038	0.0027	0.0174	0.0158	0.1413	0.0291	0.0958	0.0506	0.0022
11	rs7939409	133233949	0.81	0.384295662080596	0.87	0.641494868499257	0.194273680865693	0.359039301528281	0.0069	0.0062	0.0882	0.0197	0.0516	0.0194	0.0275	0.0276	0.0019	0.0426	0.0412	0.1023	0.0037	0.0433	0.1019	0.0269	0.0247	0.0039	0.0027	0.0173	0.0159	0.1414	0.0291	0.0958	0.0506	0.0022
11	rs12796867	133235780	0.81	0.384295662080596	0.87	0.641494868499257	0.186581439248767	0.364943320598063	0.0069	0.0063	0.0882	0.0198	0.0516	0.0194	0.0276	0.0276	0.0019	0.0425	0.0411	0.1022	0.0037	0.0433	0.102	0.0268	0.0248	0.0039	0.0027	0.0173	0.0158	0.1413	0.0292	0.0959	0.0506	0.0022
11	rs12272691	133241190	0.81	0.384295662080596	0.87	0.641494868499257	0.193011111973003	0.38166914454775	0.0069	0.0062	0.0881	0.0199	0.0515	0.0195	0.0276	0.0276	0.0018	0.0425	0.041	0.1021	0.0036	0.0434	0.1021	0.0268	0.0249	0.0038	0.0027	0.0172	0.0158	0.1412	0.0294	0.0959	0.0507	0.0021
11	rs76543347	133247155	0.81	0.384295662080596	0.87	0.641494868499257	0.191449012365252	0.385883260852052	0.007	0.0062	0.0883	0.02	0.0514	0.0196	0.0276	0.0276	0.0018	0.0425	0.0409	0.102	0.0036	0.0434	0.1021	0.0267	0.0249	0.0038	0.0027	0.0172	0.0158	0.1412	0.0294	0.0959	0.0507	0.0021
11	rs61912395	133251587	0.81	0.384295662080596	0.87	0.641494868499257	0.206720703229646	0.39023851175149	0.007	0.0062	0.0885	0.0201	0.0513	0.0196	0.0276	0.0276	0.0017	0.0426	0.0408	0.1018	0.0035	0.0435	0.1022	0.0267	0.0249	0.0038	0.0027	0.0171	0.0158	0.1412	0.0295	0.096	0.0507	0.0021
11	rs60670383	133252184	0.81	0.384295662080596	0.87	0.641494868499257	0.210993974569878	0.400022488922671	0.0071	0.0062	0.0887	0.0201	0.0512	0.0196	0.0277	0.0276	0.0017	0.0426	0.0407	0.1019	0.0034	0.0435	0.102	0.0267	0.0248	0.0038	0.0027	0.0171	0.0158	0.1412	0.0295	0.0959	0.0508	0.0021
11	rs12275166	133254479	0.81	0.384295662080596	0.87	0.641494868499257	0.247214940328024	0.426740424435094	0.0072	0.0062	0.0889	0.0202	0.051	0.0195	0.0282	0.0275	0.0016	0.0426	0.0404	0.1021	0.0032	0.0435	0.1018	0.0267	0.0248	0.0038	0.0026	0.017	0.0159	0.1414	0.0296	0.096	0.0509	0.0021
11	rs10082587	133257772	0.8	0.433874260405774	0.87	0.641494868499257	0.526277278068356	0.526842296254558	0.0074	0.0061	0.0883	0.0208	0.0505	0.0192	0.0292	0.0272	0.0016	0.0423	0.0398	0.102	0.0026	0.0428	0.102	0.027	0.0254	0.0035	0.0026	0.0168	0.016	0.1418	0.0303	0.0963	0.0511	0.002
11	rs61912398	133260382	0.8	0.433874260405774	0.87	0.641494868499257	0.543140169768277	0.524760394299697	0.0073	0.0061	0.0881	0.0207	0.0505	0.0192	0.0292	0.0273	0.0015	0.0422	0.0398	0.1025	0.0023	0.0427	0.1022	0.0267	0.0251	0.0034	0.0026	0.0168	0.0158	0.1422	0.0305	0.0965	0.0514	0.002
11	rs79425655	133261759	0.8	0.433874260405774	0.87	0.641494868499257	0.524469379103774	0.532961065409892	0.0073	0.006	0.088	0.0206	0.0505	0.0193	0.0292	0.0273	0.0014	0.0421	0.0398	0.1025	0.0023	0.0426	0.1022	0.0267	0.025	0.0034	0.0026	0.0168	0.0157	0.1424	0.0305	0.0967	0.0513	0.002
11	rs10894677	133268476	0.8	0.433874260405774	0.87	0.641494868499257	0.545503953661601	0.525870485250927	0.0073	0.006	0.0877	0.0205	0.0503	0.0193	0.0292	0.0273	0.0015	0.0419	0.0397	0.1029	0.0023	0.0425	0.1022	0.0266	0.0249	0.0033	0.0027	0.0168	0.0158	0.1426	0.0305	0.097	0.0518	0.002
11	rs4298915	133273814	0.79	0.487570276707753	0.87	0.641494868499257	0.455813549113086	0.50776740458959	0.0074	0.0062	0.0858	0.0204	0.0499	0.0196	0.0291	0.0269	0.0014	0.0406	0.0394	0.1043	0.0023	0.0418	0.102	0.0266	0.0248	0.0032	0.0025	0.0169	0.016	0.1439	0.0307	0.0977	0.0534	0.002
11	rs112292852	133274526	0.78	0.545501786478432	0.87	0.641494868499257	0.412792940236241	0.527953486639443	0.0075	0.0062	0.0855	0.0204	0.0496	0.0196	0.029	0.0265	0.0014	0.0401	0.0392	0.1053	0.0022	0.0417	0.1018	0.0266	0.0249	0.0031	0.0024	0.0171	0.0158	0.1443	0.0306	0.0979	0.0538	0.002
11	rs61912399	133279139	0.77	0.607778593196603	0.87	0.641494868499257	0.424295105447895	0.613176538488078	0.0076	0.0063	0.085	0.0203	0.049	0.0198	0.0291	0.0255	0.0013	0.0392	0.0393	0.1069	0.0021	0.0417	0.1011	0.0267	0.0249	0.0028	0.0021	0.0174	0.0156	0.1449	0.0306	0.0983	0.0548	0.002
11	rs12269822	133279288	0.77	0.607778593196603	0.87	0.641494868499257	0.425051979379605	0.628638986952277	0.0076	0.0064	0.085	0.0203	0.049	0.0198	0.0291	0.0255	0.0013	0.0392	0.0393	0.1069	0.0021	0.0417	0.1011	0.0267	0.0249	0.0028	0.0021	0.0174	0.0156	0.1449	0.0306	0.0983	0.0548	0.002
11	rs71477443	133279383	0.77	0.607778593196603	0.87	0.641494868499257	0.425051979379605	0.620246225380745	0.0076	0.0064	0.085	0.0203	0.049	0.0198	0.0291	0.0255	0.0013	0.0392	0.0393	0.1069	0.0021	0.0418	0.1011	0.0267	0.0249	0.0028	0.0021	0.0174	0.0156	0.1449	0.0306	0.0983	0.0548	0.002
11	rs116951397	133282372	0.77	0.607778593196603	0.87	0.641494868499257	0.433480585724089	0.650173510988834	0.0076	0.0064	0.0849	0.0203	0.049	0.0198	0.0291	0.0255	0.0013	0.0391	0.0393	0.107	0.0021	0.0418	0.1013	0.0267	0.0249	0.0028	0.0021	0.0175	0.0156	0.1449	0.0303	0.0984	0.0549	0.0021
11	rs61607926	133282515	0.77	0.607778593196603	0.87	0.641494868499257	0.436072343478544	0.664524599777333	0.0076	0.0064	0.0849	0.0203	0.049	0.0198	0.0291	0.0255	0.0013	0.0391	0.0393	0.107	0.0021	0.0418	0.1013	0.0267	0.0249	0.0028	0.0021	0.0175	0.0156	0.1449	0.0303	0.0984	0.0549	0.0021
11	rs76251645	133291286	0.77	0.607778593196603	0.87	0.641494868499257	0.438730903374311	0.680865530270336	0.008	0.0064	0.0845	0.0205	0.0489	0.0199	0.0291	0.0253	0.0013	0.0391	0.0392	0.107	0.0023	0.0418	0.1009	0.0268	0.0249	0.003	0.0022	0.0174	0.0155	0.1445	0.0303	0.0985	0.0552	0.0021
11	rs60479057	133296979	0.77	0.607778593196603	0.87	0.641494868499257	0.471314106179825	0.700562895930641	0.0084	0.0065	0.084	0.0206	0.0489	0.0199	0.0291	0.0252	0.0013	0.0391	0.0391	0.107	0.0026	0.0418	0.1004	0.0268	0.0249	0.0032	0.0024	0.0173	0.0155	0.1442	0.0302	0.0986	0.0555	0.0022
11	rs78569295	133299843	0.77	0.607778593196603	0.87	0.641494868499257	0.430661934205373	0.769936352466618	0.0085	0.0065	0.0838	0.0207	0.0487	0.0201	0.0291	0.0251	0.0013	0.0391	0.0391	0.1069	0.0026	0.0419	0.1004	0.0268	0.0249	0.0032	0.0024	0.0173	0.0155	0.144	0.0302	0.0991	0.0554	0.0022
11	rs4936188	133303640	0.76	0.674502615793853	0.87	0.641494868499257	0.441219423172924	0.806066729889126	0.0085	0.0065	0.0835	0.0209	0.0486	0.0203	0.029	0.0249	0.0013	0.0392	0.039	0.107	0.0026	0.0421	0.1004	0.0268	0.0249	0.0032	0.0024	0.0173	0.0155	0.1438	0.0302	0.0996	0.0554	0.0022
11	rs78478409	133304415	0.76	0.674502615793853	0.87	0.641494868499257	0.41999952356171	0.741232112964638	0.0085	0.0065	0.0835	0.0209	0.0485	0.0202	0.029	0.0249	0.0013	0.0392	0.039	0.107	0.0026	0.0421	0.1005	0.0268	0.0249	0.0032	0.0024	0.0173	0.0154	0.1437	0.0302	0.0998	0.0553	0.0022
11	rs76246580	133305141	0.76	0.674502615793853	0.87	0.641494868499257	0.411588343858788	0.71874122122417	0.0085	0.0065	0.0834	0.0209	0.0484	0.0202	0.029	0.0248	0.0013	0.0392	0.0389	0.107	0.0026	0.0423	0.1006	0.0268	0.0248	0.0032	0.0023	0.0173	0.0153	0.1437	0.0303	0.0999	0.0553	0.0022
11	rs12796765	133305986	0.76	0.674502615793853	0.87	0.641494868499257	0.417051723729596	0.733868297683813	0.0085	0.0065	0.0834	0.021	0.0484	0.0202	0.029	0.0248	0.0013	0.0393	0.0389	0.1069	0.0026	0.0423	0.1007	0.0268	0.0248	0.0032	0.0023	0.0172	0.0153	0.1437	0.0303	0.1001	0.0553	0.0022
11	rs7110672	133315218	0.76	0.674502615793853	0.87	0.641494868499257	0.371685997175134	0.758426214163111	0.0084	0.0065	0.0831	0.021	0.0479	0.0203	0.029	0.0243	0.0013	0.0398	0.0389	0.1069	0.0025	0.0428	0.1011	0.0265	0.0245	0.0033	0.0022	0.0171	0.0151	0.1432	0.0306	0.1012	0.0552	0.0022
11	rs117377651	133316274	0.76	0.674502615793853	0.87	0.641494868499257	0.36712719526317	0.753138180812192	0.0084	0.0065	0.0831	0.021	0.0478	0.0203	0.029	0.0242	0.0013	0.0399	0.0389	0.1069	0.0025	0.0429	0.1011	0.0265	0.0245	0.0033	0.0022	0.0171	0.0151	0.1431	0.0306	0.1012	0.0552	0.0022
11	rs12294757	133326282	0.76	0.674502615793853	0.87	0.641494868499257	0.370380551085438	0.794442127616285	0.0084	0.0065	0.0829	0.021	0.0479	0.0204	0.029	0.024	0.0013	0.04	0.039	0.1069	0.0025	0.0431	0.1011	0.0265	0.0244	0.0034	0.0022	0.017	0.0152	0.1429	0.0307	0.1014	0.0552	0.0023
11	rs117505821	133333648	0.76	0.674502615793853	0.87	0.641494868499257	0.369783005011786	0.796886426463385	0.0084	0.0065	0.0829	0.021	0.0479	0.0204	0.029	0.024	0.0013	0.04	0.039	0.1069	0.0025	0.0431	0.1011	0.0265	0.0244	0.0034	0.0022	0.017	0.0152	0.1429	0.0307	0.1014	0.0552	0.0023
11	rs6590705	133334522	0.76	0.674502615793853	0.87	0.641494868499257	0.369837307028698	0.797039248213478	0.0084	0.0065	0.0829	0.021	0.0479	0.0204	0.029	0.024	0.0013	0.04	0.039	0.1069	0.0025	0.0431	0.1011	0.0265	0.0244	0.0034	0.0022	0.017	0.0152	0.1429	0.0307	0.1014	0.0552	0.0023
11	rs75620006	133336650	0.76	0.674502615793853	0.87	0.641494868499257	0.368535182450012	0.788033476657395	0.0084	0.0065	0.0829	0.021	0.0479	0.0204	0.029	0.024	0.0013	0.04	0.039	0.1069	0.0025	0.0431	0.1011	0.0265	0.0244	0.0034	0.0022	0.017	0.0152	0.1429	0.0307	0.1014	0.0552	0.0023
11	rs7119083	133339942	0.76	0.674502615793853	0.86	0.702596200902853	0.364588981360753	0.791846815259499	0.0083	0.0065	0.0824	0.0211	0.0479	0.0204	0.029	0.0239	0.0013	0.04	0.039	0.1069	0.0026	0.0433	0.1008	0.0265	0.0244	0.0036	0.0022	0.0171	0.0152	0.1428	0.0308	0.1017	0.0553	0.0022
11	rs117462359	133344119	0.76	0.674502615793853	0.87	0.641494868499257	0.388813775444255	0.806373123774639	0.0083	0.0066	0.0821	0.0212	0.0478	0.0204	0.029	0.0237	0.0013	0.0401	0.039	0.1072	0.0026	0.0433	0.1005	0.0265	0.0245	0.0037	0.0022	0.017	0.015	0.1427	0.031	0.1019	0.0554	0.0023
11	rs10894684	133344136	0.76	0.674502615793853	0.87	0.641494868499257	0.388702378719421	0.806066729889126	0.0083	0.0066	0.0821	0.0212	0.0478	0.0204	0.029	0.0237	0.0013	0.0401	0.039	0.1072	0.0026	0.0433	0.1005	0.0265	0.0245	0.0037	0.0022	0.017	0.015	0.1427	0.031	0.1019	0.0554	0.0023
11	rs6590712	133349706	0.76	0.674502615793853	0.87	0.641494868499257	0.398566982847394	0.800402902489391	0.0083	0.0066	0.0818	0.0214	0.0477	0.0204	0.029	0.0236	0.0013	0.0401	0.039	0.1074	0.0026	0.0434	0.1004	0.0265	0.0245	0.0038	0.0022	0.0168	0.0149	0.1427	0.0311	0.1019	0.0555	0.0023
11	rs7927989	133356488	0.75	0.745768311887514	0.87	0.641494868499257	0.530161300788367	0.818956398276899	0.0081	0.0068	0.081	0.0215	0.0473	0.0206	0.0293	0.0231	0.0012	0.0397	0.0398	0.1077	0.0029	0.0444	0.0997	0.0263	0.0236	0.0047	0.0023	0.0165	0.0136	0.1424	0.0319	0.1031	0.0552	0.0021
11	rs12283798	133362556	0.75	0.745768311887514	0.87	0.641494868499257	0.548597289937384	0.856793491525608	0.0081	0.0069	0.081	0.0216	0.0472	0.0207	0.0294	0.023	0.0012	0.0397	0.0398	0.1077	0.0029	0.0444	0.0996	0.0263	0.0238	0.0048	0.0024	0.0164	0.0136	0.1422	0.0319	0.1033	0.0552	0.0021
11	rs6590714	133367412	0.75	0.745768311887514	0.87	0.641494868499257	0.583097117562879	1.01292050883484	0.008	0.007	0.0808	0.0218	0.0468	0.021	0.0294	0.0227	0.0012	0.0397	0.0398	0.1074	0.0029	0.0445	0.0995	0.0262	0.0238	0.005	0.0024	0.0163	0.0137	0.1423	0.032	0.1036	0.0551	0.002
11	rs12419575	133368176	0.75	0.745768311887514	0.87	0.641494868499257	0.532953187854901	0.906735454320412	0.0079	0.007	0.0807	0.0218	0.047	0.021	0.0293	0.0227	0.0011	0.0397	0.0398	0.1077	0.0029	0.0445	0.0996	0.0261	0.0238	0.0055	0.0021	0.016	0.0136	0.1424	0.032	0.1038	0.0549	0.002
11	rs73025655	133368590	0.75	0.745768311887514	0.87	0.641494868499257	0.526341900592223	0.916792147242364	0.0078	0.0071	0.0805	0.0218	0.0471	0.021	0.0293	0.0228	0.0011	0.0397	0.0398	0.1079	0.0029	0.0445	0.0996	0.026	0.0237	0.0056	0.0021	0.0159	0.0135	0.1424	0.032	0.1039	0.0549	0.002
11	rs34987475	133369269	0.74	0.82166312078733	0.87	0.641494868499257	0.52880035002766	0.888721336954977	0.0077	0.0071	0.0801	0.0217	0.0473	0.0209	0.0291	0.0228	0.0011	0.0397	0.0399	0.1081	0.0029	0.0446	0.0997	0.0259	0.0236	0.0058	0.0022	0.0158	0.0134	0.1424	0.032	0.104	0.0549	0.0021
11	rs77998059	133371640	0.74	0.82166312078733	0.87	0.641494868499257	0.659736342938823	0.816805127423927	0.0072	0.0074	0.0789	0.0214	0.048	0.0206	0.0286	0.0229	0.001	0.0396	0.0401	0.1091	0.0029	0.0452	0.0999	0.0254	0.0232	0.0064	0.0024	0.0154	0.0131	0.1426	0.0321	0.1046	0.0547	0.0025
11	rs4937785	133371775	0.74	0.82166312078733	0.86	0.702596200902853	0.665992924176065	0.838834411738101	0.0072	0.0074	0.0787	0.0213	0.048	0.0206	0.0285	0.0229	0.001	0.0398	0.0401	0.109	0.0029	0.0452	0.0998	0.0253	0.0232	0.0064	0.0024	0.0154	0.0131	0.1425	0.0321	0.105	0.0547	0.0025
11	rs61912410	133372044	0.74	0.82166312078733	0.86	0.702596200902853	0.648727012260057	0.859432022600336	0.0072	0.0074	0.0787	0.0213	0.0481	0.0205	0.0285	0.0229	0.001	0.0397	0.0401	0.1091	0.0029	0.0452	0.0999	0.0252	0.0231	0.0064	0.0024	0.0154	0.0131	0.1426	0.032	0.1051	0.0546	0.0025
11	rs4245117	133373083	0.74	0.82166312078733	0.86	0.702596200902853	0.600576614034905	0.831117921133743	0.0071	0.0074	0.0786	0.0212	0.0482	0.0204	0.0283	0.023	0.001	0.0397	0.0401	0.1094	0.0029	0.0453	0.1001	0.0248	0.0229	0.0064	0.0024	0.0153	0.0131	0.143	0.032	0.1054	0.0545	0.0024
11	rs4937787	133375648	0.74	0.82166312078733	0.84	0.835693000351761	0.501805336830488	0.565085922672098	0.0069	0.0074	0.0784	0.0208	0.0484	0.0202	0.0279	0.0231	0.001	0.0397	0.0403	0.11	0.0028	0.0454	0.1006	0.0237	0.0226	0.0064	0.0025	0.0152	0.0131	0.1434	0.0323	0.1059	0.0545	0.0023
11	rs12788589	133376450	0.74	0.82166312078733	0.84	0.835693000351761	0.463805777808182	0.571877544373897	0.0068	0.0074	0.0781	0.0207	0.0485	0.0202	0.0277	0.0232	0.001	0.0397	0.0404	0.1101	0.0029	0.0455	0.1009	0.0233	0.0225	0.0065	0.0025	0.0152	0.0131	0.1435	0.0324	0.106	0.0545	0.0022
11	rs7936263	133379484	0.74	0.82166312078733	0.84	0.835693000351761	0.447172389195477	0.424507045221054	0.0066	0.0074	0.0778	0.0204	0.0493	0.0198	0.0269	0.0228	0.0011	0.0396	0.0406	0.1106	0.0029	0.0454	0.1018	0.0221	0.022	0.0067	0.0025	0.0151	0.0128	0.144	0.0327	0.1069	0.0547	0.0021
11	rs34606138	133381730	0.74	0.82166312078733	0.84	0.835693000351761	0.446993228848127	0.414952784916233	0.0066	0.0074	0.0778	0.0204	0.0494	0.0198	0.0269	0.0228	0.0011	0.0396	0.0407	0.1106	0.0029	0.0455	0.1018	0.0221	0.022	0.0068	0.0026	0.0151	0.0128	0.1439	0.0326	0.1069	0.0547	0.002
11	rs78912802	133387935	0.74	0.82166312078733	0.84	0.835693000351761	0.489560469013711	0.441399942218736	0.0065	0.0074	0.0778	0.0203	0.0495	0.0198	0.0269	0.0227	0.0011	0.0397	0.0407	0.1106	0.003	0.0456	0.1019	0.022	0.0219	0.0068	0.0027	0.0152	0.0128	0.1437	0.0325	0.107	0.0547	0.002
11	rs4937789	133392402	0.74	0.82166312078733	0.84	0.835693000351761	0.503512242846627	0.418348916129328	0.0065	0.0074	0.0779	0.0201	0.0496	0.0197	0.0269	0.0227	0.0011	0.0397	0.0408	0.1105	0.0029	0.0457	0.1019	0.022	0.0219	0.0068	0.0027	0.0152	0.0128	0.1437	0.0326	0.107	0.0547	0.002
11	rs4373944	133396619	0.74	0.82166312078733	0.84	0.835693000351761	0.516754795730055	0.388443529293688	0.0064	0.0075	0.0781	0.0197	0.0499	0.0197	0.0269	0.0227	0.0011	0.0398	0.0409	0.1103	0.0029	0.0458	0.1019	0.0218	0.0221	0.0068	0.0027	0.0152	0.0128	0.1438	0.0325	0.1072	0.0548	0.0019
11	rs4130016	133398116	0.74	0.82166312078733	0.84	0.835693000351761	0.504208446421444	0.36746393293686	0.0064	0.0075	0.0782	0.0196	0.05	0.0197	0.0268	0.0227	0.0011	0.0398	0.0409	0.1101	0.0029	0.0458	0.102	0.0217	0.0221	0.0068	0.0027	0.0152	0.0129	0.1438	0.0325	0.1072	0.0548	0.0019
11	rs4570596	133401766	0.74	0.82166312078733	0.84	0.835693000351761	0.582622527476649	0.415474777347755	0.0061	0.0075	0.0771	0.0177	0.0512	0.0197	0.0271	0.0224	0.0011	0.0399	0.0414	0.1081	0.0029	0.047	0.1026	0.021	0.0211	0.0065	0.0028	0.0154	0.013	0.1432	0.0328	0.1097	0.0556	0.0019
11	rs11223498	133403198	0.73	0.902267913485346	0.84	0.835693000351761	0.997583367693868	0.392935280557162	0.006	0.0073	0.0765	0.0174	0.0515	0.0194	0.0285	0.0218	0.0011	0.0395	0.0418	0.109	0.0029	0.047	0.1024	0.0208	0.0201	0.0062	0.0029	0.0151	0.0134	0.1425	0.0329	0.1107	0.056	0.0017
11	rs55827149	133404167	0.73	0.902267913485346	0.83	0.907803730152893	1.11899339920671	0.391522045866783	0.0059	0.0072	0.0764	0.0174	0.0515	0.0194	0.0288	0.0217	0.0011	0.0394	0.0418	0.1093	0.0029	0.047	0.1024	0.0207	0.02	0.0062	0.0029	0.0151	0.0135	0.1423	0.033	0.1111	0.056	0.0016
11	rs73029137	133406400	0.73	0.902267913485346	0.83	0.907803730152893	1.25862955330338	0.407533858690854	0.0058	0.0071	0.0761	0.0173	0.0514	0.0194	0.0288	0.0217	0.0011	0.0393	0.0419	0.1094	0.0029	0.0469	0.1024	0.0205	0.0196	0.0063	0.0029	0.0151	0.0136	0.1419	0.0331	0.112	0.0565	0.0016
11	rs66794106	133410136	0.73	0.902267913485346	0.83	0.907803730152893	1.45916348596121	0.494740372756423	0.0054	0.0069	0.0761	0.0175	0.0515	0.0194	0.0289	0.0221	0.0011	0.0392	0.0424	0.1089	0.0027	0.0466	0.1029	0.0198	0.0187	0.0055	0.003	0.0151	0.0145	0.1386	0.0337	0.1152	0.0575	0.0013
11	rs73029145	133411730	0.72	0.987657439684474	0.83	0.907803730152893	1.56569208100636	0.434251733237424	0.0054	0.0067	0.0768	0.0175	0.0516	0.0188	0.0287	0.0217	0.0012	0.0389	0.0427	0.1081	0.0028	0.0468	0.1034	0.0194	0.0182	0.005	0.0029	0.015	0.0143	0.1382	0.034	0.1175	0.058	0.0012
11	rs68107944	133415183	0.72	0.987657439684474	0.84	0.835693000351761	1.61336663499451	0.558877694044763	0.0053	0.0068	0.0767	0.0177	0.0517	0.0186	0.0287	0.0218	0.0011	0.0388	0.0429	0.1081	0.0029	0.0472	0.1034	0.0194	0.0176	0.0045	0.0029	0.015	0.0144	0.138	0.0342	0.1177	0.0581	0.0011
11	rs73029153	133419008	0.72	0.987657439684474	0.84	0.835693000351761	1.35581142814165	0.550017990210212	0.0053	0.0065	0.0765	0.0178	0.0514	0.0184	0.0287	0.0217	0.0011	0.038	0.0429	0.1084	0.0028	0.0472	0.1049	0.0193	0.0174	0.0045	0.0024	0.015	0.0145	0.1386	0.034	0.1187	0.058	0.0011
11	rs73029156	133422994	0.72	0.987657439684474	0.84	0.835693000351761	1.23287801077579	0.429503653545232	0.0053	0.0062	0.0765	0.0181	0.0511	0.0184	0.0288	0.0216	0.0011	0.0373	0.0429	0.1083	0.0028	0.0472	0.1054	0.0193	0.0172	0.0044	0.002	0.015	0.0146	0.1391	0.0338	0.1195	0.058	0.0011
11	rs12292311	133423245	0.72	0.987657439684474	0.83	0.907803730152893	1.34008248945878	0.414300545224982	0.0053	0.0062	0.0765	0.0181	0.0511	0.0184	0.0291	0.0216	0.0011	0.0373	0.0429	0.1083	0.0027	0.0471	0.1054	0.0193	0.0172	0.0044	0.002	0.015	0.0146	0.1391	0.0338	0.1195	0.0579	0.0011
11	rs7126632	133433063	0.72	0.987657439684474	0.83	0.907803730152893	1.53429738376049	0.409872733343736	0.0053	0.0061	0.0763	0.0185	0.0506	0.0184	0.0294	0.0217	0.0011	0.0368	0.0429	0.1082	0.0027	0.0472	0.1048	0.0195	0.0172	0.0044	0.002	0.0151	0.0147	0.1389	0.0337	0.1196	0.0581	0.0011
11	rs73031238	133437158	0.72	0.987657439684474	0.82	0.983693090035176	1.56742595730415	0.371254024932243	0.0053	0.0061	0.076	0.0185	0.0505	0.0184	0.0294	0.0218	0.0012	0.0367	0.0428	0.1083	0.0027	0.0472	0.1048	0.0195	0.0172	0.0044	0.0021	0.0151	0.0148	0.1386	0.0337	0.1199	0.0582	0.0011
11	rs34214271	133441871	0.72	0.987657439684474	0.82	0.983693090035176	1.51460407363415	0.346321435366202	0.0054	0.006	0.0759	0.0188	0.0504	0.0186	0.0294	0.022	0.0012	0.0363	0.0428	0.1083	0.0028	0.0471	0.1044	0.0197	0.0174	0.0045	0.0022	0.0152	0.015	0.1384	0.0335	0.1198	0.058	0.0012
11	rs79340281	133446465	0.72	0.987657439684474	0.82	0.983693090035176	1.45340318792516	0.328594252649366	0.0055	0.006	0.0757	0.0189	0.0504	0.0188	0.0294	0.0221	0.0012	0.036	0.0427	0.1084	0.0028	0.047	0.1041	0.0199	0.0176	0.0045	0.0024	0.0153	0.0152	0.1382	0.0334	0.1197	0.0579	0.0012
11	rs75850861	133448830	0.72	0.987657439684474	0.82	0.983693090035176	1.42167533263544	0.323840131208967	0.0055	0.0059	0.0756	0.0191	0.0504	0.0189	0.0293	0.0222	0.0012	0.0359	0.0427	0.1083	0.0028	0.047	0.1041	0.02	0.0177	0.0045	0.0025	0.0154	0.0153	0.1382	0.0333	0.1196	0.0578	0.0012
11	rs4936196	133450999	0.72	0.987657439684474	0.82	0.983693090035176	1.32221884763323	0.30240449305306	0.0056	0.0059	0.0753	0.0194	0.0504	0.0191	0.0293	0.0222	0.0013	0.0356	0.0425	0.1084	0.003	0.0468	0.1037	0.0203	0.018	0.0045	0.0028	0.0156	0.0157	0.1381	0.0332	0.1192	0.0574	0.0013
11	rs4609619	133453021	0.72	0.987657439684474	0.82	0.983693090035176	1.20298729668639	0.254088928301906	0.0058	0.0056	0.0754	0.0196	0.0504	0.0192	0.0292	0.0224	0.0014	0.0354	0.0425	0.1086	0.0032	0.0466	0.1024	0.0202	0.0181	0.0045	0.0028	0.0158	0.0159	0.1388	0.0327	0.1188	0.0575	0.0014
11	rs61911478	133463824	0.72	0.987657439684474	0.82	0.983693090035176	0.984500283770216	0.247563158973308	0.0056	0.0057	0.0754	0.02	0.0501	0.0197	0.0293	0.0222	0.0016	0.0352	0.0421	0.1084	0.0039	0.0465	0.103	0.0201	0.0187	0.0041	0.0028	0.0164	0.0158	0.1389	0.0322	0.1181	0.0568	0.0014
11	rs75059626	133466315	0.72	0.987657439684474	0.82	0.983693090035176	1.04510593959078	0.269713202955679	0.0056	0.0057	0.0754	0.0201	0.0499	0.0198	0.0295	0.0222	0.0016	0.0352	0.0421	0.1087	0.0039	0.0464	0.103	0.0201	0.0189	0.0041	0.0027	0.0161	0.0158	0.1388	0.0321	0.1183	0.0566	0.0014
11	rs10894710	133475018	0.72	0.987657439684474	0.83	0.907803730152893	0.965727780800937	0.312826994123563	0.0056	0.0057	0.0751	0.0203	0.049	0.0204	0.0297	0.0225	0.0017	0.035	0.0422	0.1078	0.004	0.0466	0.1033	0.0201	0.0195	0.0041	0.0027	0.0156	0.016	0.1386	0.0321	0.1187	0.0566	0.0015
11	rs11223527	133476913	0.72	0.987657439684474	0.83	0.907803730152893	0.827515629270066	0.278620938602695	0.0055	0.0058	0.0751	0.0206	0.0492	0.0208	0.0296	0.0228	0.0017	0.035	0.0422	0.1077	0.004	0.0466	0.1026	0.0196	0.0198	0.0041	0.0027	0.0158	0.0163	0.1381	0.0322	0.1185	0.0565	0.0016
11	rs7111779	133479215	0.72	0.987657439684474	0.83	0.907803730152893	0.798870808921811	0.275487288011434	0.0055	0.0058	0.0751	0.0208	0.0492	0.021	0.0296	0.0229	0.0018	0.035	0.0421	0.1074	0.004	0.0466	0.1023	0.0196	0.0198	0.0041	0.0026	0.0159	0.0164	0.138	0.0323	0.1182	0.0566	0.0016
11	rs73031283	133480484	0.72	0.987657439684474	0.85	0.767309033253442	0.802153784552546	0.274560897683556	0.0055	0.0058	0.0751	0.0208	0.0492	0.021	0.0296	0.0229	0.0018	0.035	0.0421	0.1074	0.004	0.0466	0.1023	0.0196	0.0199	0.0041	0.0026	0.0159	0.0164	0.138	0.0323	0.1182	0.0566	0.0016
11	rs10791296	133487618	0.72	0.987657439684474	0.85	0.767309033253442	0.743428112864715	0.282932830997095	0.0055	0.0057	0.0751	0.0214	0.049	0.0212	0.0297	0.0232	0.0019	0.0347	0.042	0.1069	0.004	0.0465	0.1018	0.0198	0.0202	0.0039	0.0024	0.016	0.0166	0.1376	0.0326	0.1184	0.0564	0.0016
11	rs35891331	133489100	0.72	0.987657439684474	0.86	0.702596200902853	0.759014827151817	0.289967923990191	0.0055	0.0057	0.0751	0.0214	0.049	0.0212	0.0297	0.0233	0.0019	0.0347	0.042	0.1069	0.004	0.0465	0.1018	0.0198	0.0202	0.0039	0.0024	0.0158	0.0166	0.1375	0.0327	0.1184	0.0564	0.0016
11	rs12574078	133489958	0.72	0.987657439684474	0.86	0.702596200902853	0.75924397704913	0.29138123765663	0.0055	0.0057	0.0751	0.0214	0.049	0.0212	0.0297	0.0233	0.0019	0.0347	0.042	0.1068	0.004	0.0466	0.1017	0.0198	0.0202	0.0039	0.0024	0.0158	0.0166	0.1375	0.0327	0.1184	0.0565	0.0016
11	rs139867268	133493274	0.72	0.987657439684474	0.86	0.702596200902853	0.773510231679795	0.310301585774681	0.0055	0.0057	0.0751	0.0214	0.049	0.0213	0.0298	0.0235	0.0019	0.0347	0.042	0.1064	0.0039	0.0466	0.1016	0.0198	0.0204	0.0038	0.0023	0.0159	0.0166	0.137	0.0328	0.1184	0.0566	0.0016
11	rs79602230	133496406	0.72	0.987657439684474	0.86	0.702596200902853	0.757259016854387	0.33410488358444	0.0055	0.0057	0.0751	0.0214	0.0491	0.0214	0.0299	0.0236	0.0019	0.0347	0.042	0.1062	0.0039	0.0467	0.1015	0.0199	0.0206	0.0037	0.0022	0.016	0.0167	0.1366	0.0328	0.1184	0.0566	0.0016
11	rs75363033	133502961	0.72	0.987657439684474	0.86	0.702596200902853	0.752078343089577	0.350297192764803	0.0055	0.0057	0.0752	0.0214	0.0491	0.0215	0.03	0.0237	0.0019	0.0347	0.042	0.1061	0.0039	0.0467	0.1015	0.0199	0.0206	0.0037	0.0022	0.0161	0.0167	0.1364	0.0328	0.1184	0.0566	0.0016
11	rs12281748	133504271	0.72	0.987657439684474	0.87	0.641494868499257	0.753981191331034	0.355910055144764	0.0055	0.0057	0.0752	0.0214	0.0491	0.0215	0.03	0.0237	0.0019	0.0347	0.042	0.1061	0.0039	0.0467	0.1015	0.0199	0.0207	0.0036	0.0022	0.0161	0.0167	0.1364	0.0328	0.1184	0.0566	0.0016
11	rs4603319	133505315	0.72	0.987657439684474	0.87	0.641494868499257	0.753372050609281	0.359164633651009	0.0055	0.0057	0.0752	0.0214	0.0491	0.0215	0.03	0.0237	0.0019	0.0347	0.042	0.1061	0.0039	0.0467	0.1015	0.0199	0.0207	0.0036	0.0022	0.0161	0.0167	0.1364	0.0328	0.1184	0.0566	0.0016
11	rs117467264	133519911	0.72	0.987657439684474	0.87	0.641494868499257	0.745094032909816	0.411954795299882	0.0057	0.0058	0.0755	0.0214	0.0489	0.0219	0.0301	0.0242	0.002	0.0347	0.0424	0.1043	0.0039	0.047	0.1015	0.0199	0.0214	0.0033	0.0021	0.0165	0.0169	0.1352	0.0328	0.1176	0.0569	0.0015
11	rs10791302	133521772	0.72	0.987657439684474	0.87	0.641494868499257	0.705271360517548	0.472863069931297	0.0057	0.0058	0.0755	0.0214	0.0491	0.0221	0.0301	0.0244	0.002	0.0346	0.0425	0.1038	0.0039	0.0471	0.1015	0.0199	0.0216	0.0032	0.0021	0.0166	0.0169	0.135	0.0329	0.1173	0.0569	0.0015
11	rs35613296	133521881	0.72	0.987657439684474	0.87	0.641494868499257	0.629698565460166	0.588513957939734	0.0058	0.0058	0.0755	0.0215	0.049	0.0229	0.0298	0.0246	0.002	0.0349	0.0425	0.103	0.0039	0.0471	0.1014	0.02	0.0221	0.0032	0.0021	0.0167	0.0168	0.1349	0.0336	0.1163	0.0565	0.0014
11	rs75554117	133522251	0.72	0.987657439684474	0.87	0.641494868499257	0.400600088932927	0.644919896612217	0.0061	0.0059	0.075	0.0215	0.0491	0.0244	0.03	0.0252	0.0021	0.0362	0.0424	0.1013	0.004	0.0469	0.1008	0.02	0.0234	0.0033	0.0021	0.0173	0.0173	0.1344	0.0338	0.1139	0.0551	0.0016
11	rs55754446	133522510	0.72	0.987657439684474	0.87	0.641494868499257	0.385035347154112	0.649005189130335	0.0062	0.006	0.0747	0.0218	0.0492	0.025	0.0302	0.0256	0.0022	0.0368	0.0423	0.1003	0.0041	0.0468	0.1004	0.02	0.0239	0.0034	0.0021	0.0176	0.0176	0.1346	0.0344	0.1119	0.0544	0.0016
11	rs1126296	133524201	0.72	0.987657439684474	0.88	0.583941145430028	0.36750599775223	0.855087099577554	0.0068	0.0061	0.0748	0.0236	0.0491	0.0283	0.031	0.0256	0.0026	0.0386	0.0408	0.0951	0.0044	0.0455	0.1004	0.0196	0.0257	0.0035	0.0021	0.0195	0.0192	0.1357	0.0361	0.1066	0.0503	0.0019
11	rs11223546	133527686	0.72	0.987657439684474	0.87	0.641494868499257	0.376821539542093	0.981573643501674	0.0068	0.006	0.0749	0.0237	0.049	0.0285	0.0309	0.0257	0.0026	0.0388	0.0405	0.0949	0.0045	0.0454	0.1004	0.0196	0.0258	0.0035	0.0021	0.0197	0.0194	0.1357	0.036	0.1063	0.0501	0.0019
11	rs2132488	133545017	0.72	0.987657439684474	0.87	0.641494868499257	0.368589390806078	0.974403738947633	0.0072	0.0058	0.0749	0.0237	0.0489	0.0286	0.0307	0.026	0.0027	0.0387	0.0407	0.0945	0.0047	0.0451	0.1002	0.0195	0.0258	0.0037	0.0021	0.0198	0.0197	0.1355	0.0364	0.1056	0.0502	0.002
11	rs1496247	133549016	0.72	0.987657439684474	0.87	0.641494868499257	0.364373379251545	0.859276768584154	0.0075	0.0057	0.0747	0.0238	0.0488	0.0288	0.0307	0.0261	0.0028	0.0389	0.0407	0.0941	0.0048	0.0449	0.1	0.0195	0.0259	0.0039	0.0022	0.0199	0.0201	0.1355	0.0364	0.1051	0.0499	0.0022
11	rs74384949	133551821	0.72	0.987657439684474	0.87	0.641494868499257	0.354473236894061	0.905323023831806	0.0076	0.0056	0.0747	0.024	0.0488	0.0289	0.0307	0.0261	0.0029	0.039	0.0407	0.0939	0.0049	0.0448	0.0999	0.0196	0.0259	0.0041	0.0022	0.02	0.0203	0.1356	0.0364	0.1046	0.0497	0.0022
11	rs11223561	133562724	0.72	0.987657439684474	0.87	0.641494868499257	0.279574342182447	0.840997689749376	0.0083	0.0055	0.0748	0.0241	0.0488	0.029	0.0306	0.026	0.003	0.0395	0.0407	0.0934	0.0051	0.0444	0.0995	0.0196	0.026	0.0044	0.0023	0.0202	0.0206	0.1358	0.0364	0.1032	0.0494	0.0024
11	rs4397868	133566985	0.72	0.987657439684474	0.88	0.583941145430028	0.279246162131108	0.772819732691738	0.0085	0.0055	0.0747	0.0242	0.0488	0.0289	0.0307	0.0258	0.0031	0.0395	0.0407	0.0933	0.0051	0.0444	0.0996	0.0196	0.0259	0.0044	0.0023	0.0203	0.0206	0.1357	0.0364	0.1031	0.0496	0.0024
11	rs12794178	133569656	0.72	0.987657439684474	0.88	0.583941145430028	0.286418909686004	0.764025143316452	0.0086	0.0055	0.0746	0.0242	0.0488	0.0289	0.0308	0.0258	0.0031	0.0395	0.0406	0.0933	0.0052	0.0445	0.0997	0.0197	0.0258	0.0045	0.0023	0.0202	0.0207	0.1356	0.0365	0.103	0.0495	0.0025
11	rs4937817	133574298	0.72	0.987657439684474	0.88	0.583941145430028	0.286751582382704	0.689439763777944	0.0087	0.0055	0.0747	0.0242	0.0488	0.0288	0.0308	0.0258	0.0031	0.0395	0.0406	0.0932	0.0052	0.0445	0.0998	0.0197	0.0257	0.0046	0.0023	0.0202	0.0207	0.1353	0.0367	0.1028	0.0494	0.0025
11	rs4245123	133575300	0.72	0.987657439684474	0.88	0.583941145430028	0.306005435657409	0.703089689703927	0.0088	0.0055	0.0747	0.0243	0.0486	0.0291	0.0308	0.0259	0.0032	0.0392	0.0407	0.0926	0.0053	0.0447	0.0996	0.0199	0.0255	0.0046	0.0023	0.0202	0.0207	0.1355	0.0368	0.1028	0.049	0.0026
11	rs75323470	133578690	0.73	0.902267913485346	0.88	0.583941145430028	0.230432292615237	0.580821308540651	0.0093	0.0057	0.0743	0.0246	0.0476	0.0294	0.031	0.027	0.0035	0.04	0.0423	0.0924	0.0057	0.0451	0.0988	0.0215	0.0246	0.0046	0.0024	0.0206	0.0212	0.1334	0.0367	0.1011	0.0471	0.003
11	rs112722782	133580348	0.73	0.902267913485346	0.88	0.583941145430028	0.193699203351318	0.514658107299381	0.0095	0.0057	0.0744	0.0244	0.0476	0.0294	0.031	0.0279	0.0036	0.0404	0.0425	0.0919	0.0057	0.0459	0.099	0.022	0.0241	0.0046	0.0024	0.0206	0.021	0.133	0.037	0.1001	0.0463	0.0032
11	rs10791306	133580426	0.73	0.902267913485346	0.89	0.529866637543626	0.181195885583419	0.481257619688119	0.0095	0.0057	0.0744	0.0244	0.0476	0.0295	0.031	0.0279	0.0036	0.0404	0.0426	0.0917	0.0057	0.0459	0.0988	0.022	0.0241	0.0046	0.0024	0.0207	0.021	0.133	0.0371	0.1004	0.0462	0.0032
11	rs10894729	133582018	0.73	0.902267913485346	0.89	0.529866637543626	0.189062851874055	0.456993348180748	0.0095	0.0058	0.0742	0.0244	0.0479	0.0295	0.0309	0.0282	0.0036	0.0405	0.0427	0.0916	0.0057	0.046	0.0991	0.0219	0.0238	0.0046	0.0024	0.0206	0.021	0.1327	0.0371	0.1003	0.0462	0.0032
11	rs11223565	133583495	0.73	0.902267913485346	0.89	0.529866637543626	0.213048121907357	0.43504443791788	0.01	0.0058	0.074	0.0243	0.0478	0.0293	0.0305	0.0292	0.0038	0.0411	0.0427	0.0909	0.006	0.0469	0.0982	0.0221	0.0234	0.0047	0.0025	0.0201	0.021	0.1325	0.0375	0.1001	0.0454	0.0034
11	rs55834955	133584482	0.73	0.902267913485346	0.89	0.529866637543626	0.179396457531951	0.422932446542514	0.0103	0.0061	0.0736	0.0241	0.0476	0.0291	0.0302	0.0302	0.0038	0.0418	0.0431	0.0908	0.0062	0.0476	0.0961	0.0223	0.0232	0.0048	0.0026	0.0197	0.0212	0.133	0.0375	0.0998	0.045	0.0035
11	rs10894735	133586650	0.73	0.902267913485346	0.89	0.529866637543626	0.186244521641977	0.431084790904882	0.0105	0.0063	0.073	0.0239	0.0474	0.0287	0.0298	0.0311	0.0039	0.0424	0.0435	0.0905	0.0063	0.0483	0.0953	0.0226	0.023	0.005	0.0025	0.0193	0.0214	0.1338	0.0374	0.0991	0.0445	0.0035
11	rs7126938	133588742	0.73	0.902267913485346	0.89	0.529866637543626	0.164015232706225	0.408313077332514	0.0106	0.0063	0.0734	0.0239	0.0472	0.0285	0.0298	0.0313	0.0039	0.0425	0.0436	0.0905	0.0063	0.0484	0.0954	0.0226	0.023	0.0051	0.0025	0.0192	0.0215	0.1334	0.0375	0.0988	0.0445	0.0035
11	rs60034005	133589392	0.73	0.902267913485346	0.89	0.529866637543626	0.170874978458673	0.411824582221134	0.0106	0.0063	0.0735	0.024	0.0471	0.0286	0.0299	0.0313	0.0039	0.0426	0.0438	0.0906	0.0064	0.0485	0.0953	0.0227	0.023	0.0051	0.0025	0.0192	0.0213	0.1328	0.0375	0.0992	0.0442	0.0036
11	rs73594803	133589467	0.73	0.902267913485346	0.9	0.479198205640863	0.176662302972644	0.428845307047867	0.0106	0.0062	0.0735	0.024	0.0471	0.0286	0.0299	0.0313	0.0039	0.0426	0.0438	0.0907	0.0064	0.0485	0.0953	0.0227	0.023	0.0051	0.0025	0.0192	0.0213	0.1328	0.0375	0.0992	0.0442	0.0036
11	rs7108925	133591340	0.74	0.82166312078733	0.9	0.479198205640863	0.230474491650118	0.401832065863168	0.0106	0.0062	0.0733	0.0236	0.0474	0.0284	0.0304	0.0314	0.004	0.0425	0.0438	0.0905	0.0065	0.0488	0.0951	0.0228	0.0228	0.0051	0.0026	0.0192	0.0214	0.1325	0.0376	0.0993	0.0441	0.0035
11	rs7113215	133592309	0.74	0.82166312078733	0.9	0.479198205640863	0.232165970890978	0.384860473236646	0.0106	0.0062	0.0736	0.0233	0.0476	0.0282	0.0303	0.0315	0.004	0.0425	0.0437	0.0906	0.0064	0.049	0.0948	0.0228	0.0224	0.005	0.0026	0.0192	0.0216	0.1326	0.0376	0.0992	0.0441	0.0035
11	rs75534319	133593077	0.74	0.82166312078733	0.9	0.479198205640863	0.245682220651677	0.389468952418388	0.0106	0.0062	0.0737	0.0233	0.0477	0.0281	0.0303	0.0315	0.004	0.0426	0.0438	0.0907	0.0064	0.049	0.0948	0.0225	0.0224	0.005	0.0027	0.0193	0.0216	0.1326	0.0377	0.0991	0.0442	0.0035
11	rs903818	133594258	0.74	0.82166312078733	0.9	0.479198205640863	0.233396584543399	0.354161096644246	0.0107	0.0062	0.0737	0.0233	0.0477	0.028	0.0302	0.0315	0.004	0.0427	0.0438	0.0908	0.0064	0.0491	0.0947	0.0226	0.0223	0.0049	0.0027	0.0193	0.0217	0.1325	0.0377	0.099	0.0442	0.0035
11	rs3751103	133595256	0.74	0.82166312078733	0.91	0.431857736337621	0.234034523834752	0.344090821582801	0.0107	0.0062	0.0738	0.0233	0.0477	0.028	0.0301	0.0315	0.004	0.0427	0.0443	0.0907	0.0064	0.0488	0.0948	0.0226	0.0223	0.0048	0.0027	0.0193	0.0217	0.1325	0.0377	0.0988	0.0442	0.0035
11	rs4245124	133598674	0.75	0.745768311887514	0.91	0.431857736337621	0.0267339749997502	0.150911752819125	0.0099	0.0067	0.0749	0.0227	0.0502	0.0249	0.0267	0.0321	0.0041	0.0453	0.0441	0.0936	0.0052	0.0495	0.0984	0.0243	0.0205	0.0047	0.0025	0.0176	0.0197	0.1325	0.0327	0.1037	0.0433	0.0039
11	rs12802451	133600861	0.75	0.745768311887514	0.91	0.431857736337621	0.0210944146894849	0.184120783360023	0.0096	0.0067	0.0758	0.0217	0.0506	0.0234	0.0256	0.0317	0.0041	0.0457	0.045	0.094	0.0049	0.0495	0.1002	0.025	0.0203	0.0043	0.0025	0.0173	0.0187	0.1329	0.032	0.1055	0.0426	0.0041
11	rs9988837	133602888	0.75	0.745768311887514	0.98	0.18597139562509	0.0216834510369803	0.182497408189411	0.0096	0.0067	0.0758	0.0217	0.0506	0.0233	0.0256	0.0317	0.0041	0.0458	0.045	0.0941	0.005	0.0495	0.1003	0.0249	0.0202	0.0042	0.0025	0.0173	0.0187	0.1328	0.0319	0.1056	0.0425	0.0041
11	rs58143384	133606683	0.75	0.745768311887514	0.97	0.212655582583661	0.0265854015181668	0.114959484431824	0.0097	0.0067	0.0758	0.0217	0.0506	0.0231	0.0255	0.0316	0.0041	0.0461	0.045	0.0942	0.0053	0.0495	0.1006	0.0249	0.0202	0.0042	0.0025	0.0172	0.0187	0.1326	0.0318	0.1056	0.0424	0.0041
11	rs73038693	133607995	0.75	0.745768311887514	0.96	0.241969076141015	0.0276160611037554	0.0996906297800724	0.0097	0.0068	0.0759	0.0217	0.0506	0.0231	0.0255	0.0316	0.0041	0.0462	0.0451	0.0943	0.0055	0.0495	0.1006	0.0248	0.0202	0.0041	0.0025	0.0172	0.0187	0.1325	0.0318	0.1054	0.0426	0.0042
11	rs4937826	133608430	0.75	0.745768311887514	0.95	0.274028283204826	0.0289663322013604	0.100910383449072	0.0097	0.0068	0.0759	0.0217	0.0506	0.0231	0.0255	0.0316	0.0042	0.0462	0.0451	0.0943	0.0055	0.0495	0.1006	0.0248	0.0201	0.0041	0.0025	0.0172	0.0187	0.1324	0.0318	0.1054	0.0426	0.0042
11	rs7944602	133612417	0.75	0.745768311887514	0.95	0.274028283204826	0.0339080529378549	0.0929680434291591	0.0098	0.0068	0.0759	0.0216	0.0508	0.023	0.0254	0.0315	0.0042	0.0465	0.0451	0.0939	0.0058	0.0494	0.1007	0.0248	0.02	0.0041	0.0026	0.0172	0.0187	0.1322	0.0319	0.1056	0.0425	0.0042
11	rs11223579	133618905	0.75	0.745768311887514	0.95	0.274028283204826	0.0632486382279661	0.084980754784386	0.0099	0.0067	0.0754	0.0214	0.0512	0.0227	0.0251	0.0314	0.0043	0.0463	0.0452	0.0935	0.0065	0.0489	0.1009	0.0248	0.0198	0.0041	0.0026	0.0172	0.0186	0.133	0.032	0.106	0.0423	0.0043
11	rs78938317	133619510	0.75	0.745768311887514	0.95	0.274028283204826	0.0689766629451975	0.0864325386036107	0.0099	0.0067	0.0754	0.0215	0.0512	0.0227	0.0251	0.0314	0.0043	0.0463	0.0452	0.0935	0.0066	0.0488	0.101	0.0249	0.0198	0.0041	0.0026	0.0172	0.0186	0.1328	0.032	0.1061	0.0422	0.0043
11	rs12806439	133622745	0.75	0.745768311887514	0.95	0.274028283204826	0.108527618232476	0.0960662935999257	0.0101	0.0068	0.0754	0.0217	0.0512	0.0227	0.025	0.0313	0.0044	0.0461	0.0452	0.0934	0.007	0.0488	0.1013	0.0249	0.0197	0.0042	0.0026	0.0172	0.0185	0.1324	0.0319	0.1064	0.0418	0.0044
11	rs117058629	133623913	0.75	0.745768311887514	0.94	0.308944172156586	0.105252211503459	0.0960662935999257	0.0101	0.0068	0.0754	0.0217	0.0512	0.0227	0.0249	0.0313	0.0044	0.0461	0.0452	0.0934	0.007	0.0487	0.1014	0.0249	0.0196	0.0042	0.0026	0.0171	0.0185	0.1324	0.0319	0.1065	0.0418	0.0044
11	rs79310265	133639295	0.75	0.745768311887514	0.94	0.308944172156586	0.106025153363216	0.0955870358356345	0.0102	0.0068	0.0755	0.0217	0.0512	0.0226	0.0246	0.0313	0.0044	0.0461	0.0451	0.0935	0.007	0.0487	0.1018	0.0249	0.0195	0.0042	0.0026	0.0171	0.0184	0.1323	0.0317	0.1067	0.0419	0.0044
11	rs11512672	133639618	0.75	0.745768311887514	0.94	0.308944172156586	0.105945030943456	0.0955072512731851	0.0102	0.0068	0.0755	0.0217	0.0512	0.0226	0.0246	0.0313	0.0044	0.0461	0.0451	0.0935	0.007	0.0487	0.1018	0.0249	0.0195	0.0042	0.0026	0.0171	0.0184	0.1323	0.0317	0.1067	0.0419	0.0044
11	rs113516967	133644718	0.75	0.745768311887514	0.93	0.346822133743557	0.100455543240384	0.0982345859495385	0.0102	0.0068	0.0755	0.0217	0.0512	0.0227	0.0246	0.0314	0.0044	0.0461	0.0452	0.0935	0.0071	0.0486	0.1018	0.0249	0.0196	0.0043	0.0026	0.017	0.0183	0.1323	0.0316	0.1067	0.0419	0.0044
11	rs11223585	133646726	0.75	0.745768311887514	0.93	0.346822133743557	0.104086176307743	0.0982345859495385	0.0102	0.0068	0.0755	0.0217	0.0512	0.0227	0.0244	0.0314	0.0044	0.0461	0.0451	0.0935	0.0071	0.0485	0.102	0.0249	0.0197	0.0042	0.0026	0.017	0.0183	0.1324	0.0316	0.1068	0.0419	0.0044
11	rs12283860	133653710	0.75	0.745768311887514	0.93	0.346822133743557	0.105039604204324	0.116419935678412	0.0107	0.0069	0.0753	0.0215	0.051	0.0228	0.024	0.0302	0.0044	0.046	0.0451	0.0937	0.0071	0.0487	0.1028	0.0253	0.0197	0.0041	0.0026	0.0169	0.0183	0.132	0.0315	0.1073	0.042	0.0045
11	rs6590730	133653827	0.75	0.745768311887514	0.92	0.387761932740255	0.104933400736885	0.116506062240943	0.0107	0.0069	0.0753	0.0215	0.051	0.0228	0.024	0.0301	0.0044	0.046	0.0451	0.0937	0.0071	0.0487	0.1028	0.0253	0.0197	0.0041	0.0026	0.0169	0.0183	0.132	0.0315	0.1073	0.042	0.0045
11	rs75665395	133663319	0.75	0.745768311887514	0.92	0.387761932740255	0.108094508360365	0.0717983474156534	0.0105	0.0068	0.0755	0.0201	0.0496	0.022	0.023	0.0303	0.0045	0.0456	0.046	0.0949	0.007	0.0478	0.1047	0.0242	0.019	0.004	0.0025	0.0165	0.0179	0.1339	0.0313	0.1096	0.0425	0.0044
11	rs9667033	133664606	0.75	0.745768311887514	0.92	0.387761932740255	0.111617021481058	0.0689781582488729	0.0105	0.0068	0.0755	0.02	0.0495	0.0219	0.0229	0.0303	0.0045	0.0458	0.046	0.095	0.007	0.0478	0.1047	0.0241	0.0189	0.004	0.0025	0.0165	0.0179	0.1339	0.0313	0.1097	0.0425	0.0044
11	rs1944730	133669755	0.75	0.745768311887514	0.92	0.387761932740255	0.118872082922639	0.0657933448479825	0.0105	0.0068	0.0755	0.0199	0.0494	0.0219	0.0229	0.0303	0.0045	0.0461	0.046	0.0949	0.007	0.0478	0.1048	0.024	0.0189	0.004	0.0025	0.0165	0.0179	0.1342	0.0314	0.1097	0.0425	0.0044
11	rs7108241	133678874	0.76	0.674502615793853	0.92	0.387761932740255	0.11915894301367	0.0634125350556216	0.0105	0.0067	0.0758	0.0198	0.0493	0.0217	0.0227	0.0303	0.0045	0.046	0.046	0.0951	0.007	0.0475	0.1051	0.0238	0.0187	0.004	0.0025	0.0164	0.0179	0.1344	0.0313	0.11	0.0425	0.0045
11	rs79310618	133679800	0.76	0.674502615793853	0.92	0.387761932740255	0.120310614468174	0.0632776061613162	0.0105	0.0067	0.0759	0.0198	0.0493	0.0216	0.0227	0.0303	0.0045	0.046	0.0459	0.0951	0.007	0.0475	0.1052	0.0238	0.0186	0.004	0.0025	0.0164	0.0178	0.1345	0.0313	0.1101	0.0425	0.0045
11	rs12796225	133682592	0.77	0.607778593196603	0.92	0.387761932740255	0.147794933434196	0.0606046119938404	0.0099	0.0066	0.0778	0.0184	0.0497	0.0203	0.0212	0.0304	0.0048	0.0457	0.0461	0.096	0.007	0.0466	0.1076	0.0221	0.0172	0.0041	0.0026	0.0162	0.0174	0.1356	0.0304	0.1126	0.0429	0.005
11	rs2853119	133685008	0.77	0.607778593196603	0.92	0.387761932740255	0.181527519444748	0.0673778871803272	0.0094	0.0065	0.0786	0.0174	0.0498	0.0192	0.0196	0.0306	0.0048	0.0456	0.0461	0.0974	0.007	0.0462	0.1089	0.0215	0.0164	0.0041	0.0026	0.0158	0.0173	0.1365	0.0298	0.1138	0.0439	0.0053
11	rs2723590	133687837	0.77	0.607778593196603	0.92	0.387761932740255	0.247873422349497	0.0644963240392324	0.009	0.0063	0.0795	0.0168	0.0496	0.0185	0.0186	0.0305	0.0047	0.0451	0.0463	0.0981	0.007	0.0463	0.1103	0.0214	0.0157	0.0041	0.0027	0.0155	0.0171	0.1374	0.0292	0.1146	0.0443	0.0055
11	rs116278498	133692113	0.77	0.607778593196603	0.93	0.346822133743557	0.313085437669579	0.0892878838085201	0.0089	0.0062	0.0803	0.0162	0.0497	0.0181	0.018	0.03	0.005	0.0444	0.046	0.0982	0.0069	0.0463	0.1121	0.0215	0.0155	0.004	0.0026	0.0152	0.0167	0.1381	0.0287	0.115	0.0447	0.0056
11	rs2851125	133693236	0.77	0.607778593196603	0.93	0.346822133743557	0.317735728853463	0.078018716176503	0.0089	0.0062	0.0805	0.0161	0.0497	0.0181	0.0179	0.03	0.0051	0.0443	0.0459	0.0983	0.0069	0.0463	0.1124	0.0215	0.0154	0.004	0.0026	0.0152	0.0166	0.1382	0.0286	0.115	0.0448	0.0056
11	rs4320967	133693264	0.77	0.607778593196603	0.93	0.346822133743557	0.317785927883935	0.0794955290774959	0.0089	0.0062	0.0805	0.0161	0.0498	0.0181	0.0179	0.0299	0.0051	0.0443	0.0459	0.0983	0.0069	0.0464	0.1124	0.0215	0.0154	0.004	0.0026	0.0152	0.0165	0.1383	0.0287	0.115	0.0448	0.0056
11	rs77309249	133695530	0.77	0.607778593196603	0.93	0.346822133743557	0.306547015700298	0.0878941639881679	0.0089	0.0062	0.0807	0.0161	0.0497	0.0182	0.0179	0.0296	0.0051	0.0441	0.0458	0.0984	0.0069	0.0464	0.1123	0.0216	0.0153	0.004	0.0026	0.0152	0.0165	0.1385	0.0288	0.1151	0.0448	0.0056
11	rs2723616	133696258	0.77	0.607778593196603	0.93	0.346822133743557	0.300081503647695	0.0924949556582326	0.0089	0.0062	0.0807	0.0159	0.0497	0.0182	0.0179	0.0295	0.0051	0.0439	0.0457	0.0985	0.0069	0.0464	0.1125	0.0216	0.0153	0.004	0.0027	0.0151	0.0164	0.1386	0.0287	0.1154	0.0448	0.0056
11	rs11604410	133702779	0.77	0.607778593196603	0.94	0.308944172156586	0.224026412698255	0.290085620434842	0.0093	0.0064	0.0819	0.0137	0.0501	0.0162	0.0161	0.0289	0.0051	0.042	0.0445	0.1013	0.0071	0.0459	0.1142	0.0221	0.0149	0.0045	0.0035	0.0135	0.015	0.1404	0.0266	0.1233	0.0432	0.0052
11	rs114421546	133703152	0.77	0.607778593196603	0.94	0.308944172156586	0.215519750479155	0.283633965185847	0.0093	0.0064	0.0819	0.0137	0.0501	0.0162	0.0161	0.0289	0.005	0.042	0.0445	0.1014	0.0071	0.0459	0.1142	0.0221	0.0149	0.0045	0.0035	0.0135	0.0153	0.1402	0.0266	0.1232	0.0432	0.0052
11	rs80035044	133706179	0.77	0.607778593196603	0.94	0.308944172156586	0.222078781458495	0.260098735734669	0.0092	0.0059	0.0818	0.0136	0.05	0.016	0.0159	0.0289	0.0049	0.0421	0.0445	0.1021	0.007	0.0458	0.1145	0.0222	0.0148	0.0044	0.0036	0.0135	0.0151	0.1404	0.0266	0.1233	0.0434	0.0052
11	rs117131838	133707938	0.77	0.607778593196603	0.94	0.308944172156586	0.205967055755948	0.248796669956362	0.0092	0.0059	0.0818	0.0136	0.05	0.016	0.0159	0.029	0.0047	0.0421	0.0445	0.1023	0.007	0.0458	0.1145	0.0223	0.0146	0.0044	0.0036	0.0135	0.015	0.1404	0.0266	0.1234	0.0435	0.0052
11	rs2250123	133710796	0.77	0.607778593196603	0.94	0.308944172156586	0.203479252964495	0.241758495810501	0.0092	0.0059	0.0817	0.0135	0.05	0.016	0.0159	0.029	0.0046	0.0422	0.0445	0.1024	0.007	0.0458	0.1145	0.0223	0.0146	0.0044	0.0036	0.0135	0.015	0.1404	0.0266	0.1234	0.0435	0.0052
11	rs2257004	133712473	0.77	0.607778593196603	0.94	0.308944172156586	0.212483123041916	0.238319010462656	0.0092	0.0058	0.0817	0.0135	0.05	0.0158	0.0159	0.029	0.0046	0.0422	0.0446	0.1024	0.007	0.0458	0.1146	0.0223	0.0146	0.0045	0.0036	0.0135	0.015	0.1403	0.0267	0.1235	0.0434	0.0052
11	rs75786498	133713033	0.77	0.607778593196603	0.93	0.346822133743557	0.21482932608182	0.242537332880538	0.0092	0.0058	0.0816	0.0136	0.0499	0.0159	0.016	0.0291	0.0046	0.042	0.0445	0.1024	0.007	0.0458	0.1146	0.0224	0.0146	0.0045	0.0036	0.0135	0.015	0.1404	0.0265	0.1236	0.0434	0.0052
11	rs76588534	133713150	0.77	0.607778593196603	0.93	0.346822133743557	0.214991666976955	0.242537332880538	0.0092	0.0058	0.0816	0.0136	0.0499	0.0159	0.016	0.0291	0.0046	0.042	0.0445	0.1024	0.0071	0.0458	0.1146	0.0224	0.0146	0.0045	0.0036	0.0135	0.015	0.1404	0.0265	0.1236	0.0434	0.0051
11	rs2282602	133714522	0.77	0.607778593196603	0.93	0.346822133743557	0.21731250647228	0.243762834060844	0.0092	0.0058	0.0815	0.0136	0.0499	0.0159	0.0162	0.0291	0.0046	0.0419	0.0445	0.1023	0.0072	0.0458	0.1145	0.0224	0.0146	0.0046	0.0036	0.0135	0.015	0.1403	0.0265	0.1237	0.0435	0.0051
11	rs116930496	133714560	0.77	0.607778593196603	0.92	0.387761932740255	0.217149184427683	0.244990302826352	0.0092	0.0058	0.0815	0.0136	0.0499	0.0159	0.0162	0.0291	0.0046	0.0419	0.0445	0.1023	0.0072	0.0458	0.1145	0.0224	0.0146	0.0046	0.0036	0.0135	0.015	0.1403	0.0265	0.1237	0.0435	0.0051
11	rs117439990	133725046	0.76	0.674502615793853	0.91	0.431857736337621	0.191069112979028	0.222660463049279	0.0091	0.0058	0.0818	0.0136	0.05	0.0158	0.016	0.0291	0.0046	0.0418	0.0445	0.1023	0.0071	0.0456	0.1147	0.0224	0.0146	0.0046	0.0036	0.0142	0.0149	0.1405	0.0263	0.1232	0.0434	0.0051
11	rs12419337	133735238	0.76	0.674502615793853	0.89	0.529866637543626	0.13055589923053	0.188098317716734	0.0089	0.0055	0.0826	0.0137	0.0503	0.0158	0.0161	0.0292	0.0042	0.0417	0.0442	0.1021	0.0069	0.0451	0.1155	0.022	0.0151	0.0046	0.0035	0.0146	0.0147	0.1408	0.026	0.1239	0.0427	0.0048
11	rs10750553	133740251	0.76	0.674502615793853	0.89	0.529866637543626	0.120252870057023	0.163994830110435	0.0088	0.0055	0.0829	0.0138	0.0503	0.0158	0.0162	0.0292	0.0041	0.0417	0.0441	0.102	0.0069	0.0448	0.1159	0.0219	0.0153	0.0046	0.0035	0.0147	0.0147	0.141	0.0259	0.1241	0.0426	0.0047
11	rs12282364	133741210	0.76	0.674502615793853	0.88	0.583941145430028	0.119561257827319	0.168802158004557	0.0088	0.0055	0.0829	0.0138	0.0503	0.0158	0.0162	0.0292	0.0041	0.0417	0.0441	0.102	0.0069	0.0448	0.1158	0.0219	0.0153	0.0046	0.0035	0.0147	0.0147	0.141	0.0258	0.1241	0.0426	0.0047
11	rs61910567	133742033	0.76	0.674502615793853	0.88	0.583941145430028	0.11898677620333	0.168407900013418	0.0088	0.0055	0.0829	0.0138	0.0503	0.0158	0.0162	0.0292	0.0041	0.0417	0.0441	0.102	0.0069	0.0448	0.1158	0.0219	0.0153	0.0046	0.0035	0.0147	0.0147	0.141	0.0258	0.1241	0.0426	0.0047
11	rs77626841	133763389	0.76	0.674502615793853	0.87	0.641494868499257	0.114900403968355	0.155485078419996	0.0087	0.0054	0.0832	0.0138	0.0503	0.0158	0.0162	0.0292	0.0041	0.0419	0.044	0.1018	0.0068	0.0448	0.1158	0.022	0.0154	0.0045	0.0035	0.0148	0.0146	0.141	0.0259	0.1243	0.0425	0.0046
11	rs167913	133764827	0.76	0.674502615793853	0.87	0.641494868499257	0.114535801584609	0.158368059185819	0.0087	0.0054	0.0833	0.0138	0.0503	0.0158	0.0162	0.0292	0.004	0.0419	0.044	0.1018	0.0068	0.0448	0.1158	0.022	0.0154	0.0045	0.0035	0.0148	0.0145	0.141	0.0259	0.1243	0.0425	0.0046
11	rs117677995	133772904	0.76	0.674502615793853	0.87	0.641494868499257	0.118242479265848	0.129963120222746	0.0086	0.0053	0.084	0.014	0.0507	0.0155	0.0162	0.029	0.004	0.0422	0.0435	0.1014	0.0066	0.0446	0.116	0.0222	0.0158	0.0045	0.0034	0.0146	0.0141	0.1411	0.0259	0.1247	0.0423	0.0045
11	rs626583	133781111	0.75	0.745768311887514	0.86	0.702596200902853	0.131437740720955	0.122945873456319	0.0085	0.0053	0.0845	0.0142	0.051	0.0154	0.0162	0.0289	0.004	0.0424	0.0432	0.1012	0.0064	0.0444	0.1161	0.0224	0.0161	0.0044	0.0034	0.0145	0.0139	0.141	0.0259	0.1251	0.0422	0.0044
11	rs73032062	133784410	0.75	0.745768311887514	0.86	0.702596200902853	0.133858196465245	0.113165088611038	0.0084	0.0053	0.0847	0.0142	0.0508	0.0154	0.0163	0.0289	0.0039	0.0424	0.043	0.1014	0.0064	0.0444	0.1165	0.0224	0.016	0.0043	0.0034	0.0145	0.0137	0.1409	0.026	0.1253	0.0422	0.0044
11	rs3741104	133787549	0.75	0.745768311887514	0.85	0.767309033253442	0.137742488054323	0.110958399926122	0.0085	0.0053	0.0851	0.0145	0.0506	0.0157	0.0162	0.029	0.0039	0.0424	0.0429	0.1015	0.0063	0.0444	0.1162	0.0225	0.0161	0.0042	0.0033	0.0144	0.0134	0.1406	0.0261	0.1251	0.0423	0.0045
11	rs12800905	133788992	0.75	0.745768311887514	0.84	0.835693000351761	0.0716089973526232	0.0855144735683938	0.0084	0.0054	0.0851	0.0147	0.0507	0.0162	0.0165	0.0288	0.0037	0.0425	0.0429	0.1019	0.006	0.0446	0.1164	0.0223	0.0161	0.004	0.0033	0.0143	0.0132	0.1405	0.0263	0.1248	0.0425	0.004
11	rs2062368	133794488	0.75	0.745768311887514	0.84	0.835693000351761	0.0455432552654452	0.0675857287633521	0.008	0.0053	0.0851	0.0151	0.0501	0.0165	0.0177	0.0291	0.0032	0.0429	0.0425	0.1029	0.0057	0.045	0.1176	0.0223	0.0158	0.0037	0.0032	0.0142	0.0125	0.1392	0.0263	0.1248	0.0429	0.0035
11	rs10894763	133799408	0.75	0.745768311887514	0.84	0.835693000351761	0.0558757898768871	0.100259127938522	0.0079	0.0053	0.0855	0.015	0.0499	0.0164	0.0178	0.0288	0.0031	0.0433	0.0425	0.1029	0.0057	0.0454	0.1187	0.0222	0.0157	0.0036	0.0032	0.0137	0.0122	0.1391	0.0259	0.1248	0.043	0.0034
11	rs191300	133800017	0.75	0.745768311887514	0.84	0.835693000351761	0.0567465405363264	0.0955870358356345	0.0079	0.0053	0.0855	0.015	0.0499	0.0164	0.0179	0.0287	0.0031	0.0433	0.0424	0.1029	0.0057	0.0454	0.1187	0.0222	0.0157	0.0036	0.0032	0.0137	0.0122	0.139	0.0259	0.1249	0.043	0.0034
11	rs663350	133804390	0.75	0.745768311887514	0.84	0.835693000351761	0.0492781166306027	0.109440447081731	0.0079	0.0053	0.0856	0.015	0.0497	0.0164	0.018	0.0286	0.0031	0.0433	0.0423	0.1029	0.0057	0.0455	0.1188	0.0222	0.0157	0.0036	0.0032	0.0137	0.0121	0.1392	0.0258	0.1249	0.0431	0.0034
11	rs77750788	133806587	0.75	0.745768311887514	0.85	0.767309033253442	0.047798419560788	0.114360159248275	0.0079	0.0053	0.0856	0.015	0.0497	0.0164	0.018	0.0285	0.0031	0.0433	0.0422	0.1029	0.0057	0.0456	0.1188	0.0221	0.0158	0.0036	0.0032	0.0137	0.0121	0.1391	0.0258	0.1249	0.0431	0.0034
11	rs558709	133809385	0.75	0.745768311887514	0.85	0.767309033253442	0.0482455357210313	0.117541461267201	0.0079	0.0053	0.0856	0.0151	0.0498	0.0165	0.0181	0.0284	0.003	0.0433	0.0421	0.1028	0.0057	0.0457	0.1188	0.0221	0.0158	0.0036	0.0032	0.0137	0.0121	0.139	0.0258	0.1249	0.0432	0.0034
11	rs12804787	133811072	0.75	0.745768311887514	0.84	0.835693000351761	0.0483577551561291	0.121542442756729	0.0079	0.0053	0.0857	0.0148	0.0498	0.0164	0.0181	0.0284	0.003	0.0433	0.0421	0.1028	0.0057	0.0458	0.1187	0.0221	0.0158	0.0036	0.0031	0.0137	0.0121	0.1392	0.0258	0.125	0.0432	0.0034
11	rs329645	133813168	0.75	0.745768311887514	0.84	0.835693000351761	0.0500458482985441	0.12656961955527	0.0079	0.0053	0.086	0.0147	0.0498	0.0165	0.0182	0.0283	0.003	0.0433	0.042	0.1027	0.0057	0.0458	0.1187	0.0221	0.0158	0.0036	0.0031	0.0137	0.0121	0.1392	0.0257	0.1251	0.0432	0.0034
11	rs71477460	133814264	0.75	0.745768311887514	0.84	0.835693000351761	0.0484701509614473	0.125593537459367	0.0079	0.0053	0.086	0.0147	0.0498	0.0165	0.0182	0.0282	0.003	0.0433	0.042	0.1024	0.0058	0.0458	0.1186	0.0222	0.0158	0.0036	0.0031	0.0137	0.0122	0.139	0.0258	0.1251	0.0433	0.0034
11	rs4937860	133814713	0.75	0.745768311887514	0.84	0.835693000351761	0.0490995896967046	0.110873859212413	0.0079	0.0053	0.0861	0.0147	0.0498	0.0166	0.0182	0.0282	0.003	0.0433	0.042	0.1022	0.0058	0.0458	0.1186	0.0222	0.0159	0.0036	0.0031	0.0137	0.0122	0.1388	0.0259	0.125	0.0433	0.0034
11	rs694424	133824539	0.75	0.745768311887514	0.84	0.835693000351761	0.0941520251220958	0.116333833258781	0.0078	0.0051	0.0864	0.0141	0.0501	0.017	0.0188	0.0288	0.0032	0.0444	0.043	0.1019	0.0061	0.0462	0.1187	0.0222	0.0162	0.0037	0.0031	0.0136	0.0117	0.1355	0.0257	0.1243	0.044	0.0034
11	rs56096503	133833426	0.75	0.745768311887514	0.84	0.835693000351761	0.0893458029842959	0.131041660402904	0.0078	0.005	0.0868	0.0137	0.0503	0.017	0.0188	0.0283	0.0032	0.0445	0.0433	0.102	0.006	0.0464	0.1178	0.022	0.0164	0.0038	0.003	0.0137	0.0119	0.1342	0.0255	0.125	0.045	0.0033
11	rs61908397	133834494	0.75	0.745768311887514	0.84	0.835693000351761	0.0905022097496186	0.132846540895029	0.0078	0.005	0.0868	0.0137	0.0503	0.017	0.0188	0.0283	0.0032	0.0446	0.0433	0.102	0.006	0.0464	0.1178	0.022	0.0164	0.0038	0.0029	0.0137	0.012	0.1341	0.0255	0.125	0.0451	0.0033
11	rs73036087	133842361	0.75	0.745768311887514	0.86	0.702596200902853	0.0744337620480462	0.142655642474505	0.0081	0.005	0.0875	0.0136	0.0506	0.0166	0.0183	0.028	0.0032	0.0447	0.0435	0.1022	0.006	0.0464	0.1174	0.0217	0.0164	0.0039	0.0029	0.0137	0.0121	0.1334	0.0256	0.1252	0.0455	0.0033
11	rs329680	133842480	0.75	0.745768311887514	0.87	0.641494868499257	0.0745832748761003	0.142377154684142	0.0081	0.005	0.0875	0.0136	0.0506	0.0166	0.0183	0.028	0.0032	0.0447	0.0435	0.1022	0.006	0.0464	0.1174	0.0217	0.0164	0.0039	0.0029	0.0137	0.0121	0.1334	0.0256	0.1252	0.0455	0.0033
11	rs78510304	133843529	0.75	0.745768311887514	0.89	0.529866637543626	0.070696888301417	0.165657152777155	0.0081	0.005	0.0875	0.0136	0.0506	0.0166	0.0183	0.028	0.0032	0.0446	0.0435	0.1022	0.006	0.0464	0.1174	0.0217	0.0164	0.0039	0.0029	0.0137	0.0121	0.1334	0.0256	0.1251	0.0455	0.0033
11	rs329659	133847793	0.75	0.745768311887514	0.89	0.529866637543626	0.0683891792337761	0.168013964739432	0.008	0.005	0.0877	0.0137	0.0507	0.0166	0.0184	0.028	0.0033	0.0446	0.0435	0.1021	0.006	0.0465	0.1174	0.0217	0.0163	0.0039	0.0028	0.0137	0.0121	0.1334	0.0256	0.1247	0.0455	0.0034
11	rs1038480	133848212	0.75	0.745768311887514	0.89	0.529866637543626	0.0718799403229598	0.160978777219812	0.008	0.005	0.0877	0.0137	0.0507	0.0166	0.0184	0.028	0.0033	0.0446	0.0435	0.1021	0.006	0.0463	0.1174	0.0217	0.0163	0.0039	0.0028	0.0137	0.0121	0.1334	0.0256	0.125	0.0454	0.0034
11	rs329686	133855149	0.75	0.745768311887514	0.89	0.529866637543626	0.0530093322342275	0.119970831647177	0.0079	0.0052	0.0874	0.0144	0.0507	0.0171	0.0189	0.0283	0.0033	0.0438	0.0434	0.102	0.0062	0.0469	0.1168	0.0221	0.0166	0.0041	0.0026	0.0137	0.012	0.1331	0.0265	0.1223	0.0461	0.0033
11	rs71477468	133856393	0.75	0.745768311887514	0.89	0.529866637543626	0.0466615945356355	0.126391940559463	0.0079	0.0052	0.0872	0.0146	0.0506	0.0172	0.019	0.0283	0.0033	0.0435	0.0434	0.1019	0.0062	0.0468	0.1168	0.0222	0.0167	0.0041	0.0026	0.0137	0.012	0.1332	0.0264	0.1221	0.0462	0.0033
11	rs729870	133858893	0.75	0.745768311887514	0.89	0.529866637543626	0.0264479670553129	0.151196152137267	0.008	0.0057	0.0851	0.0165	0.0504	0.0191	0.0204	0.0284	0.0034	0.0402	0.0443	0.1	0.0062	0.0463	0.1163	0.0235	0.0175	0.0045	0.0025	0.0136	0.0117	0.1351	0.0267	0.1189	0.0473	0.0031
11	rs117346476	133858912	0.75	0.745768311887514	0.89	0.529866637543626	0.0234054705095919	0.15300179864157	0.008	0.0057	0.0851	0.0165	0.0504	0.0191	0.0204	0.0284	0.0034	0.0402	0.0443	0.1	0.0062	0.0463	0.1163	0.0235	0.0175	0.0045	0.0025	0.0136	0.0117	0.1351	0.0267	0.1189	0.0473	0.0031
11	rs71477469	133859634	0.75	0.745768311887514	0.9	0.479198205640863	0.0155933807494082	0.195620788276232	0.0079	0.0061	0.0851	0.0172	0.05	0.0191	0.0205	0.0283	0.0035	0.04	0.0448	0.1001	0.0058	0.045	0.1175	0.0239	0.0176	0.0049	0.0025	0.0136	0.0113	0.1361	0.0262	0.1167	0.0479	0.0032
11	rs12364540	133860039	0.75	0.745768311887514	0.9	0.479198205640863	0.0204994544878533	0.254201911278913	0.0079	0.0062	0.0849	0.0177	0.0499	0.0192	0.0205	0.0281	0.0035	0.0398	0.0452	0.1002	0.0056	0.0444	0.118	0.0242	0.0173	0.0052	0.0025	0.0136	0.0111	0.1369	0.026	0.1155	0.0483	0.0032
11	rs11223663	133860344	0.75	0.745768311887514	0.9	0.479198205640863	0.0260909139036355	0.261921657587252	0.0078	0.0062	0.0856	0.0175	0.0498	0.0191	0.0203	0.028	0.0035	0.0396	0.0452	0.1004	0.0056	0.0446	0.1181	0.0241	0.0173	0.0052	0.0023	0.0136	0.0108	0.1369	0.0261	0.1158	0.0482	0.0032
11	rs7928003	133861535	0.75	0.745768311887514	0.9	0.479198205640863	0.0200547947069748	0.235005566912277	0.008	0.0062	0.0867	0.0175	0.0504	0.0193	0.02	0.0279	0.0034	0.0387	0.0455	0.1007	0.0055	0.045	0.1181	0.024	0.017	0.0053	0.0023	0.0135	0.0104	0.1373	0.0265	0.1143	0.0484	0.0032
11	rs2019649	133862976	0.75	0.745768311887514	0.9	0.479198205640863	0.0227166425910903	0.24532540769413	0.008	0.0062	0.0869	0.0174	0.0505	0.0194	0.0199	0.0279	0.0034	0.0386	0.0455	0.1008	0.0055	0.0451	0.1181	0.024	0.0169	0.0053	0.0023	0.0135	0.0103	0.1373	0.0266	0.114	0.0485	0.0032
11	rs7929735	133864938	0.75	0.745768311887514	0.91	0.431857736337621	0.0242179925420783	0.236108390666358	0.0079	0.0063	0.087	0.0174	0.0508	0.0193	0.0195	0.0276	0.0034	0.0385	0.0455	0.1009	0.0054	0.0451	0.1181	0.0242	0.0168	0.0053	0.0023	0.0135	0.0104	0.1372	0.0268	0.114	0.0486	0.0033
11	rs73038292	133869158	0.75	0.745768311887514	0.96	0.241969076141015	0.0255103308046789	0.2516073173035	0.0079	0.0063	0.087	0.0174	0.0511	0.0193	0.0195	0.0274	0.0034	0.0383	0.0455	0.1011	0.0055	0.0451	0.1179	0.0244	0.0167	0.0054	0.0024	0.0133	0.0103	0.1367	0.0268	0.1139	0.049	0.0033
11	rs524588	133877553	0.75	0.745768311887514	0.96	0.241969076141015	0.0454201312919698	0.300499250035185	0.008	0.0065	0.087	0.0173	0.0518	0.0193	0.0195	0.0269	0.0034	0.0376	0.0458	0.1014	0.0057	0.0452	0.1173	0.0248	0.0164	0.0057	0.0025	0.013	0.0104	0.1355	0.0268	0.1138	0.0497	0.0034
11	rs71472111	133893371	0.75	0.745768311887514	0.97	0.212655582583661	0.0545951488357008	0.323232101297956	0.0079	0.0066	0.0868	0.0171	0.0525	0.0194	0.0193	0.0266	0.0034	0.0374	0.0457	0.104	0.0058	0.0446	0.1161	0.0249	0.0159	0.0058	0.0026	0.013	0.0104	0.1355	0.0267	0.1133	0.05	0.0034
11	rs75183845	133895386	0.75	0.745768311887514	0.99	0.161794913519683	0.0467869933924362	0.321288667102202	0.0079	0.0066	0.0871	0.0171	0.0527	0.0194	0.0191	0.0265	0.0034	0.0373	0.0457	0.1046	0.0056	0.0445	0.1159	0.0249	0.0158	0.0058	0.0026	0.013	0.0104	0.1355	0.0266	0.1133	0.05	0.0034
11	rs61908451	133895735	0.75	0.745768311887514	0.99	0.161794913519683	0.0482936081750846	0.321410030597758	0.0079	0.0066	0.0871	0.0171	0.0527	0.0194	0.0191	0.0265	0.0034	0.0373	0.0457	0.1046	0.0056	0.0444	0.1158	0.0249	0.0158	0.0058	0.0026	0.013	0.0104	0.1355	0.0266	0.1133	0.05	0.0034
11	rs486111	133896537	0.75	0.745768311887514	0.99	0.161794913519683	0.0520256148769814	0.325057197840578	0.0079	0.0066	0.0871	0.0171	0.0528	0.0195	0.0192	0.0265	0.0034	0.0373	0.0457	0.1047	0.0056	0.0444	0.1158	0.0249	0.0158	0.0058	0.0027	0.013	0.0104	0.1355	0.0266	0.1132	0.05	0.0034
11	rs682386	133896873	0.75	0.745768311887514	0.99	0.161794913519683	0.0545603414981805	0.326397518023405	0.0079	0.0066	0.087	0.0171	0.0528	0.0196	0.0192	0.0265	0.0034	0.0373	0.0457	0.1048	0.0056	0.0443	0.1157	0.0249	0.0158	0.0058	0.0027	0.013	0.0104	0.1355	0.0266	0.1132	0.05	0.0034
11	rs724095	133897382	0.75	0.745768311887514	0.99	0.161794913519683	0.0493106230806062	0.33373667732889	0.0079	0.0066	0.087	0.0171	0.0528	0.0198	0.0192	0.0265	0.0035	0.0372	0.0456	0.1048	0.0056	0.0443	0.1156	0.0249	0.0159	0.0058	0.0027	0.013	0.0104	0.1354	0.0265	0.1131	0.05	0.0034
11	rs611504	133901338	0.75	0.745768311887514	0.99	0.161794913519683	0.0422101332247106	0.353661846823201	0.0081	0.0066	0.0868	0.0173	0.0524	0.0199	0.019	0.0263	0.0037	0.0366	0.046	0.1053	0.0057	0.0442	0.1151	0.0249	0.016	0.0059	0.0027	0.0131	0.0104	0.1355	0.0265	0.1126	0.0503	0.0035
11	rs3132800	133905962	0.75	0.745768311887514	0.99	0.161794913519683	0.0802299432751072	0.455521224883855	0.0093	0.0068	0.0868	0.0179	0.052	0.0203	0.0187	0.0269	0.0041	0.0359	0.046	0.1055	0.0064	0.0435	0.1147	0.0248	0.017	0.0063	0.0029	0.0132	0.0101	0.1341	0.0266	0.1096	0.0511	0.0038
11	rs78740049	133906419	0.75	0.745768311887514	1	0.139999700676332	0.0951973170523809	0.500900323134958	0.0095	0.0069	0.0866	0.0181	0.0517	0.0203	0.0187	0.027	0.0044	0.0357	0.0459	0.1056	0.0065	0.0433	0.1152	0.0247	0.017	0.0066	0.0029	0.0132	0.0099	0.1337	0.0266	0.1091	0.0512	0.0039
11	rs880483	133906529	0.75	0.745768311887514	0.99	0.161794913519683	0.107177709032559	0.527120038964422	0.0096	0.0069	0.0866	0.0181	0.0517	0.0204	0.0188	0.027	0.0045	0.0356	0.0459	0.1056	0.0065	0.0432	0.1153	0.0247	0.017	0.0066	0.003	0.0132	0.0099	0.1336	0.0266	0.1089	0.0513	0.0039
11	rs3893083	133906794	0.75	0.745768311887514	0.99	0.161794913519683	0.135962967429181	0.561415398429351	0.0096	0.0069	0.0865	0.0181	0.0519	0.0203	0.0184	0.0269	0.0045	0.0355	0.0458	0.106	0.0069	0.0435	0.1151	0.0246	0.017	0.0068	0.0031	0.0132	0.0097	0.1338	0.0265	0.1085	0.0513	0.0038
11	rs1144231	133909341	0.75	0.745768311887514	0.99	0.161794913519683	0.114032143156702	0.501311676919764	0.009	0.007	0.0854	0.0183	0.0548	0.0205	0.0183	0.0274	0.0043	0.0348	0.0469	0.1073	0.0066	0.0445	0.1163	0.0237	0.0172	0.0063	0.003	0.0127	0.0092	0.1339	0.0267	0.106	0.0507	0.0035
11	rs3168117	133910549	0.75	0.745768311887514	0.99	0.161794913519683	0.127064362804527	0.549877640889838	0.0088	0.0071	0.0858	0.0187	0.0564	0.0206	0.0187	0.0277	0.0042	0.0337	0.0472	0.1078	0.0063	0.0456	0.1165	0.0232	0.0179	0.0058	0.003	0.0123	0.0085	0.1323	0.0264	0.1054	0.051	0.0035
11	rs77945499	133911204	0.76	0.674502615793853	0.99	0.161794913519683	0.117188213724341	0.524760394299697	0.0087	0.007	0.0862	0.0188	0.0575	0.0204	0.0189	0.0277	0.004	0.0333	0.0468	0.1084	0.0061	0.0453	0.1167	0.023	0.0178	0.0056	0.0029	0.0122	0.0083	0.1329	0.0264	0.1049	0.0508	0.0034
11	rs55674758	133912410	0.76	0.674502615793853	0.99	0.161794913519683	0.140612290605627	0.50707962899475	0.0086	0.0068	0.0869	0.0185	0.0596	0.02	0.0194	0.0275	0.0037	0.0328	0.0463	0.1092	0.0058	0.0449	0.1175	0.0229	0.0176	0.0051	0.0028	0.0124	0.008	0.1342	0.0265	0.1038	0.0503	0.0032
11	rs59212866	133913466	0.76	0.674502615793853	0.99	0.161794913519683	0.218621560799673	0.558314141954483	0.0086	0.0066	0.0877	0.0183	0.0617	0.02	0.0205	0.0266	0.0035	0.0318	0.0451	0.1099	0.0055	0.0446	0.1174	0.0231	0.0177	0.0048	0.0027	0.0126	0.0078	0.1352	0.0265	0.1029	0.05	0.0031
11	rs1564848	133915265	0.75	0.745768311887514	0.99	0.161794913519683	0.319344163406084	0.544270922024959	0.0084	0.0065	0.0878	0.0181	0.0629	0.0195	0.0212	0.0254	0.0032	0.0305	0.0448	0.1107	0.005	0.0443	0.1199	0.0231	0.0174	0.004	0.0025	0.0128	0.0074	0.1366	0.027	0.1029	0.0492	0.0029
11	rs1146198	133916305	0.75	0.745768311887514	0.99	0.161794913519683	0.330466144264897	0.548053903115687	0.0084	0.0065	0.088	0.0181	0.063	0.0197	0.0213	0.0253	0.0032	0.0307	0.0445	0.1111	0.0049	0.044	0.1201	0.023	0.0174	0.004	0.0025	0.0125	0.0075	0.1369	0.0271	0.1023	0.0492	0.0029
11	rs73040231	133917945	0.75	0.745768311887514	0.99	0.161794913519683	0.354685812227297	0.531012272562211	0.0083	0.0064	0.0882	0.0181	0.063	0.0196	0.0213	0.0253	0.0032	0.0306	0.0445	0.1109	0.0049	0.044	0.1202	0.0231	0.0173	0.0039	0.0024	0.0127	0.0075	0.137	0.0273	0.1023	0.0492	0.0028
11	rs71472112	133918788	0.75	0.745768311887514	0.99	0.161794913519683	0.369565837656067	0.516868076764028	0.0083	0.0064	0.0883	0.0181	0.063	0.0196	0.0213	0.0253	0.0032	0.0306	0.0445	0.1108	0.0049	0.0439	0.1204	0.0231	0.0172	0.0039	0.0024	0.0128	0.0074	0.1371	0.0273	0.1023	0.0492	0.0028
11	rs73598739	133920775	0.75	0.745768311887514	0.99	0.161794913519683	0.405022985507764	0.523096360519888	0.0083	0.0063	0.0885	0.0182	0.0629	0.0195	0.0214	0.0253	0.0031	0.0305	0.0444	0.1106	0.0048	0.0438	0.1208	0.0231	0.0171	0.0038	0.0022	0.0131	0.0074	0.1373	0.0275	0.1024	0.0492	0.0027
11	rs34174902	133924638	0.75	0.745768311887514	0.99	0.161794913519683	0.463684176938588	0.489417562589733	0.0082	0.0061	0.0889	0.0183	0.063	0.0194	0.0215	0.0254	0.003	0.0304	0.0442	0.1103	0.0048	0.0436	0.1214	0.0233	0.0169	0.0036	0.0021	0.0134	0.0073	0.1374	0.0276	0.1025	0.0492	0.0026
11	rs12270911	133924888	0.75	0.745768311887514	0.99	0.161794913519683	0.468377037144088	0.491053777605871	0.0082	0.0061	0.0888	0.0183	0.063	0.0194	0.0215	0.0254	0.003	0.0304	0.0442	0.1103	0.0048	0.0436	0.1213	0.0233	0.0169	0.0036	0.0021	0.0134	0.0073	0.1374	0.0276	0.1025	0.0492	0.0026
11	rs661820	133932652	0.75	0.745768311887514	0.99	0.161794913519683	0.498336918221821	0.448712331800069	0.0081	0.0061	0.0886	0.0184	0.0629	0.0196	0.0214	0.0254	0.0029	0.0304	0.0443	0.1104	0.0047	0.0435	0.1217	0.0234	0.0169	0.0035	0.0021	0.0136	0.0072	0.1372	0.0281	0.1024	0.0494	0.0026
11	rs79809863	133932801	0.75	0.745768311887514	0.99	0.161794913519683	0.482655495264259	0.470702970948581	0.0081	0.0061	0.0887	0.0184	0.0627	0.0196	0.0214	0.0255	0.0029	0.0303	0.0442	0.1104	0.0046	0.0434	0.122	0.0233	0.0169	0.0034	0.002	0.0136	0.0072	0.1373	0.0281	0.1022	0.0494	0.0025
11	rs636162	133934413	0.74	0.82166312078733	0.99	0.161794913519683	0.547543313696034	0.54777346065855	0.0072	0.0069	0.0901	0.0186	0.0631	0.0196	0.0214	0.026	0.0021	0.0289	0.043	0.112	0.0038	0.0429	0.1225	0.0235	0.0173	0.0025	0.0017	0.013	0.007	0.1392	0.0273	0.1035	0.0495	0.0021
11	rs11223679	133939837	0.74	0.82166312078733	0.99	0.161794913519683	0.547609159229199	0.683967187320517	0.0065	0.0066	0.0923	0.0182	0.0624	0.0191	0.0214	0.0247	0.0014	0.0287	0.0423	0.1156	0.003	0.0422	0.1229	0.0231	0.0176	0.0025	0.0016	0.0132	0.0066	0.1394	0.0278	0.1041	0.0498	0.0017
11	rs583109	133941104	0.74	0.82166312078733	0.99	0.161794913519683	0.568736643446142	0.666580615319728	0.0065	0.0065	0.0924	0.0182	0.0623	0.0191	0.0215	0.0247	0.0014	0.0287	0.0424	0.1159	0.0029	0.0421	0.123	0.0231	0.0176	0.0025	0.0015	0.0132	0.0066	0.1394	0.0279	0.1042	0.0499	0.0016
11	rs4936220	133944023	0.74	0.82166312078733	0.99	0.161794913519683	0.573235785708508	0.667462209667428	0.0065	0.0065	0.0924	0.0182	0.0623	0.0191	0.0215	0.0246	0.0014	0.0287	0.0423	0.1159	0.003	0.042	0.123	0.0231	0.0176	0.0025	0.0016	0.0132	0.0066	0.1394	0.0279	0.1042	0.0499	0.0016
11	rs647837	133955325	0.74	0.82166312078733	0.99	0.161794913519683	0.608921420685471	0.664084214370165	0.0065	0.0065	0.0925	0.0182	0.0623	0.019	0.0214	0.0246	0.0014	0.0286	0.0422	0.1163	0.0031	0.0418	0.1234	0.023	0.0175	0.0026	0.0016	0.0131	0.0067	0.1394	0.0279	0.1042	0.0499	0.0014
11	rs76781792	133966713	0.74	0.82166312078733	0.98	0.18597139562509	0.593310000472756	0.653096437348121	0.0065	0.0065	0.0925	0.0182	0.0623	0.019	0.0214	0.0245	0.0014	0.0286	0.0421	0.1164	0.0032	0.0418	0.1235	0.0228	0.0175	0.0026	0.0017	0.0131	0.0067	0.1394	0.0279	0.1042	0.0499	0.0014
11	rs117622121	133968621	0.74	0.82166312078733	0.98	0.18597139562509	0.593515096556857	0.653535137165175	0.0065	0.0065	0.0925	0.0182	0.0623	0.019	0.0214	0.0245	0.0014	0.0286	0.0421	0.1164	0.0032	0.0418	0.1235	0.0228	0.0175	0.0026	0.0017	0.0131	0.0067	0.1394	0.0279	0.1042	0.0499	0.0014
11	rs470461	133970561	0.74	0.82166312078733	0.98	0.18597139562509	0.593720225462198	0.653827641450591	0.0065	0.0065	0.0925	0.0182	0.0623	0.019	0.0214	0.0245	0.0014	0.0286	0.0421	0.1164	0.0032	0.0418	0.1235	0.0228	0.0176	0.0026	0.0017	0.0131	0.0067	0.1394	0.0279	0.1042	0.0499	0.0014
11	rs12574945	133986152	0.73	0.902267913485346	0.98	0.18597139562509	0.589692051808923	0.647107703397127	0.0065	0.0064	0.0935	0.0182	0.0623	0.019	0.0214	0.0245	0.0014	0.0286	0.0421	0.1161	0.0032	0.0418	0.1233	0.0227	0.0175	0.0026	0.0017	0.0131	0.0067	0.1393	0.0279	0.104	0.0499	0.0014
11	rs73042005	133989117	0.73	0.902267913485346	0.99	0.161794913519683	0.589692051808923	0.647107703397127	0.0065	0.0064	0.0935	0.0182	0.0623	0.019	0.0214	0.0245	0.0014	0.0286	0.0421	0.1161	0.0032	0.0418	0.1233	0.0227	0.0175	0.0026	0.0017	0.0131	0.0067	0.1393	0.0279	0.104	0.0499	0.0014
11	rs75269604	133992804	0.73	0.902267913485346	0.99	0.161794913519683	0.585404823711304	0.642442460926803	0.0065	0.0064	0.0935	0.0182	0.0623	0.019	0.0214	0.0245	0.0014	0.0286	0.042	0.1161	0.0032	0.0418	0.1234	0.0227	0.0175	0.0026	0.0017	0.0132	0.0067	0.1392	0.0279	0.104	0.0499	0.0014
11	rs11223705	134001033	0.73	0.902267913485346	0.99	0.161794913519683	0.58581250550412	0.641714224778156	0.0065	0.0064	0.0935	0.0182	0.0622	0.019	0.0214	0.0245	0.0014	0.0287	0.042	0.1161	0.0032	0.0418	0.1234	0.0227	0.0175	0.0026	0.0017	0.0132	0.0067	0.1392	0.0279	0.104	0.0499	0.0014
11	rs12797399	134014033	0.73	0.902267913485346	0.99	0.161794913519683	0.588669966693257	0.641422984042132	0.0065	0.0064	0.0935	0.0182	0.0622	0.019	0.0214	0.0245	0.0014	0.0287	0.0419	0.1159	0.0032	0.0418	0.1235	0.0227	0.0175	0.0026	0.0017	0.0132	0.0068	0.1392	0.0279	0.1039	0.0499	0.0014
11	rs12289084	134020617	0.73	0.902267913485346	0.98	0.18597139562509	0.587784824903558	0.634297213320199	0.0065	0.0065	0.0935	0.0183	0.0622	0.0191	0.0215	0.0245	0.0013	0.0287	0.0417	0.1156	0.0031	0.0418	0.1237	0.0227	0.0176	0.0026	0.0017	0.0133	0.0068	0.139	0.028	0.1038	0.05	0.0014
11	rs117140117	134023172	0.73	0.902267913485346	0.98	0.18597139562509	0.582283644556272	0.633425946368475	0.0065	0.0065	0.0935	0.0183	0.0622	0.0191	0.0215	0.0245	0.0013	0.0287	0.0415	0.1155	0.0031	0.0418	0.1238	0.0227	0.0177	0.0026	0.0017	0.0134	0.0069	0.1389	0.028	0.1037	0.05	0.0013
11	rs12789117	134025034	0.73	0.902267913485346	0.98	0.18597139562509	0.583300568303982	0.632554959098334	0.0065	0.0066	0.0935	0.0183	0.0622	0.0192	0.0215	0.0245	0.0013	0.0287	0.0414	0.1155	0.0031	0.0418	0.1239	0.0227	0.0177	0.0026	0.0017	0.0134	0.0069	0.1389	0.0281	0.1036	0.05	0.0013
11	rs61909689	134031191	0.73	0.902267913485346	0.98	0.18597139562509	0.598309982336349	0.647837353449546	0.0065	0.0066	0.0936	0.0183	0.0621	0.0192	0.0216	0.0244	0.0013	0.0286	0.0414	0.1154	0.0031	0.0417	0.1241	0.0228	0.0178	0.0026	0.0017	0.0134	0.0069	0.139	0.0281	0.1035	0.05	0.0013
11	rs2305381	134039021	0.73	0.902267913485346	0.98	0.18597139562509	0.600714112887399	0.650027444196401	0.0065	0.0066	0.0937	0.0184	0.062	0.0192	0.0216	0.0243	0.0012	0.0286	0.0414	0.1154	0.0031	0.0417	0.1241	0.0228	0.0178	0.0026	0.0017	0.0134	0.0069	0.139	0.0281	0.1035	0.05	0.0013
11	rs79435162	134040840	0.73	0.902267913485346	0.98	0.18597139562509	0.601470616361265	0.650027444196401	0.0065	0.0066	0.0937	0.0184	0.062	0.0192	0.0216	0.0243	0.0012	0.0286	0.0414	0.1154	0.0031	0.0417	0.1241	0.0228	0.0178	0.0026	0.0017	0.0134	0.0069	0.139	0.0281	0.1035	0.05	0.0013
11	rs12807349	134041510	0.73	0.902267913485346	0.98	0.18597139562509	0.600989154196179	0.650319585365126	0.0065	0.0066	0.0937	0.0184	0.062	0.0192	0.0216	0.0243	0.0012	0.0286	0.0414	0.1154	0.0031	0.0417	0.1241	0.0228	0.0178	0.0026	0.0017	0.0134	0.0069	0.139	0.0281	0.1035	0.05	0.0013
11	rs11223719	134041873	0.73	0.902267913485346	0.98	0.18597139562509	0.600576614034905	0.650027444196401	0.0065	0.0066	0.0937	0.0184	0.062	0.0192	0.0216	0.0243	0.0012	0.0286	0.0414	0.1154	0.0031	0.0417	0.1241	0.0228	0.0178	0.0026	0.0017	0.0134	0.0069	0.139	0.0281	0.1035	0.05	0.0013
11	rs78356102	134053669	0.73	0.902267913485346	0.98	0.18597139562509	0.618782059015198	0.659390942408062	0.0065	0.0066	0.0937	0.0184	0.062	0.0192	0.0217	0.0243	0.0012	0.0285	0.0413	0.1153	0.0031	0.0417	0.1242	0.0229	0.0179	0.0026	0.0017	0.0134	0.0069	0.1391	0.0281	0.1034	0.05	0.0013
11	rs116967022	134055185	0.73	0.902267913485346	0.98	0.18597139562509	0.603811677852416	0.662176651461429	0.0065	0.0066	0.0936	0.0184	0.062	0.0192	0.0217	0.0243	0.0012	0.0287	0.0413	0.1153	0.0031	0.0417	0.1241	0.0229	0.0179	0.0026	0.0017	0.0134	0.0069	0.1393	0.0281	0.1034	0.0498	0.0013
11	rs117961334	134071255	0.73	0.902267913485346	0.98	0.18597139562509	0.617945951711249	0.652219241669423	0.0065	0.0067	0.0936	0.0184	0.0619	0.0192	0.0217	0.0243	0.0012	0.0286	0.0413	0.1152	0.0033	0.0417	0.1242	0.0229	0.0179	0.0027	0.0017	0.0134	0.0069	0.1393	0.0281	0.1034	0.0498	0.0013
11	rs2305379	134073019	0.73	0.902267913485346	0.97	0.212655582583661	0.648798230482935	0.676440151733202	0.0065	0.0067	0.0936	0.0184	0.0621	0.0192	0.0217	0.0243	0.0012	0.0286	0.0413	0.1151	0.0033	0.0417	0.1242	0.0229	0.0179	0.0027	0.0017	0.0132	0.0069	0.1394	0.0281	0.1034	0.0498	0.0013
11	rs12276543	134073460	0.73	0.902267913485346	0.97	0.212655582583661	0.633638597137095	0.692105656108522	0.0065	0.0067	0.0936	0.0184	0.0621	0.0192	0.0217	0.0243	0.0012	0.0286	0.0413	0.1154	0.0032	0.042	0.1242	0.0229	0.0178	0.0026	0.0017	0.0131	0.0069	0.1393	0.028	0.1034	0.0498	0.0013
11	rs118002761	134074474	0.73	0.902267913485346	0.95	0.274028283204826	0.630331027875961	0.69062431818785	0.0065	0.0067	0.0937	0.0184	0.0621	0.0192	0.0217	0.0243	0.0012	0.0286	0.0413	0.1154	0.0032	0.042	0.1241	0.0229	0.0178	0.0026	0.0017	0.0131	0.0069	0.1393	0.028	0.1034	0.0498	0.0013
11	rs75110728	134082225	0.73	0.902267913485346	0.94	0.308944172156586	0.646521007837271	0.699226008332341	0.0065	0.0067	0.0938	0.0184	0.062	0.0192	0.0217	0.0243	0.0012	0.0284	0.0413	0.1154	0.0031	0.042	0.124	0.0229	0.0178	0.0026	0.0017	0.0131	0.0069	0.1394	0.028	0.1032	0.0501	0.0013
11	rs1031381	134088682	0.73	0.902267913485346	0.93	0.346822133743557	0.662250151716365	0.709788072020296	0.0065	0.0067	0.0939	0.0184	0.0618	0.0192	0.0218	0.0243	0.0012	0.0283	0.0413	0.1154	0.0031	0.042	0.1241	0.023	0.0179	0.0026	0.0017	0.0131	0.0069	0.1394	0.028	0.1031	0.0502	0.0013
11	rs117909594	134092906	0.73	0.902267913485346	0.93	0.346822133743557	0.633215914290328	0.699671573837005	0.0065	0.0067	0.094	0.0184	0.0616	0.0193	0.0218	0.0243	0.0012	0.0283	0.0413	0.1154	0.0031	0.042	0.1242	0.023	0.0178	0.0026	0.0017	0.0131	0.0069	0.1394	0.028	0.103	0.0502	0.0013
11	rs1259022	134105030	0.74	0.82166312078733	0.92	0.387761932740255	0.544387118755497	0.650757853981347	0.0065	0.0067	0.0943	0.0187	0.0592	0.0198	0.0222	0.0248	0.0012	0.0284	0.0407	0.1157	0.0029	0.042	0.1253	0.0234	0.0176	0.0027	0.0016	0.013	0.0073	0.1393	0.0283	0.102	0.0503	0.0012
11	rs2305382	134118109	0.74	0.82166312078733	0.92	0.387761932740255	0.526535790792032	0.686184610232247	0.0063	0.0067	0.0943	0.019	0.0577	0.0203	0.0224	0.0247	0.0012	0.0284	0.0406	0.1159	0.0028	0.042	0.1258	0.0237	0.0175	0.0026	0.0015	0.013	0.0076	0.1401	0.0284	0.1012	0.0504	0.0011
11	rs112372624	134123428	0.74	0.82166312078733	0.92	0.387761932740255	0.532563204748545	0.683376149175884	0.0063	0.0067	0.0943	0.0191	0.0577	0.0203	0.0225	0.0246	0.0012	0.0285	0.0406	0.116	0.0028	0.0419	0.1259	0.0237	0.0174	0.0026	0.0015	0.013	0.0076	0.1403	0.0284	0.1009	0.0505	0.0011
11	rs117017916	134125020	0.74	0.82166312078733	0.92	0.387761932740255	0.547543313696034	0.68500178247028	0.0063	0.0067	0.0943	0.0191	0.0577	0.0204	0.0225	0.0246	0.0012	0.0285	0.0405	0.116	0.0028	0.042	0.1259	0.0236	0.0173	0.0026	0.0015	0.0129	0.0077	0.1405	0.0284	0.1007	0.0505	0.0011
11	rs7941201	134125514	0.74	0.82166312078733	0.92	0.387761932740255	0.552227612285065	0.686036731509902	0.0063	0.0067	0.0943	0.0191	0.0577	0.0204	0.0225	0.0246	0.0012	0.0285	0.0405	0.116	0.0028	0.042	0.1259	0.0236	0.0173	0.0026	0.0015	0.0129	0.0077	0.1405	0.0284	0.1007	0.0505	0.0011
11	rs35141157	134126268	0.74	0.82166312078733	0.92	0.387761932740255	0.552227612285065	0.685297446106755	0.0063	0.0067	0.0943	0.0191	0.0577	0.0203	0.0225	0.0246	0.0012	0.0286	0.0405	0.116	0.0028	0.042	0.1259	0.0236	0.0173	0.0026	0.0015	0.0129	0.0077	0.1405	0.0284	0.1007	0.0505	0.0011
11	rs473041	134126612	0.74	0.82166312078733	0.91	0.431857736337621	0.55321965557087	0.685888859999502	0.0063	0.0067	0.0943	0.0191	0.0577	0.0203	0.0225	0.0246	0.0012	0.0286	0.0405	0.116	0.0028	0.042	0.1259	0.0236	0.0173	0.0026	0.0015	0.0129	0.0077	0.1405	0.0284	0.1007	0.0505	0.0011
11	rs113488591	134128923	0.74	0.82166312078733	0.91	0.431857736337621	0.542418868955992	0.681160788386756	0.0063	0.0067	0.0943	0.0191	0.0577	0.0203	0.0225	0.0246	0.0012	0.0286	0.0405	0.116	0.0028	0.042	0.1259	0.0236	0.0173	0.0026	0.0015	0.0129	0.0077	0.1405	0.0284	0.1007	0.0505	0.0011
11	rs73043942	134133187	0.74	0.82166312078733	0.91	0.431857736337621	0.537708813465825	0.678209516103464	0.0063	0.0067	0.0944	0.019	0.0577	0.0203	0.0225	0.0245	0.0012	0.0286	0.0405	0.116	0.0028	0.042	0.1259	0.0236	0.0173	0.0027	0.0015	0.0129	0.0077	0.1405	0.0284	0.1006	0.0505	0.0012
11	rs10894790	134138626	0.74	0.82166312078733	0.9	0.479198205640863	0.521634375624103	0.666727529195561	0.0062	0.0067	0.0944	0.019	0.0576	0.0202	0.0224	0.0245	0.0011	0.0286	0.0405	0.1161	0.0028	0.042	0.1259	0.0236	0.0173	0.0027	0.0015	0.0129	0.0078	0.1405	0.0284	0.1004	0.0505	0.0012
11	rs553991	134142634	0.74	0.82166312078733	0.9	0.479198205640863	0.487066726838861	0.651780745892723	0.0062	0.0068	0.0945	0.019	0.0575	0.0202	0.0224	0.0245	0.0012	0.0287	0.0405	0.1163	0.0029	0.042	0.1259	0.0235	0.0173	0.0028	0.0015	0.0129	0.0078	0.1401	0.0284	0.1005	0.0504	0.0013
11	rs2443557	134146010	0.74	0.82166312078733	0.9	0.479198205640863	0.434422158935427	0.64812926674618	0.0062	0.0069	0.0941	0.019	0.0568	0.0202	0.0225	0.0244	0.0011	0.029	0.0403	0.1164	0.0029	0.0419	0.1264	0.0236	0.0173	0.003	0.0016	0.0129	0.0078	0.1395	0.0284	0.1013	0.0502	0.0015
11	rs536449	134149641	0.74	0.82166312078733	0.9	0.479198205640863	0.418495430722339	0.650027444196401	0.0061	0.0069	0.0936	0.019	0.0565	0.0202	0.0225	0.0245	0.0011	0.0291	0.0401	0.1163	0.0029	0.042	0.1266	0.0239	0.0174	0.0031	0.0016	0.0127	0.0078	0.1392	0.0286	0.1019	0.0502	0.0016
11	rs79233751	134150220	0.74	0.82166312078733	0.9	0.479198205640863	0.407129548192108	0.642296798353956	0.0061	0.0069	0.0936	0.019	0.0564	0.0202	0.0225	0.0246	0.0012	0.0292	0.0401	0.116	0.0029	0.0419	0.1266	0.0239	0.0174	0.0031	0.0016	0.0127	0.0078	0.1389	0.0286	0.1019	0.0505	0.0016
11	rs12805143	134150557	0.74	0.82166312078733	0.9	0.479198205640863	0.405421104125758	0.643608037435057	0.0061	0.0069	0.0935	0.019	0.0564	0.0203	0.0225	0.0246	0.0012	0.0292	0.0401	0.1161	0.0029	0.0418	0.1267	0.0239	0.0174	0.0031	0.0016	0.0126	0.0078	0.1389	0.0286	0.102	0.0504	0.0016
11	rs11223743	134151039	0.74	0.82166312078733	0.89	0.529866637543626	0.405079847584457	0.646670004759002	0.0061	0.0069	0.0935	0.019	0.0564	0.0203	0.0225	0.0246	0.0012	0.0292	0.0401	0.1161	0.0028	0.0418	0.1267	0.024	0.0175	0.0031	0.0016	0.0126	0.0078	0.1389	0.0286	0.1021	0.0504	0.0017
11	rs75230921	134152143	0.74	0.82166312078733	0.89	0.529866637543626	0.392610862121843	0.642588131167995	0.0061	0.0069	0.0934	0.019	0.0563	0.0203	0.0225	0.0245	0.0012	0.0292	0.04	0.116	0.0028	0.0418	0.1268	0.024	0.0175	0.0031	0.0016	0.0126	0.0078	0.1389	0.0286	0.102	0.0504	0.0017
11	rs78910050	134155202	0.74	0.82166312078733	0.89	0.529866637543626	0.379567824708172	0.654851644018312	0.0061	0.0069	0.0932	0.0189	0.0562	0.0204	0.0225	0.0244	0.0012	0.0293	0.04	0.116	0.0028	0.0419	0.1271	0.024	0.0176	0.0032	0.0016	0.0126	0.0079	0.1391	0.0286	0.1017	0.0504	0.0017
11	rs2846390	134159539	0.75	0.745768311887514	0.88	0.583941145430028	0.365452042662678	0.684853961484667	0.0061	0.007	0.0928	0.0189	0.0559	0.0207	0.0226	0.0241	0.0013	0.0293	0.0398	0.1158	0.0027	0.0419	0.1273	0.0242	0.0179	0.0033	0.0016	0.0125	0.0079	0.1393	0.0285	0.1013	0.0504	0.0019
11	rs542707	134160839	0.75	0.745768311887514	0.88	0.583941145430028	0.370163204617388	0.691364897656391	0.0061	0.007	0.0928	0.0189	0.0554	0.0208	0.0226	0.0241	0.0013	0.0293	0.0396	0.1158	0.0027	0.0419	0.1278	0.0244	0.018	0.0033	0.0016	0.0125	0.0079	0.1394	0.0286	0.1012	0.0502	0.0019
11	rs1144221	134164618	0.75	0.745768311887514	0.88	0.583941145430028	0.337887570016311	0.688551649417222	0.0061	0.007	0.0928	0.0189	0.0541	0.0209	0.0227	0.024	0.0013	0.0293	0.0396	0.1161	0.0027	0.0416	0.1289	0.0243	0.0181	0.0033	0.0016	0.0123	0.0081	0.1393	0.0288	0.1012	0.0501	0.0019
11	rs117392808	134170851	0.75	0.745768311887514	0.88	0.583941145430028	0.304138420067187	0.675703227036197	0.006	0.007	0.0923	0.0187	0.054	0.0212	0.0228	0.0239	0.0013	0.0295	0.04	0.1159	0.0027	0.0419	0.1285	0.0243	0.0183	0.0033	0.0016	0.0126	0.0082	0.1389	0.0289	0.1007	0.0503	0.0019
11	rs12272129	134177205	0.75	0.745768311887514	0.87	0.641494868499257	0.270786270354541	0.678947061249007	0.006	0.0071	0.0914	0.0188	0.0538	0.0219	0.0229	0.0238	0.0013	0.0298	0.0401	0.1154	0.0027	0.0423	0.1282	0.0243	0.0188	0.0033	0.0016	0.013	0.0083	0.1378	0.0292	0.1002	0.0507	0.002
11	rs113825217	134180440	0.75	0.745768311887514	0.87	0.641494868499257	0.260251047410281	0.684558341186051	0.0059	0.0071	0.0913	0.0189	0.0538	0.022	0.0229	0.0239	0.0013	0.0298	0.0402	0.1154	0.0027	0.0423	0.1279	0.0244	0.0189	0.0033	0.0016	0.013	0.0084	0.1378	0.0293	0.1001	0.0507	0.002
11	rs751719	134182135	0.75	0.745768311887514	0.87	0.641494868499257	0.256028943774037	0.675555864038388	0.0059	0.0072	0.0912	0.0189	0.0538	0.0221	0.0229	0.0239	0.0013	0.0297	0.0403	0.1154	0.0027	0.0423	0.1276	0.0244	0.019	0.0033	0.0016	0.0131	0.0084	0.1377	0.0293	0.0999	0.0507	0.002
11	rs80003954	134190059	0.75	0.745768311887514	0.87	0.641494868499257	0.243762801394318	0.6953671150278	0.0059	0.0072	0.0908	0.0191	0.0537	0.0223	0.023	0.0241	0.0013	0.0296	0.0403	0.1148	0.0028	0.0421	0.1276	0.0244	0.0189	0.0034	0.0016	0.0132	0.0086	0.1378	0.0293	0.1001	0.0507	0.002
11	rs513412	134194937	0.76	0.674502615793853	0.86	0.702596200902853	0.23535598814743	0.67275735909218	0.0058	0.0072	0.0906	0.0192	0.0538	0.0224	0.023	0.0241	0.0013	0.0295	0.0404	0.1145	0.0028	0.0421	0.1275	0.0243	0.0189	0.0034	0.0017	0.0133	0.0087	0.1379	0.0293	0.1002	0.0508	0.002
11	rs11606067	134196321	0.76	0.674502615793853	0.86	0.702596200902853	0.235825884878435	0.688107689242116	0.0058	0.0072	0.0907	0.0193	0.0537	0.0225	0.023	0.0241	0.0013	0.0295	0.0404	0.1144	0.0028	0.0419	0.1276	0.0244	0.0189	0.0034	0.0016	0.0133	0.0087	0.1378	0.0293	0.1003	0.0507	0.002
11	rs1146189	134196442	0.76	0.674502615793853	0.86	0.702596200902853	0.236424685144896	0.68633249616507	0.0058	0.0072	0.0907	0.0193	0.0537	0.0225	0.023	0.0241	0.0013	0.0295	0.0404	0.1143	0.0028	0.0419	0.1276	0.0244	0.0189	0.0034	0.0016	0.0133	0.0087	0.1378	0.0293	0.1003	0.0507	0.002
11	rs7124693	134202036	0.76	0.674502615793853	0.84	0.835693000351761	0.221913463993402	0.78529031269248	0.006	0.0076	0.0893	0.0199	0.0532	0.0227	0.0233	0.0241	0.0013	0.0296	0.0403	0.114	0.0029	0.0416	0.1265	0.0248	0.0191	0.0034	0.0016	0.0135	0.0089	0.1379	0.0294	0.1006	0.0509	0.002
11	rs7950754	134203404	0.76	0.674502615793853	0.83	0.907803730152893	0.233056744708054	0.806219923748871	0.0059	0.0077	0.0889	0.0201	0.0533	0.0228	0.0234	0.024	0.0014	0.0294	0.0402	0.1139	0.0029	0.0417	0.1267	0.0249	0.0191	0.0034	0.0016	0.0135	0.009	0.1377	0.0294	0.1007	0.0507	0.002
11	rs1258853	134203737	0.76	0.674502615793853	0.81	1.06340942734078	0.23625351366014	0.792152052080661	0.0059	0.0077	0.089	0.0201	0.0532	0.0228	0.0233	0.024	0.0014	0.0291	0.0399	0.1139	0.003	0.0418	0.1266	0.0251	0.0191	0.0035	0.0017	0.0138	0.009	0.1376	0.0294	0.1008	0.0506	0.002
11	rs117328287	134203748	0.76	0.674502615793853	0.8	1.14699780192835	0.242589074386798	0.85819015245219	0.0059	0.0077	0.0889	0.0201	0.0532	0.0228	0.0233	0.024	0.0014	0.0291	0.0398	0.1138	0.003	0.0418	0.1266	0.0251	0.0191	0.0035	0.0017	0.0138	0.0091	0.1376	0.0294	0.1008	0.0506	0.002
11	rs55932086	134204766	0.76	0.674502615793853	0.79	1.23450020912344	0.208711419650514	0.68175139173571	0.0064	0.0078	0.0879	0.0201	0.0539	0.0228	0.0239	0.0242	0.0016	0.0296	0.0386	0.1125	0.003	0.0418	0.1267	0.0255	0.0195	0.0038	0.0019	0.0142	0.0098	0.1366	0.0297	0.1005	0.0495	0.0021
11	rs10791354	134209347	0.76	0.674502615793853	0.8	1.14699780192835	0.231065728632813	0.506392089881121	0.0079	0.0083	0.0845	0.0201	0.0535	0.0228	0.0256	0.0259	0.0025	0.0318	0.0356	0.1085	0.0033	0.0407	0.1271	0.0268	0.0204	0.005	0.0028	0.0162	0.012	0.1333	0.0302	0.0993	0.0475	0.0023
11	rs117959046	134209565	0.76	0.674502615793853	0.79	1.23450020912344	0.237110056564892	0.554654453264285	0.0079	0.0083	0.0844	0.0201	0.0535	0.0228	0.0256	0.0259	0.0025	0.0318	0.0356	0.1084	0.0034	0.0406	0.1272	0.0268	0.0204	0.005	0.0028	0.0162	0.012	0.1333	0.0302	0.0993	0.0475	0.0023
11	rs78358510	134209802	0.76	0.674502615793853	0.79	1.23450020912344	0.240510148817226	0.577268178193843	0.0079	0.0083	0.0844	0.0202	0.0535	0.0228	0.0257	0.0259	0.0025	0.0318	0.0356	0.1085	0.0034	0.0406	0.1271	0.0268	0.0204	0.005	0.0028	0.0162	0.012	0.1332	0.0302	0.0993	0.0475	0.0023
11	rs71487002	134209957	0.76	0.674502615793853	0.79	1.23450020912344	0.241764987576265	0.562685303647431	0.0079	0.0083	0.0843	0.0202	0.0535	0.0228	0.0257	0.026	0.0025	0.0318	0.0356	0.1085	0.0034	0.0405	0.1271	0.0268	0.0204	0.005	0.0028	0.0163	0.0121	0.1332	0.0302	0.099	0.0475	0.0023
11	rs1258852	134210529	0.76	0.674502615793853	0.79	1.23450020912344	0.245857123674008	0.524205569219621	0.0079	0.0082	0.0842	0.0202	0.0534	0.0228	0.0259	0.026	0.0025	0.0319	0.0356	0.1085	0.0034	0.0404	0.127	0.0268	0.0204	0.0051	0.0029	0.0163	0.0121	0.1332	0.0302	0.099	0.0475	0.0023
11	rs12419831	134213994	0.76	0.674502615793853	0.79	1.23450020912344	0.261380279213824	0.496654715416259	0.008	0.0083	0.0831	0.0204	0.0532	0.0229	0.0262	0.0261	0.0025	0.0319	0.0356	0.1086	0.0035	0.0405	0.1266	0.0271	0.0202	0.0052	0.0029	0.0164	0.0124	0.1334	0.0303	0.0988	0.0476	0.0024
11	rs56262016	134216292	0.76	0.674502615793853	0.79	1.23450020912344	0.335249340203575	0.513002198907397	0.0081	0.0083	0.0815	0.0206	0.0529	0.0231	0.0268	0.0261	0.0026	0.0311	0.0355	0.1085	0.0038	0.0404	0.1263	0.0277	0.0203	0.0054	0.0031	0.0167	0.0129	0.1337	0.0305	0.0982	0.0471	0.0026
11	rs117883178	134217147	0.76	0.674502615793853	0.79	1.23450020912344	0.365991986298315	0.533936128374853	0.0081	0.0083	0.0809	0.0207	0.053	0.0232	0.027	0.0261	0.0026	0.0308	0.0355	0.1084	0.0038	0.0404	0.1261	0.0278	0.0203	0.0055	0.0032	0.0168	0.0131	0.1338	0.0306	0.098	0.0469	0.0026
11	rs67013198	134217453	0.75	0.745768311887514	0.78	1.32595579198345	0.3698916131166	0.519218779517228	0.0081	0.0083	0.0807	0.0208	0.0531	0.0232	0.0271	0.0262	0.0026	0.0307	0.0355	0.1084	0.0039	0.0404	0.1261	0.0279	0.0203	0.0055	0.0032	0.0168	0.0131	0.1338	0.0306	0.0979	0.0469	0.0026
11	rs78651735	134220057	0.75	0.745768311887514	0.78	1.32595579198345	0.379677886939659	0.534632873446045	0.0082	0.0082	0.0802	0.0213	0.0533	0.0235	0.027	0.0263	0.0025	0.0303	0.0356	0.1076	0.0041	0.0402	0.1259	0.0281	0.0204	0.0055	0.0032	0.0168	0.0134	0.134	0.0311	0.0976	0.0467	0.0027
11	rs6590738	134224899	0.75	0.745768311887514	0.77	1.42140104222308	0.381385923842569	0.553389014959238	0.0083	0.0082	0.0796	0.022	0.0536	0.0237	0.0269	0.0264	0.0025	0.03	0.0358	0.1067	0.0043	0.0402	0.1256	0.0283	0.0204	0.0055	0.0032	0.0169	0.0137	0.1342	0.0316	0.0973	0.0464	0.0028
11	rs7940114	134225692	0.75	0.745768311887514	0.77	1.42140104222308	0.374194649675633	0.563249930789998	0.0083	0.0082	0.0795	0.0221	0.0536	0.0238	0.0269	0.0264	0.0025	0.0302	0.0355	0.1066	0.0043	0.0402	0.1253	0.0284	0.0205	0.0055	0.0032	0.0169	0.0138	0.1344	0.0316	0.0974	0.0461	0.0028
11	rs61740182	134226244	0.75	0.745768311887514	0.76	1.52086998948804	0.383595591874654	0.583525201975591	0.0083	0.0082	0.0795	0.0221	0.0536	0.0238	0.0269	0.0264	0.0025	0.0302	0.0355	0.1066	0.0043	0.0401	0.1262	0.0284	0.0205	0.0055	0.0032	0.0169	0.0138	0.1344	0.0317	0.0974	0.0452	0.0028
11	rs3802929	134226291	0.75	0.745768311887514	0.76	1.52086998948804	0.383706245223454	0.58380999830577	0.0083	0.0082	0.0795	0.0221	0.0536	0.0238	0.0269	0.0264	0.0025	0.0302	0.0355	0.1066	0.0043	0.0401	0.1262	0.0284	0.0205	0.0055	0.0032	0.0169	0.0138	0.1344	0.0317	0.0974	0.0452	0.0028
11	rs2360226	134227749	0.75	0.745768311887514	0.76	1.52086998948804	0.397045569055348	0.604689575362961	0.0083	0.0082	0.0794	0.0221	0.0535	0.0239	0.027	0.0264	0.0025	0.0301	0.0353	0.1067	0.0043	0.0401	0.1262	0.0285	0.0205	0.0055	0.0032	0.017	0.0139	0.1343	0.0317	0.0974	0.0452	0.0028
11	rs11223768	134228614	0.75	0.745768311887514	0.76	1.52086998948804	0.417628908045389	0.641568600571146	0.0083	0.0082	0.079	0.0222	0.0533	0.024	0.027	0.0264	0.0025	0.0299	0.0351	0.1069	0.0043	0.04	0.1264	0.0287	0.0207	0.0055	0.0032	0.0171	0.014	0.1342	0.0317	0.0975	0.045	0.0028
11	rs116216364	134230433	0.75	0.745768311887514	0.76	1.52086998948804	0.456235672777398	0.731617307058242	0.0085	0.0081	0.0784	0.0223	0.0525	0.0243	0.0272	0.0264	0.0025	0.0296	0.0347	0.1073	0.0043	0.0398	0.1271	0.0289	0.021	0.0056	0.0032	0.0173	0.0143	0.1338	0.0316	0.0975	0.0447	0.003
11	rs60460137	134234186	0.75	0.745768311887514	0.76	1.52086998948804	0.524404866004998	1.0081102329867	0.0088	0.0077	0.0774	0.023	0.0507	0.0253	0.0276	0.027	0.0024	0.0289	0.0337	0.1084	0.0042	0.0391	0.1261	0.0299	0.0223	0.0054	0.0033	0.0176	0.0154	0.1335	0.0313	0.098	0.0439	0.0032
11	rs4937879	134235924	0.75	0.745768311887514	0.76	1.52086998948804	0.549718185849364	1.05365939957272	0.0088	0.0076	0.0773	0.0228	0.0505	0.0254	0.0277	0.0271	0.0024	0.0289	0.0335	0.1085	0.0042	0.0388	0.1262	0.0302	0.0225	0.0054	0.0032	0.0176	0.0155	0.1336	0.0312	0.0982	0.0439	0.0033
11	rs10791357	134237113	0.75	0.745768311887514	0.76	1.52086998948804	0.571891025026475	1.0362315830687	0.0087	0.0075	0.0772	0.0228	0.0505	0.0253	0.0277	0.0272	0.0024	0.0289	0.0336	0.1086	0.0041	0.0389	0.1259	0.0303	0.0225	0.0054	0.0032	0.0177	0.0156	0.1339	0.0313	0.0981	0.0439	0.0032
11	rs117422861	134237200	0.75	0.745768311887514	0.75	1.62439437893061	0.570749137786607	1.03220523327793	0.0087	0.0075	0.0772	0.0228	0.0505	0.0253	0.0277	0.0272	0.0024	0.0286	0.0339	0.1086	0.0041	0.0389	0.1259	0.0303	0.0225	0.0054	0.0032	0.0177	0.0156	0.1339	0.0313	0.0981	0.0439	0.0032
11	rs4937880	134241094	0.75	0.745768311887514	0.73	1.8437260274666	0.602640622536523	1.03800411898103	0.0088	0.0075	0.0765	0.0227	0.0505	0.0254	0.0277	0.0274	0.0024	0.0286	0.0339	0.1088	0.0043	0.0388	0.1257	0.0305	0.0224	0.0054	0.0032	0.0176	0.0155	0.1339	0.0314	0.0982	0.044	0.0033
11	rs9783402	134245284	0.75	0.745768311887514	0.72	1.95958679296424	0.650722463233042	1.03478175421459	0.0089	0.0075	0.0759	0.0226	0.0504	0.0255	0.0279	0.0277	0.0022	0.0284	0.0341	0.1089	0.0043	0.0388	0.1255	0.0307	0.0222	0.0053	0.0032	0.0177	0.0157	0.1338	0.0312	0.0983	0.044	0.0034
11	rs56112441	134246938	0.75	0.745768311887514	0.72	1.95958679296424	0.651578507376134	1.06887241898745	0.0089	0.0076	0.0755	0.0226	0.0501	0.0255	0.028	0.0278	0.0022	0.0284	0.0343	0.1095	0.0042	0.0393	0.1254	0.0308	0.0224	0.0052	0.0032	0.0179	0.0158	0.1335	0.031	0.0983	0.0436	0.0034
11	rs10894804	134247842	0.75	0.745768311887514	0.71	2.07961029109608	0.666785884089186	1.16509700235417	0.0089	0.0076	0.0752	0.0229	0.0498	0.0259	0.0281	0.0278	0.0022	0.0284	0.0343	0.1097	0.0044	0.0393	0.1256	0.0308	0.0226	0.0051	0.0032	0.0173	0.0159	0.1332	0.0308	0.0985	0.0433	0.0034
11	rs10894805	134248055	0.75	0.745768311887514	0.71	2.07961029109608	0.648655797585299	1.14848978208162	0.0088	0.0076	0.0762	0.0229	0.0499	0.0255	0.0282	0.0279	0.0022	0.0284	0.0342	0.1099	0.0044	0.0393	0.1254	0.0308	0.0226	0.005	0.0032	0.0173	0.0159	0.133	0.0308	0.0982	0.0431	0.0035
11	rs11223776	134248081	0.75	0.745768311887514	0.7	2.20381911708785	0.607607566791926	1.1570346649023	0.0089	0.0076	0.0762	0.0229	0.0499	0.0255	0.0282	0.0279	0.0022	0.0284	0.0342	0.1099	0.0044	0.0393	0.1253	0.0308	0.0228	0.005	0.003	0.0173	0.0159	0.1331	0.0308	0.0982	0.0431	0.0035
11	rs61908686	134251594	0.76	0.674502615793853	0.7	2.20381911708785	0.626891132736799	1.02223278756267	0.0089	0.0076	0.0763	0.0219	0.0501	0.0253	0.0281	0.0278	0.0021	0.0284	0.034	0.11	0.0043	0.039	0.1254	0.0307	0.0228	0.005	0.003	0.0171	0.016	0.133	0.0308	0.0981	0.0444	0.0036
11	rs117247957	134252030	0.76	0.674502615793853	0.7	2.20381911708785	0.640773053039154	1.01211849113318	0.0089	0.0076	0.0763	0.0217	0.0501	0.0252	0.0281	0.0278	0.0021	0.0285	0.034	0.11	0.0043	0.039	0.1254	0.0307	0.0228	0.005	0.0031	0.0171	0.016	0.133	0.0308	0.0981	0.0447	0.0036
11	rs12806537	134254796	0.76	0.674502615793853	0.7	2.20381911708785	0.762225677945864	0.862227582561818	0.009	0.0076	0.0767	0.0202	0.0498	0.0248	0.028	0.0277	0.0021	0.0286	0.0339	0.1104	0.0042	0.0389	0.1255	0.0306	0.0224	0.0049	0.0031	0.0169	0.0161	0.1331	0.0309	0.0981	0.0465	0.0037
11	rs10894808	134256805	0.77	0.607778593196603	0.68	2.46487600215384	0.856350295920394	0.771757164215391	0.0092	0.0078	0.0765	0.0203	0.0481	0.0237	0.0276	0.0273	0.002	0.0296	0.0339	0.1108	0.004	0.0382	0.1238	0.0298	0.0223	0.0052	0.0036	0.0166	0.0165	0.1342	0.0313	0.0984	0.0487	0.0042
11	rs893951	134258416	0.77	0.607778593196603	0.68	2.46487600215384	0.897633971152352	0.757065665706548	0.0093	0.0079	0.0766	0.0205	0.0476	0.0234	0.0275	0.0271	0.0021	0.03	0.0343	0.111	0.0037	0.0381	0.1235	0.0298	0.0223	0.0053	0.0037	0.0166	0.0167	0.1338	0.0313	0.0982	0.0491	0.0043
11	rs76810643	134260394	0.77	0.607778593196603	0.67	2.60176243020739	0.94937166673791	0.754346163978504	0.0094	0.008	0.0771	0.0206	0.0474	0.0232	0.0272	0.027	0.0022	0.0303	0.0344	0.1113	0.0037	0.0382	0.1229	0.0298	0.0222	0.0053	0.0038	0.0163	0.0167	0.1335	0.0312	0.0981	0.0493	0.0045
11	rs877457	134265537	0.77	0.607778593196603	0.67	2.60176243020739	0.939981634885606	0.757519122858401	0.0094	0.008	0.0774	0.0207	0.047	0.0231	0.0271	0.027	0.0023	0.0306	0.0346	0.1114	0.0037	0.0383	0.1225	0.0299	0.0221	0.0053	0.0038	0.0161	0.0168	0.1332	0.0313	0.098	0.0494	0.0046
11	rs117909688	134267285	0.77	0.607778593196603	0.67	2.60176243020739	0.922895045943389	0.760846276222802	0.0095	0.008	0.0775	0.0207	0.0469	0.023	0.0269	0.0268	0.0023	0.0307	0.0346	0.1115	0.0037	0.0383	0.1224	0.0299	0.0221	0.0053	0.0038	0.016	0.0168	0.1332	0.0313	0.098	0.0494	0.0046
11	rs1866768	134274710	0.77	0.607778593196603	0.67	2.60176243020739	0.883890362246744	0.801626795434755	0.0099	0.0081	0.0776	0.0208	0.0466	0.0229	0.0268	0.0268	0.0026	0.0309	0.0347	0.1115	0.0038	0.0383	0.122	0.0298	0.022	0.0055	0.0039	0.0159	0.0167	0.1328	0.0314	0.0979	0.0495	0.0049
11	rs28378882	134280503	0.77	0.607778593196603	0.67	2.60176243020739	0.918333063300043	0.800096991335639	0.0099	0.0081	0.0777	0.0208	0.0466	0.0227	0.0266	0.0267	0.0026	0.0311	0.0348	0.1119	0.0038	0.0382	0.1218	0.0299	0.022	0.0055	0.0039	0.0159	0.0167	0.1327	0.0314	0.098	0.0495	0.005
11	rs7939238	134282932	0.78	0.545501786478432	0.67	2.60176243020739	0.920654348826818	0.822339369376	0.0099	0.0081	0.0778	0.0208	0.0463	0.0227	0.0265	0.0267	0.0027	0.0311	0.0351	0.112	0.0038	0.0382	0.1217	0.0299	0.022	0.0055	0.0039	0.0158	0.0167	0.1326	0.0316	0.098	0.0493	0.005
11	rs80019091	134289195	0.78	0.545501786478432	0.68	2.46487600215384	0.962937417714644	0.831426294590627	0.0099	0.0081	0.078	0.0209	0.0463	0.0226	0.0265	0.0266	0.0027	0.0312	0.0351	0.1121	0.0037	0.0382	0.1214	0.0299	0.0219	0.0056	0.004	0.0158	0.0167	0.1324	0.0315	0.098	0.0494	0.005
11	rs78953519	134291164	0.78	0.545501786478432	0.68	2.46487600215384	0.993984896025606	0.832505789965527	0.0099	0.0081	0.0782	0.0209	0.0463	0.0225	0.0264	0.0266	0.0027	0.0312	0.0351	0.1122	0.0037	0.0382	0.1213	0.0299	0.0219	0.0057	0.004	0.0158	0.0167	0.1322	0.0314	0.098	0.0494	0.0051
11	rs56129946	134292819	0.78	0.545501786478432	0.67	2.60176243020739	1.01082314688273	0.860984880589317	0.01	0.0082	0.0784	0.0209	0.0463	0.0224	0.0264	0.0265	0.0028	0.0312	0.0351	0.1124	0.0038	0.0382	0.121	0.03	0.0218	0.0058	0.004	0.0158	0.0167	0.132	0.0313	0.0981	0.0494	0.0052
11	rs116864079	134294477	0.78	0.545501786478432	0.67	2.60176243020739	1.11540376338153	0.909404587497018	0.0101	0.0082	0.0787	0.0209	0.0463	0.0223	0.0261	0.0264	0.003	0.0312	0.035	0.1128	0.0038	0.0381	0.1207	0.0301	0.0217	0.006	0.0042	0.0156	0.0167	0.1318	0.0311	0.0979	0.0493	0.0053
11	rs12421953	134294557	0.78	0.545501786478432	0.67	2.60176243020739	1.12456636505889	0.916320242708013	0.0101	0.0082	0.0787	0.0209	0.0463	0.0223	0.0261	0.0264	0.003	0.0312	0.035	0.1129	0.0038	0.0381	0.1206	0.0301	0.0217	0.006	0.0042	0.0156	0.0167	0.132	0.0311	0.0979	0.0493	0.0053
11	rs10750561	134297345	0.78	0.545501786478432	0.67	2.60176243020739	1.30682961616454	0.969311389427563	0.0102	0.0083	0.0792	0.0209	0.0466	0.0219	0.0256	0.026	0.0032	0.0313	0.035	0.1137	0.004	0.038	0.1198	0.0303	0.0214	0.0064	0.0045	0.0156	0.0166	0.1313	0.0312	0.0976	0.0494	0.0057
11	rs113879779	134297718	0.78	0.545501786478432	0.67	2.60176243020739	1.43093952728806	1.02544768881663	0.0103	0.0083	0.0794	0.0208	0.0465	0.0217	0.0254	0.0259	0.0033	0.0316	0.035	0.114	0.004	0.0379	0.1195	0.0304	0.0213	0.0065	0.0046	0.0155	0.0166	0.1311	0.0311	0.0976	0.0493	0.0058
11	rs12294512	134299961	0.78	0.545501786478432	0.67	2.60176243020739	2.19914497059794	1.25142698978325	0.0109	0.0083	0.0804	0.0204	0.0464	0.0211	0.0249	0.0257	0.0037	0.0322	0.0349	0.1156	0.0046	0.0377	0.1178	0.0311	0.021	0.007	0.005	0.0153	0.0167	0.1297	0.0307	0.097	0.0487	0.0068
11	rs59406253	134300102	0.78	0.545501786478432	0.67	2.60176243020739	2.20372870539213	1.25376162764475	0.0109	0.0083	0.0804	0.0204	0.0464	0.0211	0.0249	0.0257	0.0037	0.0322	0.0349	0.1156	0.0046	0.0377	0.1178	0.0311	0.021	0.007	0.005	0.0153	0.0167	0.1297	0.0307	0.097	0.0487	0.0068
11	rs117364006	134304554	0.78	0.545501786478432	0.67	2.60176243020739	2.18678437048491	1.32885998041164	0.011	0.0083	0.0807	0.0204	0.0463	0.0209	0.0248	0.0258	0.0039	0.0324	0.035	0.1154	0.0048	0.0376	0.1174	0.031	0.0208	0.007	0.0051	0.0152	0.0168	0.1295	0.0308	0.0973	0.0486	0.007
11	rs4245130	134307770	0.78	0.545501786478432	0.67	2.60176243020739	2.18964360753041	1.39652468547109	0.011	0.0083	0.0809	0.0204	0.0461	0.0208	0.0247	0.0258	0.0041	0.0323	0.035	0.1153	0.0049	0.0376	0.1172	0.0309	0.0207	0.0071	0.0051	0.0152	0.0168	0.1294	0.0308	0.0976	0.0485	0.0071
11	rs4245131	134308031	0.78	0.545501786478432	0.67	2.60176243020739	2.20659511058819	1.42340387990555	0.011	0.0084	0.0807	0.0204	0.0461	0.0209	0.0246	0.0258	0.0042	0.0325	0.0351	0.1151	0.005	0.0376	0.1171	0.0308	0.0205	0.0071	0.0052	0.0152	0.0168	0.1293	0.0309	0.0977	0.0485	0.0072
11	rs10791364	134308907	0.78	0.545501786478432	0.67	2.60176243020739	2.37652195554648	1.49199106617811	0.011	0.0086	0.0806	0.0202	0.0465	0.0207	0.0245	0.0261	0.0045	0.0329	0.0354	0.1147	0.0052	0.0376	0.1161	0.0304	0.0204	0.0072	0.0052	0.0153	0.0169	0.1287	0.031	0.0979	0.0487	0.0077
11	rs10894815	134309625	0.78	0.545501786478432	0.67	2.60176243020739	2.40039931410249	1.48975945818198	0.011	0.0086	0.0806	0.0201	0.0465	0.0206	0.0244	0.026	0.0045	0.0329	0.0354	0.1147	0.0052	0.0376	0.1159	0.0304	0.0204	0.0073	0.0052	0.0154	0.0169	0.1292	0.031	0.0978	0.0487	0.0077
11	rs75992462	134311772	0.78	0.545501786478432	0.67	2.60176243020739	2.39592393219025	1.48289631515527	0.011	0.0087	0.0803	0.0199	0.0467	0.0204	0.0245	0.026	0.0046	0.033	0.0355	0.1145	0.0052	0.0378	0.1162	0.0303	0.0207	0.0073	0.0052	0.0155	0.0168	0.1293	0.031	0.097	0.0488	0.0078
11	rs7935790	134312488	0.78	0.545501786478432	0.67	2.60176243020739	2.41785479834816	1.47175452876036	0.011	0.0089	0.0801	0.0198	0.0468	0.02	0.0244	0.0261	0.0046	0.0332	0.0356	0.1143	0.0053	0.0383	0.1164	0.0301	0.0207	0.0073	0.0052	0.0156	0.0168	0.129	0.031	0.0966	0.049	0.0079
11	rs11223812	134312733	0.78	0.545501786478432	0.67	2.60176243020739	2.41584775396349	1.46422005273087	0.011	0.0089	0.0801	0.0197	0.0469	0.02	0.0244	0.0261	0.0046	0.0332	0.0356	0.1142	0.0053	0.0383	0.1164	0.0301	0.0207	0.0073	0.0052	0.0156	0.0168	0.1289	0.031	0.0966	0.049	0.0079
11	rs11223816	134315499	0.79	0.487570276707753	0.68	2.46487600215384	2.36185673384947	1.43755733200958	0.011	0.0089	0.0801	0.0195	0.0475	0.0197	0.0242	0.0263	0.0048	0.0333	0.0355	0.1142	0.0053	0.0385	0.1165	0.0301	0.0203	0.0073	0.0052	0.0155	0.0167	0.1284	0.0311	0.0963	0.0494	0.0079
11	rs117207029	134320624	0.79	0.487570276707753	0.68	2.46487600215384	2.37194332311924	1.61726093207854	0.0111	0.0091	0.0818	0.019	0.0459	0.0201	0.0235	0.026	0.0055	0.0337	0.0349	0.1132	0.0055	0.0389	0.1177	0.0298	0.02	0.0072	0.0051	0.0157	0.0166	0.127	0.0318	0.0963	0.0501	0.0081
11	rs77224575	134322631	0.79	0.487570276707753	0.68	2.46487600215384	2.2264636567455	1.63849228222269	0.0111	0.0091	0.0815	0.0193	0.0459	0.0201	0.0235	0.026	0.0055	0.0337	0.0349	0.1132	0.0057	0.0389	0.1178	0.0298	0.02	0.0071	0.005	0.0157	0.0166	0.127	0.0318	0.0963	0.0501	0.0081
11	rs4335562	134332113	0.79	0.487570276707753	0.68	2.46487600215384	2.36748477983781	1.6826537191371	0.0111	0.0091	0.0816	0.0193	0.0457	0.0202	0.0234	0.026	0.0055	0.0337	0.0348	0.1131	0.0058	0.039	0.1178	0.0298	0.02	0.0072	0.005	0.0158	0.0166	0.1269	0.0318	0.0963	0.0501	0.0082
11	rs35135125	134334619	0.79	0.487570276707753	0.68	2.46487600215384	2.40853238982709	1.6772331648894	0.0111	0.0091	0.0816	0.0193	0.0457	0.0201	0.0234	0.0261	0.0056	0.0337	0.0348	0.113	0.0058	0.039	0.118	0.0298	0.02	0.0072	0.005	0.0157	0.0166	0.1266	0.0318	0.0964	0.0502	0.0082
11	rs117367361	134335584	0.79	0.487570276707753	0.68	2.46487600215384	2.41148129349765	1.67531037236146	0.0111	0.0091	0.0816	0.0193	0.0458	0.0201	0.0234	0.0261	0.0056	0.0337	0.0349	0.1129	0.0058	0.0391	0.1181	0.0297	0.02	0.0072	0.005	0.0157	0.0166	0.1265	0.0318	0.0964	0.0502	0.0082
11	rs3935519	134335953	0.79	0.487570276707753	0.68	2.46487600215384	2.43913793984015	1.67059219379912	0.0112	0.0091	0.0815	0.0194	0.0458	0.02	0.0234	0.0261	0.0056	0.0337	0.0351	0.1129	0.0058	0.0391	0.1184	0.0297	0.0199	0.0072	0.005	0.0156	0.0166	0.1263	0.0319	0.0964	0.0502	0.0082
11	rs4937896	134336887	0.79	0.487570276707753	0.68	2.46487600215384	2.18655568397514	1.66203468514725	0.0113	0.0091	0.0817	0.019	0.0461	0.0198	0.0234	0.0263	0.0057	0.0342	0.0348	0.1119	0.006	0.0402	0.1179	0.0294	0.02	0.0072	0.0049	0.0154	0.0167	0.1264	0.0322	0.0964	0.0496	0.0082
11	rs73034394	134339741	0.8	0.433874260405774	0.68	2.46487600215384	1.72963392463261	1.45652077771129	0.0113	0.0093	0.0824	0.0188	0.0464	0.0195	0.0229	0.0268	0.0056	0.035	0.0351	0.1127	0.0057	0.0413	0.1162	0.0287	0.0198	0.007	0.0048	0.0154	0.0165	0.1261	0.0323	0.0969	0.0489	0.008
11	rs10791372	134340457	0.8	0.433874260405774	0.68	2.46487600215384	1.65613682089919	1.4481445754929	0.0113	0.0093	0.0825	0.0188	0.0464	0.0195	0.0229	0.0268	0.0056	0.0351	0.0352	0.1128	0.0057	0.0415	0.116	0.0286	0.0198	0.007	0.0048	0.0154	0.0165	0.1261	0.0323	0.0969	0.0488	0.0079
11	rs12282091	134342267	0.8	0.433874260405774	0.68	2.46487600215384	1.58592943570674	1.45036607312314	0.0113	0.0093	0.0827	0.0187	0.0466	0.0196	0.0228	0.0269	0.0056	0.0351	0.0352	0.113	0.0057	0.0415	0.1159	0.0285	0.0197	0.007	0.0048	0.0154	0.0165	0.1259	0.0322	0.097	0.0486	0.0079
11	rs4579940	134343932	0.8	0.433874260405774	0.67	2.60176243020739	1.51994745958298	1.41318671579456	0.0113	0.0093	0.0827	0.0187	0.0467	0.0197	0.0227	0.0269	0.0056	0.0352	0.0353	0.1132	0.0056	0.0417	0.1155	0.0284	0.0197	0.007	0.0048	0.0154	0.0165	0.1259	0.0322	0.097	0.0485	0.0079
11	rs35379631	134344068	0.8	0.433874260405774	0.67	2.60176243020739	1.52025012010522	1.42613048250888	0.0113	0.0093	0.0827	0.0187	0.0467	0.0198	0.0228	0.0269	0.0056	0.0354	0.0352	0.1132	0.0056	0.0417	0.1155	0.0285	0.0198	0.007	0.0048	0.0154	0.0165	0.1258	0.032	0.097	0.0483	0.0079
11	rs117003879	134345870	0.81	0.384295662080596	0.67	2.60176243020739	1.49580584962868	1.42971043680107	0.0113	0.0092	0.0837	0.0184	0.0463	0.0197	0.0224	0.0271	0.0056	0.0354	0.0353	0.1141	0.0057	0.0418	0.1156	0.0279	0.0197	0.0068	0.0048	0.0152	0.0164	0.1254	0.032	0.0971	0.0482	0.0078
11	rs75517460	134347693	NA	NA	NA	NA	0.776979129684229	1.57198326907905	0.0119	0.0089	0.0919	0.016	0.0429	0.0192	0.0193	0.0281	0.0058	0.0364	0.0349	0.1206	0.0059	0.0436	0.117	0.0232	0.0184	0.0058	0.0051	0.0143	0.0158	0.1246	0.0321	0.099	0.0455	0.007
11	rs4592433	134347921	NA	NA	NA	NA	0.715136193912961	1.65226279214671	0.0121	0.0088	0.0932	0.0157	0.0422	0.0192	0.0189	0.0282	0.0059	0.0361	0.0353	0.1211	0.006	0.0438	0.1172	0.0227	0.0183	0.0057	0.0053	0.0142	0.0156	0.1247	0.0321	0.099	0.0453	0.007
11	rs7941895	134348915	NA	NA	NA	NA	0.868859571859426	2.05472844626897	0.0118	0.0083	0.0988	0.0143	0.0415	0.019	0.017	0.028	0.0061	0.0355	0.0374	0.1238	0.0062	0.0432	0.1168	0.0203	0.0177	0.0054	0.0054	0.0137	0.015	0.1239	0.0315	0.101	0.0448	0.0065
11	rs61910482	134349208	NA	NA	NA	NA	0.911466494900775	2.27245826191864	0.0118	0.0081	0.1004	0.0141	0.0414	0.0187	0.0167	0.0277	0.0061	0.0356	0.0373	0.1241	0.0061	0.0431	0.1176	0.02	0.0179	0.0054	0.0055	0.0135	0.0148	0.1234	0.0312	0.1014	0.0447	0.0065
11	rs11223857	134349224	NA	NA	NA	NA	0.893206658818129	2.26407427351432	0.0118	0.0081	0.1005	0.0141	0.0413	0.0187	0.0166	0.0278	0.0061	0.0356	0.0373	0.1242	0.0061	0.0431	0.1177	0.02	0.0178	0.0054	0.0055	0.0135	0.0148	0.1234	0.0312	0.1015	0.0446	0.0065
11	rs55987993	134349684	NA	NA	NA	NA	0.948783657244796	2.3893202248967	0.0119	0.0081	0.1009	0.0141	0.0413	0.0187	0.0164	0.0277	0.0061	0.0354	0.0375	0.1242	0.0061	0.0431	0.1179	0.0199	0.0179	0.0055	0.0055	0.0134	0.0147	0.1235	0.0311	0.1015	0.0445	0.0065
11	rs10894832	134352975	NA	NA	NA	NA	0.887889696926718	2.13156478891296	0.012	0.0081	0.1018	0.014	0.0412	0.0185	0.0158	0.0275	0.0062	0.0355	0.0378	0.1242	0.006	0.043	0.1182	0.0197	0.0181	0.0055	0.0056	0.0132	0.0145	0.1239	0.0309	0.1015	0.0446	0.0066
11	rs7111077	134353827	NA	NA	NA	NA	0.880305608989061	2.12288856048539	0.012	0.0081	0.1019	0.014	0.0412	0.0185	0.0157	0.0274	0.0062	0.0355	0.0378	0.1242	0.006	0.043	0.1182	0.0197	0.0181	0.0055	0.0055	0.0132	0.0145	0.1239	0.0309	0.1015	0.0446	0.0066
11	rs117994471	134368763	NA	NA	NA	NA	0.872181322579122	2.05778745632757	0.012	0.0081	0.1026	0.014	0.0411	0.0185	0.0153	0.0274	0.0061	0.0351	0.0375	0.1241	0.0059	0.0425	0.1191	0.0192	0.0183	0.0055	0.0056	0.0134	0.0143	0.1242	0.0307	0.1019	0.0448	0.0065
11	rs4937904	134371119	NA	NA	NA	NA	0.852733000464442	2.02237664098124	0.012	0.0081	0.1026	0.014	0.0411	0.0185	0.0153	0.0274	0.0061	0.0351	0.0375	0.1241	0.0059	0.0425	0.1192	0.0192	0.0183	0.0055	0.0056	0.0134	0.0143	0.1242	0.0307	0.1019	0.0448	0.0065
11	rs61191138	134374269	NA	NA	NA	NA	0.94257678894477	2.04213897251997	0.0121	0.0082	0.103	0.0141	0.0411	0.0184	0.0149	0.0272	0.0061	0.0352	0.0375	0.1239	0.0058	0.0426	0.1192	0.0191	0.0182	0.0055	0.0055	0.0135	0.0142	0.1246	0.0306	0.102	0.0449	0.0065
11	rs61910492	134375575	NA	NA	NA	NA	0.987401522721744	2.03207490709076	0.0121	0.0082	0.1035	0.0139	0.0413	0.0184	0.0145	0.0271	0.0061	0.0354	0.0376	0.1237	0.0057	0.0426	0.1192	0.0188	0.0181	0.0054	0.0055	0.0135	0.014	0.1251	0.0304	0.1022	0.045	0.0065
11	rs74826231	134378520	NA	NA	NA	NA	1.03986861673324	1.93894979238955	0.0121	0.008	0.1048	0.0137	0.0415	0.0184	0.0133	0.0268	0.006	0.036	0.0376	0.1242	0.0055	0.0426	0.1192	0.0181	0.018	0.0053	0.0054	0.0133	0.0138	0.1264	0.0303	0.1023	0.0451	0.0064
11	rs77167234	134378893	NA	NA	NA	NA	1.05499837054353	1.95288020425684	0.0121	0.008	0.1048	0.0137	0.0412	0.0184	0.0133	0.0268	0.006	0.036	0.0376	0.1242	0.0055	0.0426	0.1192	0.0181	0.018	0.0053	0.0053	0.0133	0.0138	0.1264	0.0303	0.1023	0.0451	0.0064
11	rs117207410	134380739	NA	NA	NA	NA	1.05044143454717	1.9020481299079	0.0121	0.008	0.1051	0.0137	0.0413	0.0184	0.0131	0.0268	0.0059	0.0361	0.0376	0.1243	0.0055	0.0425	0.1192	0.018	0.018	0.0053	0.0053	0.0133	0.0137	0.1266	0.0303	0.1025	0.045	0.0063
11	rs4245136	134381546	NA	NA	NA	NA	1.02586778675877	1.82394506222276	0.0121	0.0081	0.1053	0.0136	0.0413	0.0184	0.013	0.0267	0.0059	0.0361	0.0375	0.1243	0.0054	0.0425	0.1192	0.018	0.018	0.0053	0.0053	0.0133	0.0137	0.1267	0.0303	0.1026	0.045	0.0064
11	rs61910523	134383599	NA	NA	NA	NA	0.989366108718673	1.74878070841305	0.012	0.008	0.1053	0.0136	0.0415	0.0184	0.013	0.0266	0.0059	0.0363	0.0378	0.1242	0.0054	0.0421	0.1193	0.0178	0.0182	0.0053	0.0053	0.0132	0.0137	0.1265	0.0302	0.1026	0.0455	0.0063
11	rs118173946	134386512	NA	NA	NA	NA	0.930297110232175	1.66028906765237	0.0121	0.008	0.1055	0.0136	0.0416	0.0183	0.0129	0.0264	0.0058	0.0366	0.0381	0.1242	0.0054	0.0416	0.1195	0.0175	0.018	0.0053	0.0053	0.0133	0.0135	0.1263	0.0302	0.1027	0.0462	0.0063
11	rs12419058	134387515	NA	NA	NA	NA	0.917421798931276	1.65313492907214	0.0121	0.008	0.1055	0.0136	0.0416	0.0183	0.0129	0.0264	0.0058	0.0367	0.0382	0.1242	0.0054	0.0414	0.1195	0.0174	0.018	0.0053	0.0052	0.0133	0.0135	0.1262	0.0301	0.1027	0.0464	0.0063
11	rs4430529	134388717	NA	NA	NA	NA	0.91974212361377	1.67513558943302	0.0121	0.008	0.1056	0.0136	0.0417	0.0183	0.0128	0.0264	0.0058	0.0368	0.0383	0.1241	0.0054	0.0413	0.1196	0.0174	0.018	0.0053	0.0052	0.0133	0.0135	0.1261	0.0301	0.1027	0.0466	0.0063
11	rs73036387	134391420	NA	NA	NA	NA	0.91576592253025	1.69175212320907	0.0122	0.008	0.1056	0.0135	0.0418	0.0183	0.0127	0.0264	0.0058	0.0369	0.0381	0.1241	0.0054	0.0413	0.1197	0.0172	0.0179	0.0053	0.0052	0.0133	0.0135	0.1263	0.0301	0.1027	0.0468	0.0063
11	rs12420612	134391593	NA	NA	NA	NA	0.903386749378881	1.65034433561326	0.0122	0.008	0.1056	0.0135	0.0418	0.0183	0.0127	0.0264	0.0057	0.0369	0.0381	0.1241	0.0054	0.0414	0.1197	0.0171	0.0179	0.0053	0.0052	0.0133	0.0135	0.1263	0.0301	0.1027	0.0469	0.0063
11	rs7952453	134395635	NA	NA	NA	NA	0.660884976598088	1.44729029986762	0.012	0.008	0.1067	0.0134	0.0411	0.0181	0.0122	0.0259	0.0052	0.0371	0.0377	0.1259	0.0051	0.0411	0.1201	0.0162	0.018	0.005	0.0048	0.0132	0.013	0.1283	0.0297	0.1032	0.0475	0.0058
11	rs74751604	134397256	NA	NA	NA	NA	0.56532303117976	1.3318927561485	0.0118	0.008	0.1073	0.0134	0.0409	0.0179	0.012	0.0258	0.0049	0.0371	0.0379	0.1269	0.005	0.0409	0.1202	0.0159	0.0177	0.0049	0.0045	0.0132	0.0129	0.129	0.0296	0.1034	0.0477	0.0056
11	rs61910542	134398890	NA	NA	NA	NA	0.49162243363222	1.27246576381322	0.0116	0.0079	0.1078	0.0133	0.0405	0.0176	0.0118	0.0259	0.0047	0.0371	0.038	0.1279	0.0048	0.0408	0.1202	0.0157	0.0175	0.0047	0.0043	0.0132	0.0128	0.1298	0.0295	0.1036	0.0479	0.0054
11	rs12287910	134403616	NA	NA	NA	NA	0.403829807024832	1.01661135723818	0.0112	0.008	0.1094	0.0134	0.0401	0.0169	0.0111	0.0261	0.0042	0.0369	0.0395	0.1303	0.0044	0.0398	0.1219	0.0147	0.0168	0.0041	0.0036	0.0129	0.0122	0.1308	0.0285	0.1047	0.0485	0.0048
11	rs3924413	134404193	NA	NA	NA	NA	0.3735939720477	0.974085314517104	0.0111	0.008	0.1093	0.0134	0.0401	0.0169	0.0111	0.0261	0.0041	0.037	0.0395	0.1304	0.0044	0.0398	0.122	0.0146	0.0168	0.004	0.0036	0.0129	0.0122	0.1309	0.0285	0.1047	0.0485	0.0046
11	rs11600683	134407305	NA	NA	NA	NA	0.370380551085438	1.00234372060316	0.0111	0.008	0.1095	0.0133	0.0401	0.0168	0.0111	0.0262	0.0041	0.037	0.0395	0.1305	0.0043	0.0398	0.1221	0.0146	0.0167	0.004	0.0036	0.0129	0.0121	0.1311	0.0284	0.1046	0.0486	0.0045
11	rs75982612	134408098	NA	NA	NA	NA	0.356228944464713	0.929078681819092	0.0111	0.008	0.1096	0.0133	0.0401	0.0168	0.0111	0.0262	0.0041	0.037	0.0395	0.1306	0.0043	0.0398	0.1222	0.0146	0.0167	0.004	0.0036	0.0128	0.0121	0.1311	0.0283	0.1047	0.0486	0.0045
11	rs75381052	134408559	NA	NA	NA	NA	0.350288322559089	0.91616295202242	0.0111	0.008	0.1096	0.0133	0.0401	0.0168	0.0111	0.0262	0.0041	0.037	0.0395	0.1306	0.0043	0.0398	0.1222	0.0146	0.0167	0.004	0.0036	0.0128	0.0121	0.1311	0.0283	0.1047	0.0486	0.0045
11	rs7129387	134408988	NA	NA	NA	NA	0.346811716325973	0.927974711344602	0.011	0.008	0.1096	0.0133	0.0401	0.0168	0.0111	0.0261	0.0041	0.037	0.0395	0.1306	0.0043	0.0398	0.1223	0.0146	0.0167	0.0039	0.0036	0.0128	0.0121	0.131	0.0282	0.1048	0.0486	0.0045
11	rs12280153	134412059	NA	NA	NA	NA	0.326023980647194	0.873428432546776	0.011	0.0082	0.11	0.0133	0.04	0.0168	0.0111	0.0258	0.0041	0.0369	0.0394	0.1307	0.0043	0.0396	0.123	0.0147	0.0166	0.0039	0.0035	0.0127	0.0121	0.1309	0.0278	0.1054	0.0487	0.0045
11	rs7941918	134413972	NA	NA	NA	NA	0.334630142660603	0.849197710718333	0.0109	0.0084	0.1099	0.0133	0.04	0.0168	0.0111	0.0255	0.0041	0.037	0.0398	0.1308	0.0041	0.0394	0.123	0.0149	0.0165	0.0037	0.0035	0.0126	0.012	0.1315	0.0275	0.1057	0.0487	0.0044
11	rs11223895	134414496	NA	NA	NA	NA	0.327807283915458	0.841770569934195	0.0109	0.0085	0.1098	0.0133	0.04	0.0168	0.0111	0.0255	0.004	0.037	0.0398	0.1308	0.0041	0.0394	0.123	0.0149	0.0165	0.0037	0.0035	0.0126	0.012	0.1316	0.0275	0.1057	0.0487	0.0044
11	rs34599072	134414864	NA	NA	NA	NA	0.332570452855232	0.857258993006604	0.0109	0.0085	0.1099	0.0133	0.04	0.0167	0.011	0.0256	0.004	0.0371	0.0397	0.1308	0.0041	0.0394	0.1231	0.0148	0.0164	0.0037	0.0035	0.0126	0.012	0.1317	0.0275	0.1057	0.0487	0.0044
11	rs78705591	134417150	NA	NA	NA	NA	0.298962409897307	0.808518570914829	0.0108	0.0085	0.1096	0.0133	0.04	0.0166	0.0111	0.0257	0.0038	0.0373	0.0398	0.131	0.004	0.0398	0.1235	0.0148	0.0159	0.0036	0.0034	0.0126	0.012	0.1316	0.0273	0.1057	0.0488	0.0044
11	rs4937907	134418459	NA	NA	NA	NA	0.269911185303624	0.772212512099908	0.0107	0.0085	0.1095	0.0132	0.0401	0.0165	0.0111	0.0259	0.0037	0.0373	0.0398	0.1311	0.004	0.04	0.1238	0.0148	0.0157	0.0036	0.0034	0.0126	0.012	0.1315	0.0273	0.1056	0.0489	0.0044
11	rs76006627	134431610	NA	NA	NA	NA	0.352987046525783	0.635023482503937	0.0099	0.0092	0.1086	0.012	0.0414	0.0152	0.0102	0.0294	0.0033	0.0393	0.0394	0.1311	0.0032	0.039	0.1279	0.014	0.0143	0.0027	0.0032	0.0114	0.0121	0.1322	0.0263	0.1084	0.0477	0.0036
11	rs73038373	134436003	NA	NA	NA	NA	0.3554835538104	0.608857629892814	0.0099	0.0092	0.1087	0.012	0.0415	0.0151	0.0101	0.0295	0.0033	0.0395	0.0392	0.1311	0.0031	0.039	0.1282	0.014	0.0143	0.0026	0.0032	0.0114	0.0122	0.1322	0.0262	0.1086	0.0475	0.0036
11	rs79198148	134436529	NA	NA	NA	NA	0.349074745493067	0.602823347295869	0.0099	0.0092	0.1088	0.012	0.0415	0.0151	0.0101	0.0295	0.0033	0.0395	0.0392	0.1311	0.0031	0.039	0.1283	0.014	0.0143	0.0026	0.0032	0.0114	0.0122	0.1322	0.0262	0.1086	0.0475	0.0036
11	rs61908906	134436599	NA	NA	NA	NA	0.348705827395524	0.603110369996261	0.0099	0.0092	0.1088	0.012	0.0415	0.0151	0.0101	0.0295	0.0033	0.0395	0.0392	0.1311	0.0031	0.039	0.1283	0.014	0.0143	0.0026	0.0032	0.0114	0.0122	0.1322	0.0262	0.1086	0.0475	0.0036
11	rs4362161	134442493	NA	NA	NA	NA	0.321815338590286	0.589084750770878	0.0099	0.0091	0.1087	0.0119	0.0415	0.0151	0.0101	0.0297	0.0031	0.0394	0.0392	0.1308	0.0031	0.039	0.1291	0.0139	0.0141	0.0026	0.0031	0.0114	0.0122	0.1323	0.0262	0.1091	0.0474	0.0035
11	rs117378328	134443183	NA	NA	NA	NA	0.322219744139416	0.58466458800866	0.0098	0.0091	0.1088	0.0119	0.0415	0.0151	0.0101	0.0297	0.0031	0.0394	0.0392	0.1308	0.0031	0.039	0.1292	0.0139	0.0141	0.0025	0.0031	0.0113	0.0122	0.1323	0.0262	0.1091	0.0474	0.0034
11	rs55684306	134444758	NA	NA	NA	NA	0.307187717612328	0.571027513776995	0.0097	0.0091	0.1089	0.0119	0.0415	0.015	0.0101	0.0297	0.0029	0.0393	0.0391	0.1308	0.003	0.039	0.1296	0.0139	0.0141	0.0025	0.0031	0.0113	0.0122	0.1324	0.0261	0.1092	0.0473	0.0033
11	rs73040307	134445655	NA	NA	NA	NA	0.282207238085871	0.532404085931202	0.0097	0.0088	0.1093	0.0119	0.0416	0.015	0.0101	0.0298	0.0029	0.0393	0.0391	0.1309	0.003	0.039	0.1298	0.0139	0.0141	0.0025	0.0031	0.0113	0.0122	0.1324	0.0261	0.1092	0.0472	0.0033
11	rs34949447	134446120	NA	NA	NA	NA	0.278122546396688	0.523928211837005	0.0097	0.0088	0.1094	0.0119	0.0416	0.015	0.0101	0.0298	0.0028	0.0392	0.0391	0.1309	0.003	0.039	0.1299	0.0139	0.0141	0.0025	0.003	0.0113	0.0122	0.1324	0.0261	0.1093	0.0472	0.0032
11	rs9919607	134449247	NA	NA	NA	NA	0.225858329102914	0.455922589071036	0.0093	0.0086	0.1096	0.012	0.042	0.0149	0.01	0.0297	0.0025	0.0391	0.0394	0.1308	0.0029	0.0391	0.1311	0.0139	0.0139	0.0024	0.0029	0.011	0.0124	0.1326	0.026	0.1098	0.0469	0.0029
11	rs11600437	134449345	NA	NA	NA	NA	0.226651954680598	0.455655002605928	0.0093	0.0086	0.1096	0.012	0.042	0.0149	0.01	0.0297	0.0025	0.0391	0.0394	0.1308	0.0029	0.0391	0.1311	0.0139	0.0139	0.0024	0.0029	0.011	0.0124	0.1326	0.026	0.1099	0.0469	0.0029
11	rs10791382	134454503	NA	NA	NA	NA	0.233481587379512	0.452847845910839	0.0093	0.0086	0.1097	0.0118	0.0421	0.0148	0.01	0.0297	0.0024	0.0391	0.0394	0.1308	0.0029	0.0391	0.1315	0.0139	0.0139	0.0023	0.0029	0.011	0.0124	0.1322	0.026	0.11	0.0469	0.0029
11	rs73040345	134456288	NA	NA	NA	NA	0.232929375520443	0.454585070589994	0.0093	0.0086	0.1097	0.0118	0.0421	0.0148	0.01	0.0297	0.0024	0.0391	0.0394	0.1308	0.0029	0.0391	0.1316	0.0139	0.0139	0.0023	0.0029	0.011	0.0124	0.1321	0.026	0.11	0.0469	0.0029
11	Affx-4536732	134464533	NA	NA	NA	NA	0.224358869777374	0.447114185116206	0.0093	0.0086	0.1097	0.0118	0.0424	0.0148	0.01	0.0298	0.0024	0.0392	0.0391	0.1308	0.0029	0.0391	0.132	0.0138	0.014	0.0023	0.0028	0.0112	0.0123	0.1318	0.0258	0.1103	0.0466	0.0028
11	rs76866690	134465166	NA	NA	NA	NA	0.222326886607718	0.44073676486289	0.0093	0.0086	0.1097	0.0118	0.0424	0.0148	0.0099	0.0298	0.0024	0.0392	0.0391	0.1308	0.0029	0.0391	0.132	0.0139	0.014	0.0023	0.0027	0.0112	0.0123	0.1317	0.0258	0.1103	0.0466	0.0028
11	rs4937919	134465220	NA	NA	NA	NA	0.221913463993402	0.440338985922572	0.0093	0.0086	0.1097	0.0118	0.0424	0.0148	0.01	0.0298	0.0024	0.0392	0.0391	0.1309	0.0029	0.0391	0.132	0.0139	0.014	0.0023	0.0027	0.0112	0.0123	0.1317	0.0258	0.1103	0.0466	0.0028
11	rs117320654	134468099	NA	NA	NA	NA	0.21948302143835	0.423982003585554	0.0093	0.0085	0.1099	0.012	0.0425	0.0149	0.01	0.0297	0.0024	0.0394	0.0391	0.1309	0.0028	0.039	0.1319	0.0139	0.0141	0.0023	0.0027	0.0112	0.0124	0.1313	0.0258	0.1104	0.0466	0.0028
11	rs7118368	134477024	NA	NA	NA	NA	0.210712907000495	0.386650847060502	0.0092	0.0085	0.1101	0.0122	0.0427	0.0151	0.0101	0.0296	0.0023	0.0397	0.0392	0.131	0.0028	0.0389	0.1316	0.0139	0.0142	0.0022	0.0026	0.0112	0.0125	0.1303	0.0258	0.1105	0.0466	0.0027
11	rs117595179	134479167	NA	NA	NA	NA	0.211677445829914	0.38601116241541	0.0093	0.0084	0.1101	0.0122	0.0426	0.0151	0.0101	0.0296	0.0023	0.0397	0.0391	0.131	0.0028	0.039	0.1318	0.0139	0.0142	0.0022	0.0025	0.0112	0.0125	0.1302	0.0258	0.1106	0.0465	0.0027
11	rs3019689	134481078	NA	NA	NA	NA	0.204622306848237	0.370495129204919	0.0092	0.0084	0.1102	0.0123	0.0426	0.0151	0.0101	0.0296	0.0023	0.0398	0.0391	0.131	0.0028	0.0391	0.1319	0.0139	0.0142	0.0022	0.0025	0.0112	0.0125	0.13	0.0259	0.1108	0.0464	0.0027
11	rs78767978	134483272	NA	NA	NA	NA	0.199137618889441	0.364313935596438	0.0092	0.0083	0.1102	0.0123	0.0426	0.0151	0.0101	0.0296	0.0022	0.0399	0.039	0.1309	0.0028	0.0392	0.132	0.0139	0.0142	0.0022	0.0025	0.0112	0.0125	0.13	0.026	0.1107	0.0464	0.0027
11	rs117958217	134483904	NA	NA	NA	NA	0.196735693009987	0.361297182392564	0.0092	0.0083	0.1102	0.0123	0.0426	0.0151	0.0101	0.0296	0.0022	0.0399	0.039	0.1309	0.0028	0.0392	0.132	0.0139	0.0142	0.0022	0.0025	0.0112	0.0125	0.13	0.026	0.1106	0.0464	0.0027
11	rs2156705	134493327	NA	NA	NA	NA	0.173880495872821	0.332019946970045	0.009	0.0081	0.1102	0.0123	0.0427	0.0151	0.0102	0.0297	0.0022	0.0401	0.0389	0.1309	0.0028	0.0393	0.1325	0.0139	0.0141	0.0022	0.0024	0.0113	0.0125	0.13	0.0261	0.1102	0.0464	0.0026
11	rs76516420	134504774	NA	NA	NA	NA	0.168923572763161	0.329571962606509	0.0088	0.0081	0.1103	0.0123	0.0427	0.015	0.0104	0.0297	0.0019	0.0406	0.0388	0.1309	0.0029	0.0385	0.1336	0.0138	0.0141	0.002	0.0022	0.0114	0.0125	0.13	0.0262	0.1104	0.0458	0.0025
11	rs949112	134507482	NA	NA	NA	NA	0.154720512664462	0.31704947963292	0.0088	0.0079	0.1104	0.0123	0.0428	0.015	0.0104	0.0297	0.0019	0.0406	0.0388	0.1307	0.0029	0.0384	0.1336	0.0138	0.0142	0.002	0.0022	0.0115	0.0125	0.1302	0.0262	0.1105	0.0458	0.0025
11	rs76857718	134517639	NA	NA	NA	NA	0.163043705867956	0.341987954409437	0.0086	0.0077	0.1106	0.0123	0.0428	0.015	0.0104	0.0298	0.0019	0.0408	0.0383	0.13	0.003	0.0382	0.1352	0.0139	0.0142	0.0021	0.0021	0.0115	0.0123	0.1305	0.0259	0.1108	0.0453	0.0024
11	rs61910769	134520818	NA	NA	NA	NA	0.161903030362033	0.342977075173033	0.0086	0.0077	0.1107	0.0123	0.0428	0.015	0.0104	0.0298	0.0019	0.0408	0.0383	0.1299	0.003	0.0382	0.1352	0.0139	0.0142	0.0021	0.0021	0.0115	0.0123	0.1305	0.0259	0.1108	0.0453	0.0024
11	rs75358483	134533210	NA	NA	NA	NA	0.165688570708212	0.350421645068265	0.0086	0.0077	0.1109	0.0124	0.0428	0.015	0.0104	0.0298	0.0019	0.0409	0.0382	0.1298	0.003	0.0382	0.1353	0.0139	0.0141	0.0021	0.0021	0.0115	0.0123	0.1305	0.0259	0.111	0.0453	0.0023
11	rs76089077	134533774	NA	NA	NA	NA	0.165723537551898	0.343719456975038	0.0086	0.0077	0.1109	0.0124	0.0428	0.015	0.0104	0.0298	0.0018	0.0409	0.0382	0.1298	0.003	0.0382	0.1353	0.0139	0.0141	0.0021	0.0021	0.0115	0.0123	0.1305	0.0259	0.111	0.0453	0.0023
11	rs7929550	134536737	NA	NA	NA	NA	0.169773490411879	0.347562457504196	0.0085	0.0077	0.111	0.0124	0.0428	0.015	0.0104	0.0297	0.0018	0.0409	0.0381	0.1298	0.003	0.0381	0.1354	0.0139	0.0141	0.0021	0.0021	0.0115	0.0123	0.1306	0.0259	0.111	0.0452	0.0023
11	rs77220772	134545237	NA	NA	NA	NA	0.179067076989069	0.340752715683388	0.0083	0.0077	0.1109	0.0125	0.0429	0.0149	0.0102	0.0298	0.0016	0.0408	0.038	0.1304	0.003	0.038	0.1355	0.014	0.0139	0.0021	0.0021	0.0115	0.0123	0.1308	0.026	0.1111	0.0453	0.002
11	rs77126359	134546319	NA	NA	NA	NA	0.178226915206754	0.337547162062978	0.0083	0.0077	0.1109	0.0125	0.0429	0.0149	0.0102	0.0298	0.0016	0.0408	0.038	0.1304	0.003	0.038	0.1355	0.014	0.0139	0.0021	0.0021	0.0115	0.0123	0.1308	0.0259	0.1111	0.0453	0.002
11	rs11603224	134547958	NA	NA	NA	NA	0.176662302972644	0.33447320802936	0.0083	0.0077	0.1109	0.0125	0.0429	0.015	0.0102	0.0298	0.0016	0.0407	0.0379	0.1304	0.003	0.038	0.1355	0.0141	0.0139	0.0021	0.0021	0.0115	0.0123	0.1309	0.0259	0.1111	0.0453	0.002
11	rs1892993	134549478	NA	NA	NA	NA	0.175250137669771	0.335947685820049	0.0083	0.0077	0.1109	0.0125	0.0429	0.015	0.0102	0.0299	0.0016	0.0407	0.0379	0.1304	0.003	0.038	0.1355	0.0141	0.0139	0.0021	0.0021	0.0115	0.0123	0.1308	0.0259	0.1111	0.0453	0.002
11	rs11600021	134559319	NA	NA	NA	NA	0.198283424539252	0.37391359937454	0.0087	0.0076	0.1097	0.013	0.043	0.015	0.0103	0.0298	0.0016	0.0414	0.0379	0.1302	0.0031	0.0378	0.1344	0.0142	0.0137	0.0023	0.0022	0.0115	0.0128	0.1298	0.0263	0.1117	0.0457	0.0021
11	rs35430067	134561893	NA	NA	NA	NA	0.205056827402732	0.35866337990986	0.0088	0.0076	0.1094	0.013	0.043	0.0149	0.0103	0.0297	0.0016	0.0415	0.0379	0.1302	0.0031	0.0377	0.1342	0.0142	0.0136	0.0023	0.0023	0.0115	0.0129	0.1295	0.0264	0.1118	0.0458	0.0021
11	rs11223952	134564126	NA	NA	NA	NA	0.208312414593265	0.33631659980073	0.0088	0.0075	0.1091	0.0132	0.043	0.0149	0.0103	0.0297	0.0016	0.0417	0.0378	0.13	0.0032	0.0377	0.134	0.0142	0.0136	0.0023	0.0023	0.0115	0.013	0.1293	0.0265	0.1119	0.0459	0.0022
11	rs67157022	134564659	NA	NA	NA	NA	0.206680998785595	0.325300772011758	0.0088	0.0075	0.109	0.0132	0.0431	0.0149	0.0103	0.0297	0.0016	0.0418	0.0379	0.13	0.0032	0.0377	0.134	0.0142	0.0136	0.0023	0.0023	0.0115	0.0131	0.1293	0.0265	0.1119	0.0459	0.0022
11	rs12280702	134570518	NA	NA	NA	NA	0.20446442869477	0.307063607039334	0.0089	0.0076	0.1084	0.0133	0.0431	0.0149	0.0104	0.0299	0.0017	0.0419	0.0379	0.1297	0.0032	0.0378	0.1338	0.0144	0.0135	0.0024	0.0024	0.0115	0.0132	0.1289	0.0268	0.1119	0.0456	0.0023
11	rs55954495	134579288	NA	NA	NA	NA	0.200657003140559	0.315117118608855	0.0088	0.0076	0.108	0.0135	0.0432	0.0149	0.0104	0.0302	0.0017	0.0419	0.0379	0.1295	0.0033	0.038	0.1332	0.0145	0.0134	0.0024	0.0024	0.0115	0.0134	0.1287	0.0273	0.112	0.0453	0.0023
11	rs10894859	134586703	NA	NA	NA	NA	0.189176090108674	0.305986536131528	0.0088	0.0075	0.1076	0.0134	0.0433	0.0149	0.0105	0.0303	0.0016	0.0421	0.0379	0.1294	0.0036	0.0381	0.1329	0.0145	0.0134	0.0025	0.0024	0.0115	0.0136	0.1285	0.0274	0.112	0.0454	0.0023
11	rs7929431	134587122	NA	NA	NA	NA	0.192743898481104	0.307902109894629	0.0089	0.0075	0.1076	0.0134	0.0434	0.0149	0.0105	0.0303	0.0016	0.0421	0.0379	0.1294	0.0036	0.0381	0.1329	0.0144	0.0134	0.0025	0.0024	0.0115	0.0136	0.1284	0.0274	0.112	0.0454	0.0023
11	rs61909164	134589180	NA	NA	NA	NA	0.196697088160954	0.315962096114256	0.0089	0.0075	0.1075	0.0134	0.0434	0.0149	0.0105	0.0303	0.0016	0.0422	0.038	0.1295	0.0036	0.0381	0.1328	0.0144	0.0134	0.0025	0.0024	0.0115	0.0136	0.1282	0.0275	0.112	0.0454	0.0023
11	rs4937936	134589740	NA	NA	NA	NA	0.198671435885925	0.325544399730845	0.0089	0.0075	0.1074	0.0134	0.0434	0.0149	0.0105	0.0303	0.0016	0.0422	0.038	0.1295	0.0036	0.0381	0.1327	0.0145	0.0134	0.0025	0.0024	0.0115	0.0136	0.1281	0.0275	0.112	0.0454	0.0023
11	rs10894860	134594998	NA	NA	NA	NA	0.183190933667249	0.30634543409516	0.0091	0.0076	0.1062	0.0134	0.0439	0.0151	0.0105	0.0304	0.0017	0.0425	0.0378	0.1294	0.0037	0.0382	0.1319	0.0146	0.0133	0.0028	0.0025	0.0117	0.0138	0.1276	0.0277	0.1119	0.0457	0.0024
11	rs115986169	134595352	NA	NA	NA	NA	0.202379055178326	0.326763340541501	0.0091	0.0076	0.106	0.0134	0.0438	0.0151	0.0105	0.0303	0.0017	0.0424	0.0375	0.1293	0.0038	0.0381	0.1319	0.0146	0.0134	0.0029	0.0025	0.0117	0.0138	0.1275	0.0277	0.1119	0.0463	0.0024
11	rs11223969	134598450	NA	NA	NA	NA	0.185907953686545	0.2803665557511	0.0091	0.0077	0.1042	0.0139	0.044	0.0152	0.0107	0.0301	0.0016	0.0423	0.0375	0.128	0.0036	0.0383	0.1312	0.0153	0.0144	0.0034	0.0027	0.0121	0.0142	0.1272	0.0281	0.1119	0.0462	0.0021
11	rs34125239	134599547	NA	NA	NA	NA	0.178555402224082	0.285857716773013	0.0092	0.0079	0.1031	0.0142	0.0442	0.0152	0.011	0.03	0.0016	0.0422	0.0375	0.1274	0.0037	0.0384	0.1309	0.0156	0.0145	0.0037	0.0028	0.0123	0.0144	0.1271	0.0283	0.1117	0.046	0.0022
11	rs12364470	134601012	NA	NA	NA	NA	0.17691646343472	0.274560897683556	0.0093	0.0079	0.1017	0.0147	0.0444	0.0152	0.0113	0.0299	0.0017	0.0424	0.0372	0.1268	0.0039	0.0385	0.1299	0.0158	0.0147	0.0041	0.0029	0.0125	0.0145	0.127	0.0285	0.1113	0.0468	0.0022
11	rs117282925	134601249	NA	NA	NA	NA	0.183042720646098	0.333982135029116	0.0093	0.008	0.1014	0.0148	0.0446	0.0153	0.0114	0.0299	0.0017	0.0424	0.037	0.1267	0.0039	0.0385	0.1297	0.0159	0.0147	0.0042	0.0029	0.0125	0.0145	0.1269	0.0285	0.1112	0.0469	0.0023
11	rs12282623	134601546	NA	NA	NA	NA	0.194810735845947	0.34211154935086	0.0093	0.008	0.1012	0.0149	0.0449	0.0153	0.0114	0.0298	0.0017	0.0423	0.0368	0.1267	0.0039	0.0384	0.1294	0.016	0.0147	0.0043	0.003	0.0126	0.0145	0.1269	0.0286	0.1111	0.0471	0.0023
11	rs11223972	134601963	NA	NA	NA	NA	0.195848873025886	0.320803348217437	0.0093	0.0081	0.1009	0.015	0.0451	0.0153	0.0116	0.0297	0.0018	0.0422	0.0367	0.1265	0.004	0.0384	0.129	0.0161	0.0147	0.0046	0.003	0.0126	0.0144	0.1267	0.0286	0.111	0.0473	0.0023
11	rs11825482	134608916	NA	NA	NA	NA	0.13818168909318	0.349675121601528	0.0095	0.0087	0.1	0.0155	0.0468	0.0148	0.012	0.0293	0.0019	0.041	0.0375	0.1261	0.0041	0.0394	0.1289	0.0162	0.0142	0.0046	0.0026	0.0129	0.0141	0.1266	0.0289	0.1097	0.0472	0.0023
11	rs75021703	134609490	NA	NA	NA	NA	0.136429915358747	0.371254024932243	0.0095	0.0087	0.1	0.0155	0.0468	0.0148	0.012	0.0293	0.0019	0.041	0.0375	0.1261	0.0041	0.0394	0.1289	0.0162	0.0141	0.0046	0.0026	0.0129	0.0141	0.1266	0.0289	0.1096	0.0472	0.0023
11	rs10894861	134611176	NA	NA	NA	NA	0.131620638411964	0.371760198408926	0.0095	0.0088	0.0998	0.0155	0.0472	0.0148	0.0121	0.0293	0.0019	0.0409	0.0376	0.126	0.0041	0.0396	0.1287	0.0162	0.0141	0.0046	0.0026	0.0129	0.0141	0.1265	0.0289	0.1095	0.0474	0.0024
11	rs10894864	134611935	NA	NA	NA	NA	0.145128982511053	0.373153176008252	0.0095	0.0088	0.0995	0.0156	0.0476	0.0148	0.0121	0.0293	0.0019	0.0408	0.0374	0.1256	0.0041	0.0397	0.1286	0.0162	0.0141	0.0046	0.0026	0.013	0.014	0.1267	0.0289	0.1095	0.0475	0.0024
11	rs79359469	134612200	NA	NA	NA	NA	0.157794673368823	0.401185530752276	0.0095	0.0088	0.0994	0.0156	0.0473	0.0147	0.0121	0.0292	0.0018	0.0408	0.0374	0.1254	0.004	0.0399	0.1287	0.0162	0.0141	0.0046	0.0026	0.013	0.014	0.1268	0.0289	0.1098	0.0475	0.0023
11	rs61909313	134613603	NA	NA	NA	NA	0.131194115949192	0.23842971495909	0.0098	0.0089	0.0973	0.0158	0.05	0.0146	0.0121	0.0289	0.0018	0.0405	0.038	0.1239	0.0039	0.0406	0.1272	0.0165	0.0146	0.0045	0.0026	0.0131	0.0137	0.1263	0.0291	0.11	0.0486	0.0024
11	rs11223984	134613731	NA	NA	NA	NA	0.120397262839322	0.235225998707462	0.0098	0.0089	0.097	0.0159	0.0501	0.0145	0.0121	0.0288	0.0018	0.0407	0.0382	0.1236	0.0039	0.041	0.1268	0.0166	0.0147	0.0045	0.0026	0.0131	0.0137	0.1262	0.029	0.1098	0.0488	0.0024
11	rs10750576	134615334	NA	NA	NA	NA	0.102273871883016	0.197595008161141	0.01	0.009	0.0956	0.016	0.0505	0.0143	0.0122	0.0281	0.0017	0.0409	0.0389	0.1234	0.0038	0.0416	0.1267	0.0166	0.015	0.0044	0.0026	0.0132	0.0136	0.1258	0.029	0.1101	0.0491	0.0024
11	rs34226067	134616366	NA	NA	NA	NA	0.113780825746336	0.242203447592666	0.01	0.0091	0.0955	0.016	0.0507	0.0143	0.0123	0.0281	0.0017	0.0409	0.0391	0.1229	0.0038	0.0416	0.1268	0.0166	0.015	0.0044	0.0026	0.0131	0.0135	0.1259	0.029	0.1101	0.0491	0.0024
11	rs77169798	134616957	NA	NA	NA	NA	0.117928444718126	0.248460064998204	0.01	0.0091	0.0955	0.016	0.0507	0.0143	0.0123	0.0281	0.0017	0.0409	0.0392	0.1228	0.0038	0.0416	0.1269	0.0167	0.015	0.0044	0.0026	0.013	0.0135	0.126	0.0291	0.1101	0.049	0.0024
11	rs4937951	134617321	NA	NA	NA	NA	0.123453981065485	0.286092103997928	0.01	0.0091	0.0955	0.016	0.0507	0.0143	0.0123	0.0281	0.0017	0.0409	0.0392	0.1227	0.0038	0.0416	0.1269	0.0167	0.0151	0.0044	0.0026	0.0129	0.0135	0.126	0.0291	0.1101	0.049	0.0024
11	rs73031710	134617582	NA	NA	NA	NA	0.131773170442771	0.31704947963292	0.01	0.0091	0.0954	0.016	0.0507	0.0143	0.0123	0.0281	0.0017	0.0408	0.0392	0.1224	0.0037	0.0416	0.1268	0.0167	0.0151	0.0044	0.0026	0.0129	0.0135	0.1262	0.0292	0.11	0.0491	0.0024
11	rs76093320	134618900	NA	NA	NA	NA	0.073392603157641	0.0564303715929338	0.0098	0.0089	0.0925	0.0168	0.0519	0.0155	0.0144	0.0284	0.0014	0.0408	0.0404	0.1205	0.0034	0.0418	0.1246	0.0179	0.017	0.0039	0.0025	0.0131	0.0142	0.1249	0.0298	0.1095	0.0482	0.002
11	rs189733109	134619155	NA	NA	NA	NA	0.061348539925942	0.04183154410652	0.0098	0.0086	0.092	0.0171	0.0525	0.0159	0.015	0.0284	0.0013	0.0405	0.0412	0.1191	0.0033	0.0417	0.1242	0.0185	0.0177	0.0036	0.0025	0.0131	0.0143	0.1249	0.0299	0.1094	0.0478	0.0019
11	rs73031719	134619600	NA	NA	NA	NA	0.0500458482985441	0.0415503506278953	0.0097	0.0083	0.0912	0.0175	0.0529	0.0165	0.016	0.0283	0.0012	0.0401	0.0424	0.117	0.0031	0.0414	0.1237	0.0194	0.0187	0.0033	0.0025	0.0132	0.0144	0.125	0.03	0.1092	0.0471	0.0018
11	rs1892990	134621027	NA	NA	NA	NA	0.0674039794020038	0.0814321838693286	0.0096	0.0081	0.0905	0.0178	0.0529	0.0169	0.0167	0.0282	0.0011	0.0395	0.043	0.117	0.003	0.0416	0.1231	0.02	0.0193	0.0031	0.0024	0.0133	0.0146	0.125	0.0301	0.1092	0.0461	0.0017
11	rs79384329	134624148	NA	NA	NA	NA	0.071859074949205	0.141265183652703	0.0095	0.008	0.0902	0.0179	0.0531	0.0172	0.0171	0.0282	0.0011	0.0395	0.0435	0.1162	0.0029	0.0416	0.1232	0.0204	0.0197	0.003	0.0024	0.0133	0.0147	0.1247	0.0302	0.1089	0.0456	0.0016
11	rs4269937	134625046	NA	NA	NA	NA	0.0516389385499805	0.136209492044999	0.0095	0.008	0.0902	0.0179	0.0531	0.0172	0.0172	0.0282	0.0011	0.0395	0.0436	0.1161	0.0029	0.0415	0.1233	0.0204	0.0198	0.003	0.0025	0.0134	0.0147	0.1247	0.0303	0.1089	0.0455	0.0016
11	rs73031743	134625127	NA	NA	NA	NA	0.0531630871304094	0.135024392327929	0.0095	0.008	0.0902	0.0179	0.0531	0.0172	0.0172	0.0282	0.0011	0.0395	0.0436	0.1161	0.0029	0.0415	0.1233	0.0204	0.0198	0.003	0.0025	0.0134	0.0147	0.1247	0.0303	0.1089	0.0455	0.0016
11	rs4937954	134625703	NA	NA	NA	NA	0.0471330183335778	0.133480399793742	0.0095	0.008	0.0902	0.0179	0.0531	0.0172	0.0172	0.0282	0.0011	0.0395	0.0436	0.1161	0.0029	0.0416	0.1234	0.0204	0.0198	0.003	0.0025	0.0134	0.0148	0.1247	0.0302	0.1089	0.0454	0.0016
11	rs11223996	134626887	NA	NA	NA	NA	0.0429014013136808	0.142284369371962	0.0095	0.008	0.0902	0.0178	0.0532	0.0172	0.0172	0.0282	0.0011	0.0395	0.0436	0.1161	0.0029	0.0416	0.1236	0.0205	0.0199	0.003	0.0025	0.0134	0.0148	0.1247	0.0299	0.109	0.045	0.0016
11	rs948050	134627975	NA	NA	NA	NA	0.033246323251752	0.0719405849697624	0.0095	0.008	0.09	0.0178	0.0533	0.0172	0.0172	0.0282	0.0012	0.0395	0.0437	0.1161	0.0029	0.0416	0.1236	0.0205	0.0199	0.003	0.0025	0.0134	0.0148	0.1247	0.0299	0.109	0.0449	0.0016
11	rs11224002	134635982	NA	NA	NA	NA	0.0264690778489031	0.0604722476806379	0.0095	0.008	0.0898	0.0179	0.0531	0.0173	0.0173	0.0284	0.0013	0.0395	0.0437	0.1163	0.003	0.0415	0.1232	0.0207	0.02	0.0031	0.0025	0.0134	0.0149	0.1246	0.0298	0.1091	0.0449	0.0017
11	rs74654311	134638921	NA	NA	NA	NA	0.0247171014977867	0.0664115023068583	0.0095	0.0079	0.0898	0.0179	0.0531	0.0173	0.0173	0.0284	0.0014	0.0395	0.0437	0.1163	0.003	0.0415	0.1231	0.0208	0.0201	0.0031	0.0024	0.0134	0.0149	0.1247	0.0297	0.1092	0.0448	0.0017
11	rs1289462	134641861	NA	NA	NA	NA	0.0232800037324999	0.0732259513449364	0.0095	0.0079	0.0898	0.0178	0.0531	0.0173	0.0173	0.0284	0.0014	0.0395	0.0437	0.1163	0.003	0.0415	0.123	0.0208	0.0201	0.0031	0.0024	0.0134	0.0149	0.1247	0.0297	0.1093	0.0448	0.0017
11	rs12283945	134645099	NA	NA	NA	NA	0.02614320520263	0.0701710063148475	0.0095	0.0079	0.0897	0.0178	0.0531	0.017	0.0173	0.0284	0.0014	0.0395	0.0437	0.1163	0.0029	0.0415	0.1232	0.0208	0.0201	0.0031	0.0024	0.0134	0.0149	0.1247	0.0297	0.1094	0.0448	0.0017
11	rs10160383	134646252	NA	NA	NA	NA	0.0265113353916455	0.0725106983371063	0.0095	0.0079	0.0897	0.0178	0.0531	0.017	0.0173	0.0284	0.0014	0.0395	0.0437	0.1163	0.0029	0.0415	0.1232	0.0208	0.0201	0.0031	0.0024	0.0134	0.0149	0.1247	0.0297	0.1094	0.0448	0.0017
11	rs73033780	134650371	NA	NA	NA	NA	0.0314582868552805	0.158657391375239	0.0088	0.0077	0.0894	0.0179	0.0533	0.0173	0.0174	0.0282	0.0014	0.0399	0.0438	0.1162	0.0028	0.0415	0.1231	0.021	0.0203	0.0033	0.0024	0.0134	0.0146	0.1251	0.0297	0.1089	0.0447	0.0017
11	rs79467923	134650750	NA	NA	NA	NA	0.0307482619461582	0.175153848982638	0.0088	0.0077	0.0894	0.0179	0.0533	0.0173	0.0174	0.0282	0.0014	0.0399	0.0438	0.1162	0.0028	0.0415	0.1231	0.021	0.0203	0.0033	0.0024	0.0134	0.0146	0.1251	0.0297	0.1089	0.0447	0.0017
11	rs12419432	134653172	NA	NA	NA	NA	0.0347065232728946	0.301451419550361	0.0087	0.0077	0.0893	0.018	0.0533	0.0173	0.0174	0.0282	0.0014	0.0399	0.0439	0.1161	0.0028	0.0415	0.1231	0.021	0.0203	0.0033	0.0024	0.0134	0.0145	0.1252	0.0298	0.1089	0.0447	0.0017
11	rs55734009	134656387	NA	NA	NA	NA	0.0598188995672401	0.482886777417975	0.0087	0.0077	0.0892	0.018	0.0533	0.0173	0.0174	0.0282	0.0014	0.0399	0.0439	0.1161	0.0027	0.0415	0.123	0.021	0.0203	0.0033	0.0024	0.0134	0.0145	0.1252	0.0298	0.1089	0.0446	0.0017
11	rs7119365	134660704	NA	NA	NA	NA	0.00908862875037456	0.0491941152509978	0.009	0.0072	0.0841	0.0191	0.0527	0.018	0.0189	0.0295	0.0016	0.0396	0.0443	0.1143	0.0025	0.0427	0.1199	0.0223	0.0217	0.0036	0.0021	0.0135	0.0148	0.1248	0.0314	0.1099	0.0443	0.0021
11	rs73033798	134661577	NA	NA	NA	NA	0.0365275785182266	0.075679389756665	0.0091	0.0067	0.0785	0.0208	0.0524	0.0179	0.0198	0.0297	0.0017	0.04	0.0445	0.1143	0.0023	0.0435	0.1174	0.023	0.0224	0.0037	0.0017	0.0136	0.015	0.1257	0.0331	0.1107	0.044	0.0022
11	rs76587046	134661773	NA	NA	NA	NA	0.0543691662771706	0.0712305626715058	0.0092	0.0067	0.0774	0.0212	0.0523	0.018	0.02	0.0297	0.0017	0.0401	0.0445	0.1145	0.0023	0.0436	0.1169	0.0231	0.0225	0.0038	0.0016	0.0137	0.015	0.1258	0.0335	0.1109	0.0438	0.0022
11	rs11601150	134662170	NA	NA	NA	NA	0.135994067366669	0.198115648868462	0.0092	0.0066	0.0764	0.0219	0.0517	0.0181	0.0204	0.0299	0.0018	0.0402	0.044	0.1151	0.0023	0.0433	0.1159	0.0235	0.0229	0.004	0.0015	0.0135	0.0152	0.1257	0.0334	0.1114	0.0434	0.0023
11	rs73035303	134663106	NA	NA	NA	NA	0.112418524039315	0.186871369457238	0.0092	0.0066	0.0763	0.0219	0.0517	0.018	0.0205	0.0299	0.0018	0.0402	0.044	0.1151	0.0023	0.0434	0.1159	0.0235	0.023	0.004	0.0015	0.0135	0.0152	0.1257	0.0334	0.1115	0.0434	0.0023
11	rs10791392	134663826	NA	NA	NA	NA	0.0888906592813242	0.122331128548904	0.0092	0.0066	0.0762	0.022	0.0516	0.018	0.0205	0.0299	0.0018	0.0402	0.044	0.1151	0.0023	0.0435	0.1158	0.0235	0.023	0.0041	0.0015	0.0135	0.0152	0.1257	0.0334	0.1115	0.0433	0.0023
11	rs7934215	134667392	NA	NA	NA	NA	0.0831761937240077	0.139142797431966	0.0092	0.0066	0.0756	0.0221	0.0516	0.0181	0.0207	0.03	0.0018	0.0403	0.0437	0.1154	0.0023	0.0435	0.1159	0.0236	0.023	0.0042	0.0015	0.0134	0.0154	0.1254	0.0331	0.1119	0.0435	0.0023
11	rs11826145	134667681	NA	NA	NA	NA	0.0746046497010386	0.104191205313512	0.0091	0.0066	0.0757	0.0222	0.0515	0.0181	0.0208	0.03	0.0018	0.0403	0.0436	0.1154	0.0023	0.0435	0.116	0.0237	0.023	0.0043	0.0015	0.0134	0.0154	0.1253	0.0331	0.112	0.0434	0.0023
11	rs11224020	134668051	NA	NA	NA	NA	0.0750115245830026	0.089598786029296	0.0091	0.0063	0.0756	0.0222	0.051	0.0182	0.0209	0.0301	0.0018	0.0403	0.0435	0.1155	0.0023	0.0435	0.1158	0.0238	0.0231	0.0043	0.0015	0.0135	0.0155	0.1256	0.0332	0.1121	0.0434	0.0023
11	rs12805123	134668079	NA	NA	NA	NA	0.0757000253093135	0.0878941639881679	0.0091	0.0063	0.0755	0.0222	0.0509	0.0182	0.0209	0.0301	0.0018	0.0403	0.0435	0.1155	0.0023	0.0435	0.1158	0.0238	0.0231	0.0043	0.0015	0.0134	0.0155	0.1256	0.0332	0.1123	0.0434	0.0023
11	rs71489026	134668168	NA	NA	NA	NA	0.0755490683229485	0.0912380688461112	0.0091	0.0063	0.0755	0.0222	0.0509	0.0182	0.0209	0.0301	0.0018	0.0403	0.0434	0.1155	0.0023	0.0435	0.1159	0.0238	0.0231	0.0043	0.0015	0.0134	0.0155	0.1256	0.0332	0.1123	0.0434	0.0023
11	rs1039778	134668665	NA	NA	NA	NA	0.0719634411750086	0.0797180226008069	0.0092	0.0063	0.0753	0.0221	0.0511	0.0183	0.021	0.0302	0.0018	0.0402	0.0431	0.1155	0.0024	0.0428	0.1161	0.0239	0.0231	0.004	0.0015	0.0135	0.0156	0.1257	0.0335	0.1126	0.0434	0.0024
11	rs73035310	134669040	NA	NA	NA	NA	0.0725287199877239	0.0878169919829966	0.0092	0.0063	0.0752	0.0221	0.0509	0.0183	0.021	0.0303	0.0018	0.0401	0.0431	0.1154	0.0027	0.0425	0.1161	0.0239	0.0231	0.0039	0.0015	0.0135	0.0157	0.1256	0.0339	0.1126	0.0433	0.0023
11	rs35488033	134669635	NA	NA	NA	NA	0.0721515483901311	0.081282539539209	0.0092	0.0063	0.0752	0.0221	0.0507	0.0184	0.0211	0.0304	0.0018	0.04	0.0431	0.1154	0.0027	0.0423	0.1159	0.024	0.0231	0.0039	0.0015	0.0135	0.0157	0.1255	0.0341	0.1126	0.0432	0.0023
11	rs931932	134671308	NA	NA	NA	NA	0.0628273348570122	0.0852855725396139	0.0092	0.0063	0.0749	0.0221	0.0504	0.0187	0.0214	0.0305	0.0019	0.0402	0.0431	0.1154	0.0028	0.042	0.1157	0.0244	0.0232	0.004	0.0015	0.0138	0.0158	0.1254	0.0341	0.1123	0.0431	0.0023
11	rs61907020	134671792	NA	NA	NA	NA	0.0579336007026773	0.0820318751212561	0.0092	0.0063	0.0748	0.022	0.0503	0.0187	0.0214	0.0306	0.0019	0.0403	0.0431	0.1153	0.0031	0.042	0.1158	0.0244	0.0232	0.004	0.0015	0.0138	0.0158	0.1253	0.0341	0.112	0.0433	0.0023
11	rs7116815	134672036	NA	NA	NA	NA	0.057843099266048	0.080312573535994	0.0092	0.0063	0.0748	0.022	0.0503	0.0187	0.0214	0.0306	0.0019	0.0404	0.0431	0.1153	0.0031	0.042	0.1158	0.0243	0.0232	0.004	0.0015	0.0138	0.0158	0.1253	0.0341	0.1118	0.0434	0.0023
11	rs35164800	134675149	NA	NA	NA	NA	0.104721194126204	0.10818162256468	0.0092	0.0058	0.0729	0.0232	0.05	0.0191	0.0218	0.0313	0.0023	0.0401	0.0424	0.1143	0.0031	0.042	0.1145	0.0238	0.0238	0.004	0.0014	0.0147	0.0159	0.1258	0.0339	0.1136	0.0433	0.0022
11	rs34284944	134679293	NA	NA	NA	NA	0.102797136915405	0.103120468461407	0.0092	0.0058	0.0728	0.0233	0.0499	0.0191	0.0219	0.0313	0.0023	0.0401	0.0424	0.1143	0.0032	0.0421	0.1143	0.0238	0.0239	0.004	0.0015	0.0147	0.0159	0.1258	0.0338	0.1136	0.0433	0.0022
11	rs78061217	134679824	NA	NA	NA	NA	0.105998441711452	0.104769529533759	0.0092	0.0058	0.0728	0.0234	0.0498	0.0192	0.0219	0.0313	0.0024	0.0401	0.0424	0.1144	0.0032	0.0419	0.1144	0.0238	0.0239	0.004	0.0015	0.0147	0.0159	0.1258	0.0338	0.1136	0.0433	0.0022
11	rs906626	134680981	NA	NA	NA	NA	0.106747947900655	0.0977511031139931	0.0092	0.0058	0.0728	0.0234	0.0499	0.0192	0.0218	0.0313	0.0024	0.04	0.0424	0.1144	0.0032	0.042	0.1144	0.0238	0.0239	0.004	0.0015	0.0147	0.016	0.1258	0.0338	0.1135	0.0433	0.0022
11	rs34965705	134683990	NA	NA	NA	NA	0.113001130365796	0.10017783667289	0.0092	0.0058	0.0728	0.0234	0.0499	0.0191	0.0217	0.0313	0.0024	0.04	0.0424	0.1144	0.0032	0.0419	0.1143	0.0238	0.0239	0.0041	0.0015	0.0148	0.016	0.1257	0.0338	0.1133	0.0433	0.0022
11	rs59196059	134692242	NA	NA	NA	NA	0.13104198905076	0.113079909501204	0.0092	0.0057	0.0728	0.0236	0.0502	0.0191	0.0218	0.0316	0.0025	0.0397	0.0426	0.1141	0.0032	0.0416	0.1141	0.0238	0.0241	0.0041	0.0015	0.0151	0.0162	0.1259	0.0338	0.1128	0.0435	0.0021
11	rs117755556	134693029	NA	NA	NA	NA	0.139031088232852	0.114360159248275	0.0092	0.0057	0.0728	0.0236	0.0501	0.0191	0.0218	0.0316	0.0025	0.0396	0.0425	0.1141	0.0031	0.0416	0.114	0.0238	0.0241	0.0041	0.0015	0.015	0.0162	0.126	0.0337	0.1129	0.0434	0.0021
11	rs75678793	134694571	NA	NA	NA	NA	0.168181933033531	0.121629979884351	0.0092	0.0056	0.0728	0.0238	0.0499	0.0191	0.0218	0.0318	0.0025	0.0395	0.0425	0.1138	0.0031	0.0417	0.1138	0.0239	0.0243	0.0041	0.0015	0.0153	0.0161	0.1262	0.0336	0.1133	0.0431	0.0019
11	rs7950621	134695806	NA	NA	NA	NA	0.197973326048128	0.129783684666307	0.0092	0.0055	0.0727	0.024	0.0495	0.0192	0.0219	0.0321	0.0026	0.0397	0.0424	0.1133	0.003	0.042	0.1135	0.0239	0.0245	0.0043	0.0015	0.0155	0.0162	0.1264	0.0336	0.1134	0.0429	0.0018
11	rs1939725	134703722	NA	NA	NA	NA	0.366802666380681	0.17997078875918	0.0094	0.0052	0.0727	0.0246	0.0482	0.0194	0.0222	0.0323	0.0026	0.0402	0.0419	0.1125	0.003	0.0424	0.1127	0.0238	0.0253	0.0047	0.0015	0.0158	0.0161	0.1274	0.0331	0.1135	0.0426	0.0015
11	rs2661997	134704595	NA	NA	NA	NA	0.3681016622535	0.179668409768573	0.0094	0.0052	0.0727	0.0246	0.0482	0.0194	0.0222	0.0323	0.0026	0.0402	0.042	0.1125	0.003	0.0424	0.1127	0.0238	0.0253	0.0047	0.0015	0.0158	0.0161	0.1274	0.0331	0.1135	0.0426	0.0015
11	rs2846174	134707392	NA	NA	NA	NA	0.401958382393094	0.170283492808381	0.0094	0.0052	0.0722	0.0247	0.0482	0.0194	0.0221	0.0322	0.0026	0.0403	0.0422	0.1128	0.0029	0.0425	0.1123	0.0238	0.0255	0.0048	0.0015	0.0159	0.0161	0.1272	0.033	0.1138	0.0424	0.0015
11	rs76918426	134712628	NA	NA	NA	NA	0.421158346827269	0.192517260682641	0.0094	0.0051	0.0716	0.0249	0.0481	0.0196	0.0223	0.032	0.0027	0.0405	0.042	0.1129	0.0029	0.0425	0.1118	0.0238	0.0256	0.0048	0.0016	0.0161	0.0166	0.1271	0.0332	0.1141	0.0421	0.0015
11	rs56704033	134712785	NA	NA	NA	NA	0.421680335845063	0.189943862760681	0.0094	0.0051	0.0716	0.0249	0.0484	0.0195	0.0223	0.032	0.0027	0.0405	0.042	0.1131	0.0029	0.0425	0.1117	0.0238	0.0256	0.0048	0.0016	0.0161	0.0166	0.1272	0.0332	0.1139	0.042	0.0015
11	rs73591671	134712930	NA	NA	NA	NA	0.419767949697925	0.190663228592348	0.0094	0.0051	0.0716	0.0249	0.0484	0.0195	0.0223	0.032	0.0027	0.0404	0.042	0.1131	0.0029	0.0425	0.1117	0.0238	0.0256	0.0048	0.0016	0.0161	0.0166	0.1272	0.0332	0.1139	0.042	0.0015
11	rs2661985	134713046	NA	NA	NA	NA	0.418322054566109	0.190354815795888	0.0094	0.0051	0.0717	0.0249	0.0484	0.0195	0.0223	0.032	0.0027	0.0404	0.0421	0.1131	0.0029	0.0425	0.1117	0.0238	0.0256	0.0048	0.0016	0.0161	0.0166	0.1273	0.0332	0.1139	0.042	0.0015
11	rs2661983	134713792	NA	NA	NA	NA	0.401222353289617	0.18912286330841	0.0094	0.0051	0.0717	0.0249	0.0484	0.0196	0.0223	0.0318	0.0027	0.0403	0.0423	0.1133	0.0029	0.0424	0.1114	0.0236	0.0256	0.0048	0.0016	0.0162	0.0166	0.1275	0.0334	0.1137	0.042	0.0015
11	rs2661977	134716409	NA	NA	NA	NA	0.394853144909075	0.227768889453881	0.0094	0.005	0.0719	0.0251	0.0481	0.0197	0.0224	0.0315	0.0027	0.0407	0.0423	0.1132	0.0029	0.0422	0.1112	0.0236	0.0256	0.0048	0.0016	0.0162	0.0167	0.1271	0.0336	0.1136	0.0418	0.0016
11	rs12292249	134717946	NA	NA	NA	NA	0.390989236613075	0.234454778689623	0.0094	0.005	0.0719	0.0251	0.048	0.0197	0.0224	0.0315	0.0027	0.0407	0.0423	0.1131	0.0029	0.0422	0.1111	0.0236	0.0256	0.0048	0.0016	0.0163	0.0168	0.127	0.0336	0.1136	0.0419	0.0016
11	rs117210988	134729524	NA	NA	NA	NA	0.409012994669465	0.195517067294182	0.0094	0.005	0.072	0.0253	0.048	0.0197	0.0226	0.0317	0.0027	0.0409	0.0426	0.1127	0.0029	0.0421	0.1106	0.0237	0.0258	0.0048	0.0016	0.0164	0.017	0.1267	0.0335	0.1132	0.042	0.0016
11	rs117219196	134734385	NA	NA	NA	NA	0.480673684472972	0.199262679447104	0.0093	0.0049	0.0724	0.0258	0.0478	0.0199	0.0229	0.032	0.0026	0.0415	0.0434	0.1119	0.003	0.0418	0.1095	0.0239	0.026	0.0049	0.0017	0.0167	0.0175	0.126	0.0333	0.1122	0.0424	0.0016
11	rs10791399	134734400	NA	NA	NA	NA	0.483213590901086	0.198011483840927	0.0093	0.0049	0.0724	0.0258	0.0478	0.0199	0.0229	0.032	0.0026	0.0416	0.0437	0.1119	0.003	0.0418	0.1095	0.0239	0.026	0.0049	0.0017	0.0167	0.0176	0.126	0.0333	0.1118	0.0421	0.0016
11	rs12803080	134734462	NA	NA	NA	NA	0.468743681896515	0.198011483840927	0.0093	0.0049	0.0724	0.0258	0.0478	0.0199	0.0229	0.032	0.0026	0.0415	0.0437	0.1119	0.003	0.0418	0.1094	0.0239	0.026	0.0049	0.0017	0.0167	0.0176	0.126	0.0333	0.1118	0.0421	0.0016
11	rs77341994	134734612	NA	NA	NA	NA	0.452864045138184	0.197178827838367	0.0093	0.0049	0.0725	0.0258	0.0478	0.0199	0.0229	0.0321	0.0026	0.0415	0.0437	0.1119	0.003	0.0418	0.1094	0.0239	0.0259	0.0049	0.0017	0.0167	0.0176	0.126	0.0333	0.1117	0.0421	0.0017
11	rs11224047	134737683	NA	NA	NA	NA	0.358683736683743	0.182092335747481	0.0094	0.005	0.0727	0.026	0.0475	0.0201	0.0231	0.0326	0.0027	0.0414	0.0438	0.1116	0.0034	0.0417	0.1076	0.0241	0.0257	0.005	0.002	0.017	0.0179	0.1256	0.0333	0.111	0.0428	0.002
11	rs906628	134738270	NA	NA	NA	NA	0.338198656434713	0.181586430193499	0.0094	0.005	0.0728	0.026	0.0473	0.0201	0.0231	0.0323	0.0027	0.0414	0.0438	0.1117	0.0035	0.0416	0.1074	0.0242	0.0256	0.005	0.002	0.017	0.0179	0.1256	0.0331	0.1109	0.043	0.002
11	rs7932186	134739149	NA	NA	NA	NA	0.310649799187652	0.179668409768573	0.0094	0.0051	0.0726	0.0261	0.0471	0.0203	0.0232	0.0325	0.0028	0.0414	0.044	0.1118	0.0036	0.0416	0.1069	0.0242	0.0255	0.005	0.0021	0.0171	0.018	0.1258	0.0329	0.1105	0.0432	0.0022
11	rs10458997	134746130	NA	NA	NA	NA	0.295425214729393	0.195620788276232	0.0095	0.0051	0.0726	0.0262	0.0468	0.0205	0.0234	0.0326	0.0029	0.0414	0.0437	0.1117	0.0036	0.0417	0.1063	0.0243	0.0256	0.005	0.0021	0.0171	0.0181	0.1257	0.0328	0.1103	0.0432	0.0023
11	rs79564337	134747335	NA	NA	NA	NA	0.356921811842955	0.266496312868419	0.0102	0.0053	0.0736	0.0266	0.0463	0.0208	0.0241	0.0334	0.0034	0.0418	0.0432	0.11	0.0041	0.0434	0.1034	0.0247	0.0254	0.0053	0.0026	0.0169	0.0183	0.1244	0.0334	0.1082	0.0435	0.0026
11	rs11224059	134748438	NA	NA	NA	NA	0.529124235293017	0.233024680425355	0.0111	0.0057	0.0741	0.0261	0.0459	0.0206	0.024	0.0347	0.0044	0.0426	0.0433	0.1078	0.0048	0.0467	0.099	0.0249	0.0244	0.0061	0.0035	0.0165	0.0188	0.1224	0.0342	0.1064	0.044	0.0033
11	rs11224060	134748523	NA	NA	NA	NA	0.511705803331766	0.235446497019271	0.0111	0.0057	0.0742	0.026	0.0459	0.0205	0.024	0.0347	0.0044	0.0427	0.0432	0.1078	0.0048	0.0469	0.0983	0.0249	0.0243	0.0061	0.0035	0.0164	0.0191	0.1226	0.0342	0.1064	0.0439	0.0033
11	rs7939914	134749911	NA	NA	NA	NA	0.715285001649425	0.258393372625069	0.0113	0.0057	0.0742	0.0262	0.0465	0.0205	0.0244	0.0354	0.0041	0.0427	0.0417	0.1071	0.0046	0.0485	0.0966	0.0246	0.0238	0.0062	0.0037	0.0163	0.0199	0.1226	0.0338	0.1066	0.045	0.0033
11	rs7940357	134750249	NA	NA	NA	NA	0.758327559038918	0.292914676860687	0.0112	0.0057	0.0744	0.0262	0.0465	0.0204	0.0244	0.0355	0.0042	0.0427	0.0417	0.1069	0.0046	0.0485	0.0965	0.0246	0.024	0.0062	0.0037	0.0163	0.0199	0.1227	0.0338	0.1066	0.045	0.0034
11	rs74426818	134750523	NA	NA	NA	NA	0.748430786601834	0.28749965602549	0.0112	0.0057	0.0744	0.0262	0.0465	0.0204	0.0244	0.0355	0.0042	0.0427	0.0417	0.1069	0.0046	0.0485	0.0965	0.0246	0.024	0.0062	0.0037	0.0163	0.0199	0.1227	0.0338	0.1065	0.045	0.0034
11	rs79941362	134752165	NA	NA	NA	NA	0.677060417807605	0.262035722368887	0.0112	0.0057	0.0745	0.0261	0.0465	0.0206	0.0244	0.0355	0.0042	0.0426	0.0417	0.1068	0.0046	0.0485	0.0965	0.0247	0.024	0.0062	0.0037	0.0163	0.0199	0.1226	0.0339	0.1063	0.0451	0.0034
11	rs4937972	134752246	NA	NA	NA	NA	0.674231496120166	0.263291458474518	0.0112	0.0057	0.0745	0.0261	0.0465	0.0206	0.0244	0.0355	0.0042	0.0426	0.0417	0.1067	0.0046	0.0485	0.0965	0.0247	0.024	0.0062	0.0037	0.0163	0.0199	0.1226	0.0339	0.1063	0.0451	0.0034
11	rs75153491	134760606	NA	NA	NA	NA	0.693778391171906	0.504330894158374	0.0114	0.0059	0.0745	0.026	0.0464	0.0207	0.0247	0.0357	0.0043	0.0426	0.0414	0.1066	0.0047	0.0484	0.0963	0.0246	0.0236	0.0064	0.0039	0.0163	0.02	0.1221	0.0338	0.1057	0.0454	0.0038
11	rs11224069	134763071	NA	NA	NA	NA	0.802388505252727	0.560005215498061	0.0115	0.006	0.0744	0.026	0.0463	0.0207	0.0249	0.0359	0.0045	0.0426	0.0413	0.1064	0.0048	0.0484	0.0962	0.0245	0.0233	0.0067	0.0041	0.0164	0.0201	0.1215	0.0339	0.105	0.0457	0.0041
11	rs76539275	134763427	NA	NA	NA	NA	0.882097217768021	0.689291726763625	0.0115	0.0061	0.0744	0.0259	0.0463	0.0207	0.025	0.036	0.0045	0.0426	0.0413	0.1063	0.0048	0.0484	0.0962	0.0244	0.0233	0.0068	0.0041	0.0165	0.0202	0.1214	0.0339	0.1049	0.0458	0.0042
11	rs34670930	134764054	NA	NA	NA	NA	0.919576305021619	0.738675490403323	0.0116	0.0061	0.0742	0.0259	0.0463	0.0207	0.025	0.0361	0.0046	0.0427	0.0413	0.1061	0.0048	0.0483	0.096	0.0243	0.0232	0.0069	0.0042	0.0165	0.0203	0.1211	0.034	0.1046	0.0459	0.0044
11	rs4936257	134764708	NA	NA	NA	NA	1.02118909688159	0.793831302989078	0.0116	0.0061	0.0742	0.0259	0.0463	0.0207	0.025	0.0362	0.0046	0.0427	0.0414	0.1061	0.0049	0.0482	0.096	0.0243	0.0232	0.0069	0.0042	0.0166	0.0203	0.1211	0.0341	0.1045	0.046	0.0044
11	rs80172584	134764759	NA	NA	NA	NA	1.00901353235109	0.777833220578982	0.0116	0.0061	0.0742	0.0259	0.0463	0.0207	0.025	0.0362	0.0046	0.0427	0.0414	0.1061	0.0049	0.0482	0.096	0.0243	0.0232	0.0069	0.0042	0.0166	0.0203	0.1211	0.0341	0.1045	0.046	0.0044
11	rs72653414	134766208	NA	NA	NA	NA	0.928548336629916	0.700711474366439	0.0116	0.0062	0.0741	0.026	0.0462	0.0207	0.0252	0.0362	0.0046	0.0426	0.0414	0.1059	0.0049	0.0482	0.0959	0.0243	0.0233	0.007	0.0042	0.0166	0.0204	0.121	0.034	0.1044	0.046	0.0045
11	rs117957876	134771135	NA	NA	NA	NA	1.47709356674637	1.2140108829796	0.0122	0.0066	0.074	0.0255	0.0454	0.0208	0.0252	0.0364	0.0053	0.0425	0.0415	0.1046	0.0055	0.0481	0.0961	0.0241	0.0229	0.0078	0.0047	0.0169	0.0209	0.1201	0.0346	0.1024	0.0465	0.0051
11	rs10791403	134771808	NA	NA	NA	NA	1.60564253959379	1.21251839744466	0.0122	0.0066	0.074	0.0256	0.0454	0.0208	0.0252	0.0364	0.0053	0.0425	0.0415	0.1045	0.0055	0.0481	0.0961	0.0244	0.0229	0.0079	0.0047	0.0169	0.0209	0.12	0.0346	0.1023	0.0465	0.0051
11	rs10750584	134779802	NA	NA	NA	NA	1.87579875643221	1.52104998570584	0.0123	0.0067	0.0739	0.0255	0.0452	0.0208	0.0251	0.0367	0.0055	0.0424	0.0415	0.1043	0.0057	0.0483	0.0961	0.0244	0.0228	0.0081	0.0048	0.0169	0.0209	0.1202	0.0346	0.1019	0.0465	0.0053
11	rs487883	134781084	NA	NA	NA	NA	1.84589386581302	1.49147603251737	0.0123	0.0067	0.0739	0.0255	0.0452	0.0208	0.0251	0.0367	0.0055	0.0424	0.0415	0.1043	0.0057	0.0483	0.096	0.0244	0.0228	0.0081	0.0048	0.0169	0.0209	0.1202	0.0346	0.1018	0.0466	0.0053
11	rs56004426	134786187	NA	NA	NA	NA	1.88210397663013	1.56523475119361	0.0123	0.0067	0.0738	0.0254	0.0453	0.0208	0.0251	0.0367	0.0055	0.0425	0.0416	0.1043	0.0057	0.0483	0.0959	0.0244	0.0228	0.0081	0.0048	0.0169	0.0209	0.1202	0.0346	0.1016	0.0466	0.0053
11	rs55674427	134788650	NA	NA	NA	NA	1.63578944757314	1.53121558678781	0.0122	0.0067	0.074	0.0255	0.0454	0.0208	0.0251	0.0365	0.0053	0.0409	0.0418	0.1044	0.0057	0.0485	0.0961	0.0245	0.0229	0.0081	0.0046	0.017	0.0209	0.1203	0.0348	0.1018	0.0467	0.0053
11	rs76868057	134792047	NA	NA	NA	NA	1.68127775405345	1.60666114209584	0.0122	0.0067	0.074	0.0255	0.0455	0.0208	0.0251	0.0365	0.0053	0.0409	0.0417	0.1044	0.0057	0.0485	0.0961	0.0245	0.0229	0.0081	0.0046	0.017	0.0209	0.1203	0.0348	0.1018	0.0467	0.0053
11	rs12274491	134792588	NA	NA	NA	NA	1.69363614652375	1.57163708176207	0.0122	0.0068	0.074	0.0255	0.0455	0.0208	0.0251	0.0365	0.0053	0.0409	0.0417	0.1044	0.0057	0.0485	0.0961	0.0245	0.0229	0.0081	0.0046	0.017	0.0209	0.1203	0.0348	0.1018	0.0467	0.0053
11	rs11224079	134794079	NA	NA	NA	NA	1.71908078651312	1.58878747553076	0.0122	0.0068	0.074	0.0255	0.0455	0.0208	0.0251	0.0365	0.0053	0.0409	0.0417	0.1044	0.0057	0.0485	0.0961	0.0245	0.0229	0.0081	0.0046	0.017	0.0209	0.1203	0.0348	0.1018	0.0467	0.0053
11	rs75925473	134800160	NA	NA	NA	NA	1.72900009873707	1.60301450636411	0.0122	0.0068	0.074	0.0255	0.0456	0.0208	0.0251	0.0365	0.0053	0.0409	0.0417	0.1044	0.0057	0.0485	0.0961	0.0245	0.0229	0.0081	0.0046	0.017	0.0209	0.1203	0.0349	0.1018	0.0467	0.0053
11	rs12791112	134801406	NA	NA	NA	NA	1.726887933082	1.59815430468582	0.0122	0.0068	0.074	0.0255	0.0456	0.0208	0.0251	0.0365	0.0053	0.0409	0.0417	0.1044	0.0057	0.0485	0.0961	0.0245	0.0229	0.0081	0.0046	0.017	0.0209	0.1203	0.0349	0.1018	0.0467	0.0053
11	rs12797636	134801524	NA	NA	NA	NA	1.73565932246388	1.6078769694037	0.0122	0.0068	0.074	0.0255	0.0455	0.0208	0.0251	0.0365	0.0053	0.0408	0.0417	0.1044	0.0057	0.0486	0.096	0.0245	0.0229	0.0081	0.0046	0.017	0.0209	0.1203	0.0349	0.1017	0.0468	0.0053
11	rs116112008	134809734	NA	NA	NA	NA	1.53095817564358	1.71049675881397	0.0123	0.0069	0.0737	0.0254	0.0455	0.0208	0.0252	0.0366	0.0053	0.0409	0.0418	0.1041	0.0063	0.0488	0.0956	0.0245	0.0229	0.0083	0.0047	0.017	0.0209	0.1199	0.035	0.1009	0.047	0.0054
11	rs12418128	134812734	NA	NA	NA	NA	1.8596340225572	1.93038410885108	0.0125	0.007	0.0736	0.0253	0.0455	0.0208	0.0254	0.0368	0.0054	0.0409	0.042	0.1042	0.0063	0.0489	0.0952	0.0246	0.0229	0.0084	0.0048	0.0171	0.021	0.1195	0.0352	0.1003	0.0471	0.0055
11	rs6590784	134821993	NA	NA	NA	NA	2.14199747294293	2.12053955112296	0.0125	0.0072	0.0734	0.025	0.0452	0.0207	0.0253	0.0368	0.0056	0.0412	0.0421	0.1044	0.0061	0.0489	0.0952	0.0246	0.0226	0.0086	0.0049	0.0171	0.0213	0.1188	0.0352	0.1003	0.0471	0.0057
11	rs11224108	134823208	NA	NA	NA	NA	2.11366519360615	2.09977484646152	0.0125	0.0072	0.0734	0.025	0.0452	0.0207	0.0253	0.0368	0.0056	0.0412	0.0421	0.1044	0.0061	0.0489	0.0951	0.0246	0.0226	0.0086	0.0049	0.0171	0.0213	0.1188	0.0352	0.1003	0.0471	0.0057
11	rs10894912	134825168	NA	NA	NA	NA	2.11366519360615	2.13301127920282	0.0126	0.0072	0.0734	0.025	0.0452	0.0208	0.0253	0.0368	0.0056	0.0412	0.0421	0.1044	0.0061	0.0489	0.0951	0.0247	0.0226	0.0086	0.0049	0.0171	0.0213	0.1187	0.0352	0.1003	0.0471	0.0058
11	rs12791469	134825794	NA	NA	NA	NA	2.00125667059163	2.14838817675585	0.0126	0.0072	0.0734	0.0251	0.0452	0.0208	0.0253	0.0369	0.0056	0.0412	0.0422	0.1044	0.0061	0.0489	0.0951	0.0248	0.0225	0.0085	0.0049	0.0171	0.0213	0.1187	0.0352	0.1003	0.0471	0.0058
11	rs111941834	134833859	NA	NA	NA	NA	2.18472647179277	2.1935159217887	0.013	0.0073	0.0734	0.0253	0.045	0.0209	0.0255	0.037	0.0055	0.0412	0.0422	0.1042	0.006	0.0488	0.0948	0.0254	0.0225	0.0079	0.0051	0.0172	0.0213	0.1183	0.0352	0.1003	0.0471	0.0059
11	rs10400302	134847138	NA	NA	NA	NA	2.3016248853809	2.23676266553655	0.0131	0.0073	0.0734	0.0254	0.0449	0.0209	0.0256	0.0371	0.0055	0.0413	0.0422	0.104	0.0059	0.0487	0.0946	0.0257	0.0225	0.0076	0.0051	0.0172	0.0213	0.1182	0.0352	0.1004	0.0471	0.0059
11	rs11224146	134853001	NA	NA	NA	NA	2.29279552560111	2.2447696868471	0.0132	0.0073	0.0733	0.0254	0.0449	0.0209	0.0256	0.0371	0.0055	0.0413	0.0423	0.104	0.0059	0.0487	0.0945	0.0258	0.0225	0.0076	0.0051	0.0172	0.0213	0.118	0.0352	0.1004	0.047	0.0059
11	rs3862650	134857289	NA	NA	NA	NA	2.25412202376274	2.32192988905788	0.0132	0.0073	0.0733	0.0254	0.0449	0.0209	0.0256	0.0372	0.0055	0.0413	0.0423	0.104	0.0059	0.0487	0.0945	0.0258	0.0225	0.0076	0.0051	0.0172	0.0213	0.118	0.0352	0.1004	0.047	0.0059
11	rs117428548	134857912	NA	NA	NA	NA	2.28629663373092	2.32010199332091	0.0132	0.0073	0.0733	0.0254	0.0449	0.0209	0.0256	0.0372	0.0055	0.0413	0.0423	0.104	0.0059	0.0487	0.0945	0.0258	0.0225	0.0076	0.0051	0.0172	0.0213	0.118	0.0352	0.1004	0.047	0.0059
11	rs1351187	134865396	NA	NA	NA	NA	2.34032195754992	2.36035703142266	0.0133	0.0073	0.0732	0.0254	0.0449	0.021	0.0256	0.0372	0.0056	0.0413	0.0423	0.1039	0.0059	0.0487	0.0945	0.0258	0.0225	0.0076	0.0051	0.0172	0.0214	0.1179	0.0353	0.1005	0.047	0.006
11	rs12418711	134868394	NA	NA	NA	NA	2.36127072314113	2.36823509085397	0.0134	0.0073	0.0732	0.0254	0.0449	0.021	0.0256	0.0372	0.0056	0.0413	0.0423	0.1039	0.0059	0.0487	0.0945	0.0258	0.0224	0.0076	0.0051	0.0172	0.0214	0.1178	0.0353	0.1005	0.0469	0.006
11	rs2363068	134874092	NA	NA	NA	NA	2.45074999431369	2.445168077921	0.0135	0.0074	0.0731	0.0254	0.0449	0.021	0.0255	0.0372	0.0056	0.0412	0.0424	0.1038	0.0059	0.0487	0.0944	0.0258	0.0225	0.0076	0.0052	0.0172	0.0214	0.1177	0.0353	0.1005	0.047	0.0061
11	rs79417156	134874911	NA	NA	NA	NA	2.45869877695814	2.45400049031912	0.0136	0.0074	0.0731	0.0254	0.0449	0.021	0.0255	0.0372	0.0056	0.0412	0.0424	0.1038	0.0059	0.0487	0.0943	0.0258	0.0225	0.0076	0.0052	0.0172	0.0214	0.1177	0.0353	0.1005	0.047	0.0061
11	rs755110	134877273	NA	NA	NA	NA	2.45347777322287	2.42586070969106	0.0136	0.0074	0.0731	0.0254	0.0449	0.021	0.0255	0.0372	0.0056	0.0412	0.0424	0.1038	0.0059	0.0487	0.0943	0.0258	0.0224	0.0076	0.0052	0.0172	0.0214	0.1177	0.0353	0.1005	0.047	0.0061
11	rs77270770	134890511	NA	NA	NA	NA	2.43475829349831	2.45749771980475	0.0137	0.0074	0.0731	0.0254	0.0449	0.021	0.0255	0.0372	0.0056	0.0412	0.0424	0.1038	0.0059	0.0487	0.0943	0.0258	0.0224	0.0076	0.0052	0.0172	0.0214	0.1176	0.0353	0.1005	0.047	0.0061
11	rs718239	134897304	NA	NA	NA	NA	2.46309185129441	2.45068788281248	0.0137	0.0074	0.0731	0.0254	0.0449	0.021	0.0254	0.0372	0.0056	0.0412	0.0424	0.1038	0.0059	0.0487	0.0943	0.0258	0.0224	0.0076	0.0052	0.0172	0.0214	0.1176	0.0353	0.1005	0.047	0.0061
11	rs1478753	134902536	NA	NA	NA	NA	2.53371207081654	2.58286494170387	0.0138	0.0074	0.0731	0.0254	0.0449	0.021	0.0254	0.0372	0.0056	0.0412	0.0424	0.1038	0.0059	0.0487	0.0942	0.0258	0.0224	0.0076	0.0052	0.0172	0.0214	0.1176	0.0353	0.1005	0.047	0.0061
11	rs79614789	134903758	NA	NA	NA	NA	2.53143593221613	2.57601445175623	0.0138	0.0074	0.0731	0.0254	0.0449	0.021	0.0254	0.0372	0.0056	0.0412	0.0424	0.1038	0.0059	0.0487	0.0942	0.0258	0.0224	0.0076	0.0052	0.0172	0.0214	0.1176	0.0353	0.1005	0.047	0.0061
11	rs1478752	134903770	NA	NA	NA	NA	2.53155571319744	2.57601445175623	0.0138	0.0074	0.0731	0.0254	0.0449	0.021	0.0254	0.0372	0.0056	0.0412	0.0424	0.1038	0.0059	0.0487	0.0942	0.0258	0.0224	0.0076	0.0052	0.0172	0.0214	0.1176	0.0353	0.1005	0.047	0.0061
11	rs1993900	134907724	NA	NA	NA	NA	2.54774222717148	2.58545757698306	0.0138	0.0074	0.0731	0.0254	0.0449	0.021	0.0254	0.0372	0.0056	0.0412	0.0424	0.1038	0.0059	0.0487	0.0942	0.0258	0.0224	0.0076	0.0052	0.0172	0.0214	0.1176	0.0353	0.1005	0.047	0.0061
11	rs58068871	134907848	NA	NA	NA	NA	2.54798226699895	2.58619838608877	0.0138	0.0074	0.0731	0.0254	0.0449	0.021	0.0254	0.0372	0.0056	0.0412	0.0424	0.1038	0.0059	0.0487	0.0942	0.0258	0.0224	0.0076	0.0052	0.0172	0.0214	0.1176	0.0353	0.1005	0.047	0.0061
11	rs80184168	134925231	NA	NA	NA	NA	2.54894249615594	2.5137192057034	0.0138	0.0074	0.0731	0.0254	0.0449	0.021	0.0253	0.0372	0.0056	0.0412	0.0424	0.1038	0.0059	0.0487	0.0942	0.0259	0.0224	0.0076	0.0052	0.0172	0.0214	0.1176	0.0353	0.1005	0.047	0.0061
11	rs73032123	134930591	NA	NA	NA	NA	2.55782990871691	2.47720387044698	0.0138	0.0074	0.0731	0.0254	0.0449	0.021	0.0253	0.0373	0.0056	0.0412	0.0424	0.1038	0.0058	0.0487	0.0942	0.0259	0.0224	0.0076	0.0052	0.0172	0.0214	0.1176	0.0353	0.1005	0.047	0.0061
11	rs55916845	134933961	NA	NA	NA	NA	2.57864440302168	2.51058154005065	0.0138	0.0074	0.0731	0.0254	0.0449	0.021	0.0253	0.0373	0.0056	0.0412	0.0424	0.1039	0.0058	0.0487	0.0942	0.0259	0.0224	0.0076	0.0052	0.0173	0.0214	0.1176	0.0353	0.1005	0.047	0.0061
11	rs61907167	134934181	NA	NA	NA	NA	2.58358492412845	2.52572047379368	0.0138	0.0074	0.0731	0.0254	0.0449	0.021	0.0253	0.0373	0.0056	0.0412	0.0424	0.1039	0.0058	0.0487	0.0942	0.0259	0.0224	0.0076	0.0052	0.0173	0.0214	0.1176	0.0353	0.1005	0.047	0.0061
11	rs61907169	134936055	NA	NA	NA	NA	2.57912627703494	2.50596817815483	0.0138	0.0074	0.0731	0.0254	0.0449	0.021	0.0252	0.0373	0.0056	0.0412	0.0424	0.1039	0.0058	0.0487	0.0942	0.0259	0.0224	0.0076	0.0052	0.0173	0.0214	0.1176	0.0353	0.1005	0.047	0.0061
11	rs10791409	134942100	NA	NA	NA	NA	2.58310279407107	2.51778040917475	0.0138	0.0074	0.0731	0.0254	0.0449	0.021	0.0252	0.0373	0.0056	0.0412	0.0424	0.1039	0.0058	0.0487	0.0942	0.0259	0.0224	0.0076	0.0052	0.0173	0.0214	0.1176	0.0353	0.1005	0.047	0.0061
12	rs79664699	190980	0.88	0.140769569262351	0.67	2.60176243020739	4.72809706788277	3.93537509030509	0.0089	0.0063	0.0848	0.0193	0.0488	0.0236	0.0263	0.0265	0.0039	0.0466	0.0487	0.1029	0.0056	0.0483	0.0966	0.0215	0.0316	0.0085	0.0043	0.0203	0.0183	0.1285	0.0345	0.0833	0.044	0.0047
12	rs58822673	192843	0.87	0.165571370278195	0.67	2.60176243020739	5.20790594063669	4.63121341756543	0.0089	0.0063	0.0848	0.0193	0.0488	0.0236	0.0263	0.0265	0.0039	0.0466	0.0487	0.1029	0.0056	0.0483	0.0966	0.0215	0.0316	0.0085	0.0043	0.0203	0.0183	0.1285	0.0345	0.0833	0.044	0.0048
12	rs7295403	193920	0.87	0.165571370278195	0.67	2.60176243020739	5.39058207096638	4.7608260711332	0.0089	0.0063	0.0849	0.0193	0.0488	0.0236	0.0263	0.0265	0.0039	0.0466	0.0487	0.1029	0.0056	0.0484	0.0966	0.0215	0.0316	0.0085	0.0043	0.0203	0.0183	0.1285	0.0345	0.0833	0.044	0.0047
12	rs73032196	196905	0.86	0.193417951625055	0.67	2.60176243020739	5.80414881204715	5.04398770637703	0.0088	0.0062	0.0849	0.0192	0.0488	0.0236	0.0263	0.0265	0.0039	0.0466	0.0487	0.103	0.0056	0.0484	0.0967	0.0215	0.0316	0.0084	0.0043	0.0203	0.0183	0.1286	0.0345	0.0833	0.044	0.0047
12	rs77989723	197134	0.85	0.2244882202137	0.71	2.07961029109608	5.81730560903722	5.11314477622977	0.0088	0.0062	0.0849	0.0192	0.0488	0.0236	0.0263	0.0265	0.0039	0.0466	0.0487	0.1031	0.0056	0.0484	0.0967	0.0215	0.0316	0.0084	0.0043	0.0203	0.0183	0.1286	0.0345	0.0833	0.044	0.0047
12	rs7975313	197841	0.85	0.2244882202137	0.72	1.95958679296424	5.87989166962345	5.29883205867705	0.0088	0.0062	0.0849	0.0192	0.0488	0.0236	0.0263	0.0265	0.0039	0.0466	0.0487	0.1031	0.0056	0.0484	0.0967	0.0215	0.0316	0.0084	0.0043	0.0203	0.0183	0.1286	0.0345	0.0833	0.044	0.0047
12	rs74991000	199049	0.85	0.2244882202137	0.72	1.95958679296424	5.86101018811594	5.36348174854941	0.0088	0.0062	0.0849	0.0192	0.0488	0.0236	0.0263	0.0265	0.0039	0.0466	0.0487	0.1031	0.0056	0.0484	0.0968	0.0215	0.0316	0.0084	0.0043	0.0203	0.0183	0.1286	0.0345	0.0833	0.044	0.0047
12	rs73032202	200467	0.85	0.2244882202137	0.72	1.95958679296424	5.88978739857616	5.43394756083365	0.0088	0.0062	0.085	0.0192	0.0488	0.0236	0.0263	0.0265	0.0039	0.0466	0.0487	0.1031	0.0056	0.0484	0.0968	0.0215	0.0316	0.0084	0.0043	0.0203	0.0183	0.1286	0.0345	0.0833	0.044	0.0047
12	rs12426587	202094	0.85	0.2244882202137	0.72	1.95958679296424	5.90238734854454	5.14656328691754	0.0088	0.0062	0.085	0.0192	0.0488	0.0236	0.0263	0.0265	0.0039	0.0466	0.0487	0.1031	0.0056	0.0484	0.0968	0.0215	0.0316	0.0084	0.0043	0.0203	0.0183	0.1287	0.0345	0.0833	0.044	0.0047
12	rs78117611	203339	0.84	0.258953137461488	0.73	1.8437260274666	5.9291071225872	5.42818868535604	0.0088	0.0062	0.085	0.0191	0.0488	0.0236	0.0263	0.0265	0.0039	0.0466	0.0487	0.1032	0.0056	0.0484	0.0968	0.0215	0.0316	0.0084	0.0043	0.0203	0.0183	0.1287	0.0345	0.0833	0.044	0.0047
12	rs113074186	203692	0.84	0.258953137461488	0.74	1.73200383724441	5.89953683253926	5.47566296336215	0.0088	0.0062	0.085	0.0191	0.0488	0.0236	0.0263	0.0266	0.0038	0.0466	0.0487	0.1032	0.0056	0.0484	0.0968	0.0215	0.0316	0.0084	0.0042	0.0203	0.0183	0.1287	0.0345	0.0833	0.044	0.0047
12	rs75500757	207033	0.83	0.29697514221559	0.74	1.73200383724441	6.03550024916312	6.05057114119823	0.0087	0.0062	0.0851	0.0191	0.0488	0.0236	0.0263	0.0266	0.0038	0.0466	0.0487	0.1033	0.0055	0.0484	0.0969	0.0215	0.0316	0.0083	0.0042	0.0203	0.0183	0.1288	0.0345	0.0834	0.0441	0.0046
12	rs55798052	207691	0.83	0.29697514221559	0.73	1.8437260274666	6.08122544717048	6.01516216307534	0.0087	0.0062	0.0851	0.0191	0.0488	0.0235	0.0263	0.0266	0.0038	0.0466	0.0487	0.1033	0.0055	0.0484	0.0969	0.0215	0.0316	0.0083	0.0042	0.0203	0.0183	0.1288	0.0345	0.0834	0.0441	0.0046
12	rs883813	207857	0.83	0.29697514221559	0.73	1.8437260274666	5.87449557131276	5.46334458199787	0.0087	0.0062	0.0851	0.0191	0.0488	0.0235	0.0263	0.0266	0.0038	0.0466	0.0487	0.1033	0.0055	0.0484	0.0969	0.0215	0.0316	0.0083	0.0042	0.0203	0.0183	0.1288	0.0345	0.0834	0.0441	0.0046
12	rs10744704	208819	0.82	0.338707801994422	0.73	1.8437260274666	4.93700699215499	4.88382534103709	0.0087	0.0062	0.085	0.019	0.0488	0.0235	0.0262	0.0266	0.0037	0.0466	0.0487	0.1033	0.0055	0.0484	0.097	0.0215	0.0315	0.0083	0.0041	0.0203	0.0183	0.1288	0.0345	0.0833	0.0441	0.0046
12	rs4980961	209354	0.82	0.338707801994422	0.73	1.8437260274666	4.77815429405958	4.53654605956982	0.0087	0.0062	0.0851	0.019	0.0489	0.0235	0.0262	0.0266	0.0037	0.0466	0.0487	0.1034	0.0054	0.0484	0.097	0.0215	0.0315	0.0082	0.0041	0.0203	0.0183	0.1289	0.0345	0.0833	0.0442	0.0046
12	rs3741970	216039	0.81	0.384295662080596	0.73	1.8437260274666	4.17195822504069	5.06966623032097	0.0085	0.0063	0.0852	0.0189	0.0496	0.0235	0.0263	0.0265	0.0034	0.0465	0.0493	0.1041	0.005	0.0486	0.0978	0.0217	0.0311	0.0076	0.0034	0.0201	0.0182	0.1296	0.0335	0.0833	0.0447	0.0042
12	rs117214385	216939	0.81	0.384295662080596	0.73	1.8437260274666	3.97391333963212	4.90884881359939	0.0084	0.0063	0.0853	0.0188	0.0496	0.0235	0.0263	0.0265	0.0034	0.0465	0.0493	0.1042	0.005	0.0487	0.0978	0.0217	0.0311	0.0075	0.0034	0.0201	0.0182	0.1296	0.0333	0.0833	0.0448	0.0041
12	rs904674	217482	0.81	0.384295662080596	0.73	1.8437260274666	4.02564967622363	4.93092502346106	0.0084	0.0063	0.0854	0.0188	0.0497	0.0235	0.0263	0.0265	0.0034	0.0465	0.0494	0.1042	0.005	0.0487	0.0978	0.0217	0.0311	0.0075	0.0033	0.0201	0.0182	0.1297	0.0332	0.0833	0.0449	0.0041
12	rs75061047	217616	0.81	0.384295662080596	0.73	1.8437260274666	3.87137811966322	4.73448759131825	0.0084	0.0063	0.0854	0.0188	0.0497	0.0235	0.0263	0.0265	0.0034	0.0465	0.0494	0.1043	0.005	0.0487	0.0978	0.0217	0.0311	0.0075	0.0033	0.0201	0.0182	0.1297	0.0332	0.0833	0.0449	0.0041
12	rs2011738	219988	0.81	0.384295662080596	0.73	1.8437260274666	3.33360900085193	3.89399815977445	0.008	0.0064	0.0864	0.0188	0.0502	0.0236	0.0265	0.0264	0.0031	0.0463	0.0502	0.1044	0.0045	0.0494	0.0979	0.0221	0.0308	0.0068	0.0026	0.0202	0.0181	0.1296	0.032	0.0832	0.0457	0.0036
12	rs55718013	224000	0.8	0.433874260405774	0.73	1.8437260274666	2.22749885579633	2.8312238386284	0.0077	0.0067	0.0877	0.0183	0.0508	0.0238	0.0266	0.0263	0.0028	0.0461	0.0505	0.1045	0.004	0.0505	0.0981	0.0221	0.0307	0.0053	0.0018	0.02	0.018	0.1301	0.0315	0.083	0.0461	0.0031
12	rs10735066	225384	0.8	0.433874260405774	0.74	1.73200383724441	2.34149071571681	2.78467053179333	0.0076	0.0068	0.0878	0.0182	0.0509	0.0238	0.0266	0.0262	0.0027	0.0462	0.0506	0.1045	0.0039	0.0506	0.0981	0.0221	0.0307	0.0051	0.0018	0.02	0.018	0.1304	0.0314	0.0831	0.0461	0.003
12	rs59530692	229541	0.8	0.433874260405774	0.74	1.73200383724441	2.20178023992323	2.87730013034091	0.0075	0.0068	0.088	0.0181	0.0511	0.0238	0.0265	0.0262	0.0027	0.0463	0.0506	0.1043	0.0038	0.0507	0.098	0.0221	0.0306	0.0049	0.0018	0.02	0.018	0.131	0.0314	0.0831	0.0462	0.0029
12	rs117260294	231904	0.8	0.433874260405774	0.74	1.73200383724441	2.0881597188394	2.72776667349073	0.0075	0.0068	0.0882	0.018	0.0513	0.0236	0.0264	0.0262	0.0026	0.0463	0.0506	0.1042	0.0037	0.0509	0.0983	0.022	0.0304	0.0048	0.0017	0.02	0.018	0.1312	0.0312	0.0833	0.0462	0.0028
12	rs7316033	234249	0.8	0.433874260405774	0.74	1.73200383724441	1.44527365720643	1.65941636251605	0.0073	0.007	0.0887	0.0175	0.0519	0.0232	0.026	0.0261	0.0023	0.046	0.0505	0.104	0.0032	0.0516	0.0993	0.0219	0.03	0.0043	0.0014	0.0198	0.0182	0.1322	0.031	0.0842	0.0462	0.0023
12	rs60025804	234561	0.8	0.433874260405774	0.74	1.73200383724441	1.45300623544824	1.64424239912935	0.0072	0.007	0.0891	0.0174	0.052	0.0231	0.0259	0.026	0.0022	0.0457	0.0504	0.1041	0.0032	0.0515	0.0998	0.0221	0.0301	0.0042	0.0013	0.0197	0.018	0.1322	0.0309	0.0843	0.0468	0.0022
12	rs12822449	235022	0.8	0.433874260405774	0.74	1.73200383724441	0.99235876335092	1.34167293578714	0.0071	0.007	0.0894	0.0173	0.0521	0.0228	0.0256	0.0259	0.0022	0.0456	0.0505	0.1041	0.0031	0.0515	0.1001	0.0221	0.0299	0.0041	0.0012	0.0197	0.0179	0.1328	0.0309	0.0839	0.0469	0.0022
12	rs11064599	235962	0.81	0.384295662080596	0.74	1.73200383724441	1.04825343084248	1.23294354557965	0.007	0.0072	0.0901	0.0172	0.0523	0.0223	0.025	0.0256	0.0021	0.0453	0.0503	0.1041	0.003	0.0514	0.101	0.022	0.0297	0.0039	0.0011	0.0196	0.0178	0.1338	0.0311	0.0837	0.0471	0.002
12	rs60070591	237404	0.81	0.384295662080596	0.74	1.73200383724441	0.856108940473729	0.889815751891206	0.0069	0.0072	0.0906	0.0168	0.0523	0.022	0.0245	0.0254	0.0021	0.0452	0.0502	0.1046	0.003	0.0513	0.1019	0.0217	0.0293	0.0038	0.0011	0.0196	0.0176	0.1345	0.0311	0.0841	0.0471	0.0019
12	rs10744731	237521	0.81	0.384295662080596	0.74	1.73200383724441	0.922978078337833	0.912546762620056	0.0069	0.0073	0.0906	0.0168	0.0524	0.0219	0.0242	0.0254	0.0021	0.0452	0.0502	0.1047	0.003	0.0513	0.102	0.0217	0.0293	0.0038	0.0011	0.0196	0.0176	0.1345	0.0311	0.0841	0.0472	0.0019
12	rs904673	239854	0.8	0.433874260405774	0.74	1.73200383724441	0.986974650512457	0.933497175290129	0.0068	0.0075	0.0916	0.0167	0.0524	0.0213	0.0237	0.0253	0.002	0.0449	0.0502	0.1056	0.003	0.0516	0.1029	0.0217	0.0288	0.0036	0.001	0.0196	0.0175	0.1343	0.0311	0.0842	0.047	0.0018
12	rs904670	242230	0.8	0.433874260405774	0.74	1.73200383724441	0.662465822013308	0.736271031231233	0.0068	0.0075	0.0927	0.0163	0.052	0.0205	0.0229	0.0249	0.002	0.0446	0.0495	0.1086	0.0029	0.0514	0.1052	0.0213	0.0281	0.0035	0.0011	0.0193	0.0171	0.1337	0.0309	0.0855	0.0458	0.0017
12	rs55881607	243196	0.8	0.433874260405774	0.74	1.73200383724441	0.605880803505261	0.655729654332116	0.0068	0.0075	0.093	0.0161	0.052	0.0201	0.0225	0.0248	0.0021	0.0445	0.0493	0.1092	0.0029	0.0514	0.1061	0.0211	0.0279	0.0036	0.0012	0.0192	0.017	0.1336	0.0308	0.0858	0.0455	0.0018
12	rs4980981	244527	0.8	0.433874260405774	0.74	1.73200383724441	0.651007754577461	0.716052655023816	0.0069	0.0075	0.094	0.016	0.0518	0.0197	0.0222	0.0247	0.0021	0.0443	0.0492	0.1102	0.0029	0.0513	0.1068	0.0207	0.0277	0.0036	0.0012	0.019	0.0169	0.1333	0.0306	0.0864	0.0453	0.0018
12	rs73036135	244664	0.8	0.433874260405774	0.74	1.73200383724441	0.595773318944606	0.646524120454731	0.0069	0.0075	0.094	0.016	0.0518	0.0198	0.0222	0.0247	0.0021	0.0444	0.0492	0.1106	0.0029	0.0513	0.1065	0.0207	0.0277	0.0036	0.0012	0.019	0.0169	0.1331	0.0303	0.0864	0.0456	0.0018
12	rs56204927	248202	0.8	0.433874260405774	0.74	1.73200383724441	0.432481272000616	0.480443574353725	0.0068	0.0076	0.0933	0.0157	0.0522	0.0192	0.0214	0.0249	0.0021	0.0443	0.0487	0.1117	0.0028	0.0519	0.1063	0.02	0.0275	0.0035	0.0014	0.0186	0.0165	0.1338	0.0302	0.0872	0.0462	0.0019
12	rs2291928	250239	0.79	0.487570276707753	0.74	1.73200383724441	0.352721993768404	0.393835344808944	0.0067	0.0076	0.0929	0.0155	0.0522	0.0189	0.0208	0.0253	0.0022	0.044	0.0484	0.112	0.0028	0.0526	0.106	0.0201	0.0273	0.0034	0.0014	0.0186	0.0165	0.134	0.03	0.0878	0.0466	0.0019
12	rs2291926	250605	0.79	0.487570276707753	0.74	1.73200383724441	0.377150558381226	0.588228611350256	0.0067	0.0077	0.0929	0.0155	0.0522	0.0186	0.0207	0.0256	0.0022	0.0441	0.0482	0.1119	0.0028	0.0524	0.106	0.0201	0.0273	0.0035	0.0015	0.0186	0.0165	0.1342	0.0299	0.0881	0.0468	0.002
12	rs35107721	257088	0.77	0.607778593196603	0.74	1.73200383724441	0.28789374290239	0.260098735734669	0.0057	0.0073	0.0915	0.0144	0.0523	0.0181	0.0183	0.0266	0.0029	0.0427	0.0486	0.114	0.003	0.0536	0.1051	0.0198	0.026	0.0036	0.0022	0.0184	0.0156	0.1356	0.0294	0.0894	0.0492	0.0023
12	rs4980798	258346	0.77	0.607778593196603	0.74	1.73200383724441	0.361898650005593	0.313911172123959	0.0056	0.0073	0.0915	0.0144	0.0523	0.0181	0.0182	0.0267	0.0029	0.0426	0.0486	0.114	0.003	0.0537	0.105	0.0198	0.0259	0.0036	0.0023	0.0184	0.0155	0.1357	0.0294	0.0895	0.0493	0.0023
12	rs75142779	261838	0.76	0.674502615793853	0.74	1.73200383724441	0.302179674647388	0.285037823137226	0.0056	0.0073	0.0914	0.0143	0.0523	0.018	0.018	0.027	0.0029	0.0426	0.0487	0.114	0.003	0.054	0.1048	0.0198	0.0258	0.0036	0.0023	0.0183	0.0154	0.1357	0.0295	0.0895	0.0495	0.0023
12	rs17833135	264305	0.76	0.674502615793853	0.75	1.62439437893061	0.419015774005494	0.461014564873669	0.0054	0.0073	0.0913	0.0141	0.0523	0.0177	0.0177	0.0275	0.003	0.0425	0.049	0.114	0.003	0.0547	0.1041	0.0197	0.0256	0.0037	0.0024	0.0183	0.0153	0.1357	0.0297	0.0896	0.0499	0.0024
12	rs12306925	264688	0.76	0.674502615793853	0.75	1.62439437893061	0.498399877173762	0.551562414329416	0.0053	0.0073	0.0912	0.0141	0.0523	0.0176	0.0175	0.0273	0.003	0.0425	0.049	0.114	0.003	0.0547	0.1043	0.0199	0.0256	0.0037	0.0024	0.0183	0.0153	0.1358	0.0297	0.0895	0.05	0.0024
12	rs76755166	267237	0.75	0.745768311887514	0.75	1.62439437893061	0.353729739816399	0.33742404712262	0.0055	0.0073	0.0908	0.014	0.0522	0.0174	0.0172	0.0279	0.003	0.0425	0.0487	0.1138	0.003	0.0547	0.1038	0.0198	0.0256	0.0042	0.0025	0.0183	0.0151	0.1352	0.0299	0.0904	0.0502	0.0026
12	rs73036183	267541	0.75	0.745768311887514	0.75	1.62439437893061	0.344818160740165	0.357160816239861	0.0055	0.0073	0.0907	0.014	0.0522	0.0174	0.0171	0.0279	0.003	0.0425	0.0487	0.1137	0.003	0.0547	0.1037	0.0197	0.0256	0.0043	0.0025	0.0183	0.0151	0.1352	0.0299	0.0905	0.0503	0.0026
12	rs12423787	268155	0.75	0.745768311887514	0.75	1.62439437893061	0.34612904173527	0.379503284695167	0.0055	0.0073	0.0906	0.014	0.0522	0.0173	0.0171	0.0281	0.0031	0.0425	0.0486	0.1137	0.003	0.0547	0.1036	0.0197	0.0256	0.0044	0.0026	0.0183	0.015	0.1351	0.03	0.0907	0.0502	0.0027
12	rs57219790	269144	0.75	0.745768311887514	0.75	1.62439437893061	0.382655691767587	0.417303152941702	0.0054	0.0073	0.0904	0.014	0.0523	0.0172	0.0168	0.0284	0.0031	0.0425	0.0485	0.1136	0.003	0.0548	0.1035	0.0197	0.0255	0.0044	0.0026	0.0184	0.015	0.1349	0.0303	0.0912	0.0502	0.0027
12	rs11061684	270104	0.74	0.82166312078733	0.76	1.52086998948804	0.38564529710334	0.267184636499526	0.0053	0.0072	0.0888	0.0138	0.052	0.0173	0.017	0.029	0.0032	0.0425	0.0477	0.1132	0.003	0.055	0.1025	0.0195	0.0254	0.0047	0.0034	0.0183	0.0149	0.1345	0.0305	0.0932	0.0505	0.0029
12	rs10848455	270229	0.74	0.82166312078733	0.76	1.52086998948804	0.387478080260952	0.32578808096915	0.0053	0.007	0.0886	0.0139	0.0519	0.0173	0.017	0.0293	0.0032	0.0424	0.0472	0.1131	0.003	0.0549	0.1025	0.0195	0.0254	0.0048	0.0034	0.0183	0.015	0.1349	0.0304	0.0937	0.0506	0.0029
12	rs3817018	270773	0.74	0.82166312078733	0.76	1.52086998948804	0.417628908045389	0.571735851294879	0.0052	0.007	0.0877	0.0138	0.0519	0.0174	0.0167	0.0296	0.0032	0.0417	0.0463	0.1144	0.0032	0.0547	0.1029	0.0193	0.0252	0.0051	0.0035	0.0183	0.0147	0.1344	0.0297	0.0944	0.0521	0.0033
12	rs3817017	270805	0.75	0.745768311887514	0.76	1.52086998948804	0.29205441834448	0.586374669308696	0.0054	0.0073	0.0876	0.0138	0.0518	0.0173	0.0167	0.0298	0.0032	0.0417	0.0462	0.1145	0.0032	0.0543	0.1028	0.0192	0.0253	0.0051	0.003	0.0177	0.015	0.1351	0.0297	0.0948	0.052	0.0033
12	rs11613087	270896	0.75	0.745768311887514	0.76	1.52086998948804	0.301886441169859	0.636912688733566	0.0056	0.0077	0.0875	0.0138	0.0518	0.0173	0.0166	0.0297	0.0033	0.0418	0.0462	0.1144	0.0032	0.0543	0.1025	0.0192	0.0253	0.005	0.0029	0.0177	0.015	0.1352	0.0297	0.0947	0.052	0.0035
12	rs6489278	271806	0.75	0.745768311887514	0.76	1.52086998948804	0.281453630001226	0.535887583875127	0.0057	0.0077	0.087	0.0141	0.0516	0.0174	0.0167	0.0297	0.0038	0.0417	0.0461	0.1139	0.0036	0.0544	0.102	0.0196	0.0252	0.0056	0.0027	0.0179	0.015	0.1349	0.0297	0.0941	0.0521	0.0036
12	rs4980859	274647	0.75	0.745768311887514	0.76	1.52086998948804	0.191372997960921	0.640695016623353	0.0057	0.0078	0.0859	0.014	0.0516	0.0185	0.0168	0.0298	0.0036	0.0414	0.046	0.1128	0.0041	0.0547	0.1017	0.0197	0.0252	0.006	0.003	0.0177	0.0149	0.1346	0.0302	0.0937	0.0528	0.0036
12	rs2291918	280761	0.76	0.674502615793853	0.76	1.52086998948804	0.234843964944461	0.82726527443689	0.0065	0.0083	0.0829	0.0137	0.0517	0.0185	0.0165	0.0301	0.0037	0.0412	0.0464	0.1119	0.0048	0.0547	0.1023	0.0198	0.025	0.0061	0.0037	0.0173	0.0145	0.1352	0.0303	0.0931	0.0533	0.0041
12	rs78104884	281948	0.76	0.674502615793853	0.75	1.62439437893061	0.134753403408175	0.572444401878954	0.0065	0.0083	0.0825	0.0137	0.0515	0.0185	0.0165	0.0302	0.0037	0.0411	0.0463	0.1123	0.0049	0.0546	0.1022	0.0199	0.025	0.006	0.0036	0.0175	0.0146	0.1353	0.0301	0.0933	0.0533	0.0041
12	rs77222186	282654	0.76	0.674502615793853	0.75	1.62439437893061	0.132231406381997	0.587230160120654	0.0066	0.0083	0.0823	0.0137	0.0514	0.0185	0.0165	0.0302	0.0037	0.0412	0.0463	0.1126	0.0049	0.0545	0.1022	0.0198	0.025	0.006	0.0036	0.0175	0.0146	0.1354	0.03	0.0934	0.0532	0.0041
12	rs57052808	294243	0.77	0.607778593196603	0.75	1.62439437893061	0.469171610709089	0.608713790864693	0.0069	0.0083	0.0785	0.0157	0.0505	0.0192	0.0167	0.0304	0.0032	0.0413	0.0455	0.1154	0.0066	0.0534	0.102	0.0206	0.0249	0.0059	0.0041	0.0174	0.0154	0.1348	0.0297	0.0932	0.0499	0.0059
12	rs78051448	294443	0.77	0.607778593196603	0.76	1.52086998948804	0.410671737587793	0.464372623407387	0.0069	0.0083	0.0785	0.0157	0.0504	0.0191	0.0167	0.0304	0.0032	0.0413	0.0456	0.1154	0.0066	0.0533	0.102	0.0207	0.0249	0.0059	0.0041	0.0174	0.0154	0.1348	0.0298	0.0932	0.0498	0.0059
12	rs114090745	298247	0.77	0.607778593196603	0.76	1.52086998948804	0.405421104125758	0.574713192827903	0.0071	0.0083	0.0785	0.0157	0.05	0.0189	0.0166	0.0299	0.0031	0.0411	0.0455	0.1159	0.0066	0.0531	0.1028	0.0205	0.0249	0.006	0.0043	0.0173	0.0154	0.1352	0.0297	0.093	0.0497	0.006
12	rs495655	298782	0.77	0.607778593196603	0.76	1.52086998948804	0.46307640607721	0.506254610460143	0.0071	0.0084	0.0785	0.0158	0.0499	0.0189	0.0164	0.0296	0.0032	0.0411	0.0454	0.1161	0.0067	0.0531	0.1029	0.0205	0.0249	0.006	0.0044	0.0173	0.0154	0.1354	0.0297	0.0931	0.0496	0.006
12	rs10128942	300500	0.77	0.607778593196603	0.76	1.52086998948804	0.459740626964706	0.461954177620419	0.0072	0.0084	0.0782	0.0161	0.0495	0.0187	0.0167	0.0283	0.0032	0.0407	0.0452	0.1165	0.0067	0.0526	0.1038	0.0206	0.0248	0.0061	0.0046	0.0173	0.0154	0.1359	0.0296	0.0932	0.0495	0.0062
12	rs518685	301428	0.78	0.545501786478432	0.76	1.52086998948804	0.404511407017587	0.265006842170924	0.0072	0.0085	0.0778	0.0164	0.0494	0.0189	0.0168	0.0276	0.0033	0.0406	0.0452	0.1166	0.0067	0.0523	0.1039	0.0204	0.0249	0.0063	0.0047	0.0174	0.0155	0.1365	0.0294	0.0929	0.0498	0.0062
12	rs2284329	303320	0.78	0.545501786478432	0.76	1.52086998948804	0.337369423048941	0.31704947963292	0.0073	0.0088	0.0769	0.0168	0.0494	0.0192	0.0172	0.0265	0.0035	0.0404	0.0446	0.1174	0.0068	0.0527	0.1036	0.0204	0.0249	0.0064	0.005	0.0178	0.0157	0.1358	0.0291	0.0924	0.05	0.0063
12	rs35653444	309955	0.79	0.487570276707753	0.76	1.52086998948804	0.196118533149896	0.3270072889463	0.0071	0.009	0.0767	0.0172	0.0493	0.0198	0.0183	0.0268	0.004	0.0404	0.044	0.1175	0.0069	0.052	0.1041	0.0201	0.0253	0.0064	0.0052	0.0183	0.0161	0.1333	0.0294	0.091	0.05	0.0064
12	rs216248	310901	0.79	0.487570276707753	0.76	1.52086998948804	0.192782058890569	0.34743829781833	0.0071	0.0091	0.0765	0.0173	0.0493	0.0201	0.0186	0.0268	0.0042	0.0407	0.0439	0.1175	0.0069	0.0516	0.1044	0.0201	0.0253	0.0064	0.0051	0.0185	0.0162	0.1326	0.0295	0.0905	0.05	0.0065
12	rs216249	311816	0.79	0.487570276707753	0.76	1.52086998948804	0.163980477124397	0.340876181357564	0.0071	0.0091	0.0764	0.0173	0.0492	0.0201	0.0187	0.0268	0.0043	0.0409	0.0439	0.1178	0.0069	0.0511	0.1047	0.0202	0.0253	0.0064	0.0051	0.0185	0.0161	0.1325	0.0296	0.0905	0.0498	0.0065
12	rs12367240	313572	0.79	0.487570276707753	0.77	1.42140104222308	0.12042615409792	0.332265036088405	0.007	0.009	0.0761	0.0175	0.0491	0.0204	0.0189	0.0268	0.0043	0.0411	0.0437	0.1176	0.0069	0.0508	0.105	0.0202	0.0254	0.0065	0.005	0.0185	0.0161	0.1326	0.0298	0.0902	0.0494	0.0065
12	rs74592615	317384	0.79	0.487570276707753	0.75	1.62439437893061	0.0930401251321128	0.322381424346669	0.0069	0.0089	0.0758	0.0179	0.049	0.0207	0.0193	0.0269	0.0043	0.0415	0.0436	0.1173	0.0069	0.0504	0.1055	0.0203	0.0255	0.0065	0.005	0.0184	0.0161	0.1327	0.0301	0.0897	0.0487	0.0064
12	rs11061978	318601	0.79	0.487570276707753	0.76	1.52086998948804	0.101154486242336	0.323961777495971	0.0069	0.0089	0.0758	0.0179	0.0489	0.0208	0.0194	0.0267	0.0043	0.0416	0.0435	0.1174	0.0069	0.0503	0.1056	0.0203	0.0254	0.0065	0.005	0.0184	0.0161	0.1328	0.0301	0.0897	0.0486	0.0064
12	rs557881	319125	0.79	0.487570276707753	0.78	1.32595579198345	0.115462721838774	0.32457021025681	0.0069	0.0089	0.0759	0.018	0.0491	0.0209	0.0195	0.0267	0.0043	0.0418	0.0435	0.1172	0.0069	0.0498	0.1058	0.0204	0.0255	0.0065	0.005	0.0184	0.0161	0.1324	0.0302	0.0896	0.0486	0.0065
12	rs80348940	326778	0.79	0.487570276707753	0.78	1.32595579198345	0.0394375410789093	0.260098735734669	0.0067	0.0086	0.0755	0.0182	0.0491	0.0208	0.0197	0.0266	0.0043	0.0421	0.0432	0.1172	0.0067	0.0496	0.1063	0.0204	0.0252	0.0063	0.0049	0.0184	0.0164	0.1321	0.0303	0.0898	0.0494	0.0062
12	rs76459929	327326	0.79	0.487570276707753	0.78	1.32595579198345	0.0387024634141781	0.25059433311893	0.0067	0.0086	0.0755	0.0182	0.0491	0.0208	0.0198	0.0266	0.0043	0.0421	0.0432	0.1172	0.0067	0.0496	0.1064	0.0204	0.0252	0.0063	0.0049	0.0185	0.0164	0.1321	0.0303	0.0898	0.0494	0.0062
12	rs500844	327979	0.79	0.487570276707753	0.78	1.32595579198345	0.0345916623729303	0.23699184441006	0.0067	0.0086	0.0755	0.0183	0.0491	0.0208	0.0198	0.0266	0.0043	0.0421	0.0432	0.1172	0.0066	0.0496	0.1064	0.0204	0.0251	0.0063	0.0049	0.0185	0.0164	0.1319	0.0306	0.0899	0.0491	0.0062
12	rs111287995	328559	0.8	0.433874260405774	0.78	1.32595579198345	0.0201327508069984	0.226461027254061	0.0066	0.0085	0.0755	0.0185	0.0491	0.0208	0.0199	0.0266	0.0041	0.0421	0.0432	0.1169	0.0066	0.0496	0.1066	0.0204	0.0249	0.0063	0.0047	0.0185	0.0164	0.132	0.0306	0.0902	0.0492	0.006
12	rs78101097	328728	0.8	0.433874260405774	0.78	1.32595579198345	0.0249289044913874	0.209791280897878	0.0064	0.0085	0.0755	0.0188	0.0491	0.0208	0.02	0.0266	0.0041	0.0414	0.0431	0.117	0.0064	0.0496	0.1069	0.0204	0.0251	0.0063	0.0047	0.0184	0.0164	0.1321	0.0306	0.0903	0.0492	0.006
12	rs117529140	329703	0.8	0.433874260405774	0.78	1.32595579198345	0.0181521513953634	0.201982665555715	0.0063	0.0085	0.0753	0.0189	0.0491	0.0209	0.0201	0.0267	0.0041	0.0415	0.0431	0.1168	0.0064	0.0496	0.107	0.0205	0.025	0.0063	0.0047	0.0185	0.0165	0.1321	0.0307	0.0902	0.0492	0.006
12	rs73038076	332190	0.81	0.384295662080596	0.78	1.32595579198345	0.013988989997498	0.107095176384412	0.0058	0.0082	0.0735	0.0198	0.0494	0.0217	0.0214	0.0274	0.004	0.0427	0.043	0.115	0.0057	0.0493	0.1081	0.021	0.0243	0.0059	0.0047	0.0187	0.0174	0.1304	0.0327	0.0889	0.0491	0.0058
12	rs124440	332662	0.82	0.338707801994422	0.78	1.32595579198345	0.0306310297449569	0.11814704359979	0.0057	0.0081	0.0732	0.0201	0.0496	0.0219	0.0218	0.0275	0.0039	0.043	0.0427	0.1149	0.0057	0.0491	0.1089	0.0212	0.0241	0.0059	0.0048	0.0187	0.0177	0.1296	0.0328	0.0886	0.0488	0.0059
12	rs577294	333193	0.82	0.338707801994422	0.78	1.32595579198345	0.0251725493806606	0.0630754403159176	0.0056	0.0078	0.0722	0.0194	0.05	0.0217	0.0217	0.0278	0.0038	0.0435	0.0428	0.1159	0.0053	0.049	0.1091	0.0209	0.0237	0.0057	0.0046	0.0188	0.0178	0.13	0.0334	0.0885	0.0491	0.0059
12	rs7132236	339320	0.83	0.29697514221559	0.78	1.32595579198345	0.0542997592125254	0.0195668380103398	0.0054	0.0067	0.0689	0.0172	0.051	0.0211	0.0214	0.0287	0.0032	0.045	0.0433	0.1192	0.0053	0.0484	0.1099	0.02	0.0224	0.0053	0.0041	0.0192	0.0184	0.1303	0.0353	0.0882	0.0501	0.0059
12	rs1446582	339955	0.83	0.29697514221559	0.78	1.32595579198345	0.0538845609989589	0.0140521706072025	0.0054	0.0067	0.0689	0.0172	0.051	0.021	0.0212	0.0287	0.0032	0.0451	0.0434	0.1194	0.0051	0.0484	0.1103	0.0198	0.0222	0.0053	0.0041	0.0191	0.0184	0.1302	0.0353	0.0886	0.0502	0.0059
12	rs111699036	340138	0.83	0.29697514221559	0.78	1.32595579198345	0.0508713902685845	0.0151107951997655	0.0054	0.0067	0.0689	0.0171	0.051	0.021	0.0212	0.0287	0.0031	0.045	0.0434	0.1194	0.0051	0.0484	0.1104	0.0197	0.0221	0.0052	0.0041	0.0191	0.0184	0.1303	0.0354	0.0887	0.0503	0.0058
12	rs7971952	340915	0.83	0.29697514221559	0.78	1.32595579198345	0.0356219717810896	0.0110484281145663	0.0055	0.0066	0.0687	0.0169	0.0508	0.0206	0.021	0.0286	0.0031	0.0447	0.0434	0.1197	0.0048	0.0484	0.1111	0.0194	0.0219	0.0052	0.0041	0.0192	0.0183	0.1306	0.0355	0.0896	0.0508	0.0056
12	rs488192	341156	0.83	0.29697514221559	0.78	1.32595579198345	0.0359744609483776	0.00623306115034961	0.0055	0.0066	0.0689	0.0168	0.0505	0.0206	0.0208	0.0286	0.0031	0.0445	0.0436	0.1196	0.0048	0.0481	0.1113	0.0193	0.0219	0.0052	0.0041	0.0193	0.0182	0.1311	0.0357	0.0898	0.051	0.0055
12	rs511230	341376	0.83	0.29697514221559	0.78	1.32595579198345	0.034172771100712	0.00528196396567066	0.0059	0.0067	0.0685	0.0168	0.0503	0.0204	0.0208	0.029	0.0031	0.0443	0.0436	0.1192	0.005	0.048	0.1111	0.0192	0.0218	0.0051	0.0041	0.0193	0.0182	0.1312	0.0358	0.0902	0.0512	0.0056
12	rs7961138	346707	0.83	0.29697514221559	0.78	1.32595579198345	0.0212834380815756	0.00524162998193687	0.0068	0.0071	0.0686	0.0164	0.0518	0.0195	0.0199	0.029	0.0031	0.0439	0.0438	0.1207	0.0051	0.046	0.1109	0.019	0.0195	0.0049	0.0037	0.0191	0.0171	0.1333	0.0354	0.0922	0.0515	0.0058
12	rs11613232	348728	0.83	0.29697514221559	0.77	1.42140104222308	0.0207643316887465	0.00520146073521423	0.0069	0.0071	0.0687	0.0164	0.0519	0.0195	0.0199	0.0283	0.0031	0.0436	0.0436	0.121	0.0051	0.0458	0.1109	0.0189	0.0193	0.005	0.0036	0.0191	0.017	0.1336	0.0355	0.0933	0.0516	0.0058
12	rs10774021	349298	0.83	0.29697514221559	0.77	1.42140104222308	0.026007402816899	0.00540395451707592	0.0069	0.0071	0.0688	0.0164	0.0519	0.0195	0.0199	0.0282	0.0031	0.0435	0.0435	0.121	0.0052	0.0458	0.1109	0.0189	0.0192	0.005	0.0036	0.0191	0.017	0.1336	0.0355	0.0936	0.0515	0.0058
12	rs493624	351197	0.83	0.29697514221559	0.77	1.42140104222308	0.027118729576114	0.00550674632388505	0.0069	0.007	0.0689	0.0161	0.052	0.0193	0.0198	0.0282	0.0031	0.0434	0.0436	0.1214	0.0052	0.0457	0.1109	0.0189	0.0188	0.005	0.0036	0.019	0.0169	0.1338	0.0356	0.094	0.0516	0.0059
12	rs515639	351323	0.83	0.29697514221559	0.77	1.42140104222308	0.0263005267750424	0.00561056838546834	0.0069	0.007	0.0689	0.016	0.052	0.0193	0.0198	0.0282	0.0031	0.0434	0.0436	0.1214	0.0052	0.0457	0.1109	0.0189	0.0188	0.005	0.0036	0.019	0.0169	0.1338	0.0356	0.094	0.0516	0.0058
12	rs520799	384297	0.82	0.338707801994422	0.77	1.42140104222308	0.0140355264194356	0.00668257294700575	0.007	0.007	0.0684	0.0161	0.0521	0.0183	0.0192	0.0285	0.0031	0.0431	0.0447	0.1221	0.0051	0.045	0.1109	0.0188	0.0191	0.0054	0.0035	0.0188	0.0166	0.1334	0.0364	0.0947	0.0518	0.0055
12	rs12321487	388207	0.82	0.338707801994422	0.77	1.42140104222308	0.0156871267324018	0.00627727001482072	0.007	0.007	0.0684	0.0161	0.0521	0.0182	0.0192	0.0285	0.0031	0.0431	0.0448	0.1221	0.0051	0.045	0.1109	0.0188	0.0191	0.0054	0.0035	0.0188	0.0165	0.1334	0.0364	0.0948	0.0518	0.0055
12	Affx-7572577	406292	0.82	0.338707801994422	0.77	1.42140104222308	0.027910966605757	0.00953175162733542	0.0071	0.0071	0.0683	0.0161	0.0522	0.0182	0.0191	0.0285	0.003	0.043	0.0449	0.1222	0.0051	0.045	0.1109	0.0188	0.0191	0.0054	0.0035	0.0188	0.0165	0.1334	0.0365	0.0948	0.0519	0.0055
12	rs78676651	413853	0.82	0.338707801994422	0.77	1.42140104222308	0.0273990419090176	0.00917726755517757	0.007	0.007	0.0684	0.0161	0.0522	0.0182	0.0191	0.0285	0.003	0.0431	0.0449	0.1222	0.0051	0.045	0.1109	0.0188	0.0191	0.0054	0.0035	0.0187	0.0165	0.1334	0.0365	0.0949	0.0519	0.0055
12	rs16929318	414899	0.82	0.338707801994422	0.77	1.42140104222308	0.027323371879278	0.0091233460804606	0.007	0.007	0.0684	0.0161	0.0522	0.0182	0.0191	0.0285	0.003	0.0431	0.0449	0.1222	0.0051	0.045	0.1109	0.0188	0.0191	0.0054	0.0035	0.0187	0.0165	0.1334	0.0365	0.0949	0.0519	0.0055
12	rs56225049	418006	0.82	0.338707801994422	0.78	1.32595579198345	0.0269472452845295	0.00975333429757288	0.007	0.007	0.0684	0.0161	0.0522	0.0182	0.0191	0.0285	0.003	0.0431	0.0449	0.1222	0.0051	0.0449	0.1109	0.0188	0.0191	0.0054	0.0035	0.0187	0.0165	0.1334	0.0365	0.0949	0.0519	0.0055
12	rs11062344	418326	0.82	0.338707801994422	0.78	1.32595579198345	0.026574811644508	0.00961453828596024	0.007	0.007	0.0684	0.0161	0.0522	0.0182	0.0191	0.0285	0.003	0.0431	0.0449	0.1222	0.0051	0.0449	0.1109	0.0188	0.0191	0.0054	0.0035	0.0187	0.0165	0.1334	0.0365	0.0949	0.0519	0.0055
12	rs75835529	422780	0.82	0.338707801994422	0.78	1.32595579198345	0.0234344931716147	0.00835992632533204	0.007	0.0071	0.0684	0.016	0.0522	0.0182	0.0191	0.0285	0.003	0.0431	0.045	0.1222	0.0049	0.0449	0.1109	0.0188	0.0191	0.0054	0.0035	0.0187	0.0165	0.1334	0.0365	0.095	0.0519	0.0055
12	rs2284336	423827	0.82	0.338707801994422	0.79	1.23450020912344	0.0234829216606774	0.00854103871621972	0.007	0.0071	0.0684	0.016	0.0522	0.0182	0.0191	0.0285	0.0031	0.0431	0.045	0.1222	0.0049	0.0449	0.111	0.0188	0.0191	0.0054	0.0035	0.0187	0.0165	0.1334	0.0365	0.095	0.0519	0.0055
12	rs11062385	427575	0.82	0.338707801994422	0.79	1.23450020912344	0.0238729381278062	0.00869787984530459	0.007	0.0071	0.0684	0.0161	0.0522	0.0182	0.0192	0.0285	0.0031	0.0431	0.045	0.1221	0.0049	0.0449	0.1109	0.0188	0.0192	0.0055	0.0035	0.0187	0.0165	0.1334	0.0365	0.095	0.0519	0.0055
12	Affx-35704328	435239	0.82	0.338707801994422	0.79	1.23450020912344	0.0247171014977867	0.0106075576292017	0.007	0.0072	0.0684	0.0161	0.0522	0.0182	0.0192	0.0285	0.0031	0.0431	0.045	0.1221	0.0049	0.0448	0.1109	0.0188	0.0192	0.0055	0.0035	0.0188	0.0165	0.1333	0.0365	0.095	0.0519	0.0055
12	rs4980880	436454	0.82	0.338707801994422	0.79	1.23450020912344	0.024939022585811	0.010841548984753	0.007	0.0072	0.0684	0.0161	0.0522	0.0182	0.0192	0.0285	0.0031	0.0431	0.045	0.1221	0.0049	0.0448	0.1109	0.0188	0.0192	0.0055	0.0035	0.0188	0.0165	0.1333	0.0365	0.095	0.0519	0.0055
12	rs16929744	437591	0.82	0.338707801994422	0.78	1.32595579198345	0.024969394474402	0.011078144951507	0.007	0.0072	0.0684	0.0161	0.0522	0.0182	0.0192	0.0285	0.0031	0.0431	0.045	0.1221	0.0049	0.0448	0.1109	0.0188	0.0192	0.0055	0.0035	0.0188	0.0165	0.1333	0.0365	0.095	0.0519	0.0055
12	rs16929851	443085	0.82	0.338707801994422	0.78	1.32595579198345	0.0214101317321932	0.0092042897712291	0.007	0.0072	0.0684	0.016	0.0522	0.0182	0.0192	0.0284	0.0031	0.0431	0.0449	0.1221	0.0049	0.0448	0.1109	0.0188	0.0192	0.0055	0.0035	0.0188	0.0165	0.1333	0.0365	0.0949	0.0519	0.0055
12	rs4980814	443795	0.82	0.338707801994422	0.78	1.32595579198345	0.021391999370044	0.0094493333285935	0.007	0.0072	0.0684	0.016	0.0522	0.0182	0.0192	0.0284	0.0031	0.0431	0.0449	0.1221	0.0049	0.0448	0.1109	0.0188	0.0192	0.0055	0.0035	0.0188	0.0165	0.1333	0.0365	0.0949	0.0519	0.0055
12	rs76317086	476320	0.82	0.338707801994422	0.78	1.32595579198345	0.0171513832859606	0.0092042897712291	0.0071	0.0072	0.0683	0.0162	0.0521	0.0182	0.0192	0.0284	0.0031	0.0431	0.0449	0.122	0.0049	0.0448	0.1108	0.0188	0.0192	0.0056	0.0035	0.0188	0.0164	0.1333	0.0365	0.0951	0.0519	0.0054
12	rs4980889	478688	0.82	0.338707801994422	0.79	1.23450020912344	0.0171282431634122	0.0094493333285935	0.0071	0.0072	0.0683	0.0162	0.0521	0.0182	0.0192	0.0284	0.0031	0.0431	0.0449	0.122	0.0049	0.0448	0.1108	0.0188	0.0192	0.0056	0.0035	0.0188	0.0164	0.1333	0.0365	0.0951	0.0519	0.0054
12	rs117979101	486761	0.82	0.338707801994422	0.79	1.23450020912344	0.0170435918464531	0.00989315261881819	0.0071	0.0072	0.0683	0.0162	0.0521	0.0182	0.0192	0.0284	0.0031	0.0431	0.0449	0.122	0.0049	0.0448	0.1108	0.0188	0.0192	0.0056	0.0035	0.0188	0.0164	0.1333	0.0365	0.0951	0.0519	0.0054
12	rs10848879	496962	0.82	0.338707801994422	0.79	1.23450020912344	0.0122739224717659	0.0144234210990915	0.0072	0.0071	0.0683	0.0165	0.0519	0.0184	0.0191	0.0283	0.0031	0.0429	0.0449	0.1217	0.0049	0.0447	0.1104	0.0187	0.0193	0.0056	0.0037	0.0188	0.0164	0.1332	0.0366	0.0956	0.0519	0.0054
12	rs2253565	497910	0.82	0.338707801994422	0.79	1.23450020912344	0.0110626190130989	0.0117421898049741	0.0072	0.0071	0.0685	0.0165	0.0519	0.0184	0.0191	0.0282	0.0031	0.0429	0.0448	0.1215	0.0049	0.0447	0.1107	0.0187	0.0192	0.0056	0.0037	0.0188	0.0163	0.1331	0.0365	0.0956	0.0518	0.0054
12	rs117638755	498875	0.82	0.338707801994422	0.79	1.23450020912344	0.0108524167834261	0.0110187519350854	0.0072	0.0071	0.0685	0.0165	0.0518	0.0184	0.0191	0.0282	0.0031	0.0429	0.0448	0.1215	0.0049	0.0447	0.1108	0.0187	0.0192	0.0056	0.0037	0.0188	0.0163	0.1332	0.0365	0.0957	0.0519	0.0054
12	rs1541465	505920	0.82	0.338707801994422	0.79	1.23450020912344	0.0105212949716163	0.0089892598333955	0.0072	0.0071	0.0685	0.0164	0.0518	0.0184	0.019	0.0282	0.003	0.0429	0.0448	0.1212	0.0049	0.0447	0.1109	0.0187	0.019	0.0056	0.0037	0.0187	0.0162	0.1335	0.0366	0.0961	0.052	0.0054
12	rs77936655	516552	0.82	0.338707801994422	0.79	1.23450020912344	0.00802981254261485	0.00705405784933799	0.0071	0.0071	0.0684	0.0164	0.0518	0.0184	0.019	0.0282	0.003	0.0429	0.0451	0.121	0.0049	0.0447	0.1109	0.0188	0.019	0.0056	0.0037	0.0187	0.0162	0.1334	0.0366	0.0961	0.052	0.0053
12	rs79826187	524031	0.82	0.338707801994422	0.79	1.23450020912344	0.00408054331576515	0.00266958007594206	0.0071	0.007	0.0666	0.0165	0.0524	0.0178	0.0189	0.0283	0.0028	0.044	0.045	0.1194	0.0041	0.0445	0.1113	0.02	0.0198	0.0048	0.0036	0.0193	0.0162	0.1328	0.0369	0.0983	0.0523	0.0044
12	rs75820392	526569	0.82	0.338707801994422	0.79	1.23450020912344	0.004455009252223	0.00202108480483968	0.0072	0.0071	0.0661	0.0164	0.0525	0.0177	0.0189	0.0283	0.0028	0.0443	0.045	0.1195	0.0039	0.0444	0.1113	0.0201	0.02	0.0047	0.0035	0.0194	0.0163	0.1322	0.037	0.0988	0.0524	0.0042
12	rs61919599	528351	0.82	0.338707801994422	0.79	1.23450020912344	0.0047386055180756	0.00208147113529353	0.0073	0.0072	0.0659	0.0164	0.0526	0.0177	0.0189	0.0284	0.0028	0.0444	0.045	0.1195	0.0039	0.0444	0.1113	0.0201	0.02	0.0047	0.0035	0.0195	0.0163	0.1319	0.0371	0.099	0.0524	0.0042
12	rs7301097	535812	0.82	0.338707801994422	0.79	1.23450020912344	0.00748526144320542	0.00665970559639874	0.0074	0.0074	0.065	0.0164	0.0529	0.0174	0.0189	0.0283	0.0027	0.0448	0.0451	0.1195	0.0036	0.0443	0.1114	0.0204	0.0202	0.0046	0.0034	0.0198	0.0164	0.1309	0.0372	0.0998	0.0525	0.0038
12	rs74846821	538471	0.82	0.338707801994422	0.79	1.23450020912344	0.00949389235503453	0.00691351421345186	0.0076	0.0073	0.0646	0.0164	0.0533	0.0174	0.0189	0.0284	0.0026	0.0447	0.0454	0.1198	0.0035	0.0444	0.1112	0.0202	0.02	0.0046	0.0033	0.0197	0.0162	0.131	0.0372	0.0999	0.0525	0.0038
12	rs7310504	540994	0.82	0.338707801994422	0.78	1.32595579198345	0.0107866662129385	0.00618901724744817	0.0076	0.0073	0.0645	0.0164	0.0536	0.0174	0.019	0.0284	0.0026	0.0447	0.0456	0.1198	0.0034	0.0445	0.1109	0.0201	0.02	0.0046	0.0033	0.0197	0.0162	0.1309	0.0374	0.1	0.0525	0.0037
12	Affx-7963162	547329	0.82	0.338707801994422	0.78	1.32595579198345	0.0116535745201298	0.00939459249936497	0.0074	0.0072	0.0642	0.0163	0.0536	0.0172	0.0189	0.0284	0.0027	0.0447	0.0456	0.1203	0.0034	0.0445	0.111	0.0201	0.0199	0.0046	0.0033	0.0196	0.0161	0.131	0.0376	0.1006	0.0525	0.0035
12	rs735295	547683	0.82	0.338707801994422	0.78	1.32595579198345	0.0120288212022681	0.010841548984753	0.0074	0.0073	0.0641	0.0163	0.0536	0.0172	0.0189	0.0284	0.0027	0.0447	0.0456	0.1203	0.0034	0.0445	0.111	0.0201	0.0199	0.0046	0.0033	0.0196	0.0161	0.131	0.0376	0.1006	0.0525	0.0035
12	rs56373675	548360	0.82	0.338707801994422	0.78	1.32595579198345	0.0130505628085554	0.00939459249936497	0.0073	0.0072	0.0638	0.0163	0.0536	0.0173	0.0189	0.0284	0.0027	0.0447	0.0456	0.1206	0.0034	0.0445	0.111	0.0201	0.0199	0.0046	0.0033	0.0196	0.0161	0.131	0.0375	0.1007	0.0525	0.0035
12	rs61916593	549243	0.81	0.384295662080596	0.78	1.32595579198345	0.0126208550024665	0.00787848951321083	0.0072	0.0072	0.0638	0.0163	0.0537	0.0173	0.0189	0.0283	0.0026	0.0447	0.0456	0.1209	0.0034	0.0445	0.111	0.0201	0.0199	0.0047	0.0033	0.0197	0.0161	0.1309	0.0375	0.1008	0.0525	0.0035
12	rs11062991	549954	0.81	0.384295662080596	0.78	1.32595579198345	0.0124130433815154	0.0126156918882927	0.0071	0.0072	0.0638	0.0163	0.0537	0.0173	0.0189	0.0284	0.0026	0.0448	0.0456	0.121	0.0034	0.0445	0.111	0.0202	0.0197	0.0048	0.0033	0.0197	0.0161	0.1308	0.0375	0.1008	0.0525	0.0035
12	rs78176045	550660	0.81	0.384295662080596	0.78	1.32595579198345	0.0123887641749757	0.0109299673986953	0.0071	0.0072	0.0637	0.0163	0.0538	0.0173	0.0189	0.0284	0.0026	0.0449	0.0456	0.1212	0.0034	0.0446	0.1109	0.0202	0.0196	0.0048	0.0032	0.0197	0.0161	0.1307	0.0374	0.1009	0.0525	0.0034
12	rs7307754	551895	0.81	0.384295662080596	0.78	1.32595579198345	0.0126639602861597	0.0153902037302699	0.0071	0.0072	0.0637	0.0163	0.0539	0.0173	0.0189	0.0284	0.0026	0.0451	0.0456	0.1214	0.0034	0.0446	0.1109	0.0203	0.0193	0.0047	0.0032	0.0196	0.0162	0.1305	0.0374	0.101	0.0525	0.0034
12	rs11063010	555500	0.81	0.384295662080596	0.78	1.32595579198345	0.0116651663625517	0.01948795674029	0.0071	0.0071	0.0631	0.0162	0.0542	0.0174	0.0191	0.0283	0.0025	0.0454	0.0457	0.1217	0.0035	0.0446	0.1109	0.0202	0.0193	0.0046	0.0031	0.0196	0.0162	0.1301	0.0374	0.1009	0.0528	0.0033
12	rs74350202	557608	0.81	0.384295662080596	0.78	1.32595579198345	0.0135882928121396	0.0270140923458692	0.007	0.0071	0.0626	0.0159	0.0543	0.0174	0.0189	0.0284	0.0025	0.0456	0.0456	0.122	0.0035	0.0447	0.1111	0.0202	0.019	0.0046	0.0031	0.0196	0.0163	0.1304	0.0374	0.1008	0.0528	0.0033
12	rs12372234	558423	0.81	0.384295662080596	0.78	1.32595579198345	0.0142631963710804	0.0313090895462847	0.007	0.007	0.0622	0.0155	0.0545	0.0174	0.0186	0.0284	0.0025	0.0458	0.0455	0.1223	0.0034	0.0449	0.1114	0.0202	0.0187	0.0045	0.0031	0.0195	0.0164	0.1308	0.0373	0.1008	0.0528	0.0032
12	rs4990719	565142	0.79	0.487570276707753	0.78	1.32595579198345	0.099476971857491	0.0968671493317768	0.0062	0.0057	0.0563	0.0161	0.0555	0.0187	0.0196	0.0291	0.002	0.0471	0.0461	0.1221	0.0029	0.045	0.1145	0.0205	0.0193	0.0031	0.0024	0.0192	0.0166	0.1311	0.0376	0.1013	0.0536	0.0025
12	rs7966590	570840	0.78	0.545501786478432	0.78	1.32595579198345	0.165094794080661	0.199367065289006	0.0059	0.0053	0.0552	0.0161	0.0557	0.019	0.0197	0.0293	0.0018	0.047	0.0462	0.1225	0.0025	0.0447	0.1153	0.0206	0.0194	0.0028	0.0021	0.0193	0.0166	0.1318	0.0378	0.1022	0.0535	0.002
12	rs78783790	572836	0.78	0.545501786478432	0.78	1.32595579198345	0.237453153521935	0.310782146355077	0.0057	0.0051	0.055	0.0164	0.0555	0.0186	0.0199	0.0302	0.0017	0.0472	0.046	0.1232	0.0023	0.0442	0.1159	0.02	0.0194	0.0026	0.002	0.0194	0.0167	0.1321	0.0373	0.1032	0.0527	0.0018
12	rs73046031	573322	0.78	0.545501786478432	0.78	1.32595579198345	0.251003274370851	0.287617046972119	0.0056	0.0051	0.0549	0.0165	0.0554	0.0186	0.0199	0.0305	0.0018	0.0472	0.0459	0.1234	0.0022	0.0441	0.116	0.0199	0.0194	0.0026	0.0019	0.0194	0.0167	0.1322	0.0372	0.1035	0.0525	0.0018
12	rs73590332	574517	0.78	0.545501786478432	0.79	1.23450020912344	0.253442595172184	0.297885461275152	0.0056	0.0053	0.055	0.0161	0.0555	0.0185	0.0199	0.0307	0.0018	0.0472	0.0459	0.1233	0.0021	0.044	0.1157	0.0197	0.0192	0.0025	0.0019	0.0194	0.0168	0.132	0.0384	0.1037	0.0523	0.0018
12	rs74673954	577064	0.79	0.487570276707753	0.79	1.23450020912344	0.26287493594595	0.286561054103229	0.0055	0.0055	0.0554	0.0162	0.0555	0.0184	0.0199	0.0309	0.0018	0.0472	0.0458	0.1226	0.002	0.044	0.115	0.0196	0.019	0.0025	0.0018	0.0193	0.0167	0.1318	0.0402	0.1039	0.0522	0.0017
12	rs77085468	578021	0.78	0.545501786478432	0.79	1.23450020912344	0.269359288970946	0.28832169885623	0.0055	0.0055	0.0554	0.0162	0.0555	0.0184	0.0199	0.031	0.0018	0.0472	0.0458	0.1225	0.002	0.044	0.1147	0.0195	0.0189	0.0024	0.0018	0.0193	0.0167	0.1321	0.0402	0.1041	0.0521	0.0018
12	rs4980826	578349	0.78	0.545501786478432	0.79	1.23450020912344	0.278309646519169	0.273404264652528	0.0055	0.0055	0.0554	0.0162	0.0555	0.0184	0.02	0.031	0.0018	0.0472	0.0458	0.1225	0.002	0.0439	0.1146	0.0195	0.0189	0.0024	0.0018	0.0193	0.0167	0.1322	0.0404	0.1041	0.0521	0.0018
12	rs11063111	578884	0.78	0.545501786478432	0.79	1.23450020912344	0.277655092187807	0.278969794203787	0.0055	0.0055	0.0555	0.0162	0.0554	0.0184	0.0199	0.0311	0.0018	0.0472	0.0459	0.1224	0.002	0.044	0.1146	0.0194	0.0189	0.0024	0.0018	0.0193	0.0166	0.1323	0.0404	0.1042	0.0521	0.0018
12	rs57809814	579271	0.78	0.545501786478432	0.79	1.23450020912344	0.273606098786806	0.292442589675527	0.0055	0.0055	0.0555	0.0162	0.0554	0.0184	0.0199	0.0312	0.0018	0.0472	0.0459	0.1223	0.002	0.0439	0.1146	0.0193	0.0189	0.0024	0.0018	0.0193	0.0166	0.1323	0.0405	0.1042	0.0521	0.0018
12	rs61916614	583004	0.78	0.545501786478432	0.79	1.23450020912344	0.276022334451176	0.273635470644432	0.0054	0.0055	0.0559	0.0162	0.055	0.0183	0.0202	0.0312	0.0019	0.0472	0.0459	0.1217	0.0019	0.0438	0.1144	0.0194	0.0186	0.0024	0.0018	0.0194	0.017	0.1323	0.0406	0.1045	0.052	0.0018
12	rs76837407	588887	0.79	0.487570276707753	0.79	1.23450020912344	0.312139816450251	0.235887693037499	0.0054	0.0056	0.0565	0.0161	0.0549	0.0182	0.0209	0.0315	0.002	0.0471	0.0461	0.1211	0.0019	0.0436	0.1141	0.0194	0.0181	0.0025	0.0019	0.0194	0.0169	0.1321	0.0408	0.105	0.0516	0.0019
12	rs34942834	588935	0.79	0.487570276707753	0.79	1.23450020912344	0.312040365040032	0.238872697788585	0.0054	0.0056	0.0565	0.0161	0.0549	0.0182	0.0209	0.0315	0.002	0.0471	0.0461	0.1211	0.0019	0.0436	0.1141	0.0194	0.0181	0.0025	0.0019	0.0194	0.0169	0.1321	0.0408	0.105	0.0516	0.0019
12	rs73590361	592399	0.78	0.545501786478432	0.8	1.14699780192835	0.297360631964233	0.211066798329293	0.0055	0.0056	0.0567	0.016	0.0547	0.0183	0.021	0.0316	0.0021	0.0469	0.0461	0.1207	0.0019	0.0433	0.114	0.0196	0.0181	0.0026	0.002	0.0194	0.0168	0.1322	0.0407	0.1052	0.0514	0.002
12	rs12228173	593509	0.78	0.545501786478432	0.8	1.14699780192835	0.284190602919988	0.180071620677622	0.0055	0.0056	0.0569	0.016	0.0546	0.0184	0.021	0.0317	0.0021	0.0469	0.0463	0.1204	0.002	0.043	0.1137	0.0197	0.0181	0.0027	0.002	0.0194	0.0167	0.1326	0.0406	0.1055	0.0511	0.002
12	rs215231	594525	0.78	0.545501786478432	0.8	1.14699780192835	0.262149675513832	0.163799650787437	0.0056	0.0056	0.0571	0.0158	0.0546	0.0184	0.0211	0.0317	0.0022	0.0467	0.0462	0.1203	0.0021	0.043	0.1136	0.0197	0.0181	0.0028	0.002	0.0194	0.0166	0.1327	0.0405	0.1055	0.051	0.0021
12	rs12578599	598755	0.79	0.487570276707753	0.8	1.14699780192835	0.229715565525273	0.139050785882114	0.0055	0.0056	0.0577	0.0159	0.0545	0.0186	0.0213	0.0319	0.0024	0.0465	0.0463	0.1195	0.0023	0.0429	0.114	0.0199	0.0183	0.0029	0.0021	0.0191	0.0167	0.1325	0.0402	0.1053	0.0505	0.0021
12	rs11063233	598962	0.79	0.487570276707753	0.8	1.14699780192835	0.229294540674451	0.138866829495454	0.0055	0.0056	0.0577	0.0159	0.0545	0.0186	0.0213	0.0319	0.0024	0.0465	0.0463	0.1195	0.0023	0.0429	0.114	0.0199	0.0183	0.0029	0.0021	0.0191	0.0167	0.1325	0.0402	0.1053	0.0505	0.0021
12	rs4980923	603513	0.79	0.487570276707753	0.8	1.14699780192835	0.222782147923609	0.1279051719469	0.0056	0.0057	0.0576	0.0159	0.0546	0.0186	0.0214	0.0319	0.0024	0.0464	0.0462	0.1192	0.0024	0.0431	0.1143	0.0198	0.0183	0.0029	0.0021	0.0191	0.0167	0.1322	0.0401	0.1054	0.0504	0.0021
12	rs78004686	608032	0.79	0.487570276707753	0.8	1.14699780192835	0.204661787163522	0.113165088611038	0.0056	0.0057	0.0577	0.0158	0.0549	0.0187	0.0215	0.0319	0.0025	0.0464	0.0462	0.1187	0.0027	0.0432	0.1152	0.0197	0.0182	0.0029	0.0021	0.0191	0.0168	0.1312	0.0396	0.1053	0.0505	0.0022
12	rs11063291	609541	0.78	0.545501786478432	0.8	1.14699780192835	0.202693052469928	0.118493618503065	0.0056	0.0058	0.0577	0.0158	0.0549	0.0187	0.0216	0.0319	0.0026	0.0463	0.0462	0.1186	0.0028	0.0432	0.1152	0.0196	0.0181	0.003	0.0021	0.0192	0.0168	0.131	0.0397	0.1053	0.0505	0.0022
12	rs79389917	612886	0.78	0.545501786478432	0.8	1.14699780192835	0.194810735845947	0.0888998619969285	0.0057	0.006	0.0581	0.0157	0.0549	0.0189	0.0218	0.032	0.0027	0.046	0.0463	0.1166	0.003	0.0431	0.116	0.0196	0.0176	0.0031	0.0021	0.0193	0.0168	0.1312	0.0398	0.1053	0.0504	0.0022
12	rs77371402	618129	0.78	0.545501786478432	0.8	1.14699780192835	0.224982967914487	0.0600758931358558	0.006	0.0066	0.0585	0.0159	0.055	0.0199	0.0223	0.0323	0.0033	0.0454	0.0473	0.1158	0.0041	0.0429	0.113	0.0196	0.0169	0.0034	0.0027	0.0195	0.0171	0.1305	0.0404	0.1029	0.0503	0.0022
12	Affx-8131943	618496	0.78	0.545501786478432	0.8	1.14699780192835	0.230685551182753	0.0640889964898821	0.0061	0.0067	0.0586	0.0159	0.0552	0.0199	0.0223	0.0323	0.0033	0.0455	0.0473	0.1159	0.0041	0.0429	0.1129	0.0193	0.0169	0.0034	0.0027	0.0196	0.0171	0.1305	0.0404	0.1028	0.0503	0.0022
12	rs76241792	618638	0.78	0.545501786478432	0.79	1.23450020912344	0.228034041345297	0.0730110712971125	0.0061	0.0067	0.0586	0.016	0.0552	0.0199	0.0223	0.0322	0.0033	0.0455	0.0474	0.1158	0.0041	0.043	0.1129	0.0193	0.0169	0.0034	0.0027	0.0196	0.0171	0.1305	0.0405	0.1027	0.0503	0.0022
12	rs56050758	622560	0.78	0.545501786478432	0.79	1.23450020912344	0.258809511713016	0.0738002367806995	0.0061	0.0069	0.0592	0.0161	0.0552	0.02	0.0226	0.0327	0.0035	0.0454	0.0477	0.1157	0.0043	0.0434	0.1115	0.0189	0.0169	0.0035	0.0028	0.0198	0.0172	0.1303	0.0407	0.1013	0.0503	0.0022
12	rs12818044	622926	0.78	0.545501786478432	0.79	1.23450020912344	0.265741227007854	0.0777247094247361	0.0061	0.0069	0.0592	0.0161	0.0551	0.02	0.0226	0.0327	0.0036	0.0453	0.0478	0.1157	0.0044	0.0433	0.1115	0.0188	0.0169	0.0035	0.0028	0.0198	0.0174	0.1303	0.0407	0.1013	0.0501	0.0022
12	rs35882350	623129	0.78	0.545501786478432	0.79	1.23450020912344	0.272032445588817	0.0780922886293486	0.0061	0.0069	0.0592	0.0161	0.0551	0.02	0.0226	0.0327	0.0036	0.0453	0.0479	0.1157	0.0044	0.0433	0.1115	0.0188	0.0169	0.0035	0.0028	0.0199	0.0175	0.1303	0.0407	0.1013	0.0499	0.0022
12	rs12826292	624659	0.78	0.545501786478432	0.79	1.23450020912344	0.295811760377835	0.148643491774968	0.0063	0.0069	0.059	0.0161	0.0552	0.0199	0.0227	0.0331	0.0036	0.0454	0.0478	0.1158	0.0044	0.043	0.111	0.0189	0.017	0.0035	0.0029	0.0199	0.0177	0.1298	0.0406	0.1011	0.0498	0.0023
12	rs16931464	624825	0.78	0.545501786478432	0.79	1.23450020912344	0.297797027047274	0.17976918329865	0.0063	0.0069	0.059	0.0162	0.0552	0.0199	0.0227	0.0332	0.0036	0.0454	0.0478	0.1158	0.0045	0.043	0.1109	0.0189	0.0171	0.0035	0.0029	0.0199	0.0177	0.1298	0.0406	0.1011	0.0498	0.0023
12	rs10047548	627419	0.77	0.607778593196603	0.78	1.32595579198345	0.292534698835519	0.137489997367732	0.0067	0.0071	0.0585	0.0166	0.0554	0.0202	0.0231	0.034	0.0036	0.0453	0.0479	0.1152	0.0047	0.0426	0.1096	0.0188	0.0177	0.0036	0.0031	0.0199	0.0177	0.129	0.0405	0.1008	0.0498	0.0025
12	rs35788371	628076	0.77	0.607778593196603	0.78	1.32595579198345	0.307286349892897	0.148643491774968	0.0068	0.0071	0.0584	0.0167	0.0554	0.0203	0.0233	0.0341	0.0037	0.0454	0.0482	0.1153	0.0047	0.0426	0.109	0.0188	0.0179	0.0036	0.0032	0.0199	0.0178	0.1285	0.0405	0.1007	0.0498	0.0025
12	rs2286781	628090	0.77	0.607778593196603	0.78	1.32595579198345	0.304432810021229	0.142655642474505	0.0068	0.0071	0.0584	0.0167	0.0554	0.0204	0.0233	0.0341	0.0037	0.0454	0.0482	0.1152	0.0047	0.0426	0.109	0.0188	0.0179	0.0036	0.0032	0.02	0.0178	0.1284	0.0405	0.1007	0.0498	0.0025
12	rs10774278	629655	0.76	0.674502615793853	0.77	1.42140104222308	0.250472774097458	0.211918564804875	0.0074	0.0073	0.0579	0.0173	0.0561	0.0221	0.0246	0.0358	0.0027	0.0451	0.0486	0.1133	0.0044	0.0434	0.1061	0.0191	0.0196	0.0033	0.0032	0.0197	0.0184	0.126	0.0413	0.0988	0.0497	0.0028
12	rs11063380	630107	0.75	0.745768311887514	0.77	1.42140104222308	0.311295011847815	0.231378080331614	0.0077	0.0074	0.0577	0.0176	0.0562	0.0237	0.0252	0.0364	0.003	0.0449	0.0483	0.1113	0.0041	0.0439	0.1047	0.0189	0.0206	0.0034	0.0033	0.0196	0.0185	0.1255	0.0412	0.0984	0.0492	0.003
12	rs71447494	630984	0.75	0.745768311887514	0.77	1.42140104222308	0.337214059504428	0.216730804214747	0.0086	0.0077	0.0581	0.0186	0.0553	0.0251	0.0252	0.037	0.0034	0.0458	0.048	0.1081	0.0048	0.0441	0.1026	0.0189	0.0217	0.0034	0.0039	0.0201	0.0197	0.1247	0.0405	0.0963	0.0488	0.0033
12	rs10744666	631301	0.75	0.745768311887514	0.77	1.42140104222308	0.41382685167793	0.228969909277093	0.0089	0.0078	0.0587	0.0188	0.0552	0.0254	0.0251	0.0372	0.0036	0.0454	0.0481	0.1073	0.0051	0.0442	0.1023	0.0186	0.0218	0.0036	0.0043	0.0203	0.0201	0.1243	0.0401	0.0958	0.0482	0.0035
12	rs12582189	634113	0.74	0.82166312078733	0.76	1.52086998948804	0.492561072025278	0.275719035853756	0.0093	0.0083	0.0603	0.0198	0.0556	0.0263	0.0255	0.0373	0.0036	0.0452	0.0481	0.1057	0.0058	0.0447	0.1006	0.0191	0.0224	0.0036	0.0049	0.0207	0.02	0.1204	0.0401	0.0955	0.0468	0.004
12	rs10849176	634584	0.74	0.82166312078733	0.75	1.62439437893061	0.558258866863414	0.281882125692061	0.0094	0.0083	0.0604	0.0198	0.0556	0.0264	0.0255	0.0373	0.0034	0.0452	0.0482	0.1056	0.0058	0.0447	0.1003	0.0191	0.0224	0.0037	0.0051	0.0207	0.02	0.1201	0.0401	0.0956	0.0468	0.004
12	rs111336088	636729	0.74	0.82166312078733	0.75	1.62439437893061	0.594746362189904	0.275487288011434	0.0093	0.0083	0.0608	0.0198	0.0558	0.0266	0.0255	0.0375	0.0034	0.0453	0.0484	0.1056	0.0057	0.0444	0.1001	0.0193	0.0226	0.0038	0.0052	0.0205	0.0198	0.1195	0.04	0.0956	0.0466	0.0041
12	rs9630274	636770	0.73	0.902267913485346	0.74	1.73200383724441	0.600232930500531	0.273404264652528	0.0094	0.0083	0.0608	0.0198	0.0558	0.0266	0.0255	0.0374	0.0034	0.0453	0.0483	0.1057	0.0058	0.0443	0.1001	0.0193	0.0226	0.0038	0.0052	0.0205	0.0198	0.1194	0.0399	0.0956	0.0465	0.0041
12	rs73034116	637684	0.73	0.902267913485346	0.74	1.73200383724441	0.561052895096075	0.280133613546453	0.0094	0.0084	0.0609	0.0197	0.0557	0.0266	0.0258	0.0373	0.0035	0.0452	0.0482	0.1058	0.0061	0.0443	0.1003	0.0194	0.0226	0.0038	0.0052	0.0203	0.0195	0.1191	0.0398	0.0955	0.0465	0.0042
12	rs4980934	640384	0.73	0.902267913485346	0.74	1.73200383724441	0.502879731051905	0.253411363149183	0.0095	0.0087	0.0615	0.0193	0.0553	0.0267	0.0258	0.0374	0.0037	0.0456	0.0481	0.1065	0.0062	0.044	0.1011	0.0199	0.0227	0.0039	0.0052	0.0199	0.019	0.1184	0.0394	0.0948	0.0465	0.0044
12	rs12313796	642692	0.73	0.902267913485346	0.74	1.73200383724441	0.508204678413826	0.271672146516398	0.0096	0.0087	0.0614	0.0192	0.0553	0.0266	0.026	0.0372	0.0039	0.0454	0.0481	0.1064	0.0072	0.0442	0.1011	0.0201	0.0228	0.0039	0.0053	0.0196	0.019	0.1183	0.039	0.094	0.0463	0.0046
12	rs2075033	644337	0.73	0.902267913485346	0.74	1.73200383724441	0.515154452512591	0.321045980633058	0.0097	0.0087	0.0617	0.0191	0.0552	0.0268	0.0263	0.0371	0.0043	0.0454	0.0481	0.106	0.0075	0.0442	0.101	0.0205	0.0228	0.0039	0.0054	0.0194	0.0189	0.1181	0.0387	0.0932	0.0461	0.005
12	rs7952749	645899	0.73	0.902267913485346	0.74	1.73200383724441	0.551038266073162	0.335333090830472	0.0098	0.0087	0.0619	0.0191	0.055	0.0268	0.0265	0.037	0.0044	0.0452	0.0481	0.1058	0.0076	0.0443	0.1009	0.0207	0.0228	0.0039	0.0055	0.0193	0.0189	0.118	0.0385	0.0931	0.0464	0.0051
12	rs12811910	649775	0.72	0.987657439684474	0.74	1.73200383724441	0.541632511635031	0.378612462724672	0.01	0.0087	0.062	0.0192	0.0548	0.0269	0.0268	0.0367	0.0045	0.0449	0.0481	0.1054	0.0079	0.0445	0.1006	0.0211	0.0229	0.004	0.0057	0.0191	0.0189	0.1181	0.0379	0.0928	0.0464	0.0054
12	rs73034132	650860	0.72	0.987657439684474	0.74	1.73200383724441	0.481478318807604	0.396281241577212	0.0102	0.0087	0.0621	0.0192	0.0546	0.0268	0.0269	0.0366	0.0048	0.0449	0.0482	0.1053	0.008	0.0445	0.1005	0.0212	0.023	0.0043	0.0057	0.0187	0.0188	0.1182	0.0378	0.0921	0.0464	0.0054
12	rs57782477	654427	0.72	0.987657439684474	0.74	1.73200383724441	0.514259295575777	0.472863069931297	0.0107	0.0087	0.0625	0.0192	0.054	0.0268	0.0273	0.0361	0.0049	0.0446	0.0482	0.1053	0.0083	0.0443	0.1003	0.0217	0.0233	0.0043	0.0058	0.0184	0.0187	0.1186	0.0372	0.0918	0.0464	0.0057
12	rs11063529	657404	0.72	0.987657439684474	0.74	1.73200383724441	0.464474860764925	0.499940832275283	0.011	0.0087	0.0627	0.0191	0.0535	0.0268	0.0274	0.0356	0.005	0.0444	0.0484	0.1053	0.0083	0.0443	0.1004	0.0221	0.0235	0.0046	0.0058	0.0182	0.0187	0.119	0.0366	0.0914	0.0466	0.0059
12	rs73592377	658993	0.72	0.987657439684474	0.74	1.73200383724441	0.473584193279685	0.516039058559199	0.011	0.0087	0.0629	0.0191	0.0534	0.0269	0.0275	0.0354	0.005	0.0444	0.0484	0.1053	0.0083	0.0443	0.1001	0.0222	0.0236	0.0046	0.0058	0.0183	0.0187	0.1194	0.0365	0.0911	0.0467	0.006
12	rs756502	661031	0.72	0.987657439684474	0.74	1.73200383724441	0.49582169762747	0.522126286451993	0.0111	0.0087	0.063	0.0191	0.0534	0.0269	0.0275	0.0354	0.005	0.0444	0.0484	0.1052	0.0083	0.0443	0.0999	0.0222	0.0237	0.0046	0.0058	0.0183	0.0187	0.1196	0.0365	0.0908	0.0468	0.006
12	rs7298766	661656	0.72	0.987657439684474	0.74	1.73200383724441	0.463319467720697	0.538119983423654	0.0111	0.0087	0.063	0.0191	0.0534	0.0269	0.0275	0.0354	0.005	0.0444	0.0484	0.1051	0.0083	0.0443	0.0997	0.0223	0.0237	0.0046	0.0058	0.0184	0.0187	0.1196	0.0365	0.091	0.0468	0.006
12	rs35419938	662412	0.72	0.987657439684474	0.74	1.73200383724441	0.422783369149322	0.51590092146246	0.0111	0.0087	0.0631	0.0191	0.0534	0.0269	0.0275	0.0354	0.005	0.0444	0.0486	0.105	0.0083	0.0444	0.0996	0.0223	0.0237	0.0046	0.0058	0.0184	0.0187	0.1195	0.0365	0.0907	0.0468	0.006
12	rs151321644	662695	0.72	0.987657439684474	0.74	1.73200383724441	0.414459322455311	0.51438202906353	0.0111	0.0087	0.0631	0.0191	0.0534	0.0268	0.0275	0.0354	0.005	0.0444	0.0486	0.105	0.0083	0.0444	0.0996	0.0223	0.0237	0.0046	0.0058	0.0184	0.0187	0.1195	0.0365	0.0907	0.0468	0.006
12	rs148059237	662873	0.72	0.987657439684474	0.74	1.73200383724441	0.385534360738159	0.508593047075076	0.0111	0.0087	0.0631	0.0191	0.0534	0.0268	0.0276	0.0351	0.0049	0.0444	0.0486	0.105	0.0082	0.0444	0.0996	0.0222	0.0237	0.0046	0.0058	0.0183	0.0187	0.1194	0.0364	0.0907	0.0474	0.006
12	rs71447498	664494	0.72	0.987657439684474	0.73	1.8437260274666	0.307089102065383	0.573011395596512	0.0113	0.0088	0.0642	0.0194	0.0531	0.0263	0.0278	0.0343	0.0048	0.0447	0.0498	0.1045	0.008	0.0454	0.0995	0.0226	0.0244	0.0044	0.0056	0.0183	0.0191	0.118	0.0352	0.0907	0.0469	0.0059
12	rs2075027	665655	0.72	0.987657439684474	0.73	1.8437260274666	0.327195293058196	0.647837353449546	0.0115	0.0088	0.0658	0.0197	0.0529	0.026	0.0281	0.0337	0.0047	0.0447	0.0511	0.104	0.0078	0.0461	0.099	0.0232	0.025	0.0042	0.0055	0.0185	0.0195	0.1165	0.0337	0.0908	0.0465	0.006
12	rs116133802	666346	0.71	1.0779007643746	0.73	1.8437260274666	0.311195702415877	0.645503143873229	0.0116	0.0089	0.0675	0.02	0.0527	0.0254	0.0281	0.0333	0.0045	0.0446	0.0522	0.1038	0.0075	0.0466	0.0992	0.0232	0.0254	0.0043	0.0054	0.0185	0.0199	0.1147	0.0326	0.091	0.0459	0.006
12	rs78107563	666966	0.71	1.0779007643746	0.73	1.8437260274666	0.343457574284401	0.697592813827119	0.0117	0.0087	0.0684	0.0201	0.0527	0.0249	0.0281	0.0329	0.0043	0.0448	0.0533	0.1036	0.0069	0.0472	0.1	0.0232	0.0258	0.0045	0.0052	0.0186	0.0203	0.1135	0.0317	0.091	0.0458	0.0061
12	rs2075029	667610	0.71	1.0779007643746	0.72	1.95958679296424	0.343457574284401	0.644336771608749	0.0118	0.0087	0.0689	0.0204	0.0526	0.0244	0.0282	0.0328	0.0042	0.0449	0.0539	0.1035	0.0064	0.0482	0.0996	0.0236	0.0265	0.0045	0.0049	0.0187	0.0212	0.1111	0.0309	0.0918	0.0456	0.0059
12	rs12368256	667910	0.71	1.0779007643746	0.72	1.95958679296424	0.389036617314549	0.530455801691143	0.0118	0.0088	0.0689	0.0205	0.0526	0.0243	0.0282	0.0329	0.0041	0.0448	0.0542	0.1038	0.0061	0.0486	0.0994	0.0237	0.0267	0.0045	0.0047	0.0187	0.0216	0.1101	0.0305	0.0923	0.0455	0.0059
12	rs7970599	668303	0.7	1.17306168852618	0.72	1.95958679296424	0.348653141250126	0.487918931697441	0.0118	0.0088	0.0697	0.0201	0.0527	0.024	0.0279	0.0325	0.0041	0.0448	0.0542	0.1038	0.0059	0.049	0.101	0.0236	0.0273	0.0045	0.0046	0.0189	0.0218	0.109	0.0299	0.0921	0.0452	0.0056
12	rs73034167	668431	0.7	1.17306168852618	0.72	1.95958679296424	0.36712719526317	0.471242754429821	0.0118	0.0088	0.0699	0.0199	0.0526	0.024	0.0277	0.0324	0.0041	0.0448	0.0545	0.1038	0.0058	0.0492	0.1017	0.0236	0.0272	0.0045	0.0045	0.019	0.0219	0.1088	0.0296	0.0921	0.0451	0.0055
12	rs2075031	669038	0.7	1.17306168852618	0.71	2.07961029109608	0.374686478847603	0.480443574353725	0.0119	0.0089	0.0713	0.0196	0.0525	0.0234	0.0274	0.0317	0.0041	0.0449	0.0547	0.1035	0.0058	0.0499	0.104	0.0237	0.026	0.0046	0.0045	0.0193	0.0223	0.1077	0.0286	0.0926	0.045	0.0054
12	rs758791	669310	0.7	1.17306168852618	0.71	2.07961029109608	0.346391526599159	0.458734739358722	0.0119	0.0092	0.0722	0.0196	0.0522	0.0235	0.0269	0.0313	0.0042	0.0452	0.0544	0.1042	0.0057	0.05	0.1045	0.024	0.0258	0.0046	0.0043	0.0192	0.0225	0.1081	0.0277	0.0921	0.0444	0.0053
12	rs149363012	670520	0.69	1.27319915016337	0.71	2.07961029109608	0.23625351366014	0.394735978039587	0.0116	0.0097	0.0754	0.02	0.051	0.024	0.0255	0.0306	0.0036	0.0465	0.0538	0.1024	0.0054	0.0519	0.1054	0.0243	0.0262	0.0045	0.0037	0.0191	0.0232	0.1088	0.027	0.0915	0.0431	0.0048
12	rs36078145	670595	0.69	1.27319915016337	0.71	2.07961029109608	0.224899698980907	0.388187290811279	0.0116	0.0097	0.0756	0.02	0.0509	0.024	0.0254	0.0306	0.0036	0.0465	0.0537	0.1023	0.0054	0.0521	0.1052	0.0243	0.0262	0.0045	0.0036	0.0193	0.0232	0.1086	0.0269	0.0917	0.0431	0.0048
12	rs1860613	671670	0.68	1.37836760343813	0.71	2.07961029109608	0.253932007578617	0.43504443791788	0.0113	0.0102	0.0781	0.0202	0.0499	0.0245	0.0246	0.0293	0.0031	0.047	0.053	0.1014	0.0053	0.054	0.1055	0.0247	0.0266	0.0044	0.0031	0.0191	0.0238	0.1098	0.0259	0.0909	0.0431	0.0043
12	rs61916657	672118	0.68	1.37836760343813	0.71	2.07961029109608	0.35953960747683	0.504056229451706	0.0116	0.0103	0.0786	0.0202	0.0497	0.0246	0.0245	0.029	0.003	0.047	0.0531	0.1014	0.0051	0.0539	0.1064	0.0249	0.0265	0.0041	0.0029	0.0191	0.0236	0.1103	0.0251	0.0912	0.0428	0.0041
12	rs1052454	672351	0.68	1.37836760343813	0.71	2.07961029109608	0.365721963496824	0.498570944996863	0.0115	0.0103	0.0789	0.0203	0.0495	0.0248	0.0244	0.0289	0.0029	0.047	0.0532	0.1018	0.005	0.0541	0.1065	0.0249	0.0264	0.0041	0.0029	0.0189	0.0235	0.1106	0.0249	0.0912	0.0427	0.004
12	rs2607944	673078	0.68	1.37836760343813	0.72	1.95958679296424	0.382600439942313	0.485061195004079	0.0111	0.0103	0.0794	0.0203	0.0496	0.0261	0.0237	0.029	0.0027	0.0465	0.0531	0.101	0.0045	0.0546	0.1066	0.025	0.0259	0.0042	0.0027	0.0188	0.0233	0.1119	0.0243	0.0917	0.0428	0.0039
12	rs11611173	673183	0.68	1.37836760343813	0.72	1.95958679296424	0.39440417310993	0.491053777605871	0.0111	0.0103	0.0794	0.0203	0.0496	0.0262	0.0236	0.029	0.0027	0.0463	0.0533	0.1008	0.0045	0.0548	0.1066	0.025	0.0259	0.0042	0.0027	0.0188	0.0233	0.1119	0.0243	0.0917	0.0429	0.0039
12	rs2245906	673788	0.68	1.37836760343813	0.72	1.95958679296424	0.423887835627354	0.497202017307601	0.011	0.0104	0.0794	0.0203	0.0499	0.0268	0.0234	0.0291	0.0027	0.0461	0.0532	0.1006	0.0045	0.055	0.1064	0.0249	0.0259	0.0043	0.0026	0.0188	0.0232	0.1122	0.0242	0.0919	0.0429	0.0038
12	rs34578646	675339	0.68	1.37836760343813	0.73	1.8437260274666	0.447172389195477	0.489553860288026	0.0109	0.0104	0.0801	0.0201	0.0498	0.0269	0.0233	0.029	0.0026	0.046	0.053	0.1007	0.0044	0.0551	0.1058	0.0247	0.026	0.0042	0.0024	0.0191	0.0233	0.113	0.0237	0.0923	0.0428	0.0036
12	rs740894	676543	0.68	1.37836760343813	0.73	1.8437260274666	0.465631657957522	0.462894291416044	0.0109	0.0105	0.0806	0.02	0.0497	0.027	0.0232	0.029	0.0025	0.0459	0.0529	0.1007	0.0043	0.0552	0.1054	0.0246	0.0261	0.0042	0.0024	0.0194	0.0234	0.1135	0.0235	0.0925	0.0427	0.0035
12	rs740895	677756	0.68	1.37836760343813	0.74	1.73200383724441	0.471252826099949	0.447913069701138	0.0107	0.0106	0.0805	0.0199	0.0497	0.0271	0.0232	0.0291	0.0024	0.0455	0.0529	0.101	0.0042	0.0551	0.1053	0.0244	0.0263	0.0048	0.0023	0.0194	0.0232	0.1135	0.0235	0.0929	0.0425	0.0034
12	rs887512	678210	0.68	1.37836760343813	0.76	1.52086998948804	0.491747535539645	0.452313668362595	0.0107	0.0106	0.0806	0.0199	0.0495	0.0272	0.0234	0.0292	0.0024	0.0454	0.0531	0.1009	0.0041	0.055	0.1051	0.0244	0.0263	0.005	0.0023	0.0194	0.0235	0.1137	0.0234	0.0929	0.0423	0.0032
12	rs2607940	680289	0.68	1.37836760343813	0.76	1.52086998948804	0.463501804817973	0.418741260159837	0.0103	0.0106	0.0814	0.0197	0.049	0.0277	0.0241	0.0299	0.0023	0.0447	0.0524	0.1004	0.0043	0.0552	0.1036	0.0241	0.0269	0.0046	0.0021	0.0197	0.0235	0.1153	0.0235	0.0933	0.0419	0.0032
12	rs79021866	681257	0.67	1.4886173743957	0.76	1.52086998948804	0.464718280354725	0.412345501795286	0.0103	0.0107	0.0816	0.0197	0.0489	0.0277	0.0242	0.0299	0.0023	0.0448	0.0523	0.1004	0.0043	0.0553	0.1036	0.024	0.0269	0.0046	0.0021	0.0198	0.0235	0.1151	0.0235	0.0932	0.0419	0.0032
12	rs2535420	683946	0.67	1.4886173743957	0.76	1.52086998948804	0.460467428117225	0.398344180711988	0.0103	0.0107	0.082	0.0198	0.0487	0.0277	0.0244	0.03	0.0022	0.0449	0.052	0.1003	0.0043	0.0553	0.1037	0.0238	0.0269	0.0045	0.0022	0.0199	0.0235	0.1153	0.0236	0.0928	0.0418	0.0031
12	rs2535425	685878	0.67	1.4886173743957	0.75	1.62439437893061	0.503765354384667	0.407793553039966	0.0102	0.0108	0.0819	0.0198	0.0482	0.0277	0.0245	0.0299	0.0022	0.0451	0.0519	0.1003	0.0042	0.0553	0.1045	0.0235	0.0273	0.0045	0.0022	0.0201	0.0235	0.1147	0.0236	0.0926	0.0419	0.0031
12	rs1076418	694854	0.67	1.4886173743957	0.75	1.62439437893061	0.492561072025278	0.472322804073539	0.0102	0.0108	0.082	0.0198	0.048	0.0276	0.0251	0.0296	0.002	0.0454	0.0519	0.1004	0.0041	0.0554	0.1044	0.0235	0.0274	0.0043	0.0021	0.0203	0.0235	0.1144	0.0239	0.0919	0.0428	0.0029
12	rs2607928	697485	0.67	1.4886173743957	0.75	1.62439437893061	0.480797431934113	0.49638112222445	0.0101	0.0108	0.082	0.0197	0.0481	0.0275	0.0252	0.0296	0.002	0.0455	0.0516	0.1009	0.004	0.0555	0.1045	0.0234	0.0274	0.0042	0.0021	0.0204	0.0235	0.1141	0.024	0.0918	0.043	0.0027
12	rs12229091	701380	0.67	1.4886173743957	0.75	1.62439437893061	0.489810181402218	0.465852187383171	0.0101	0.0108	0.0821	0.0197	0.0479	0.0273	0.0251	0.0296	0.0019	0.0456	0.0517	0.101	0.004	0.0556	0.1043	0.0234	0.0274	0.0041	0.0021	0.0204	0.0236	0.1141	0.0241	0.0918	0.043	0.0027
12	rs17800774	707377	0.67	1.4886173743957	0.76	1.52086998948804	0.486257585276313	0.445783551215112	0.01	0.0107	0.0822	0.0196	0.0479	0.0272	0.0251	0.0297	0.0019	0.0456	0.0518	0.1012	0.0041	0.0555	0.1041	0.0235	0.0275	0.004	0.002	0.0206	0.0237	0.1141	0.0241	0.0918	0.043	0.0026
12	rs7299328	709098	0.67	1.4886173743957	0.77	1.42140104222308	0.484082360064417	0.383455375723679	0.0098	0.0107	0.0825	0.0195	0.0479	0.0269	0.025	0.0297	0.0018	0.0456	0.0518	0.1015	0.0041	0.0554	0.1038	0.0237	0.0275	0.0038	0.002	0.0209	0.0239	0.114	0.0242	0.0918	0.0432	0.0025
12	rs116981135	711135	0.67	1.4886173743957	0.77	1.42140104222308	0.480055178693671	0.411043539350874	0.0097	0.0105	0.0831	0.0194	0.0479	0.0264	0.025	0.0295	0.0016	0.0454	0.0517	0.1019	0.0043	0.0557	0.1042	0.0236	0.0272	0.0036	0.0018	0.021	0.024	0.1142	0.024	0.0917	0.0437	0.0024
12	rs2075032	717138	0.67	1.4886173743957	0.78	1.32595579198345	0.498651751225488	0.420835442213674	0.0096	0.0103	0.0838	0.0193	0.0478	0.026	0.025	0.0292	0.0015	0.0451	0.0517	0.1024	0.0045	0.0559	0.1048	0.0235	0.0269	0.0035	0.0016	0.0212	0.0241	0.1144	0.0237	0.0915	0.0441	0.0023
12	rs12227328	719236	0.67	1.4886173743957	0.78	1.32595579198345	0.455451881173587	0.399505879599629	0.0096	0.0103	0.084	0.0194	0.0476	0.0257	0.025	0.0291	0.0015	0.045	0.0515	0.1026	0.0045	0.0559	0.1048	0.0236	0.0269	0.0035	0.0017	0.0212	0.024	0.1144	0.0237	0.0914	0.0441	0.0024
12	rs11063857	719335	0.67	1.4886173743957	0.79	1.23450020912344	0.454066790608762	0.39512213763821	0.0096	0.0103	0.084	0.0194	0.0476	0.0257	0.0251	0.0291	0.0015	0.045	0.0515	0.1026	0.0045	0.0559	0.1048	0.0236	0.0269	0.0035	0.0017	0.0212	0.024	0.1144	0.0237	0.0914	0.0441	0.0025
12	rs58766696	720932	0.67	1.4886173743957	0.79	1.23450020912344	0.427385024752242	0.385116099283249	0.0096	0.0103	0.0843	0.0195	0.0475	0.0254	0.0251	0.029	0.0015	0.045	0.0514	0.1028	0.0045	0.0559	0.1048	0.0236	0.0268	0.0035	0.0017	0.0212	0.0239	0.1145	0.0237	0.0913	0.044	0.0026
12	rs4980841	721030	0.67	1.4886173743957	0.79	1.23450020912344	0.426567737575362	0.386650847060502	0.0096	0.0103	0.0843	0.0195	0.0475	0.0254	0.0251	0.029	0.0015	0.045	0.0514	0.1028	0.0045	0.0559	0.1048	0.0236	0.0268	0.0035	0.0017	0.0212	0.0239	0.1145	0.0237	0.0913	0.044	0.0026
12	rs75812775	728564	0.68	1.37836760343813	0.79	1.23450020912344	0.383042567849499	0.408702839108237	0.0094	0.0103	0.0844	0.0194	0.0474	0.0254	0.0253	0.0289	0.0016	0.0449	0.0513	0.1026	0.0046	0.0558	0.1047	0.0237	0.0268	0.0036	0.0018	0.0213	0.0239	0.1146	0.0238	0.0915	0.044	0.0026
12	rs76914415	729505	0.68	1.37836760343813	0.8	1.14699780192835	0.37830327439552	0.406625284789071	0.0094	0.0103	0.0844	0.0194	0.0474	0.0254	0.0253	0.0289	0.0016	0.0449	0.0513	0.1026	0.0047	0.0558	0.1047	0.0237	0.0268	0.0036	0.0018	0.0213	0.0239	0.1147	0.0238	0.0915	0.044	0.0026
12	rs75129683	731886	0.68	1.37836760343813	0.8	1.14699780192835	0.370163204617388	0.422801301298662	0.0093	0.0103	0.0844	0.0194	0.0473	0.0254	0.0254	0.0288	0.0016	0.0449	0.0512	0.1025	0.0047	0.0558	0.1046	0.0238	0.0267	0.0037	0.0018	0.0213	0.0238	0.1147	0.0238	0.0915	0.044	0.0026
12	rs73596299	733408	0.68	1.37836760343813	0.79	1.23450020912344	0.365991986298315	0.419133703803598	0.0093	0.0102	0.0844	0.0194	0.0473	0.0254	0.0255	0.0288	0.0016	0.0449	0.0512	0.1024	0.0047	0.0558	0.1046	0.0238	0.0267	0.0037	0.0018	0.0213	0.0238	0.1148	0.0238	0.0915	0.044	0.0027
12	rs11609783	735768	0.68	1.37836760343813	0.79	1.23450020912344	0.360986263593816	0.425163593591042	0.0092	0.0102	0.0845	0.0194	0.0472	0.0254	0.0256	0.0288	0.0016	0.0449	0.0511	0.1023	0.0048	0.0558	0.1045	0.0239	0.0267	0.0038	0.0019	0.0214	0.0238	0.1148	0.0238	0.0915	0.044	0.0027
12	rs61916673	748585	0.67	1.4886173743957	0.8	1.14699780192835	0.347600281629358	0.393578125491119	0.0092	0.0101	0.0845	0.0192	0.0469	0.0255	0.026	0.0288	0.0016	0.0447	0.0509	0.1018	0.0051	0.0559	0.104	0.0241	0.0265	0.0041	0.002	0.0217	0.0241	0.1151	0.0242	0.0911	0.0439	0.0027
12	rs1471132	751308	0.67	1.4886173743957	0.8	1.14699780192835	0.347600281629358	0.354036265305706	0.0092	0.0101	0.0845	0.0192	0.0468	0.0255	0.0261	0.0288	0.0016	0.0447	0.0509	0.1016	0.0051	0.0559	0.1039	0.0242	0.0265	0.0041	0.002	0.0217	0.0241	0.1152	0.0243	0.091	0.0439	0.0027
12	rs4980957	751753	0.67	1.4886173743957	0.8	1.14699780192835	0.330107567935286	0.344338462261665	0.0092	0.0101	0.0845	0.0193	0.0467	0.0255	0.0261	0.0288	0.0016	0.0446	0.0509	0.1016	0.0051	0.0559	0.1036	0.0242	0.0264	0.0042	0.002	0.0218	0.0241	0.1156	0.0243	0.091	0.0439	0.0027
12	rs11612453	756351	0.67	1.4886173743957	0.8	1.14699780192835	0.355430342350497	0.38601116241541	0.0089	0.01	0.0846	0.0192	0.0467	0.0257	0.0264	0.0287	0.0016	0.0446	0.0505	0.1011	0.0053	0.0558	0.1032	0.0244	0.0269	0.0042	0.0021	0.0217	0.0242	0.1157	0.0243	0.091	0.0439	0.0027
12	rs75745886	756714	0.67	1.4886173743957	0.8	1.14699780192835	0.357561995994341	0.403902897055773	0.0089	0.01	0.0846	0.0192	0.0467	0.0257	0.0264	0.0287	0.0016	0.0446	0.0504	0.1011	0.0053	0.0558	0.1031	0.0244	0.0269	0.0042	0.0021	0.0217	0.0242	0.1157	0.0243	0.0911	0.0439	0.0027
12	rs7136756	756901	0.67	1.4886173743957	0.79	1.23450020912344	0.357135141047561	0.4020907599526	0.0089	0.01	0.0846	0.0192	0.0467	0.0257	0.0264	0.0287	0.0016	0.0446	0.0504	0.101	0.0053	0.0558	0.1031	0.0244	0.027	0.0042	0.0021	0.0217	0.0242	0.1157	0.0243	0.0911	0.0439	0.0027
12	rs74515234	771016	0.67	1.4886173743957	0.79	1.23450020912344	0.610444357262695	0.497202017307601	0.0091	0.0099	0.0841	0.019	0.0453	0.026	0.0274	0.0282	0.0019	0.0441	0.0507	0.1005	0.0065	0.0553	0.1019	0.0258	0.0281	0.0045	0.0025	0.0214	0.0244	0.1149	0.0246	0.0902	0.044	0.003
12	rs11612275	771045	0.67	1.4886173743957	0.79	1.23450020912344	0.610375094893107	0.492827923171108	0.0091	0.0099	0.0841	0.019	0.0453	0.026	0.0274	0.0282	0.0019	0.0441	0.0507	0.1005	0.0065	0.0553	0.1019	0.0258	0.0281	0.0045	0.0025	0.0214	0.0244	0.1149	0.0246	0.0902	0.044	0.003
12	rs3809265	772928	0.67	1.4886173743957	0.78	1.32595579198345	0.644034460424422	0.612168147183475	0.0091	0.0099	0.0844	0.0194	0.0448	0.0264	0.0278	0.0281	0.002	0.0439	0.0508	0.1001	0.0068	0.0553	0.1012	0.026	0.0285	0.0047	0.0026	0.0213	0.024	0.1143	0.0248	0.0901	0.0438	0.0031
12	rs17754970	773262	0.67	1.4886173743957	0.78	1.32595579198345	0.643608632437764	0.600958492832139	0.0091	0.0099	0.0844	0.0194	0.0448	0.0264	0.0278	0.0281	0.002	0.0439	0.0508	0.1	0.0068	0.0553	0.1012	0.026	0.0285	0.0047	0.0026	0.0213	0.024	0.1143	0.0248	0.0901	0.0438	0.0031
12	rs3809263	773456	0.67	1.4886173743957	0.78	1.32595579198345	0.643750560872865	0.600384968400536	0.0091	0.0099	0.0844	0.0194	0.0448	0.0264	0.0278	0.0281	0.002	0.0439	0.0508	0.1	0.0068	0.0553	0.1012	0.0261	0.0285	0.0047	0.0026	0.0213	0.024	0.1143	0.0248	0.0901	0.0438	0.0031
12	rs7314661	779906	0.67	1.4886173743957	0.78	1.32595579198345	0.653935258888662	0.722329451906071	0.009	0.0099	0.0847	0.0195	0.0447	0.0265	0.0276	0.0281	0.0021	0.0438	0.0508	0.0998	0.0069	0.0554	0.1008	0.0261	0.0287	0.0048	0.0026	0.0213	0.0236	0.114	0.0248	0.0903	0.0438	0.0032
12	rs12425791	783484	0.67	1.4886173743957	0.78	1.32595579198345	0.701431016050823	0.833739857207203	0.009	0.0099	0.0847	0.0195	0.0443	0.0265	0.0275	0.0281	0.0021	0.0438	0.0509	0.1001	0.007	0.0554	0.1007	0.0261	0.0289	0.0048	0.0026	0.0212	0.0236	0.1138	0.0249	0.0904	0.0438	0.0032
12	rs56158393	785846	0.68	1.37836760343813	0.78	1.32595579198345	0.336386081913937	1.16855536763578	0.0099	0.0095	0.085	0.021	0.0442	0.0264	0.0281	0.028	0.0036	0.0421	0.0487	0.0981	0.0089	0.0525	0.0974	0.0256	0.0283	0.0064	0.0038	0.02	0.02	0.1172	0.0259	0.0914	0.0448	0.0054
12	rs10849460	788210	0.67	1.4886173743957	0.78	1.32595579198345	0.382048144287488	1.58844071883995	0.0106	0.0095	0.0854	0.0216	0.0439	0.0265	0.0284	0.0281	0.0042	0.0416	0.0476	0.0973	0.0096	0.0514	0.0963	0.0257	0.028	0.0071	0.0043	0.0195	0.0188	0.1178	0.0262	0.0921	0.0447	0.0063
12	rs112867484	788359	0.67	1.4886173743957	0.78	1.32595579198345	0.387200103113087	1.60162564619792	0.0106	0.0095	0.0854	0.0216	0.0439	0.0265	0.0284	0.0281	0.0042	0.0416	0.0476	0.0973	0.0096	0.0514	0.0963	0.0256	0.028	0.0071	0.0043	0.0195	0.0188	0.1178	0.0262	0.0921	0.0447	0.0063
12	rs17755095	794861	0.67	1.4886173743957	0.78	1.32595579198345	0.426917908421085	1.69402786712823	0.0106	0.0095	0.0854	0.0217	0.0437	0.0265	0.0285	0.0281	0.0042	0.0413	0.0474	0.0973	0.0096	0.0514	0.0962	0.0256	0.028	0.0072	0.0043	0.0192	0.0188	0.1181	0.0262	0.0925	0.0446	0.0064
12	rs74597530	795983	0.67	1.4886173743957	0.78	1.32595579198345	0.411932334677105	1.66482824707195	0.0107	0.0095	0.0853	0.0217	0.0437	0.0266	0.0285	0.0281	0.0043	0.0412	0.0474	0.0973	0.0095	0.0514	0.0962	0.0256	0.028	0.0072	0.0043	0.0192	0.0188	0.1181	0.0262	0.0926	0.0446	0.0064
12	rs73037181	804463	0.67	1.4886173743957	0.78	1.32595579198345	0.518678333834902	1.86027625700857	0.0108	0.0095	0.085	0.0219	0.0431	0.0267	0.0287	0.0283	0.0045	0.0414	0.047	0.0972	0.0097	0.0508	0.0958	0.0256	0.0278	0.0075	0.0044	0.0191	0.0185	0.1182	0.0259	0.0937	0.0444	0.0066
12	rs11064327	813411	0.67	1.4886173743957	0.78	1.32595579198345	0.538688473403159	2.04321766232561	0.0109	0.0096	0.0847	0.022	0.0426	0.0269	0.029	0.0285	0.0047	0.0417	0.0466	0.0971	0.0099	0.0503	0.0954	0.0256	0.0278	0.0078	0.0046	0.0189	0.0182	0.1183	0.0255	0.0948	0.0441	0.0068
12	rs78390035	815484	0.67	1.4886173743957	0.79	1.23450020912344	0.527117665016773	2.04339745141406	0.0109	0.0096	0.0847	0.0221	0.0427	0.0269	0.029	0.0285	0.0047	0.0417	0.0465	0.0972	0.0098	0.0503	0.0953	0.0256	0.0278	0.0078	0.0046	0.0189	0.0182	0.1184	0.0255	0.0948	0.044	0.0068
12	rs9645766	825782	0.67	1.4886173743957	0.79	1.23450020912344	0.384259754640142	1.94466316445843	0.011	0.0097	0.0845	0.022	0.043	0.0268	0.0291	0.0287	0.0048	0.0416	0.0463	0.0974	0.0096	0.0505	0.0951	0.0251	0.0276	0.0078	0.0048	0.019	0.0182	0.1186	0.0254	0.0949	0.044	0.0068
12	rs76470060	828078	0.67	1.4886173743957	0.79	1.23450020912344	0.37830327439552	2.03135630209629	0.011	0.0096	0.0845	0.0221	0.043	0.0268	0.0292	0.0287	0.0049	0.0414	0.0461	0.0975	0.0096	0.0505	0.0951	0.0251	0.0276	0.0078	0.0048	0.0189	0.0182	0.1189	0.0255	0.0949	0.044	0.0068
12	rs61916720	830349	0.67	1.4886173743957	0.8	1.14699780192835	0.360182197748725	2.09941396066055	0.0111	0.0096	0.0845	0.0221	0.0429	0.0268	0.0292	0.0286	0.005	0.0412	0.046	0.0975	0.0096	0.0505	0.095	0.0251	0.0276	0.0078	0.0048	0.0188	0.0182	0.1191	0.0255	0.0949	0.044	0.0068
12	rs117853606	837494	0.67	1.4886173743957	0.8	1.14699780192835	0.395976700898485	2.13463873485075	0.0111	0.0096	0.0845	0.0223	0.0429	0.0268	0.0292	0.0285	0.0049	0.0413	0.0458	0.0977	0.0096	0.0503	0.0949	0.0252	0.0276	0.0078	0.0048	0.0185	0.0183	0.1191	0.0257	0.0949	0.0441	0.0069
12	rs7300332	841006	0.67	1.4886173743957	0.8	1.14699780192835	0.39367514330081	2.0653476223689	0.0111	0.0096	0.0845	0.0223	0.0429	0.0268	0.0292	0.0284	0.0049	0.0413	0.0457	0.0977	0.0096	0.0503	0.0949	0.0252	0.0276	0.0078	0.0048	0.0184	0.0183	0.1192	0.0257	0.0949	0.0442	0.0069
12	rs34119579	843202	0.67	1.4886173743957	0.8	1.14699780192835	0.388702378719421	2.06372727434217	0.0111	0.0096	0.0844	0.0223	0.0429	0.0268	0.0293	0.0284	0.0049	0.0413	0.0457	0.0978	0.0095	0.0503	0.0948	0.0252	0.0276	0.0078	0.0048	0.0183	0.0183	0.1192	0.0258	0.0948	0.0442	0.0069
12	rs73039192	850419	0.67	1.4886173743957	0.8	1.14699780192835	0.393282870583496	2.12939529541728	0.0111	0.0096	0.0844	0.0223	0.0429	0.0268	0.0293	0.0278	0.005	0.0414	0.0455	0.0981	0.0096	0.0503	0.0947	0.0253	0.0277	0.0076	0.0049	0.0182	0.0184	0.1193	0.0259	0.0949	0.0444	0.0069
12	rs12231086	850613	0.67	1.4886173743957	0.8	1.14699780192835	0.395808064931667	2.13283046086496	0.0111	0.0096	0.0844	0.0223	0.0429	0.0268	0.0293	0.0278	0.005	0.0414	0.0455	0.0981	0.0096	0.0503	0.0947	0.0253	0.0277	0.0076	0.0049	0.0182	0.0184	0.1193	0.0259	0.0949	0.0444	0.0069
12	rs7137188	854331	0.66	1.60399499294412	0.8	1.14699780192835	0.426392705647671	2.31772599852555	0.011	0.0094	0.0829	0.0227	0.0429	0.0269	0.0297	0.0276	0.005	0.0417	0.0448	0.0988	0.0093	0.0496	0.0938	0.0256	0.0276	0.0076	0.0049	0.0182	0.0187	0.1207	0.0263	0.0954	0.044	0.007
12	rs10849554	857224	0.65	1.72454350115708	0.8	1.14699780192835	0.421796377100931	2.23494339840564	0.0113	0.0091	0.0776	0.0237	0.0419	0.0277	0.0306	0.0275	0.005	0.0444	0.0437	0.1013	0.0093	0.0469	0.0908	0.0261	0.028	0.0078	0.0049	0.0193	0.0191	0.1229	0.0271	0.0955	0.0437	0.0066
12	rs11064512	859250	0.66	1.60399499294412	0.8	1.14699780192835	0.612385171316319	2.05652779003548	0.0109	0.0082	0.0766	0.0236	0.0408	0.0286	0.0309	0.0283	0.0046	0.0446	0.043	0.1022	0.0088	0.0438	0.093	0.0266	0.028	0.0073	0.0045	0.0192	0.0191	0.1255	0.0265	0.0976	0.0435	0.006
12	rs55955716	859474	0.66	1.60399499294412	0.8	1.14699780192835	0.540257683290379	2.03369189375188	0.0109	0.0081	0.0765	0.0235	0.0407	0.0287	0.031	0.0284	0.0045	0.0446	0.0429	0.1022	0.0088	0.0436	0.0933	0.0266	0.028	0.0073	0.0045	0.0192	0.0191	0.1257	0.0264	0.0979	0.0436	0.0059
12	rs72647386	864520	0.65	1.72454350115708	0.8	1.14699780192835	1.67876809199942	2.32485489691111	0.0104	0.0063	0.0764	0.0231	0.0382	0.0304	0.0322	0.0296	0.0036	0.0431	0.0416	0.1027	0.008	0.0397	0.0963	0.0285	0.0275	0.0065	0.0038	0.0192	0.0192	0.1302	0.0251	0.1018	0.0434	0.0046
12	rs2369402	878664	0.65	1.72454350115708	0.8	1.14699780192835	1.1489631292456	2.54327301183639	0.0104	0.0063	0.0765	0.0231	0.0381	0.0305	0.0323	0.0297	0.0035	0.043	0.0416	0.1027	0.008	0.0396	0.0964	0.0286	0.0276	0.0065	0.0038	0.0192	0.0192	0.1304	0.0251	0.102	0.0434	0.0046
12	rs75269361	887127	0.65	1.72454350115708	0.79	1.23450020912344	1.00944427314676	2.54123987328841	0.0104	0.0063	0.076	0.0231	0.0382	0.0306	0.0323	0.0297	0.0035	0.0431	0.0415	0.1028	0.008	0.0396	0.0964	0.0286	0.0276	0.0065	0.0038	0.0191	0.0192	0.1306	0.0251	0.102	0.0435	0.0046
12	rs11064524	889902	0.65	1.72454350115708	0.79	1.23450020912344	0.905197947034592	2.462652630432	0.0104	0.0063	0.0759	0.023	0.0382	0.0307	0.0323	0.0297	0.0035	0.0431	0.0415	0.1028	0.008	0.0396	0.0964	0.0286	0.0275	0.0065	0.0038	0.019	0.0192	0.1307	0.0251	0.1021	0.0436	0.0046
12	rs12823710	891662	0.65	1.72454350115708	0.79	1.23450020912344	0.88837993379656	2.43450075075728	0.0104	0.0063	0.0759	0.023	0.0382	0.0307	0.0323	0.0297	0.0035	0.043	0.0415	0.1029	0.008	0.0396	0.0965	0.0286	0.0275	0.0065	0.0038	0.019	0.0192	0.1307	0.0251	0.1021	0.0436	0.0046
12	rs11064532	893992	0.64	1.85030273848897	0.79	1.23450020912344	0.787503893466287	2.25605849445028	0.0104	0.0063	0.0759	0.023	0.0384	0.0307	0.0323	0.0299	0.0035	0.0426	0.0413	0.1029	0.008	0.0393	0.0965	0.0287	0.0276	0.0065	0.0039	0.0191	0.0192	0.1308	0.0254	0.1024	0.0432	0.0047
12	rs724709	898400	0.64	1.85030273848897	0.8	1.14699780192835	0.746685757631044	2.24294958839188	0.0104	0.0063	0.076	0.0231	0.0385	0.0307	0.0323	0.03	0.0035	0.0425	0.0412	0.1029	0.008	0.0392	0.0966	0.0287	0.0276	0.0065	0.0039	0.0191	0.0193	0.1308	0.0255	0.1025	0.0432	0.0047
12	rs765250	908283	0.64	1.85030273848897	0.8	1.14699780192835	0.747975389237998	2.22312278979248	0.0103	0.0063	0.0759	0.023	0.0385	0.0307	0.0324	0.03	0.0035	0.0424	0.0412	0.103	0.0079	0.0393	0.0966	0.0286	0.0275	0.0065	0.0038	0.019	0.0193	0.131	0.0256	0.1023	0.0433	0.0046
12	rs34237534	922065	0.64	1.85030273848897	0.82	0.983693090035176	0.713425892584321	2.21040192093629	0.0102	0.0063	0.076	0.023	0.0387	0.0307	0.0324	0.03	0.0034	0.0424	0.0409	0.1027	0.0078	0.0391	0.0966	0.0286	0.0276	0.0066	0.0037	0.0187	0.0196	0.1311	0.0257	0.1028	0.0434	0.0046
12	rs7963376	926248	0.64	1.85030273848897	0.82	0.983693090035176	0.707565237399538	2.21022026231836	0.0102	0.0063	0.076	0.023	0.0387	0.0307	0.0324	0.03	0.0034	0.0424	0.0409	0.1027	0.0078	0.0391	0.0966	0.0286	0.0276	0.0066	0.0037	0.0187	0.0196	0.1311	0.0258	0.1029	0.0434	0.0046
12	rs117399790	927767	0.64	1.85030273848897	0.83	0.907803730152893	0.70941755124442	2.21058358147672	0.0102	0.0063	0.076	0.023	0.0387	0.0307	0.0324	0.03	0.0034	0.0424	0.0409	0.1027	0.0078	0.0391	0.0966	0.0286	0.0276	0.0066	0.0037	0.0187	0.0196	0.1311	0.0257	0.1029	0.0434	0.0046
12	rs138337961	932273	0.64	1.85030273848897	0.83	0.907803730152893	0.711049368027386	2.22294099709811	0.0102	0.0063	0.076	0.0231	0.0387	0.0307	0.0324	0.03	0.0034	0.0424	0.0408	0.1027	0.0078	0.0391	0.0966	0.0286	0.0276	0.0066	0.0037	0.0187	0.0196	0.1311	0.0257	0.1029	0.0434	0.0046
12	rs2107615	932555	0.64	1.85030273848897	0.83	0.907803730152893	0.71142046780927	2.22294099709811	0.0102	0.0063	0.076	0.0231	0.0387	0.0307	0.0324	0.03	0.0034	0.0424	0.0408	0.1027	0.0078	0.0391	0.0966	0.0286	0.0276	0.0066	0.0037	0.0187	0.0196	0.1311	0.0257	0.1029	0.0434	0.0046
12	rs33954292	962461	0.64	1.85030273848897	0.83	0.907803730152893	0.684046575001681	2.24768223614987	0.0102	0.0063	0.076	0.0231	0.0387	0.0307	0.0322	0.03	0.0034	0.0424	0.0407	0.1028	0.0077	0.0391	0.0966	0.0287	0.0277	0.0066	0.0038	0.0186	0.0196	0.1308	0.0257	0.1031	0.0434	0.0046
12	rs11064573	968400	0.64	1.85030273848897	0.83	0.907803730152893	0.673941651506713	2.23421574459723	0.0101	0.0064	0.0761	0.0231	0.0386	0.0307	0.0322	0.0301	0.0034	0.0425	0.0407	0.1028	0.0077	0.0391	0.0966	0.0288	0.0276	0.0066	0.0039	0.0186	0.0197	0.1307	0.0257	0.1032	0.0432	0.0047
12	rs17223392	970990	0.64	1.85030273848897	0.82	0.983693090035176	0.732113335929358	2.27373443058526	0.0101	0.0063	0.0761	0.0231	0.0385	0.0308	0.0326	0.0301	0.0034	0.0424	0.0405	0.1029	0.0077	0.039	0.0967	0.0289	0.0276	0.0066	0.0038	0.0185	0.0197	0.1307	0.0257	0.1033	0.0432	0.0047
12	rs2286007	971291	0.64	1.85030273848897	0.82	0.983693090035176	0.731286596751094	2.27956949935408	0.0101	0.0063	0.0761	0.0231	0.0385	0.0308	0.0326	0.0301	0.0034	0.0424	0.0405	0.1029	0.0077	0.039	0.0967	0.0289	0.0276	0.0066	0.0038	0.0185	0.0197	0.1307	0.0257	0.1033	0.0432	0.0047
12	Affx-8610000	974326	0.64	1.85030273848897	0.82	0.983693090035176	0.737308639892566	2.31279221583472	0.0101	0.0063	0.0762	0.023	0.0385	0.0308	0.0326	0.0301	0.0034	0.0424	0.0404	0.103	0.0077	0.0389	0.0968	0.029	0.0276	0.0066	0.0038	0.0184	0.0197	0.1306	0.0257	0.1034	0.0432	0.0047
12	rs17800828	979397	0.65	1.72454350115708	0.82	0.983693090035176	0.76866513644207	2.37758304145012	0.01	0.0063	0.0765	0.023	0.0385	0.0306	0.0324	0.03	0.0033	0.0425	0.0398	0.1035	0.0076	0.0387	0.0972	0.0297	0.0278	0.0065	0.0036	0.018	0.0194	0.1302	0.0256	0.1041	0.0434	0.0047
12	rs6489760	984021	0.65	1.72454350115708	0.82	0.983693090035176	0.75848026174533	2.37831640639973	0.01	0.0063	0.0766	0.023	0.0385	0.0305	0.0323	0.03	0.0033	0.0426	0.0397	0.1037	0.0076	0.0386	0.0973	0.0298	0.0278	0.0065	0.0035	0.018	0.0194	0.1301	0.0256	0.1041	0.0434	0.0048
12	rs880054	988558	0.65	1.72454350115708	0.82	0.983693090035176	0.75101366893252	2.41318320099534	0.0101	0.0063	0.0767	0.023	0.0385	0.0306	0.0323	0.03	0.0033	0.0426	0.0396	0.1039	0.0076	0.0386	0.0974	0.0299	0.0278	0.0065	0.0035	0.0179	0.0194	0.13	0.0255	0.1041	0.0434	0.0048
12	rs956868	990912	0.65	1.72454350115708	0.82	0.983693090035176	0.750937646089095	2.42126647167708	0.0101	0.0063	0.0767	0.023	0.0385	0.0306	0.0323	0.03	0.0033	0.0426	0.0396	0.1039	0.0076	0.0386	0.0974	0.0299	0.0278	0.0065	0.0035	0.0179	0.0194	0.13	0.0255	0.1042	0.0434	0.0048
12	rs12828016	998365	0.65	1.72454350115708	0.81	1.06340942734078	0.771047572822198	2.44866377890896	0.0101	0.0062	0.0768	0.0229	0.0385	0.0305	0.0322	0.03	0.0032	0.0425	0.0394	0.1041	0.0076	0.0386	0.0974	0.03	0.0277	0.0066	0.0035	0.0179	0.0193	0.1298	0.0256	0.1042	0.0435	0.0048
12	rs17755373	999638	0.65	1.72454350115708	0.81	1.06340942734078	0.774665780280973	2.43045600995932	0.0101	0.0062	0.0768	0.0229	0.0385	0.0304	0.0321	0.03	0.0033	0.0426	0.0394	0.1041	0.0076	0.0387	0.0975	0.03	0.0277	0.0066	0.0035	0.0179	0.0193	0.1298	0.0256	0.1043	0.0435	0.0048
12	rs953361	1001807	0.65	1.72454350115708	0.82	0.983693090035176	0.775359469886748	2.39409048759486	0.0101	0.0062	0.0768	0.0229	0.0386	0.0304	0.0321	0.03	0.0033	0.0426	0.0394	0.1042	0.0076	0.0387	0.0975	0.03	0.0276	0.0066	0.0034	0.0179	0.0192	0.1298	0.0256	0.1043	0.0435	0.0048
12	rs2301880	1003837	0.65	1.72454350115708	0.82	0.983693090035176	0.76620922089445	2.39225563261691	0.0101	0.0062	0.0767	0.0228	0.0386	0.0304	0.0321	0.03	0.0033	0.0427	0.0394	0.1042	0.0076	0.0388	0.0975	0.03	0.0276	0.0066	0.0034	0.0179	0.0192	0.1298	0.0256	0.1043	0.0435	0.0048
12	rs7972490	1009056	0.65	1.72454350115708	0.82	0.983693090035176	0.764905911087771	2.40381810268522	0.0101	0.0062	0.0767	0.0228	0.0386	0.0303	0.0321	0.03	0.0033	0.0427	0.0393	0.1042	0.0076	0.0388	0.0975	0.03	0.0276	0.0067	0.0034	0.0179	0.0192	0.1297	0.0256	0.1044	0.0434	0.0048
12	rs56168957	1009972	0.65	1.72454350115708	0.82	0.983693090035176	0.766132528799848	2.4003302873671	0.0101	0.0062	0.0767	0.0228	0.0386	0.0303	0.0321	0.03	0.0033	0.0427	0.0393	0.1042	0.0076	0.0388	0.0975	0.03	0.0276	0.0067	0.0034	0.0179	0.0192	0.1297	0.0256	0.1044	0.0434	0.0048
12	rs118138449	1010477	0.65	1.72454350115708	0.82	0.983693090035176	0.766439317282215	2.39849484497154	0.0101	0.0062	0.0767	0.0228	0.0386	0.0303	0.0321	0.03	0.0033	0.0427	0.0393	0.1042	0.0076	0.0388	0.0975	0.03	0.0276	0.0067	0.0034	0.0179	0.0192	0.1297	0.0256	0.1044	0.0434	0.0048
12	rs2286028	1015469	0.65	1.72454350115708	0.82	0.983693090035176	0.768818744996953	2.4185104398728	0.0101	0.0062	0.0767	0.0228	0.0386	0.0303	0.0321	0.03	0.0033	0.0427	0.0393	0.1042	0.0076	0.0388	0.0975	0.03	0.0276	0.0067	0.0034	0.0179	0.0192	0.1296	0.0256	0.1044	0.0434	0.0049
12	rs2277869	1016910	0.65	1.72454350115708	0.82	0.983693090035176	0.757259016854387	2.44056939645285	0.0101	0.0062	0.0767	0.0229	0.0387	0.0304	0.0321	0.03	0.0033	0.0426	0.0393	0.1042	0.0076	0.0389	0.0975	0.0301	0.0277	0.0065	0.0034	0.0179	0.0192	0.1296	0.0256	0.1043	0.0434	0.0049
12	rs11571475	1022352	0.65	1.72454350115708	0.82	0.983693090035176	0.775282379917836	2.4254931315233	0.0102	0.0062	0.0766	0.0229	0.0387	0.0304	0.0321	0.03	0.0032	0.0423	0.0392	0.1042	0.0076	0.0389	0.0975	0.0302	0.0277	0.0065	0.0034	0.0181	0.0192	0.1299	0.0256	0.1042	0.0434	0.0048
12	rs4987208	1022569	0.64	1.85030273848897	0.82	0.983693090035176	0.784944441791209	2.44443221818783	0.0102	0.0062	0.0766	0.0229	0.0387	0.0304	0.0322	0.03	0.0032	0.0423	0.0392	0.1042	0.0076	0.0389	0.0972	0.0303	0.0277	0.0065	0.0034	0.0182	0.0192	0.1299	0.0257	0.1042	0.0434	0.0048
12	rs4987207	1023218	0.64	1.85030273848897	0.82	0.983693090035176	0.783782249917547	2.44480014469044	0.0102	0.0062	0.0766	0.0229	0.0387	0.0304	0.0322	0.0299	0.0032	0.0423	0.0392	0.1042	0.0076	0.0389	0.0972	0.0303	0.0277	0.0065	0.0034	0.0182	0.0192	0.1299	0.0257	0.1043	0.0434	0.0048
12	rs10744729	1024594	0.64	1.85030273848897	0.82	0.983693090035176	0.780764050901866	2.45234411872613	0.0102	0.0062	0.0765	0.0229	0.0387	0.0304	0.0322	0.0297	0.0032	0.0423	0.0392	0.1043	0.0076	0.039	0.0973	0.0303	0.0277	0.0065	0.0034	0.0182	0.0192	0.1299	0.0257	0.1043	0.0434	0.0048
12	rs7487683	1036042	0.65	1.72454350115708	0.82	0.983693090035176	0.793100683273826	2.43302984109987	0.0101	0.0061	0.0764	0.0229	0.0387	0.0305	0.0322	0.0297	0.0032	0.0425	0.0392	0.104	0.0075	0.039	0.0974	0.0303	0.0277	0.0065	0.0033	0.0182	0.0192	0.1298	0.0256	0.1044	0.0434	0.0048
12	rs11571429	1038506	0.65	1.72454350115708	0.82	0.983693090035176	0.795749575630532	2.44204086000873	0.0101	0.0061	0.0764	0.0229	0.0387	0.0305	0.0322	0.0297	0.0032	0.0426	0.0392	0.1039	0.0075	0.0389	0.0974	0.0304	0.0277	0.0065	0.0033	0.0182	0.0192	0.1298	0.0256	0.1044	0.0434	0.0047
12	rs10849605	1064438	0.65	1.72454350115708	0.82	0.983693090035176	0.771201388752972	2.4880779841417	0.01	0.006	0.0766	0.0231	0.0388	0.0308	0.0321	0.0297	0.0032	0.0428	0.039	0.103	0.0074	0.039	0.0977	0.0306	0.0279	0.0066	0.0033	0.0181	0.0193	0.1295	0.0256	0.1048	0.0435	0.0046
12	rs12812346	1068184	0.65	1.72454350115708	0.82	0.983693090035176	0.789134516363485	2.51390378886131	0.01	0.0057	0.0767	0.0231	0.0388	0.0309	0.0322	0.0297	0.0032	0.0429	0.039	0.103	0.0074	0.039	0.0978	0.0305	0.028	0.0066	0.0033	0.0181	0.0193	0.1293	0.0256	0.1047	0.0436	0.0045
12	rs73029312	1068876	0.65	1.72454350115708	0.82	0.983693090035176	0.793100683273826	2.4926873863365	0.01	0.0057	0.0768	0.0231	0.0389	0.0309	0.0322	0.0297	0.0032	0.0429	0.039	0.103	0.0074	0.039	0.0978	0.0305	0.0277	0.0066	0.0033	0.0181	0.0193	0.1293	0.0257	0.1048	0.0437	0.0045
12	rs11064617	1069638	0.65	1.72454350115708	0.82	0.983693090035176	0.79676339700299	2.49194981309289	0.01	0.0057	0.0768	0.0231	0.0389	0.0309	0.0322	0.0296	0.0032	0.0428	0.039	0.103	0.0074	0.0389	0.0977	0.0305	0.0277	0.0066	0.0033	0.0181	0.0193	0.1293	0.0257	0.1048	0.0438	0.0045
12	rs10735067	1072390	0.64	1.85030273848897	0.83	0.907803730152893	0.809129756493884	2.45657733774691	0.01	0.0057	0.0769	0.0231	0.0389	0.0309	0.0322	0.0296	0.0032	0.0429	0.039	0.103	0.0074	0.0389	0.0978	0.0305	0.0277	0.0066	0.0033	0.0181	0.0193	0.1291	0.0257	0.1048	0.0438	0.0045
12	rs7138367	1077894	0.64	1.85030273848897	0.83	0.907803730152893	0.686236344640298	2.58619838608877	0.01	0.0061	0.0781	0.0231	0.0393	0.0312	0.0317	0.0303	0.0033	0.0424	0.039	0.1042	0.0071	0.0388	0.0992	0.0311	0.0278	0.0068	0.0034	0.0175	0.0184	0.1253	0.0257	0.105	0.0438	0.0044
12	rs7971382	1079129	0.64	1.85030273848897	0.83	0.907803730152893	0.682661343858038	2.63143455107941	0.0099	0.006	0.0784	0.023	0.0394	0.0312	0.0316	0.0306	0.0033	0.0424	0.0389	0.1042	0.0071	0.0389	0.0994	0.0315	0.0279	0.0068	0.0033	0.0171	0.0182	0.1247	0.0259	0.105	0.0438	0.0043
12	rs17833581	1079168	0.64	1.85030273848897	0.83	0.907803730152893	0.716773834363799	2.57916170815633	0.0099	0.006	0.0786	0.0229	0.0394	0.0312	0.0315	0.0308	0.0033	0.0425	0.039	0.1041	0.007	0.039	0.0995	0.0317	0.0279	0.0068	0.0033	0.0167	0.0181	0.1245	0.026	0.1051	0.0438	0.0043
12	rs77607886	1079768	0.66	1.60399499294412	0.83	0.907803730152893	0.605742760274994	2.37794972043393	0.0096	0.006	0.0839	0.0215	0.0408	0.0309	0.0302	0.0317	0.0037	0.0412	0.04	0.1012	0.006	0.0385	0.1022	0.0321	0.0282	0.006	0.0026	0.0153	0.0167	0.124	0.0264	0.1065	0.0443	0.0034
12	rs7967165	1080007	0.67	1.4886173743957	0.83	0.907803730152893	0.587036341520072	2.14929315041168	0.0094	0.0059	0.0861	0.021	0.0413	0.0304	0.0293	0.0322	0.0037	0.0417	0.0406	0.1005	0.0058	0.0385	0.103	0.0315	0.0275	0.0059	0.0024	0.0147	0.016	0.1245	0.0264	0.1081	0.0439	0.0032
12	rs16932084	1080854	0.7	1.17306168852618	0.83	0.907803730152893	1.09556468290337	1.0460683210621	0.0107	0.0063	0.0948	0.0183	0.0413	0.0264	0.0258	0.0345	0.0029	0.0394	0.0399	0.1017	0.005	0.0359	0.1054	0.0263	0.0229	0.0054	0.0023	0.0128	0.0143	0.1325	0.0282	0.1153	0.0431	0.0015
12	rs61917242	1081655	0.7	1.17306168852618	0.83	0.907803730152893	0.997240427109217	0.959459862338092	0.0109	0.0063	0.0952	0.0182	0.0412	0.0262	0.0257	0.0345	0.0029	0.0394	0.04	0.1019	0.0049	0.0358	0.1056	0.026	0.0226	0.0054	0.0023	0.0127	0.0142	0.1328	0.0282	0.1158	0.0432	0.0014
12	rs11064626	1083385	0.7	1.17306168852618	0.83	0.907803730152893	0.758022193988343	0.87607739468013	0.011	0.0064	0.0956	0.0179	0.0411	0.0259	0.0256	0.0347	0.0028	0.0392	0.0395	0.1024	0.0048	0.0357	0.1058	0.0258	0.0223	0.0053	0.0023	0.0127	0.0141	0.1335	0.0283	0.1163	0.0433	0.0015
12	rs117062762	1083788	0.7	1.17306168852618	0.86	0.702596200902853	0.77713345968717	0.888877665192371	0.011	0.0064	0.0956	0.0179	0.0411	0.0259	0.0255	0.0346	0.0028	0.0392	0.0396	0.1024	0.0048	0.0356	0.1059	0.0258	0.0223	0.0053	0.0023	0.0127	0.0141	0.1335	0.0283	0.1165	0.0433	0.0014
12	rs3088378	1084783	0.7	1.17306168852618	0.87	0.641494868499257	0.652649280011952	0.831117921133743	0.0111	0.0064	0.0954	0.0178	0.0413	0.0257	0.0255	0.0346	0.0028	0.0392	0.0398	0.1024	0.0047	0.0354	0.1061	0.0257	0.0223	0.0053	0.0023	0.0126	0.0141	0.1336	0.0283	0.1169	0.0433	0.0014
12	rs61917245	1085736	0.7	1.17306168852618	0.9	0.479198205640863	0.624019469998144	0.823108634930969	0.011	0.0065	0.0954	0.0178	0.0413	0.0257	0.0254	0.0346	0.0027	0.0391	0.0398	0.1024	0.0047	0.0354	0.1061	0.0257	0.0223	0.0053	0.0023	0.0126	0.0142	0.1337	0.0283	0.1171	0.0433	0.0014
12	rs73031304	1089432	0.7	1.17306168852618	0.9	0.479198205640863	0.563653204439333	0.827727394085757	0.011	0.0065	0.0954	0.0177	0.0414	0.0256	0.0254	0.0346	0.0027	0.039	0.0399	0.1023	0.0047	0.0355	0.106	0.0256	0.0223	0.0052	0.0022	0.0127	0.0142	0.1339	0.0284	0.1174	0.0433	0.0014
12	rs117957233	1102037	0.7	1.17306168852618	0.92	0.387761932740255	0.543665036415718	0.803922663939529	0.0109	0.0065	0.0955	0.0177	0.0415	0.0256	0.0253	0.0346	0.0026	0.0388	0.04	0.1022	0.0046	0.0355	0.1059	0.0256	0.0224	0.0052	0.0022	0.0128	0.0144	0.1343	0.0285	0.1177	0.0431	0.0013
12	rs58568292	1107334	0.7	1.17306168852618	0.93	0.346822133743557	0.532108395526892	0.819263819881452	0.0109	0.0065	0.0955	0.0177	0.0415	0.0255	0.0253	0.0346	0.0026	0.0388	0.04	0.1021	0.0045	0.0355	0.1058	0.0256	0.0225	0.0051	0.0021	0.0128	0.0144	0.1344	0.0285	0.1177	0.0431	0.0013
12	rs116963985	1110825	0.7	1.17306168852618	0.95	0.274028283204826	0.509921975111155	0.837907647954728	0.0109	0.0065	0.0955	0.0177	0.0415	0.0255	0.0253	0.0346	0.0026	0.0387	0.0401	0.1021	0.0046	0.0354	0.1056	0.0256	0.0225	0.0051	0.0021	0.0128	0.0144	0.1344	0.0285	0.1178	0.0431	0.0013
12	rs34462713	1116587	0.7	1.17306168852618	0.95	0.274028283204826	0.501552698525	0.847804091077543	0.0109	0.0065	0.0956	0.0177	0.0415	0.0255	0.0253	0.0346	0.0026	0.0386	0.0403	0.1021	0.0046	0.0354	0.1055	0.0255	0.0225	0.0051	0.0021	0.0128	0.0145	0.1345	0.0285	0.1179	0.0431	0.0013
12	rs7966170	1122450	0.7	1.17306168852618	0.96	0.241969076141015	0.495884503500215	0.867668733053492	0.0109	0.0066	0.0957	0.0177	0.0415	0.0255	0.0253	0.0346	0.0025	0.0386	0.0405	0.1021	0.0045	0.0354	0.1055	0.0255	0.0225	0.0051	0.0021	0.0129	0.0145	0.1345	0.0285	0.1179	0.043	0.0013
12	rs11609643	1122531	0.7	1.17306168852618	0.96	0.241969076141015	0.495884503500215	0.869224637793109	0.0109	0.0066	0.0957	0.0177	0.0415	0.0255	0.0253	0.0346	0.0025	0.0386	0.0405	0.1021	0.0045	0.0354	0.1055	0.0255	0.0225	0.0051	0.0021	0.0129	0.0145	0.1345	0.0285	0.1179	0.043	0.0013
12	rs7974686	1125475	0.7	1.17306168852618	0.97	0.212655582583661	0.496010126733551	0.894352665604261	0.0109	0.0066	0.0957	0.0177	0.0415	0.0255	0.0253	0.0346	0.0025	0.0386	0.0405	0.1021	0.0045	0.0354	0.1055	0.0255	0.0224	0.0051	0.0021	0.0129	0.0145	0.1345	0.0285	0.1179	0.0431	0.0013
12	rs117409678	1130107	0.7	1.17306168852618	0.97	0.212655582583661	0.496827051042765	0.907991320263125	0.0109	0.0066	0.0956	0.0177	0.0415	0.0254	0.0253	0.0346	0.0025	0.0386	0.0406	0.1022	0.0045	0.0354	0.1055	0.0255	0.0224	0.0051	0.0021	0.0129	0.0145	0.1345	0.0285	0.1179	0.0431	0.0013
12	rs35037408	1137217	0.7	1.17306168852618	0.97	0.212655582583661	0.500858258234361	0.928605519578865	0.0109	0.0066	0.0957	0.0177	0.0415	0.0254	0.0253	0.0346	0.0026	0.0386	0.0406	0.1019	0.0046	0.0354	0.1055	0.0255	0.0224	0.0051	0.0021	0.0129	0.0145	0.1346	0.0285	0.118	0.0431	0.0013
12	rs12581575	1140471	0.7	1.17306168852618	0.96	0.241969076141015	0.50484175917734	0.943612188701178	0.0108	0.0066	0.0957	0.0177	0.0415	0.0254	0.0253	0.0346	0.0026	0.0386	0.0408	0.1019	0.0046	0.0353	0.1055	0.0255	0.0224	0.0051	0.0021	0.0128	0.0145	0.1345	0.0285	0.118	0.0431	0.0013
12	rs17755839	1144781	0.7	1.17306168852618	0.96	0.241969076141015	0.510877226791531	0.920884023588986	0.0107	0.0065	0.0957	0.0177	0.0416	0.0254	0.0251	0.0348	0.0025	0.0385	0.041	0.1018	0.0044	0.0354	0.1055	0.0255	0.0224	0.005	0.0021	0.0128	0.0145	0.1347	0.0285	0.1182	0.0431	0.0012
12	rs77877386	1145361	0.7	1.17306168852618	0.96	0.241969076141015	0.5106224093768	0.923876544277916	0.0107	0.0065	0.0957	0.0177	0.0416	0.0254	0.0251	0.0348	0.0025	0.0385	0.041	0.1018	0.0044	0.0354	0.1055	0.0255	0.0224	0.005	0.0021	0.0128	0.0145	0.1347	0.0285	0.1183	0.0431	0.0012
12	rs12827694	1153025	0.7	1.17306168852618	0.96	0.241969076141015	0.510813516736425	0.891848961927803	0.0107	0.0064	0.0958	0.0177	0.0416	0.0254	0.025	0.0349	0.0025	0.0385	0.041	0.1019	0.0043	0.0354	0.1055	0.0254	0.0224	0.0049	0.0021	0.0128	0.0144	0.1348	0.0285	0.1183	0.0431	0.0011
12	rs7311276	1153596	0.7	1.17306168852618	0.96	0.241969076141015	0.508522487071111	0.889659390151868	0.0107	0.0064	0.0958	0.0177	0.0416	0.0254	0.025	0.0349	0.0025	0.0385	0.041	0.1019	0.0042	0.0354	0.1055	0.0254	0.0224	0.0049	0.0021	0.0128	0.0144	0.1348	0.0285	0.1183	0.0431	0.0011
12	rs7979631	1154432	0.7	1.17306168852618	0.96	0.241969076141015	0.514578909126798	0.882941128503722	0.0106	0.0064	0.0968	0.0177	0.0416	0.0254	0.025	0.0349	0.0024	0.0384	0.041	0.1017	0.0042	0.0353	0.1055	0.0254	0.0224	0.0049	0.0021	0.0128	0.0144	0.1348	0.0285	0.1181	0.043	0.0011
12	rs11061620	1163115	0.7	1.17306168852618	0.96	0.241969076141015	0.536469122195503	0.912861099869611	0.0106	0.0064	0.0968	0.0178	0.0415	0.0256	0.0248	0.0351	0.0024	0.0385	0.0409	0.1014	0.0041	0.0351	0.1054	0.0253	0.0225	0.0049	0.0018	0.0129	0.0145	0.1351	0.029	0.1183	0.0429	0.001
12	rs78523146	1167407	0.7	1.17306168852618	0.96	0.241969076141015	0.52492107648799	0.901558715213375	0.0106	0.0064	0.0969	0.0178	0.0415	0.0255	0.0247	0.0352	0.0024	0.0385	0.0409	0.1015	0.0041	0.0351	0.1053	0.0252	0.0225	0.0049	0.0018	0.0129	0.0144	0.1352	0.029	0.1184	0.0429	0.0011
12	rs76935687	1179785	0.7	1.17306168852618	0.95	0.274028283204826	0.521377010792458	0.917106777320287	0.0106	0.0064	0.097	0.0178	0.0414	0.0255	0.0246	0.0352	0.0024	0.0385	0.0409	0.1015	0.0041	0.0351	0.1053	0.0251	0.0225	0.0049	0.0018	0.0129	0.0144	0.1352	0.029	0.1185	0.0429	0.0011
12	rs17694207	1184084	0.7	1.17306168852618	0.95	0.274028283204826	0.519127649793074	0.914747579622014	0.0106	0.0064	0.097	0.0178	0.0414	0.0255	0.0246	0.0352	0.0024	0.0385	0.0409	0.1015	0.0041	0.0351	0.1053	0.0251	0.0225	0.0049	0.0018	0.0129	0.0144	0.1352	0.029	0.1185	0.0429	0.0011
12	rs74912252	1200745	0.71	1.0779007643746	0.95	0.274028283204826	0.486319803851831	0.878260123492477	0.0104	0.0064	0.0976	0.018	0.0408	0.0253	0.0245	0.0349	0.0024	0.0388	0.041	0.1011	0.0041	0.0352	0.1048	0.0253	0.0225	0.0048	0.0019	0.0127	0.0141	0.1355	0.0291	0.1194	0.0428	0.0011
12	rs76497010	1202630	0.71	1.0779007643746	0.95	0.274028283204826	0.482903499228133	0.818956398276899	0.0104	0.0064	0.0977	0.018	0.0408	0.0252	0.0245	0.0348	0.0024	0.0389	0.041	0.1011	0.0041	0.0352	0.1047	0.0253	0.0226	0.0048	0.0019	0.0127	0.0141	0.1356	0.0291	0.1195	0.0427	0.0012
12	rs4766068	1205421	0.71	1.0779007643746	0.95	0.274028283204826	0.490309790536738	0.888565014304769	0.0102	0.0062	0.0992	0.0181	0.0398	0.0248	0.0243	0.0345	0.0023	0.0394	0.0412	0.1006	0.004	0.035	0.104	0.0254	0.0227	0.0048	0.0021	0.0123	0.0141	0.1359	0.0288	0.1213	0.0427	0.0012
12	rs76466737	1206055	0.71	1.0779007643746	0.95	0.274028283204826	0.472172434270947	0.868757806310667	0.01	0.0059	0.1003	0.0181	0.0393	0.0246	0.024	0.0343	0.002	0.0394	0.0412	0.1009	0.0039	0.0348	0.1038	0.0252	0.0228	0.0044	0.0021	0.0123	0.0141	0.1363	0.0289	0.1223	0.0427	0.0012
12	rs35161153	1218935	0.71	1.0779007643746	0.95	0.274028283204826	0.554742414554752	0.899834466043404	0.0097	0.0055	0.1023	0.0181	0.0384	0.0243	0.0236	0.034	0.0015	0.0396	0.0413	0.1014	0.0037	0.0345	0.1035	0.0249	0.0229	0.0039	0.0022	0.0123	0.014	0.1369	0.029	0.1242	0.0421	0.0011
12	rs56229104	1221869	0.71	1.0779007643746	0.95	0.274028283204826	0.568401550703495	0.938710028425675	0.0097	0.0055	0.1025	0.0181	0.0383	0.0243	0.0236	0.034	0.0015	0.0396	0.0413	0.1015	0.0037	0.0345	0.1035	0.0249	0.0229	0.0039	0.0022	0.0123	0.014	0.1369	0.029	0.1244	0.0421	0.0011
12	rs12297076	1224123	0.71	1.0779007643746	0.95	0.274028283204826	0.56331951665273	0.956603447053999	0.0097	0.0055	0.1025	0.0181	0.0383	0.0243	0.0236	0.0337	0.0014	0.0396	0.0413	0.1015	0.0037	0.0345	0.1036	0.0249	0.0229	0.0039	0.0022	0.0123	0.014	0.1369	0.0291	0.1246	0.0421	0.0011
12	rs10848444	1238051	0.71	1.0779007643746	0.95	0.274028283204826	0.588942442317446	0.980138844060243	0.0097	0.0055	0.1028	0.018	0.0382	0.0241	0.0234	0.0336	0.0014	0.0395	0.0412	0.1015	0.0037	0.0343	0.104	0.0249	0.0229	0.0039	0.0022	0.0122	0.014	0.1366	0.0291	0.1253	0.0419	0.0011
12	rs73041007	1240605	0.71	1.0779007643746	0.95	0.274028283204826	0.616762354477781	0.990350704158532	0.0096	0.0055	0.1032	0.018	0.038	0.0242	0.0235	0.0336	0.0014	0.0395	0.0411	0.1014	0.0037	0.0343	0.1039	0.0249	0.0229	0.0038	0.0022	0.0122	0.014	0.1366	0.0291	0.1257	0.0419	0.0011
12	rs55846332	1241614	0.71	1.0779007643746	0.95	0.274028283204826	0.615927501278256	0.972493497183904	0.0096	0.0055	0.1032	0.018	0.038	0.0241	0.0235	0.0336	0.0014	0.0395	0.0411	0.1014	0.0037	0.0343	0.1039	0.0249	0.0229	0.0038	0.0022	0.0121	0.014	0.1366	0.0291	0.1257	0.0419	0.0011
12	rs11061651	1248842	0.71	1.0779007643746	0.95	0.274028283204826	0.618503298950854	0.984604003623867	0.0096	0.0055	0.1035	0.018	0.0378	0.0241	0.0235	0.0334	0.0013	0.0394	0.0409	0.1017	0.0038	0.0344	0.1042	0.0247	0.0229	0.0038	0.0022	0.012	0.014	0.1368	0.029	0.1261	0.0418	0.0011
12	rs67825562	1255687	0.71	1.0779007643746	0.94	0.308944172156586	0.626260250959357	1.00010291003626	0.0095	0.0054	0.1036	0.018	0.0377	0.024	0.0235	0.0333	0.0012	0.0395	0.0408	0.1018	0.0036	0.0344	0.1045	0.0246	0.0229	0.0037	0.0021	0.012	0.014	0.1369	0.029	0.1263	0.0418	0.0011
12	rs117086722	1256950	0.71	1.0779007643746	0.94	0.308944172156586	0.623110203111552	0.997543168921743	0.0095	0.0054	0.1036	0.018	0.0377	0.024	0.0235	0.0333	0.0012	0.0395	0.0408	0.1018	0.0036	0.0343	0.1045	0.0246	0.0229	0.0037	0.0021	0.012	0.014	0.137	0.029	0.1263	0.0418	0.0011
12	rs117759283	1261573	0.71	1.0779007643746	0.95	0.274028283204826	0.626050021610073	1.00714870588574	0.0095	0.0054	0.1036	0.018	0.0376	0.024	0.0235	0.0333	0.0012	0.0395	0.0408	0.1019	0.0036	0.0343	0.1046	0.0246	0.0229	0.0037	0.0021	0.0119	0.014	0.137	0.0291	0.1263	0.0418	0.0011
12	rs7957250	1261717	0.71	1.0779007643746	0.94	0.308944172156586	0.622131671788662	0.997223290337759	0.0095	0.0054	0.1036	0.0179	0.0376	0.024	0.0235	0.0333	0.0012	0.0395	0.0408	0.1019	0.0036	0.0343	0.1049	0.0246	0.0229	0.0037	0.0021	0.0119	0.014	0.137	0.0291	0.1263	0.0417	0.0011
12	rs2906110	1272171	0.71	1.0779007643746	0.94	0.308944172156586	0.63026073995017	1.00538636458786	0.0094	0.0054	0.1037	0.018	0.0374	0.0239	0.0235	0.0333	0.0012	0.0395	0.0407	0.1019	0.0035	0.0343	0.1051	0.0245	0.023	0.0037	0.0021	0.0119	0.0139	0.1371	0.0293	0.1264	0.0416	0.001
12	rs73041063	1278294	0.71	1.0779007643746	0.93	0.346822133743557	0.627522305037841	1.01580878018623	0.0094	0.0054	0.1037	0.018	0.0374	0.0239	0.0235	0.0332	0.0012	0.0395	0.0406	0.1019	0.0035	0.0343	0.1053	0.0245	0.023	0.0036	0.0021	0.0119	0.0139	0.1372	0.0293	0.1264	0.0416	0.001
12	rs11061660	1298657	0.71	1.0779007643746	0.93	0.346822133743557	0.655079313854239	1.04913580777827	0.0093	0.0051	0.1038	0.0175	0.0372	0.0238	0.0233	0.033	0.0012	0.0396	0.0404	0.1021	0.0034	0.0343	0.1063	0.0248	0.0232	0.0033	0.002	0.0119	0.0139	0.1377	0.0297	0.1264	0.0411	9e-04
12	rs117089864	1301749	0.71	1.0779007643746	0.93	0.346822133743557	0.661172276108305	1.04477725561552	0.0093	0.0051	0.1038	0.0175	0.0372	0.0238	0.0233	0.033	0.0012	0.0397	0.0404	0.1021	0.0034	0.0342	0.1064	0.0248	0.0232	0.0033	0.002	0.0119	0.0139	0.1378	0.0297	0.1263	0.041	9e-04
12	rs16928273	1305542	0.71	1.0779007643746	0.93	0.346822133743557	0.652292267247981	1.06093711964051	0.0093	0.0051	0.1039	0.0174	0.0372	0.0237	0.0232	0.033	0.0012	0.0395	0.0404	0.1021	0.0034	0.0343	0.1066	0.0248	0.0232	0.0033	0.002	0.012	0.0139	0.1379	0.0298	0.1263	0.0409	9e-04
12	rs7138610	1306730	0.71	1.0779007643746	0.92	0.387761932740255	0.661172276108305	1.04800548379285	0.0093	0.0051	0.1039	0.0174	0.0372	0.0238	0.0232	0.033	0.0012	0.0397	0.0404	0.1021	0.0034	0.0343	0.1066	0.0248	0.0232	0.0033	0.002	0.012	0.0139	0.1378	0.0298	0.1263	0.0409	9e-04
12	rs7976525	1312936	0.71	1.0779007643746	0.92	0.387761932740255	0.660023416680415	1.05252815777986	0.0093	0.0051	0.1039	0.0173	0.0372	0.0238	0.0232	0.033	0.0012	0.0397	0.0404	0.1021	0.0034	0.0343	0.1066	0.0247	0.0232	0.0033	0.002	0.012	0.0138	0.1379	0.0298	0.1263	0.0408	9e-04
12	rs7971805	1317253	0.71	1.0779007643746	0.92	0.387761932740255	0.664912301249929	1.06579415109432	0.0093	0.0051	0.1039	0.0173	0.0372	0.0238	0.0231	0.033	0.0012	0.0397	0.0404	0.1022	0.0035	0.0343	0.1067	0.0247	0.0232	0.0033	0.002	0.012	0.0138	0.1379	0.0298	0.1263	0.0408	9e-04
12	rs7316520	1336910	0.71	1.0779007643746	0.92	0.387761932740255	0.651578507376134	1.11883722227602	0.0093	0.0052	0.1038	0.0173	0.0372	0.0237	0.023	0.033	0.0012	0.0397	0.0403	0.1022	0.0034	0.0343	0.1068	0.0246	0.0233	0.0033	0.0021	0.012	0.0138	0.1381	0.0299	0.1264	0.0407	0.001
12	rs11611819	1350862	0.71	1.0779007643746	0.92	0.387761932740255	0.644602430224959	1.1338915967078	0.0092	0.0052	0.1038	0.0173	0.0372	0.0237	0.0229	0.033	0.0012	0.0397	0.0403	0.1022	0.0033	0.0343	0.1068	0.0246	0.0234	0.0033	0.0021	0.012	0.0138	0.1382	0.0299	0.1265	0.0406	0.001
12	rs76678359	1357185	0.71	1.0779007643746	0.93	0.346822133743557	0.63026073995017	1.14274488130914	0.0092	0.0052	0.1038	0.0173	0.0372	0.0236	0.0228	0.0329	0.0012	0.0397	0.0403	0.1022	0.0033	0.0343	0.1069	0.0246	0.0234	0.0032	0.0021	0.012	0.0138	0.1382	0.03	0.1265	0.0406	0.001
12	rs2286034	1371969	0.71	1.0779007643746	0.93	0.346822133743557	0.503575515009293	1.02898630107092	0.0087	0.0054	0.1034	0.0172	0.0373	0.0232	0.0221	0.0329	0.0012	0.0402	0.0403	0.1024	0.0028	0.0349	0.1074	0.0244	0.0239	0.003	0.0018	0.0121	0.0138	0.139	0.0302	0.126	0.0405	0.001
12	rs117451202	1373551	0.71	1.0779007643746	0.93	0.346822133743557	0.477955146767955	0.985242205321733	0.0083	0.0054	0.1034	0.0171	0.0373	0.0228	0.0219	0.0329	0.0011	0.0404	0.0403	0.1031	0.0024	0.0352	0.108	0.0243	0.0238	0.0029	0.0017	0.0122	0.0138	0.1397	0.0303	0.1261	0.0399	0.001
12	rs75017479	1377434	0.71	1.0779007643746	0.93	0.346822133743557	0.489872619101996	0.95834883523849	0.0081	0.0054	0.1033	0.017	0.0373	0.0227	0.0218	0.0329	0.001	0.0405	0.0404	0.103	0.0023	0.0353	0.1083	0.0243	0.0238	0.0028	0.0016	0.0122	0.0138	0.1398	0.0304	0.1264	0.0396	0.001
12	rs75781751	1382533	0.71	1.0779007643746	0.93	0.346822133743557	0.494315505790024	0.95628617099813	0.0081	0.0054	0.1033	0.0169	0.0373	0.0227	0.0218	0.033	0.001	0.0406	0.0404	0.1031	0.0023	0.0354	0.1084	0.0242	0.0238	0.0027	0.0016	0.0122	0.0138	0.1399	0.0304	0.1265	0.0395	0.001
12	rs73029107	1388465	0.71	1.0779007643746	0.93	0.346822133743557	0.498336918221821	0.953590161437818	0.008	0.0054	0.1033	0.0169	0.0373	0.0227	0.0218	0.033	0.001	0.0406	0.0404	0.1032	0.0022	0.0355	0.1085	0.0242	0.0238	0.0027	0.0016	0.0122	0.0138	0.1399	0.0304	0.1265	0.0394	0.001
12	rs61913069	1405238	0.71	1.0779007643746	0.93	0.346822133743557	0.536664772887019	0.972175194730322	0.0078	0.0054	0.1033	0.0168	0.0374	0.0225	0.0216	0.0331	9e-04	0.0408	0.0405	0.1035	0.002	0.0359	0.1089	0.0242	0.0238	0.0026	0.0015	0.0121	0.0137	0.1401	0.0304	0.1268	0.0388	0.001
12	rs34831323	1419418	0.71	1.0779007643746	0.96	0.241969076141015	0.546687661387092	0.984125405063672	0.0077	0.0054	0.1033	0.0167	0.0373	0.0225	0.0216	0.0331	9e-04	0.0409	0.0405	0.1035	0.0019	0.036	0.109	0.0241	0.0238	0.0025	0.0014	0.0121	0.0137	0.1403	0.0304	0.1268	0.0387	0.001
12	rs117499778	1420632	0.71	1.0779007643746	0.96	0.241969076141015	0.547279968880806	0.983008850941479	0.0077	0.0054	0.1033	0.0167	0.0373	0.0225	0.0216	0.0331	9e-04	0.0409	0.0405	0.1035	0.0019	0.036	0.109	0.0241	0.0238	0.0025	0.0014	0.0121	0.0137	0.1403	0.0304	0.1268	0.0386	0.001
12	rs7975854	1428353	0.71	1.0779007643746	0.96	0.241969076141015	0.552558200328949	0.98811510556179	0.0077	0.0054	0.1033	0.0167	0.0373	0.0225	0.0215	0.0331	9e-04	0.0409	0.0405	0.1036	0.0018	0.0361	0.1091	0.0241	0.0238	0.0025	0.0014	0.0121	0.0137	0.1404	0.0304	0.1269	0.0386	0.001
12	rs144000701	1429798	0.71	1.0779007643746	0.96	0.241969076141015	0.551764945387915	0.983008850941479	0.0077	0.0054	0.1033	0.0167	0.0373	0.0225	0.0215	0.0331	9e-04	0.0409	0.0405	0.1036	0.0018	0.0361	0.1091	0.0241	0.0238	0.0025	0.0014	0.0121	0.0137	0.1404	0.0304	0.1269	0.0386	0.001
12	rs61913081	1430771	0.71	1.0779007643746	0.96	0.241969076141015	0.551698865010865	0.979341909787752	0.0077	0.0054	0.1032	0.0167	0.0373	0.0225	0.0215	0.0331	9e-04	0.0409	0.0405	0.1036	0.0018	0.0361	0.1091	0.0241	0.0238	0.0025	0.0014	0.0121	0.0137	0.1404	0.0304	0.1269	0.0386	0.001
12	rs7977370	1437726	0.71	1.0779007643746	0.96	0.241969076141015	0.552227612285065	0.985082647369397	0.0076	0.0054	0.1032	0.0166	0.0373	0.0224	0.0214	0.0331	9e-04	0.0409	0.0405	0.1036	0.0017	0.0364	0.1091	0.0241	0.0238	0.0025	0.0014	0.0121	0.0137	0.1405	0.0303	0.127	0.0387	0.001
12	rs75195664	1447627	0.71	1.0779007643746	0.96	0.241969076141015	0.551963208861006	0.970106725227723	0.0075	0.0053	0.1032	0.0165	0.0372	0.0223	0.0213	0.0331	9e-04	0.041	0.0404	0.1038	0.0016	0.0369	0.1094	0.0241	0.0238	0.0024	0.0013	0.0121	0.0137	0.1405	0.0303	0.127	0.0387	0.001
12	rs79457330	1452134	0.71	1.0779007643746	0.96	0.241969076141015	0.552492075275158	0.981254763899993	0.0075	0.0053	0.1032	0.0165	0.0372	0.0223	0.0213	0.0331	9e-04	0.041	0.0404	0.1038	0.0016	0.037	0.1094	0.0241	0.0238	0.0024	0.0013	0.0121	0.0137	0.1405	0.0303	0.127	0.0387	0.001
12	rs1981710	1459028	0.72	0.987657439684474	0.96	0.241969076141015	0.552624329105001	0.979023171416844	0.0075	0.0053	0.1032	0.0165	0.0372	0.0223	0.0213	0.0331	9e-04	0.041	0.0403	0.1038	0.0015	0.0371	0.1093	0.0241	0.0239	0.0024	0.0013	0.0121	0.0137	0.1405	0.0303	0.127	0.0387	0.001
12	rs77082078	1463373	0.72	0.987657439684474	0.96	0.241969076141015	0.553881482915613	0.975677639648889	0.0075	0.0053	0.1032	0.0165	0.0372	0.0223	0.0213	0.0331	9e-04	0.0409	0.0403	0.1039	0.0015	0.0371	0.1094	0.0241	0.0239	0.0024	0.0013	0.0121	0.0137	0.1405	0.0303	0.127	0.0387	0.001
12	rs79910681	1472655	0.72	0.987657439684474	0.96	0.241969076141015	0.553484341863333	0.987795814305642	0.0074	0.0053	0.1032	0.0166	0.0372	0.0222	0.0212	0.0331	9e-04	0.0406	0.0402	0.1041	0.0014	0.0373	0.1094	0.0241	0.024	0.0023	0.0012	0.012	0.0136	0.1405	0.0303	0.1271	0.0389	0.001
12	rs11061721	1483296	0.72	0.987657439684474	0.96	0.241969076141015	0.556267140462298	0.991468870345892	0.0074	0.0053	0.1032	0.0166	0.0372	0.0221	0.0212	0.0331	9e-04	0.0405	0.0402	0.1042	0.0014	0.0374	0.1095	0.0241	0.0241	0.0023	0.0012	0.012	0.0136	0.1405	0.0303	0.1272	0.0389	0.001
12	rs58046280	1483348	0.72	0.987657439684474	0.96	0.241969076141015	0.556200807151774	0.991149369360988	0.0074	0.0053	0.1032	0.0166	0.0372	0.0221	0.0212	0.0331	9e-04	0.0405	0.0402	0.1042	0.0014	0.0374	0.1095	0.0241	0.0241	0.0023	0.0012	0.012	0.0136	0.1405	0.0303	0.1272	0.0389	0.001
12	rs56090844	1496716	0.72	0.987657439684474	0.96	0.241969076141015	0.55368289564873	0.999462856111653	0.0075	0.0053	0.1032	0.0166	0.0373	0.0219	0.0211	0.033	9e-04	0.0398	0.0402	0.1044	0.0012	0.038	0.1092	0.0241	0.0242	0.0022	0.0012	0.0121	0.0134	0.1408	0.0302	0.1274	0.039	0.001
12	rs55698438	1497010	0.72	0.987657439684474	0.96	0.241969076141015	0.55368289564873	0.999622862182907	0.0075	0.0053	0.1032	0.0166	0.0373	0.0219	0.0211	0.033	9e-04	0.0398	0.0402	0.1044	0.0012	0.038	0.1092	0.0241	0.0242	0.0022	0.0012	0.0121	0.0134	0.1408	0.0302	0.1274	0.039	0.001
12	rs75856753	1509839	0.72	0.987657439684474	0.96	0.241969076141015	0.617388835043659	0.950103436333687	0.0078	0.0053	0.1034	0.0165	0.0369	0.0209	0.0208	0.0329	9e-04	0.0385	0.0402	0.1055	0.0011	0.0388	0.1083	0.0241	0.0246	0.0022	0.0013	0.012	0.0131	0.1415	0.03	0.1276	0.0394	0.0012
12	rs10773943	1510505	0.72	0.987657439684474	0.96	0.241969076141015	0.627522305037841	0.923876544277916	0.008	0.0053	0.1033	0.0165	0.0367	0.0204	0.0207	0.0327	0.001	0.0378	0.0402	0.1065	0.0012	0.0392	0.108	0.0241	0.0249	0.0023	0.0014	0.012	0.0129	0.1417	0.0299	0.1276	0.0396	0.0013
12	rs73597943	1510592	0.72	0.987657439684474	0.95	0.274028283204826	0.637731161991625	0.96899329083206	0.008	0.0053	0.1032	0.0166	0.0366	0.0204	0.0207	0.0327	0.001	0.0377	0.0402	0.1066	0.0012	0.0392	0.1079	0.0241	0.025	0.0023	0.0014	0.012	0.0128	0.1417	0.0299	0.1275	0.0398	0.0013
12	rs73026477	1513089	0.73	0.902267913485346	0.98	0.18597139562509	0.589623887220177	1.00346448810686	0.0079	0.0053	0.1026	0.0169	0.0369	0.0203	0.021	0.0325	0.001	0.0373	0.0405	0.1071	0.0014	0.0393	0.1075	0.0245	0.0248	0.0024	0.0015	0.0115	0.0128	0.1412	0.0303	0.1262	0.0407	0.0014
12	rs73026491	1523459	0.73	0.902267913485346	0.98	0.18597139562509	0.585540702997162	0.995624194741992	0.008	0.0053	0.1015	0.0178	0.0367	0.0202	0.0216	0.0326	0.0011	0.0369	0.0405	0.1077	0.0017	0.0397	0.1068	0.0252	0.0252	0.0025	0.0017	0.0115	0.0127	0.1394	0.0305	0.1246	0.0417	0.0016
12	rs7960461	1535221	0.73	0.902267913485346	0.98	0.18597139562509	0.614676195248976	1.07179020370702	0.008	0.0053	0.1011	0.0181	0.0367	0.0202	0.0217	0.0326	0.0011	0.0367	0.0406	0.1079	0.0018	0.0398	0.1065	0.0254	0.0253	0.0025	0.0017	0.0115	0.0127	0.139	0.0305	0.1242	0.0419	0.0017
12	rs79235855	1537749	0.73	0.902267913485346	0.98	0.18597139562509	0.612315807741397	1.10039723376433	0.0079	0.0053	0.101	0.0181	0.0366	0.0202	0.0217	0.0326	0.0011	0.0367	0.0405	0.1079	0.0018	0.0398	0.1068	0.0255	0.0253	0.0025	0.0018	0.0115	0.0127	0.1388	0.0305	0.1241	0.0419	0.0017
12	rs117806375	1540312	0.73	0.902267913485346	0.98	0.18597139562509	0.612523909304037	1.11965444856147	0.0079	0.0053	0.1009	0.0181	0.0366	0.0203	0.0217	0.0326	0.0011	0.0367	0.0406	0.1079	0.0018	0.0397	0.1068	0.0256	0.0253	0.0025	0.0018	0.0115	0.0127	0.1388	0.0305	0.124	0.042	0.0017
12	rs35517146	1542034	0.73	0.902267913485346	0.97	0.212655582583661	0.624999359339327	1.15177492109077	0.0079	0.0052	0.1008	0.0182	0.0365	0.0204	0.0218	0.0326	0.0011	0.0367	0.0405	0.1079	0.0018	0.0397	0.1068	0.0256	0.0254	0.0025	0.0018	0.0115	0.0127	0.1387	0.0305	0.1241	0.0421	0.0017
12	rs118141635	1548388	0.73	0.902267913485346	0.97	0.212655582583661	0.651435797915236	1.18026151168227	0.0079	0.0052	0.1005	0.0182	0.0365	0.0204	0.0218	0.0326	0.0011	0.0366	0.0406	0.1079	0.0018	0.0398	0.1069	0.0257	0.0254	0.0025	0.0018	0.0115	0.0127	0.1384	0.0306	0.1241	0.0422	0.0017
12	rs7973613	1553450	0.73	0.902267913485346	0.98	0.18597139562509	0.660023416680415	1.23244466036556	0.0078	0.0052	0.0995	0.0183	0.0364	0.0204	0.0217	0.0327	0.0011	0.0367	0.0408	0.1079	0.0018	0.04	0.107	0.0259	0.0254	0.0025	0.0018	0.0117	0.0128	0.1378	0.0309	0.124	0.0426	0.0018
12	rs73028386	1556729	0.73	0.902267913485346	0.98	0.18597139562509	0.654078216223848	1.14126846585021	0.0078	0.0052	0.0994	0.0184	0.0364	0.0204	0.0217	0.0327	0.0011	0.0367	0.0408	0.1078	0.0018	0.04	0.107	0.0259	0.0254	0.0025	0.0018	0.0117	0.0129	0.1377	0.0309	0.124	0.0427	0.0018
12	rs77577788	1560879	0.73	0.902267913485346	0.98	0.18597139562509	0.695761528530998	1.20638603132157	0.0078	0.0052	0.0992	0.0184	0.0364	0.0203	0.0217	0.0327	0.0011	0.0366	0.0408	0.1077	0.0018	0.0401	0.1069	0.0259	0.0254	0.0025	0.0018	0.0118	0.0129	0.1375	0.031	0.124	0.0428	0.0018
12	rs76194668	1565332	0.73	0.902267913485346	0.98	0.18597139562509	0.703128477939788	1.17960145617024	0.0078	0.0051	0.0991	0.0184	0.0364	0.0203	0.0217	0.0328	0.0011	0.0367	0.0406	0.1077	0.0018	0.0402	0.1068	0.026	0.0255	0.0025	0.0019	0.0118	0.0129	0.1373	0.0312	0.124	0.0429	0.0018
12	rs11612745	1571319	0.73	0.902267913485346	0.98	0.18597139562509	0.702759308978587	1.2009212676119	0.0078	0.0051	0.0989	0.0185	0.0365	0.0203	0.0217	0.0328	0.0011	0.0367	0.0406	0.1075	0.0019	0.0403	0.1067	0.0261	0.0255	0.0025	0.0019	0.0119	0.0129	0.137	0.0313	0.124	0.0429	0.0018
12	rs11061769	1580037	0.73	0.902267913485346	0.98	0.18597139562509	0.735047822049806	1.15884369949226	0.0078	0.0051	0.098	0.0188	0.0362	0.0203	0.0217	0.033	0.0011	0.0367	0.0406	0.1072	0.002	0.0407	0.1063	0.0263	0.0257	0.0025	0.002	0.0122	0.013	0.136	0.0317	0.124	0.0433	0.002
12	rs886540	1590758	0.73	0.902267913485346	0.98	0.18597139562509	0.768357959494922	1.12996083050175	0.0078	0.0052	0.0965	0.0192	0.0358	0.0202	0.0218	0.0332	0.0011	0.0366	0.0407	0.1067	0.0022	0.0413	0.1056	0.0268	0.0261	0.0026	0.0023	0.0127	0.0131	0.1342	0.0325	0.1242	0.0439	0.0022
12	rs17223525	1595954	0.72	0.987657439684474	0.98	0.18597139562509	1.60451078766953	1.07860413571826	0.0088	0.0049	0.0894	0.0219	0.0346	0.0213	0.023	0.0317	0.0017	0.0363	0.0415	0.1058	0.0037	0.0438	0.1019	0.0295	0.0266	0.0031	0.0041	0.0131	0.0131	0.1302	0.0334	0.1231	0.0445	0.0033
12	rs1548560	1596299	0.72	0.987657439684474	0.98	0.18597139562509	1.74773206589328	1.05398265354705	0.0088	0.0049	0.0888	0.0222	0.0346	0.0214	0.0231	0.0317	0.0018	0.0363	0.0415	0.1056	0.0038	0.044	0.1017	0.0298	0.0267	0.0031	0.0043	0.0131	0.013	0.13	0.0334	0.1229	0.0445	0.0033
12	rs1006338	1598836	0.72	0.987657439684474	0.98	0.18597139562509	1.75696510112098	1.03478175421459	0.0089	0.0049	0.0883	0.0222	0.0347	0.0215	0.0232	0.0317	0.0018	0.0363	0.0416	0.1055	0.0038	0.0442	0.1014	0.0298	0.0268	0.0032	0.0043	0.0132	0.0131	0.1298	0.0336	0.1226	0.0447	0.0034
12	rs117418530	1600057	0.72	0.987657439684474	0.98	0.18597139562509	1.76164113167405	0.997863067311555	0.009	0.0049	0.087	0.0223	0.0351	0.0215	0.0232	0.0316	0.0019	0.0363	0.0418	0.1051	0.0039	0.0444	0.1011	0.0299	0.0271	0.0032	0.0044	0.0133	0.0132	0.1293	0.0338	0.122	0.0452	0.0035
12	rs79833769	1600160	0.72	0.987657439684474	0.98	0.18597139562509	1.74900457948246	0.993546112355259	0.009	0.0049	0.0869	0.0224	0.0352	0.0215	0.0232	0.0316	0.0019	0.0363	0.0418	0.1051	0.0039	0.0444	0.1011	0.0299	0.0271	0.0032	0.0044	0.0134	0.0132	0.1292	0.0338	0.122	0.0453	0.0035
12	rs4766374	1601024	0.72	0.987657439684474	0.98	0.18597139562509	1.71033889071178	0.968357154922044	0.0091	0.005	0.0863	0.0224	0.0354	0.0216	0.0233	0.0314	0.002	0.0363	0.042	0.105	0.004	0.0447	0.1006	0.03	0.0272	0.0033	0.0045	0.0135	0.0132	0.1291	0.0338	0.1215	0.0457	0.0035
12	rs11061781	1601540	0.72	0.987657439684474	0.98	0.18597139562509	1.62327278898463	0.912546762620056	0.009	0.005	0.0858	0.0225	0.0356	0.0216	0.0232	0.0313	0.002	0.0364	0.0421	0.1051	0.004	0.045	0.1001	0.0298	0.0272	0.0033	0.0046	0.0136	0.0133	0.1288	0.0339	0.1213	0.0462	0.0035
12	rs3741976	1601896	0.72	0.987657439684474	0.98	0.18597139562509	1.56650793661178	0.875921527969703	0.0089	0.005	0.0854	0.0225	0.0356	0.0216	0.0232	0.0313	0.0021	0.0364	0.0422	0.1052	0.004	0.0452	0.0997	0.0296	0.0272	0.0033	0.0046	0.0137	0.0134	0.1287	0.034	0.1212	0.0467	0.0035
12	rs61912172	1605860	0.71	1.0779007643746	0.98	0.18597139562509	2.06309314522516	0.97456295877768	0.0092	0.0053	0.0797	0.0241	0.0355	0.0223	0.0244	0.0314	0.0022	0.036	0.0428	0.1065	0.0043	0.0472	0.0953	0.0305	0.0279	0.0033	0.0049	0.0146	0.0141	0.1247	0.0359	0.1188	0.0492	0.0038
12	rs73037328	1606052	0.71	1.0779007643746	0.98	0.18597139562509	2.16897020871212	1.03590936558132	0.0092	0.0054	0.0793	0.0242	0.0356	0.0224	0.0245	0.0314	0.0022	0.036	0.0429	0.1066	0.0044	0.0473	0.095	0.0306	0.0279	0.0033	0.0049	0.0147	0.0142	0.1244	0.0361	0.1186	0.0494	0.0038
12	rs79593944	1606710	0.71	1.0779007643746	0.98	0.18597139562509	2.28734070009375	1.09014115730403	0.0092	0.0055	0.0776	0.0246	0.0359	0.0227	0.025	0.0308	0.0023	0.0358	0.043	0.1067	0.0044	0.048	0.0938	0.0312	0.0282	0.0032	0.0049	0.0148	0.0145	0.1236	0.0368	0.1178	0.0499	0.0038
12	rs78674199	1607145	0.7	1.17306168852618	0.98	0.18597139562509	2.35131559850278	1.15604813360679	0.0092	0.0056	0.0764	0.0249	0.0363	0.0229	0.0257	0.0304	0.0023	0.0358	0.043	0.1067	0.0045	0.0483	0.0933	0.0316	0.0283	0.0031	0.0049	0.0148	0.0147	0.1233	0.0372	0.1167	0.0502	0.0038
12	rs10744541	1607334	0.7	1.17306168852618	0.98	0.18597139562509	2.5149230106773	1.27999423683573	0.0092	0.0056	0.0761	0.025	0.0364	0.023	0.026	0.0303	0.0023	0.0358	0.0427	0.107	0.0045	0.0482	0.0929	0.0317	0.0284	0.0031	0.0049	0.0148	0.0148	0.1232	0.0374	0.1167	0.0503	0.0038
12	rs7301596	1609142	0.7	1.17306168852618	0.98	0.18597139562509	2.54162357316391	1.36989968119252	0.0091	0.0056	0.0759	0.0252	0.0365	0.0232	0.0262	0.0302	0.0023	0.0359	0.0428	0.1066	0.0045	0.0484	0.0929	0.0318	0.0284	0.0031	0.0049	0.0149	0.0147	0.1229	0.0372	0.1168	0.0504	0.0038
12	rs11061789	1613442	0.7	1.17306168852618	0.98	0.18597139562509	2.51133768194254	1.42306311438246	0.0091	0.0056	0.0758	0.0254	0.0366	0.0235	0.0264	0.0299	0.0022	0.036	0.0427	0.106	0.0044	0.0484	0.093	0.032	0.0285	0.003	0.0048	0.0149	0.0146	0.1229	0.0372	0.1172	0.0503	0.0037
12	rs4238028	1618266	0.69	1.27319915016337	0.98	0.18597139562509	2.53335263841938	1.53087081590732	0.009	0.0056	0.0756	0.0255	0.0368	0.024	0.0266	0.0297	0.0022	0.0359	0.0426	0.1061	0.0043	0.0484	0.0927	0.0323	0.0286	0.0029	0.0047	0.015	0.0146	0.1225	0.0373	0.1171	0.0508	0.0036
12	rs7975391	1618780	0.69	1.27319915016337	0.99	0.161794913519683	2.48557029683752	1.49267782174498	0.009	0.0056	0.0758	0.0255	0.0369	0.024	0.0267	0.0296	0.0022	0.0359	0.0426	0.1061	0.0043	0.0484	0.0925	0.0323	0.0286	0.0029	0.0047	0.0149	0.0146	0.1223	0.0373	0.1171	0.0508	0.0036
12	rs11832353	1622997	0.69	1.27319915016337	0.98	0.18597139562509	2.61292606827835	1.5141641316589	0.009	0.0055	0.0758	0.0257	0.037	0.0242	0.0269	0.0294	0.0021	0.0354	0.0425	0.1062	0.0044	0.0483	0.0921	0.0326	0.0286	0.0028	0.0047	0.0148	0.0145	0.1221	0.0377	0.1172	0.0509	0.0036
12	rs12146724	1626838	0.69	1.27319915016337	0.98	0.18597139562509	2.70790979554865	1.5324223808705	0.009	0.0055	0.0756	0.0257	0.037	0.0244	0.0271	0.0293	0.0021	0.0351	0.0423	0.1061	0.0044	0.0486	0.092	0.0329	0.0286	0.0027	0.0046	0.0148	0.0145	0.122	0.0381	0.1172	0.051	0.0036
12	rs2887568	1627865	0.69	1.27319915016337	0.98	0.18597139562509	2.8049009239671	1.56800282898378	0.009	0.0055	0.0755	0.0257	0.037	0.0245	0.0271	0.0292	0.0021	0.035	0.0423	0.1062	0.0044	0.0487	0.092	0.033	0.0286	0.0027	0.0046	0.0147	0.0145	0.1217	0.0384	0.1172	0.051	0.0036
12	rs10773956	1629919	0.69	1.27319915016337	0.97	0.212655582583661	2.58961388254724	1.56748375658052	0.0089	0.0056	0.0753	0.0257	0.037	0.0245	0.0272	0.0291	0.0021	0.0349	0.0422	0.1061	0.0044	0.0491	0.0921	0.0331	0.0286	0.0027	0.0046	0.0148	0.0144	0.1214	0.0383	0.1168	0.0511	0.0037
12	rs80261425	1633173	0.68	1.37836760343813	0.97	0.212655582583661	3.15518311801214	2.28704844306153	0.0085	0.0051	0.0724	0.0265	0.0379	0.0253	0.0291	0.0286	0.002	0.0351	0.042	0.1061	0.0041	0.0515	0.0934	0.0353	0.028	0.0025	0.0043	0.0156	0.0138	0.1194	0.0381	0.1142	0.0521	0.0031
12	rs7954464	1633492	0.68	1.37836760343813	0.98	0.18597139562509	3.394304958705	2.44829578183043	0.0084	0.005	0.072	0.0266	0.038	0.0254	0.0294	0.0286	0.002	0.0352	0.0419	0.1061	0.0041	0.0518	0.0938	0.0356	0.0279	0.0025	0.0042	0.0157	0.0137	0.119	0.038	0.1137	0.0522	0.003
12	rs74820120	1634278	0.68	1.37836760343813	0.97	0.212655582583661	3.60300157015534	2.7760798243742	0.0085	0.005	0.0707	0.0267	0.0388	0.0257	0.0299	0.0284	0.002	0.0352	0.0416	0.1059	0.0042	0.0524	0.0942	0.0361	0.0275	0.0024	0.0042	0.0159	0.0136	0.1187	0.0381	0.1124	0.0522	0.0033
12	rs79734443	1634821	0.68	1.37836760343813	0.97	0.212655582583661	3.64461588982479	2.87580042229003	0.0085	0.0051	0.0703	0.0262	0.0392	0.0258	0.0302	0.0281	0.0021	0.0351	0.0414	0.106	0.0043	0.0527	0.0936	0.0364	0.0276	0.0024	0.0042	0.0164	0.0136	0.1185	0.0384	0.1123	0.0519	0.0036
12	rs73044965	1636930	0.66	1.60399499294412	0.96	0.241969076141015	4.26344028260711	2.57009143393457	0.0084	0.0051	0.0678	0.0259	0.041	0.025	0.0313	0.0275	0.0021	0.0347	0.0409	0.107	0.0044	0.0547	0.0951	0.0357	0.0268	0.0023	0.004	0.0173	0.0136	0.1178	0.0387	0.11	0.0526	0.0044
12	rs7977125	1637130	0.66	1.60399499294412	0.96	0.241969076141015	4.53101042580025	2.59527531922058	0.0085	0.0051	0.0677	0.0259	0.0412	0.0249	0.0313	0.0275	0.0021	0.0347	0.0409	0.107	0.0044	0.0549	0.0952	0.0356	0.0267	0.0023	0.004	0.0174	0.0137	0.1177	0.0387	0.1098	0.0527	0.0045
12	rs4322451	1637963	0.65	1.72454350115708	0.96	0.241969076141015	4.82576328863321	2.38858644231539	0.0084	0.0051	0.0672	0.0258	0.0415	0.0246	0.0319	0.0274	0.0022	0.0349	0.0406	0.1066	0.0043	0.0551	0.0957	0.0352	0.0265	0.0023	0.0039	0.0177	0.0138	0.1177	0.0388	0.1101	0.0527	0.0045
12	rs11061820	1638755	0.65	1.72454350115708	0.97	0.212655582583661	5.19333266466989	2.40051384109057	0.0084	0.005	0.0667	0.0258	0.0416	0.0246	0.0319	0.0275	0.0022	0.0349	0.0406	0.1066	0.0043	0.0552	0.0958	0.0352	0.0265	0.0023	0.0039	0.0177	0.0138	0.1177	0.0387	0.1104	0.0527	0.0045
12	rs7966350	1638868	0.65	1.72454350115708	0.96	0.241969076141015	5.16348765170105	2.37391663593708	0.0084	0.005	0.0667	0.0258	0.0417	0.0246	0.0319	0.0276	0.0022	0.0349	0.0406	0.1067	0.0043	0.0552	0.0953	0.0352	0.0265	0.0023	0.0039	0.0178	0.0138	0.1177	0.0386	0.1107	0.0528	0.0045
12	rs11061822	1641787	0.65	1.72454350115708	0.96	0.241969076141015	4.50397102819902	2.20440820286499	0.0084	0.0052	0.0662	0.0255	0.0426	0.0244	0.0316	0.0277	0.0023	0.0346	0.0412	0.1069	0.0043	0.055	0.0954	0.0347	0.0266	0.0024	0.0037	0.0178	0.0136	0.1171	0.0386	0.1105	0.0533	0.0046
12	rs11837047	1643287	0.65	1.72454350115708	0.96	0.241969076141015	4.63772649923781	2.1955123179795	0.0083	0.0053	0.0658	0.0254	0.0433	0.0242	0.0316	0.028	0.0023	0.0346	0.0414	0.1067	0.0043	0.055	0.0954	0.0347	0.0264	0.0025	0.0037	0.0179	0.0136	0.117	0.0386	0.1104	0.0536	0.0046
12	rs12049927	1644113	0.65	1.72454350115708	0.96	0.241969076141015	4.69493977029878	2.28540645855174	0.0082	0.0051	0.0653	0.0249	0.0434	0.0239	0.0314	0.0281	0.0022	0.0342	0.0417	0.1075	0.0041	0.0549	0.0965	0.0343	0.0268	0.0028	0.0038	0.018	0.0133	0.1169	0.0386	0.1107	0.0533	0.0047
12	rs4765827	1644376	0.65	1.72454350115708	0.96	0.241969076141015	4.85183232467825	2.1815424888574	0.0081	0.0048	0.0654	0.025	0.0439	0.0239	0.0313	0.0281	0.0022	0.034	0.0415	0.1079	0.0042	0.0553	0.0965	0.0341	0.0268	0.0029	0.0038	0.0181	0.0133	0.1167	0.0384	0.1105	0.0534	0.0046
12	rs2369856	1644885	0.65	1.72454350115708	0.96	0.241969076141015	4.95327812202367	2.08913217961611	0.0081	0.0049	0.0653	0.0246	0.0441	0.0231	0.0309	0.0284	0.0022	0.0341	0.0416	0.1086	0.0045	0.0554	0.0967	0.0338	0.0264	0.0029	0.0038	0.018	0.0135	0.1165	0.0386	0.1101	0.0537	0.0049
12	rs80178741	1647679	0.65	1.72454350115708	0.96	0.241969076141015	3.38438515754415	1.22945209161369	0.0084	0.0049	0.0656	0.0238	0.0448	0.0226	0.0301	0.0285	0.0026	0.0343	0.0413	0.109	0.005	0.0564	0.0972	0.0328	0.0258	0.0034	0.0038	0.0178	0.0131	0.1167	0.0385	0.1094	0.0537	0.0048
12	rs11061829	1648369	0.65	1.72454350115708	0.96	0.241969076141015	3.17310465256121	1.06595612373573	0.0085	0.0049	0.0659	0.0236	0.0449	0.0225	0.0298	0.0282	0.0028	0.0343	0.0414	0.1095	0.005	0.0567	0.0974	0.0326	0.0257	0.0035	0.0039	0.0178	0.0131	0.1162	0.0386	0.1093	0.0537	0.0048
12	rs76494432	1648770	0.65	1.72454350115708	0.96	0.241969076141015	3.14073911394976	1.05867193111249	0.0086	0.0049	0.066	0.0234	0.045	0.0223	0.0297	0.0281	0.0029	0.0341	0.0414	0.1093	0.0051	0.0568	0.0977	0.0324	0.0256	0.0036	0.0041	0.0177	0.013	0.1165	0.0386	0.1091	0.0537	0.0048
12	rs10773957	1648977	0.65	1.72454350115708	0.97	0.212655582583661	3.25281820595757	1.08022768608463	0.0086	0.0049	0.066	0.0234	0.0451	0.0223	0.0297	0.0281	0.0029	0.0341	0.0415	0.1095	0.0051	0.0569	0.0978	0.0324	0.0256	0.0036	0.0041	0.0176	0.0129	0.1164	0.0385	0.109	0.0537	0.0048
12	rs7132411	1653106	0.65	1.72454350115708	0.97	0.212655582583661	2.9947117874199	0.717844783727408	0.0088	0.005	0.0661	0.0232	0.0461	0.0221	0.0292	0.0283	0.0031	0.0341	0.041	0.1092	0.0056	0.0576	0.0981	0.032	0.0253	0.0038	0.0044	0.0179	0.013	0.1152	0.0388	0.1069	0.0538	0.0055
12	rs12310371	1653529	0.65	1.72454350115708	0.97	0.212655582583661	2.95999761218712	0.715903355937632	0.0088	0.005	0.066	0.0232	0.0463	0.0221	0.0292	0.0283	0.0032	0.0341	0.041	0.1093	0.0056	0.0577	0.0979	0.0319	0.0253	0.0038	0.0044	0.0179	0.013	0.1151	0.0388	0.1068	0.0538	0.0055
12	rs12425453	1656182	0.65	1.72454350115708	0.97	0.212655582583661	2.6903193905948	0.606413463282001	0.009	0.0051	0.0656	0.0228	0.0466	0.0217	0.0287	0.0283	0.0034	0.0344	0.0409	0.1098	0.0059	0.0577	0.0978	0.0317	0.025	0.0039	0.0045	0.018	0.013	0.1144	0.0389	0.1067	0.0539	0.0058
12	rs963201	1660733	0.65	1.72454350115708	0.97	0.212655582583661	2.4897399528042	0.554795101316123	0.0092	0.0051	0.0656	0.0227	0.0468	0.0214	0.0284	0.0286	0.0035	0.0343	0.0409	0.1102	0.0062	0.0577	0.0975	0.0315	0.0248	0.004	0.0045	0.0182	0.013	0.114	0.0389	0.1066	0.054	0.006
12	rs79344466	1662065	0.65	1.72454350115708	0.97	0.212655582583661	2.2615161445105	0.544270922024959	0.0093	0.0052	0.0654	0.0224	0.0471	0.0212	0.0282	0.0285	0.0036	0.0344	0.0411	0.1102	0.0063	0.0573	0.0975	0.0312	0.0246	0.0041	0.0048	0.0183	0.013	0.1138	0.0389	0.1066	0.0539	0.0062
12	rs76609997	1662654	0.65	1.72454350115708	0.97	0.212655582583661	2.07106311965066	0.485605192571948	0.0099	0.0053	0.0645	0.0223	0.0482	0.0209	0.0276	0.0284	0.0038	0.0349	0.0418	0.1103	0.0067	0.0571	0.097	0.0306	0.0242	0.0043	0.0051	0.0187	0.013	0.1132	0.039	0.1061	0.0537	0.0064
12	rs10083130	1663087	0.65	1.72454350115708	0.97	0.212655582583661	2.12000086397011	0.474755263278929	0.0104	0.0055	0.0637	0.0223	0.0491	0.0204	0.0271	0.0283	0.004	0.0354	0.0423	0.1103	0.0071	0.057	0.0966	0.0302	0.0238	0.0046	0.0053	0.019	0.0129	0.1127	0.039	0.1061	0.0537	0.0066
12	rs10848519	1664013	0.66	1.60399499294412	0.97	0.212655582583661	2.44778609466242	0.561415398429351	0.0114	0.0057	0.0623	0.0224	0.0504	0.0196	0.0263	0.0279	0.0043	0.0359	0.0437	0.1092	0.0075	0.0564	0.0966	0.0293	0.0232	0.005	0.0059	0.0191	0.0127	0.1114	0.0392	0.1055	0.0551	0.007
12	rs61630794	1666776	0.67	1.4886173743957	0.96	0.241969076141015	2.10609320955999	0.677914549067783	0.0118	0.0063	0.062	0.0217	0.0513	0.0177	0.0243	0.0275	0.0049	0.0378	0.045	0.1094	0.0081	0.0563	0.0979	0.0271	0.0221	0.0056	0.0063	0.0198	0.013	0.111	0.0389	0.1033	0.0559	0.0076
12	rs7974843	1668893	0.67	1.4886173743957	0.96	0.241969076141015	1.96041973028779	0.779505931509059	0.012	0.0065	0.0619	0.0214	0.0516	0.0172	0.0235	0.0274	0.0051	0.0383	0.0453	0.1094	0.0083	0.0561	0.0986	0.0266	0.0219	0.0058	0.0065	0.0199	0.0134	0.1109	0.0387	0.1025	0.0561	0.0077
12	rs60374624	1671057	0.67	1.4886173743957	0.96	0.241969076141015	1.95072269133986	0.84146140013818	0.0121	0.0067	0.0619	0.0211	0.0517	0.0169	0.0231	0.0273	0.0052	0.0388	0.0456	0.1095	0.0085	0.0559	0.0992	0.0261	0.0217	0.0059	0.0067	0.0201	0.0137	0.1108	0.0386	0.102	0.0561	0.0079
12	rs7959613	1672024	0.67	1.4886173743957	0.96	0.241969076141015	1.96549507671402	0.840843131438888	0.0121	0.0067	0.0619	0.0211	0.0517	0.0168	0.0231	0.0273	0.0052	0.0389	0.0456	0.1095	0.0085	0.0559	0.0992	0.0261	0.0217	0.0059	0.0067	0.0201	0.0137	0.1108	0.0386	0.102	0.0561	0.0079
12	rs16928551	1672049	0.67	1.4886173743957	0.97	0.212655582583661	1.94566023830983	0.834048433661541	0.012	0.0067	0.0621	0.0211	0.0517	0.0168	0.0231	0.0274	0.0052	0.0388	0.0456	0.1095	0.0085	0.0556	0.0992	0.0261	0.0216	0.0059	0.0067	0.0201	0.0137	0.1107	0.0385	0.102	0.0562	0.0079
12	rs16928559	1672820	0.67	1.4886173743957	0.97	0.212655582583661	1.94203121355303	0.848887976469038	0.0118	0.0067	0.0622	0.0211	0.0516	0.0168	0.023	0.0273	0.0053	0.0389	0.0456	0.1094	0.0086	0.0556	0.0992	0.026	0.0216	0.006	0.0068	0.0202	0.0138	0.1108	0.0385	0.102	0.0562	0.008
12	rs11061856	1674239	0.67	1.4886173743957	0.97	0.212655582583661	1.85519440887628	0.945827723110279	0.0121	0.0068	0.0625	0.0209	0.0523	0.0162	0.0223	0.0272	0.0054	0.0403	0.0455	0.109	0.0088	0.0551	0.0993	0.0256	0.0214	0.0061	0.0069	0.0205	0.0146	0.1112	0.0379	0.1007	0.0561	0.008
12	rs16928563	1674288	0.67	1.4886173743957	0.97	0.212655582583661	1.81905621698089	0.953907261224292	0.0121	0.0068	0.0626	0.0208	0.0523	0.0162	0.0223	0.0272	0.0054	0.0404	0.0455	0.109	0.0088	0.0551	0.0993	0.0256	0.0214	0.0061	0.0069	0.0205	0.0146	0.1112	0.0378	0.1007	0.0561	0.008
12	rs76833567	1674801	0.68	1.37836760343813	0.97	0.212655582583661	1.46572850350639	0.987636176182224	0.0118	0.007	0.0629	0.0204	0.0522	0.0162	0.022	0.0268	0.0055	0.0415	0.0454	0.1096	0.0089	0.0545	0.0993	0.0253	0.0214	0.0063	0.0069	0.0206	0.0151	0.111	0.0375	0.1005	0.0562	0.008
12	rs73030956	1675847	0.68	1.37836760343813	0.97	0.212655582583661	0.993385667792663	1.07763022394804	0.0115	0.0075	0.0629	0.0194	0.0527	0.0162	0.0213	0.0264	0.0055	0.0429	0.045	0.1102	0.0088	0.0549	0.0992	0.0244	0.0211	0.0066	0.0068	0.0209	0.0159	0.1112	0.0369	0.0998	0.0568	0.0079
12	rs117368572	1676162	0.69	1.27319915016337	0.97	0.212655582583661	0.927882497416969	1.10218979502759	0.0115	0.0076	0.0632	0.0191	0.0528	0.0161	0.0211	0.0264	0.0055	0.0432	0.045	0.1102	0.0088	0.0551	0.0994	0.0241	0.0207	0.0067	0.0068	0.0209	0.0161	0.1115	0.0368	0.0995	0.0566	0.0079
12	rs2107525	1677119	0.69	1.27319915016337	0.97	0.212655582583661	0.780686727702501	1.15752798744459	0.0113	0.0079	0.0637	0.0184	0.0528	0.016	0.0203	0.0263	0.0056	0.0438	0.045	0.1101	0.0087	0.0555	0.1	0.0235	0.0203	0.0069	0.0068	0.0214	0.0169	0.112	0.0364	0.0984	0.0566	0.008
12	rs74750890	1678436	0.69	1.27319915016337	0.97	0.212655582583661	0.611345097092478	1.19628794946627	0.0112	0.0081	0.064	0.0173	0.0539	0.0159	0.0193	0.0263	0.0055	0.0445	0.0452	0.1095	0.0084	0.0557	0.1007	0.0225	0.0201	0.0069	0.0067	0.0217	0.018	0.1129	0.0361	0.0974	0.0571	0.0078
12	rs7969171	1679784	0.69	1.27319915016337	0.97	0.212655582583661	0.471804486360873	1.22795628530997	0.0112	0.0081	0.0643	0.0164	0.055	0.0158	0.0184	0.0266	0.0054	0.0453	0.0458	0.1083	0.0081	0.0559	0.1011	0.0214	0.02	0.007	0.0066	0.0221	0.019	0.1145	0.0361	0.0951	0.0577	0.0076
12	rs112013412	1679865	0.69	1.27319915016337	0.97	0.212655582583661	0.467644166930836	1.25392841638701	0.0112	0.0081	0.0643	0.0164	0.0551	0.0158	0.0183	0.0268	0.0054	0.0454	0.0458	0.1082	0.0081	0.0558	0.1011	0.0213	0.02	0.007	0.0066	0.0221	0.0191	0.1146	0.0361	0.095	0.0576	0.0076
12	rs118085358	1679964	0.69	1.27319915016337	0.97	0.212655582583661	0.468315943271994	1.27012513330456	0.0113	0.0081	0.0643	0.0163	0.0551	0.0158	0.0183	0.0269	0.0054	0.0455	0.0457	0.1081	0.0081	0.0559	0.1011	0.0213	0.02	0.007	0.0065	0.0221	0.0192	0.1146	0.0361	0.0949	0.0577	0.0076
12	rs11615227	1681448	0.69	1.27319915016337	0.97	0.212655582583661	0.496072944093901	1.57319501770161	0.0122	0.0082	0.0644	0.0149	0.0561	0.0157	0.0174	0.0276	0.0057	0.0466	0.0466	0.1073	0.0079	0.0556	0.1009	0.0201	0.0193	0.0072	0.0064	0.0223	0.0203	0.1147	0.0358	0.093	0.0584	0.0076
12	rs10773961	1682177	0.69	1.27319915016337	0.97	0.212655582583661	0.496387088327676	1.74034052033206	0.0127	0.0082	0.0641	0.0143	0.0569	0.0156	0.0169	0.0278	0.0056	0.0468	0.0472	0.1075	0.008	0.0558	0.1011	0.0197	0.0193	0.0072	0.0062	0.0225	0.0211	0.1148	0.0356	0.0919	0.0584	0.0076
12	rs10848524	1682537	0.69	1.27319915016337	0.97	0.212655582583661	0.499659859201179	1.68177925921543	0.0127	0.0082	0.0641	0.0142	0.057	0.0156	0.0169	0.0279	0.0054	0.0469	0.0475	0.1077	0.0079	0.0558	0.1007	0.0197	0.0196	0.0072	0.0061	0.0225	0.0214	0.1145	0.0355	0.092	0.0582	0.0076
12	rs74467140	1682583	0.69	1.27319915016337	0.97	0.212655582583661	0.538100576212746	1.68772692557258	0.0128	0.0081	0.0641	0.0141	0.0574	0.0156	0.0167	0.0279	0.0054	0.0469	0.0476	0.1076	0.0078	0.0558	0.1005	0.0197	0.0198	0.0071	0.0061	0.0226	0.0214	0.1145	0.0354	0.0921	0.0584	0.0076
12	rs11061862	1682655	0.69	1.27319915016337	0.97	0.212655582583661	0.549916102854279	1.69245230353132	0.0128	0.0081	0.0642	0.014	0.0574	0.0155	0.0167	0.028	0.0054	0.047	0.0478	0.1076	0.0078	0.0557	0.1005	0.0196	0.0197	0.0071	0.0061	0.0226	0.0214	0.1146	0.0353	0.0922	0.0585	0.0076
12	rs10848525	1682757	0.69	1.27319915016337	0.97	0.212655582583661	0.525050166852504	1.68930183250266	0.0128	0.0081	0.0643	0.0141	0.0575	0.0157	0.0165	0.028	0.0054	0.0467	0.0478	0.1077	0.0078	0.0556	0.1006	0.0194	0.0196	0.0071	0.0061	0.0226	0.0212	0.115	0.0353	0.0918	0.0588	0.0076
12	rs7976513	1684934	0.69	1.27319915016337	0.97	0.212655582583661	0.443833887757162	1.66011452109658	0.0125	0.0082	0.0657	0.0133	0.0577	0.0157	0.0167	0.0282	0.0055	0.0468	0.0482	0.1079	0.0071	0.0567	0.1011	0.0185	0.0191	0.0069	0.0056	0.0231	0.022	0.1147	0.035	0.0899	0.0595	0.0075
12	rs75561180	1687412	0.7	1.17306168852618	0.97	0.212655582583661	0.383208432577944	1.53224997257617	0.0124	0.0082	0.0665	0.0134	0.0577	0.0163	0.0167	0.0288	0.0054	0.0467	0.0483	0.1073	0.0069	0.0564	0.1005	0.0186	0.0194	0.0068	0.0055	0.0235	0.023	0.1148	0.0347	0.0884	0.0594	0.0073
12	rs75008933	1687856	0.7	1.17306168852618	0.97	0.212655582583661	0.37731512257477	1.52776842722738	0.0124	0.0082	0.0666	0.0134	0.0577	0.0163	0.0167	0.0289	0.0053	0.0468	0.0484	0.1072	0.0068	0.0564	0.1004	0.0186	0.0194	0.0067	0.0054	0.0235	0.0232	0.1148	0.0347	0.0882	0.0594	0.0072
12	rs10848530	1690140	0.7	1.17306168852618	0.97	0.212655582583661	0.366856744336668	1.50556376864275	0.0123	0.0081	0.0675	0.0133	0.0577	0.0166	0.0169	0.0294	0.0053	0.0469	0.0488	0.1069	0.0068	0.0563	0.0997	0.0185	0.0197	0.0067	0.0054	0.0237	0.0241	0.1147	0.0346	0.0866	0.0594	0.0072
12	rs2240506	1698010	0.7	1.17306168852618	0.97	0.212655582583661	0.339808303954197	1.48529784018277	0.0117	0.0082	0.0695	0.0133	0.0577	0.0185	0.0178	0.0304	0.0052	0.0474	0.0496	0.1069	0.007	0.0561	0.0967	0.018	0.0205	0.0069	0.0055	0.0244	0.0266	0.1132	0.0349	0.0808	0.0592	0.0068
12	rs12311873	1707369	0.69	1.27319915016337	0.97	0.212655582583661	0.358737197924062	1.49181938514625	0.0115	0.0084	0.0699	0.0132	0.0575	0.019	0.018	0.0306	0.0052	0.048	0.0499	0.1074	0.0068	0.0561	0.0954	0.0179	0.0205	0.007	0.0055	0.0245	0.0271	0.1126	0.0348	0.0804	0.0589	0.0067
12	rs10773963	1711681	0.69	1.27319915016337	0.97	0.212655582583661	0.382655691767587	1.50109464980216	0.0114	0.0084	0.07	0.0132	0.0574	0.0193	0.018	0.0307	0.0052	0.0482	0.0499	0.1077	0.0069	0.0561	0.095	0.0179	0.0205	0.0071	0.0055	0.0246	0.0273	0.1122	0.0347	0.0801	0.0588	0.0067
12	rs886847	1714875	0.69	1.27319915016337	0.98	0.18597139562509	0.362382156178408	1.47655241912788	0.0113	0.0085	0.0703	0.0132	0.0575	0.0194	0.0182	0.0309	0.0052	0.048	0.05	0.1074	0.0068	0.0561	0.0947	0.0179	0.0205	0.0071	0.0054	0.0246	0.0275	0.1124	0.0347	0.0799	0.059	0.0067
12	rs61912253	1718086	0.69	1.27319915016337	0.98	0.18597139562509	0.391492137035101	1.48272480139422	0.0113	0.0085	0.0705	0.0128	0.0577	0.0196	0.0182	0.0308	0.0054	0.0479	0.0499	0.1071	0.0066	0.0561	0.0947	0.0177	0.0205	0.0071	0.0053	0.0246	0.0276	0.1124	0.0348	0.08	0.0591	0.0066
12	rs10848533	1719096	0.69	1.27319915016337	0.99	0.161794913519683	0.412391212587344	1.48598410404779	0.0112	0.0083	0.0706	0.0128	0.0577	0.0196	0.0182	0.0309	0.0056	0.0478	0.0497	0.1071	0.0066	0.0563	0.0947	0.0177	0.0205	0.0071	0.0053	0.0247	0.0275	0.1124	0.0348	0.08	0.0593	0.0066
12	rs4765831	1721804	0.69	1.27319915016337	0.98	0.18597139562509	0.443476921688526	1.5065954026487	0.0113	0.0083	0.0707	0.0127	0.0579	0.0197	0.0182	0.0309	0.0056	0.0478	0.0496	0.1067	0.0066	0.0566	0.0946	0.0177	0.0206	0.0071	0.0053	0.0248	0.0276	0.1119	0.0349	0.0799	0.0594	0.0065
12	rs3809270	1724200	0.69	1.27319915016337	0.98	0.18597139562509	0.52298653315019	1.53380175682709	0.0112	0.0084	0.0707	0.0127	0.0578	0.0199	0.0185	0.0309	0.0057	0.0479	0.0496	0.1062	0.0066	0.0566	0.0944	0.0174	0.0209	0.0071	0.0053	0.025	0.0281	0.1113	0.035	0.0796	0.0598	0.0064
12	rs4766397	1727839	0.68	1.37836760343813	0.98	0.18597139562509	0.558724083805201	1.53431907301794	0.0112	0.0084	0.0707	0.013	0.0578	0.02	0.0188	0.0308	0.0058	0.0479	0.0495	0.1052	0.0064	0.0566	0.0934	0.0172	0.0213	0.0071	0.0052	0.0253	0.0284	0.1124	0.0351	0.079	0.0601	0.0065
12	rs12829892	1729338	0.68	1.37836760343813	0.98	0.18597139562509	0.520348156477217	1.54916039826651	0.0112	0.0085	0.0706	0.0131	0.0581	0.0204	0.0189	0.0309	0.0056	0.0481	0.0499	0.1049	0.0064	0.0567	0.0924	0.0172	0.0213	0.0071	0.0052	0.0253	0.0286	0.1126	0.0352	0.0784	0.0599	0.0065
12	rs4765834	1729635	0.68	1.37836760343813	0.98	0.18597139562509	0.514834668255242	1.55572529049993	0.0112	0.0085	0.0706	0.0132	0.0579	0.0204	0.0189	0.031	0.0056	0.0482	0.05	0.1049	0.0064	0.0568	0.0923	0.0172	0.0212	0.0071	0.0052	0.0253	0.0286	0.1127	0.0352	0.0783	0.0599	0.0065
12	rs10848536	1731566	0.68	1.37836760343813	0.98	0.18597139562509	0.69429229506777	1.84130040590829	0.0114	0.0088	0.07	0.0133	0.0581	0.0208	0.0188	0.0314	0.0058	0.0495	0.0502	0.1028	0.0065	0.0575	0.0908	0.017	0.0215	0.0075	0.0053	0.025	0.0288	0.1117	0.0358	0.0773	0.0606	0.0066
12	rs7312426	1732006	0.68	1.37836760343813	0.98	0.18597139562509	0.667146461089172	1.6898268501895	0.011	0.0087	0.0699	0.0141	0.0579	0.0218	0.0195	0.0312	0.0059	0.0497	0.0502	0.1024	0.0063	0.0578	0.0902	0.0168	0.0216	0.0073	0.0053	0.0251	0.0288	0.1118	0.0356	0.0768	0.0604	0.0064
12	rs7138832	1732205	0.68	1.37836760343813	0.98	0.18597139562509	0.692311031471508	1.69577874947025	0.0111	0.0088	0.0695	0.0142	0.0579	0.0219	0.0195	0.0309	0.0059	0.0497	0.0502	0.1023	0.0063	0.0578	0.0901	0.0167	0.0216	0.0071	0.0054	0.025	0.0289	0.1116	0.0356	0.0774	0.0607	0.0064
12	rs61914760	1732310	0.68	1.37836760343813	0.98	0.18597139562509	0.716550421924811	1.73208199127827	0.0111	0.0088	0.0695	0.0142	0.0579	0.0219	0.0195	0.031	0.0059	0.0498	0.0505	0.1021	0.0062	0.0578	0.0902	0.0167	0.0216	0.0071	0.0054	0.025	0.0288	0.1115	0.0356	0.0772	0.0607	0.0064
12	rs12426085	1734046	0.69	1.27319915016337	0.98	0.18597139562509	0.841361180206402	1.83439087549035	0.0114	0.0088	0.0694	0.0145	0.0571	0.022	0.0198	0.0312	0.0061	0.0501	0.0511	0.1016	0.0065	0.0584	0.0884	0.0168	0.0221	0.0073	0.0054	0.0251	0.0289	0.1103	0.0354	0.0773	0.0603	0.0067
12	rs4766398	1734270	0.69	1.27319915016337	0.98	0.18597139562509	0.822289610772761	1.85477573816623	0.0114	0.0089	0.0694	0.0146	0.057	0.022	0.0198	0.0313	0.0062	0.0502	0.0512	0.1016	0.0066	0.0584	0.0881	0.0168	0.0222	0.0074	0.0054	0.0251	0.0289	0.1101	0.0353	0.0773	0.0603	0.0067
12	rs118117982	1734452	0.69	1.27319915016337	0.99	0.161794913519683	0.938559746419973	1.88016825278431	0.0114	0.0088	0.0695	0.0146	0.0569	0.022	0.0198	0.0312	0.0062	0.0502	0.0512	0.1014	0.0066	0.0585	0.088	0.0167	0.0222	0.0074	0.0055	0.0251	0.0288	0.1103	0.0353	0.0775	0.0601	0.0068
12	rs76365491	1737259	0.7	1.17306168852618	0.98	0.18597139562509	1.04135144558184	1.91950616917929	0.0114	0.009	0.0709	0.0149	0.0546	0.0219	0.0196	0.0315	0.007	0.0504	0.0514	0.098	0.0069	0.0593	0.0876	0.0166	0.0227	0.0081	0.0063	0.0246	0.0269	0.1157	0.0347	0.0785	0.0562	0.0075
12	rs10848538	1737580	0.7	1.17306168852618	0.98	0.18597139562509	1.02647491892349	1.95842046906889	0.0114	0.0091	0.071	0.0149	0.0543	0.0219	0.0196	0.0315	0.0071	0.0504	0.0514	0.0976	0.0069	0.0593	0.0874	0.0166	0.0228	0.0082	0.0063	0.0246	0.0267	0.1163	0.0347	0.0785	0.0559	0.0075
12	rs10773971	1740171	0.69	1.27319915016337	0.98	0.18597139562509	1.51732532018787	2.02632702913797	0.0115	0.0091	0.0727	0.0156	0.0522	0.022	0.0202	0.0321	0.0077	0.051	0.0516	0.0941	0.0071	0.0595	0.0871	0.0163	0.0231	0.0085	0.007	0.0246	0.0258	0.1196	0.0337	0.0794	0.0523	0.0082
12	rs79248361	1742249	0.68	1.37836760343813	0.98	0.18597139562509	1.46234517087241	1.99833783391464	0.0115	0.0091	0.0729	0.0159	0.0519	0.0217	0.0206	0.0323	0.0077	0.0509	0.0516	0.0935	0.0072	0.0594	0.0874	0.0165	0.0234	0.0082	0.0071	0.0247	0.0254	0.1201	0.0334	0.0795	0.0515	0.0083
12	rs77464112	1744621	0.68	1.37836760343813	0.98	0.18597139562509	1.38776824094672	1.97219110341134	0.0115	0.0092	0.073	0.016	0.0519	0.0217	0.0207	0.0323	0.0077	0.0509	0.0517	0.0934	0.0072	0.0594	0.0874	0.0166	0.0235	0.0082	0.0071	0.0247	0.0253	0.1202	0.0334	0.0795	0.0514	0.0084
12	rs4765836	1744776	0.68	1.37836760343813	0.97	0.212655582583661	1.36714402796509	1.95913549948715	0.0115	0.0092	0.073	0.016	0.0519	0.0217	0.0207	0.0326	0.0078	0.0507	0.0517	0.0934	0.0072	0.0594	0.0874	0.0166	0.0235	0.0082	0.0071	0.0247	0.0253	0.1202	0.0334	0.0795	0.0514	0.0084
12	rs11061887	1747473	0.68	1.37836760343813	0.97	0.212655582583661	1.33267633909568	1.91344677605453	0.0115	0.0092	0.0729	0.0161	0.052	0.0216	0.0207	0.0326	0.0078	0.0506	0.0518	0.0932	0.0072	0.0593	0.0875	0.0167	0.0236	0.0078	0.0071	0.0246	0.0252	0.1203	0.0336	0.0796	0.0514	0.0084
12	rs6489311	1748650	0.68	1.37836760343813	0.97	0.212655582583661	1.2428733353349	1.92004094967121	0.012	0.0092	0.0723	0.0169	0.0523	0.0215	0.021	0.0321	0.0078	0.0505	0.0518	0.093	0.0073	0.059	0.0882	0.0169	0.0237	0.0077	0.0072	0.0242	0.0249	0.1204	0.0335	0.0796	0.0509	0.0084
12	rs2240509	1750597	0.67	1.4886173743957	0.97	0.212655582583661	1.12366675793666	1.99690391975639	0.0122	0.0091	0.0727	0.0173	0.0538	0.0212	0.0208	0.0315	0.0079	0.05	0.0517	0.0929	0.0073	0.0583	0.0884	0.0172	0.0234	0.0079	0.0073	0.0241	0.0244	0.1202	0.0327	0.0803	0.0514	0.0083
12	rs117656917	1751068	0.67	1.4886173743957	0.97	0.212655582583661	1.11881380880324	2.00891727285629	0.0121	0.0091	0.0727	0.0174	0.0539	0.0212	0.0208	0.0315	0.0079	0.05	0.0517	0.093	0.0073	0.0583	0.0884	0.0172	0.0234	0.0079	0.0073	0.0241	0.0243	0.1202	0.0327	0.0804	0.0514	0.0083
12	rs16928611	1751487	0.67	1.4886173743957	0.96	0.241969076141015	1.11746724509305	1.98794514123159	0.0121	0.0091	0.0728	0.0174	0.0538	0.0212	0.0208	0.0315	0.0079	0.0499	0.0518	0.093	0.0073	0.0582	0.0885	0.0172	0.0234	0.0079	0.0073	0.0241	0.0243	0.1201	0.0327	0.0804	0.0512	0.0083
12	rs7132752	1753734	0.67	1.4886173743957	0.96	0.241969076141015	1.06281615746265	1.93502320109839	0.012	0.009	0.0731	0.0176	0.0537	0.0211	0.0208	0.0315	0.0079	0.05	0.052	0.0934	0.0073	0.0569	0.0891	0.0174	0.0233	0.0079	0.0073	0.024	0.0241	0.1201	0.0326	0.0808	0.0513	0.0083
12	rs3803164	1755654	0.68	1.37836760343813	0.96	0.241969076141015	1.04510593959078	1.86435877770928	0.0119	0.009	0.0732	0.0178	0.0538	0.0211	0.0208	0.0314	0.0079	0.0496	0.0525	0.0933	0.0072	0.0566	0.0893	0.0175	0.0233	0.0079	0.0073	0.024	0.0239	0.12	0.0325	0.0812	0.0512	0.0082
12	rs3803163	1755960	0.68	1.37836760343813	0.96	0.241969076141015	1.01798834385238	1.88265684863706	0.0119	0.009	0.0732	0.0178	0.0538	0.0211	0.0208	0.0314	0.0079	0.0496	0.0526	0.0933	0.0072	0.0566	0.0893	0.0176	0.0233	0.0079	0.0073	0.024	0.0239	0.12	0.0325	0.0812	0.0511	0.0082
12	rs12422747	1759929	0.67	1.4886173743957	0.96	0.241969076141015	0.883890362246744	1.73875865289112	0.0122	0.0087	0.0731	0.0182	0.0542	0.0209	0.0203	0.0317	0.0079	0.0489	0.0542	0.0934	0.0071	0.0566	0.0891	0.018	0.0233	0.0078	0.0068	0.0234	0.0237	0.1208	0.0324	0.0813	0.0506	0.0082
12	rs78101921	1760417	0.67	1.4886173743957	0.96	0.241969076141015	0.820313767689632	1.72646247669205	0.0122	0.0087	0.0732	0.0182	0.0541	0.0209	0.0203	0.0316	0.0078	0.0488	0.0543	0.0934	0.0071	0.0566	0.0891	0.018	0.0233	0.0078	0.0067	0.0234	0.0237	0.1211	0.0324	0.0813	0.0506	0.0081
12	rs10848542	1761523	0.68	1.37836760343813	0.96	0.241969076141015	0.660741348003794	1.59711312790585	0.0123	0.0086	0.0733	0.0183	0.054	0.0209	0.0205	0.0313	0.0076	0.0481	0.0547	0.0934	0.0069	0.0565	0.0894	0.0182	0.0232	0.0077	0.0063	0.0232	0.0236	0.1226	0.0321	0.0815	0.0505	0.0081
12	rs3926367	1763876	0.68	1.37836760343813	0.96	0.241969076141015	0.50484175917734	1.41556964490401	0.0122	0.0085	0.0735	0.0185	0.0547	0.0208	0.0203	0.0311	0.0073	0.0479	0.0551	0.0932	0.0067	0.0563	0.0894	0.0185	0.0232	0.0076	0.0061	0.0231	0.024	0.1231	0.0321	0.0816	0.05	0.0078
12	rs7296858	1765933	0.69	1.27319915016337	0.96	0.241969076141015	0.344661027917231	0.973448526598876	0.0129	0.008	0.0738	0.0191	0.0552	0.0207	0.0208	0.0311	0.0064	0.0492	0.0532	0.0917	0.0059	0.0569	0.0894	0.0195	0.0238	0.0074	0.0055	0.0237	0.0236	0.1271	0.0335	0.0811	0.0461	0.0069
12	rs11061898	1765999	0.7	1.17306168852618	0.97	0.212655582583661	0.321714278784667	0.897484293088093	0.0129	0.008	0.0741	0.0192	0.0553	0.0207	0.0208	0.0312	0.0062	0.0493	0.0531	0.0919	0.0059	0.057	0.0892	0.0195	0.0239	0.0074	0.0054	0.0238	0.0237	0.1273	0.0336	0.0812	0.0458	0.0069
12	rs117723462	1769533	0.7	1.17306168852618	0.97	0.212655582583661	0.254377375636831	0.57457132968877	0.013	0.0075	0.0757	0.0191	0.0557	0.0207	0.0215	0.0312	0.0053	0.0482	0.0524	0.0906	0.005	0.0578	0.0885	0.0193	0.0235	0.0067	0.0049	0.0241	0.0236	0.1296	0.0347	0.0837	0.0442	0.0061
12	rs117363748	1772480	0.7	1.17306168852618	0.96	0.241969076141015	0.285801637207773	0.488191322183654	0.013	0.0074	0.0763	0.0191	0.0562	0.0207	0.0217	0.0313	0.005	0.0478	0.052	0.0901	0.0047	0.0581	0.0882	0.0193	0.0233	0.0064	0.0048	0.0243	0.0236	0.1304	0.0351	0.0847	0.0434	0.0058
12	rs10848546	1773308	0.7	1.17306168852618	0.97	0.212655582583661	0.315631132021876	0.476108030014485	0.0131	0.0073	0.0761	0.0191	0.0563	0.0207	0.0218	0.0314	0.0049	0.0477	0.052	0.0899	0.0046	0.0582	0.0884	0.0193	0.0233	0.0064	0.0047	0.0243	0.0236	0.1307	0.0352	0.085	0.0433	0.0058
12	rs7132285	1776217	0.7	1.17306168852618	0.97	0.212655582583661	0.277842023109012	0.426608961834101	0.013	0.0073	0.0764	0.0192	0.0562	0.0207	0.0219	0.0313	0.0046	0.0475	0.0519	0.0894	0.0045	0.0582	0.0887	0.0193	0.0234	0.0063	0.0046	0.0242	0.0234	0.131	0.0355	0.0857	0.0433	0.0056
12	rs11061906	1777021	0.7	1.17306168852618	0.96	0.241969076141015	0.282065854200383	0.40714440197708	0.0131	0.0072	0.0768	0.0191	0.0561	0.0207	0.0219	0.0314	0.0045	0.0473	0.052	0.089	0.0045	0.0582	0.089	0.0192	0.0234	0.0064	0.0045	0.0242	0.0234	0.1309	0.0354	0.0862	0.0432	0.0056
12	rs7311218	1778134	0.7	1.17306168852618	0.96	0.241969076141015	0.334733300898584	0.332510177945449	0.0131	0.007	0.0774	0.0189	0.0555	0.0206	0.0217	0.0313	0.004	0.0468	0.0521	0.0896	0.004	0.0583	0.0891	0.0188	0.0235	0.0063	0.0043	0.0235	0.0233	0.132	0.036	0.0873	0.0432	0.0052
12	rs10848547	1780722	0.7	1.17306168852618	0.96	0.241969076141015	0.456718334149175	0.277691313097827	0.0131	0.0065	0.0781	0.019	0.0551	0.0205	0.0215	0.0315	0.0035	0.0462	0.0523	0.0897	0.0035	0.0585	0.0896	0.0186	0.0235	0.0061	0.0041	0.0235	0.0235	0.1325	0.0364	0.0884	0.0433	0.005
12	rs78371688	1783330	0.7	1.17306168852618	0.96	0.241969076141015	0.483089542670323	0.276878674942021	0.013	0.0064	0.0786	0.019	0.055	0.0205	0.0214	0.0317	0.0033	0.0458	0.0523	0.09	0.0034	0.0587	0.0896	0.0185	0.0232	0.0059	0.004	0.0235	0.0236	0.133	0.0364	0.0886	0.043	0.0049
12	rs61912269	1787616	0.7	1.17306168852618	0.96	0.241969076141015	0.519512925377409	0.256011788873321	0.0129	0.0063	0.0791	0.0191	0.055	0.0204	0.0212	0.032	0.0031	0.0456	0.0524	0.0902	0.0031	0.0588	0.0893	0.0183	0.0229	0.0058	0.0039	0.0234	0.0238	0.1336	0.0367	0.0889	0.0429	0.0047
12	rs75646155	1789904	0.7	1.17306168852618	0.96	0.241969076141015	0.52292210690974	0.250369401154829	0.0128	0.0063	0.0792	0.0192	0.055	0.0204	0.0212	0.032	0.003	0.0455	0.0521	0.0905	0.0031	0.0588	0.0892	0.0182	0.0229	0.0057	0.0038	0.0234	0.0239	0.1338	0.0368	0.0891	0.0429	0.0047
12	rs11061918	1795687	0.7	1.17306168852618	0.96	0.241969076141015	0.547806718217183	0.249357999179389	0.0127	0.0063	0.0792	0.0191	0.055	0.0204	0.0212	0.0321	0.003	0.0454	0.0521	0.0906	0.003	0.0587	0.0891	0.0182	0.0227	0.0057	0.0037	0.0233	0.024	0.1343	0.0369	0.0892	0.0428	0.0046
12	rs34838984	1800428	0.7	1.17306168852618	0.96	0.241969076141015	0.566928239623493	0.261351566669545	0.0127	0.0062	0.0792	0.0192	0.0551	0.0204	0.0212	0.032	0.0029	0.0454	0.052	0.0906	0.0029	0.0587	0.089	0.0182	0.0228	0.0056	0.0037	0.0234	0.0242	0.1345	0.037	0.0893	0.0428	0.0046
12	rs11061928	1807323	0.7	1.17306168852618	0.96	0.241969076141015	0.654721699385902	0.271902898866162	0.0127	0.0062	0.0793	0.0192	0.0552	0.0203	0.0212	0.032	0.0029	0.0455	0.0519	0.0906	0.0026	0.0588	0.0889	0.0182	0.0228	0.0056	0.0036	0.0234	0.0244	0.1347	0.0371	0.0893	0.0427	0.0045
12	rs71454839	1835253	0.7	1.17306168852618	0.97	0.212655582583661	0.714392361314644	0.300380292506167	0.0127	0.0061	0.0793	0.0192	0.0552	0.0202	0.0212	0.032	0.0028	0.0456	0.0517	0.0906	0.0025	0.0589	0.0886	0.0184	0.0228	0.0055	0.0035	0.0234	0.0248	0.1351	0.0373	0.0894	0.0426	0.0043
12	rs11061952	1838168	0.7	1.17306168852618	0.97	0.212655582583661	0.713871882909296	0.294805328227394	0.0124	0.0061	0.0793	0.0191	0.0553	0.0201	0.0212	0.0319	0.0028	0.0457	0.0517	0.0909	0.0024	0.059	0.0886	0.0183	0.0227	0.0057	0.0035	0.0231	0.0249	0.1357	0.0375	0.0889	0.0426	0.0043
12	rs35916161	1848264	0.7	1.17306168852618	0.95	0.274028283204826	0.716475957975732	0.290792103530093	0.0124	0.0061	0.0793	0.0191	0.0554	0.0201	0.0213	0.0319	0.0027	0.0457	0.0516	0.091	0.0024	0.059	0.0886	0.0183	0.0227	0.0057	0.0035	0.0231	0.0249	0.1356	0.0375	0.089	0.0426	0.0043
12	rs12230440	1856953	0.7	1.17306168852618	0.95	0.274028283204826	0.716029246361072	0.28025007722572	0.0123	0.0061	0.0793	0.0191	0.0554	0.0201	0.0215	0.0319	0.0027	0.0457	0.0514	0.0912	0.0024	0.0589	0.0887	0.0183	0.0227	0.0057	0.0035	0.0231	0.0248	0.1354	0.0376	0.0891	0.0425	0.0043
12	rs10848569	1860541	0.7	1.17306168852618	0.95	0.274028283204826	0.629558057652336	0.2738667369774	0.0123	0.006	0.0794	0.0192	0.0555	0.0201	0.0217	0.0321	0.0027	0.0454	0.0513	0.0912	0.0023	0.0589	0.0886	0.0187	0.0228	0.0054	0.0034	0.0232	0.025	0.1356	0.0374	0.0891	0.0424	0.0041
12	rs7294668	1878535	0.7	1.17306168852618	0.95	0.274028283204826	0.63865010826722	0.306704457765356	0.0122	0.006	0.0796	0.0192	0.0558	0.0203	0.0215	0.0321	0.0027	0.0455	0.0513	0.0912	0.0023	0.0589	0.0882	0.0185	0.023	0.0054	0.0034	0.0232	0.0251	0.1355	0.0376	0.0888	0.0425	0.004
12	rs16928751	1890199	0.7	1.17306168852618	0.95	0.274028283204826	0.605949830557039	0.298241482058562	0.0122	0.006	0.0797	0.0191	0.0561	0.0203	0.0215	0.0321	0.0027	0.0454	0.0513	0.0912	0.0023	0.0587	0.0881	0.0185	0.0229	0.0054	0.0034	0.0232	0.0252	0.1355	0.0376	0.0889	0.0425	0.004
12	rs11061982	1900202	0.71	1.0779007643746	0.95	0.274028283204826	0.580861337648656	0.329083001416643	0.012	0.006	0.0796	0.019	0.0569	0.0204	0.0214	0.0322	0.0026	0.0456	0.0511	0.0912	0.0021	0.0582	0.0877	0.0188	0.0225	0.0053	0.0033	0.0233	0.0255	0.1355	0.0378	0.0892	0.0426	0.0038
12	rs73041886	1902354	0.71	1.0779007643746	0.95	0.274028283204826	0.567329874403695	0.366959417921597	0.012	0.0059	0.0796	0.0189	0.0574	0.0204	0.0214	0.0323	0.0026	0.0457	0.051	0.0913	0.0021	0.0581	0.0874	0.0188	0.0224	0.0053	0.0032	0.0233	0.0257	0.1354	0.0378	0.0894	0.0427	0.0037
12	rs62621429	1910786	0.71	1.0779007643746	0.95	0.274028283204826	0.554941180333342	0.455253700473073	0.0117	0.0059	0.0796	0.0186	0.0593	0.0207	0.0213	0.0325	0.0024	0.0461	0.0508	0.0912	0.0018	0.0573	0.0862	0.0192	0.022	0.005	0.0029	0.0236	0.0264	0.1348	0.0384	0.0902	0.0425	0.0033
12	rs7300241	1912526	0.71	1.0779007643746	0.95	0.274028283204826	0.55282273776549	0.483837775174614	0.0114	0.0059	0.0796	0.0186	0.0595	0.0207	0.0213	0.0326	0.0024	0.0462	0.0509	0.0913	0.0018	0.0572	0.0861	0.0192	0.022	0.005	0.0029	0.0236	0.0265	0.1348	0.0385	0.0902	0.0425	0.0032
12	rs16928759	1912673	0.71	1.0779007643746	0.95	0.274028283204826	0.543665036415718	0.485061195004079	0.0114	0.0059	0.0796	0.0186	0.0595	0.0207	0.0213	0.0326	0.0024	0.0462	0.0509	0.0913	0.0018	0.0572	0.0861	0.0192	0.022	0.005	0.0029	0.0236	0.0265	0.1347	0.0385	0.0902	0.0425	0.0032
12	rs73043822	1914066	0.71	1.0779007643746	0.96	0.241969076141015	0.505538843516846	0.48247935475958	0.0113	0.0058	0.0796	0.0186	0.0595	0.0209	0.0214	0.0326	0.0024	0.0462	0.0509	0.091	0.0018	0.057	0.0858	0.0193	0.022	0.005	0.0028	0.0236	0.0268	0.1347	0.0384	0.0905	0.0426	0.0032
12	rs79845762	1917188	0.71	1.0779007643746	0.97	0.212655582583661	0.47186580132449	0.512726345200996	0.0112	0.0058	0.0794	0.0186	0.0596	0.0212	0.0215	0.0326	0.0024	0.0461	0.0511	0.0902	0.0018	0.0568	0.0852	0.0195	0.0219	0.005	0.0028	0.0237	0.0273	0.1344	0.0382	0.0912	0.0429	0.0033
12	rs80062255	1917392	0.71	1.0779007643746	0.97	0.212655582583661	0.468743681896515	0.515762793686857	0.0112	0.0058	0.0797	0.0186	0.0596	0.0213	0.0215	0.0326	0.0024	0.0461	0.0511	0.0902	0.0018	0.0568	0.0852	0.0196	0.0218	0.005	0.0028	0.0237	0.0273	0.1343	0.0382	0.0909	0.043	0.0033
12	rs74980847	1918234	0.71	1.0779007643746	0.97	0.212655582583661	0.459922274627866	0.51755918120838	0.0111	0.0058	0.0797	0.0186	0.0597	0.0213	0.0215	0.0326	0.0024	0.0461	0.0512	0.09	0.0018	0.0566	0.085	0.0196	0.0218	0.005	0.0028	0.0237	0.0274	0.1342	0.0381	0.0911	0.0431	0.0033
12	rs34885511	1922035	0.71	1.0779007643746	0.97	0.212655582583661	0.4185532307311	0.559723283014218	0.0109	0.0058	0.0797	0.0187	0.0599	0.0214	0.0216	0.0326	0.0025	0.046	0.0517	0.0891	0.0019	0.0558	0.0843	0.0197	0.0218	0.005	0.0029	0.0237	0.028	0.1337	0.0382	0.0917	0.0435	0.0035
12	rs76782035	1922305	0.71	1.0779007643746	0.97	0.212655582583661	0.416186693736849	0.564097130552056	0.0109	0.0058	0.0797	0.0187	0.0599	0.0214	0.0216	0.0326	0.0025	0.046	0.0517	0.0891	0.0019	0.0558	0.0843	0.0197	0.0218	0.005	0.0029	0.0237	0.0281	0.1336	0.0382	0.0917	0.0435	0.0035
12	rs76831689	1922816	0.71	1.0779007643746	0.97	0.212655582583661	0.418437634691846	0.556342807089691	0.0109	0.0058	0.0797	0.0187	0.0599	0.0214	0.0216	0.0326	0.0025	0.046	0.0517	0.0891	0.0019	0.0557	0.0842	0.0197	0.0218	0.005	0.0029	0.0236	0.0281	0.1336	0.0382	0.0918	0.0436	0.0035
12	rs12578700	1923040	0.71	1.0779007643746	0.97	0.212655582583661	0.424062356031103	0.551421968112584	0.0109	0.0058	0.0797	0.0187	0.0599	0.0214	0.0217	0.0326	0.0025	0.046	0.0518	0.0891	0.002	0.0557	0.0842	0.0197	0.0218	0.005	0.0029	0.0236	0.0281	0.1335	0.0382	0.0918	0.0436	0.0035
12	rs78614635	1923211	0.71	1.0779007643746	0.97	0.212655582583661	0.408441793534573	0.563532296186205	0.0109	0.0059	0.0797	0.0187	0.0599	0.0214	0.0217	0.0327	0.0025	0.046	0.0518	0.089	0.002	0.0557	0.0842	0.0197	0.0218	0.005	0.0029	0.0236	0.0281	0.1335	0.0382	0.0918	0.0436	0.0035
12	rs76603393	1923626	0.71	1.0779007643746	0.97	0.212655582583661	0.400713191797442	0.573011395596512	0.0109	0.0059	0.0797	0.0187	0.0599	0.0214	0.0217	0.0327	0.0025	0.046	0.0518	0.089	0.002	0.0556	0.0842	0.0197	0.0218	0.005	0.0029	0.0236	0.0281	0.1336	0.0381	0.0919	0.0436	0.0035
12	rs56063849	1924678	0.71	1.0779007643746	0.97	0.212655582583661	0.378907791771943	0.597662511720021	0.0109	0.006	0.0797	0.0187	0.0598	0.0214	0.0217	0.0328	0.0026	0.0459	0.0519	0.0887	0.002	0.0555	0.0844	0.0196	0.0218	0.005	0.0029	0.0235	0.0282	0.1336	0.038	0.0921	0.0437	0.0035
12	rs76973439	1925802	0.72	0.987657439684474	0.97	0.212655582583661	0.358042520988304	0.593369921204122	0.0108	0.006	0.0798	0.0187	0.0597	0.0214	0.0217	0.0328	0.0026	0.046	0.0519	0.0885	0.002	0.0553	0.0845	0.0195	0.0218	0.005	0.0029	0.0235	0.0283	0.1337	0.0378	0.0923	0.0437	0.0035
12	rs59962311	1928338	0.72	0.987657439684474	0.97	0.212655582583661	0.324956439207867	0.569753043920413	0.0108	0.0062	0.0798	0.0187	0.0594	0.0214	0.0216	0.0329	0.0026	0.046	0.0519	0.088	0.002	0.0549	0.0847	0.0194	0.0218	0.0049	0.0029	0.0236	0.0284	0.134	0.0373	0.0928	0.0439	0.0035
12	rs4765845	1929958	0.72	0.987657439684474	0.99	0.161794913519683	0.311195702415877	0.569186835064225	0.0107	0.0063	0.0798	0.0187	0.0593	0.0216	0.0217	0.033	0.0026	0.0461	0.0519	0.0874	0.002	0.0548	0.0848	0.0193	0.022	0.0049	0.0029	0.0236	0.0285	0.134	0.0372	0.0929	0.0441	0.0035
12	rs78939196	1930059	0.72	0.987657439684474	0.99	0.161794913519683	0.294074423434729	0.570177790333128	0.0107	0.0063	0.0797	0.0187	0.0593	0.0216	0.0217	0.0329	0.0026	0.0461	0.0518	0.0874	0.0021	0.0547	0.0848	0.0193	0.022	0.005	0.0029	0.0236	0.0286	0.134	0.0372	0.0929	0.044	0.0035
12	rs10491960	1934920	0.74	0.82166312078733	0.99	0.161794913519683	0.244677855427234	0.826803208869927	0.0098	0.0065	0.0814	0.0191	0.0588	0.0215	0.0212	0.0325	0.0023	0.0463	0.0517	0.0862	0.0021	0.0533	0.0878	0.0192	0.022	0.0049	0.0024	0.0244	0.0306	0.1339	0.0369	0.0908	0.0438	0.0034
12	rs10848581	1935073	0.74	0.82166312078733	0.99	0.161794913519683	0.21067277171876	0.940132714826823	0.0086	0.0065	0.0817	0.0193	0.0588	0.0219	0.0215	0.0324	0.0023	0.0463	0.0514	0.0862	0.0022	0.053	0.0877	0.0193	0.0221	0.0049	0.0024	0.0244	0.0307	0.1342	0.0368	0.0908	0.044	0.0034
12	rs12813682	1936988	0.77	0.607778593196603	0.98	0.18597139562509	0.262466843005446	0.990031272999405	0.0096	0.007	0.0866	0.0197	0.0563	0.0214	0.021	0.0311	0.0028	0.0453	0.0496	0.0837	0.0033	0.051	0.0911	0.0202	0.0215	0.005	0.0026	0.0238	0.0326	0.1366	0.0363	0.0898	0.0405	0.0041
