## Supplementary Tab. 7 for "Sparse haplotype-based fine-scale local ancestry inference at scale reveals recent selection on immune responses": 304206_file08 (part 109 of 161)

Chromosome	rs_number	hg19_GRCh37_Position	LDAS_26pop	-log10(p_LDAS_26pop)	LDAS_5continent	-log10(p_LDAS_5continent)	-log10(p_AAS_26pop)	-log10(p_AAS_5continent)	prob_ACB	prob_ASW	prob_BEB	prob_CDX	prob_CEU	prob_CHB	prob_CHS	prob_CLM	prob_ESN	prob_FIN	prob_GBR	prob_GIH	prob_GWD	prob_IBS	prob_ITU	prob_JPT	prob_KHV	prob_LWK	prob_MSL	prob_MXL	prob_PEL	prob_PJL	prob_PUR	prob_STU	prob_TSI	prob_YRI
12	rs73046076	1937023	0.77	0.607778593196603	0.99	0.161794913519683	0.289324857423213	0.992587280735305	0.0096	0.007	0.0867	0.0197	0.0562	0.0214	0.021	0.0312	0.0028	0.0453	0.0496	0.0837	0.0033	0.0511	0.0912	0.0202	0.0215	0.005	0.0026	0.0237	0.0326	0.1367	0.0361	0.0898	0.0405	0.0041
12	rs886945	1937688	0.78	0.545501786478432	1	0.139999700676332	0.238054232814529	0.869847159782197	0.0097	0.0069	0.0877	0.0199	0.0564	0.0211	0.0206	0.0314	0.0029	0.045	0.0485	0.0829	0.0035	0.0512	0.0925	0.0207	0.021	0.0048	0.0027	0.0229	0.032	0.1374	0.0367	0.0899	0.0401	0.0041
12	rs78967508	1937952	0.79	0.487570276707753	1	0.139999700676332	0.268945767648541	0.829114077220588	0.0097	0.0068	0.0886	0.0197	0.0571	0.0209	0.0203	0.0322	0.0029	0.0449	0.0479	0.0837	0.0035	0.0502	0.0929	0.0206	0.0209	0.0046	0.0025	0.0225	0.0313	0.1385	0.0364	0.09	0.0398	0.004
12	rs35951631	1938767	0.81	0.384295662080596	1	0.139999700676332	0.175864889804398	0.900618133002665	0.0093	0.0068	0.0915	0.0194	0.0568	0.0204	0.0199	0.0322	0.0026	0.0441	0.047	0.0881	0.0035	0.0487	0.0935	0.0206	0.0204	0.0041	0.0024	0.0215	0.0295	0.1399	0.0369	0.0903	0.0396	0.0036
12	rs12301312	1939252	0.81	0.384295662080596	1.02	0.103026239636585	0.135000989242944	0.765236895203094	0.0092	0.0068	0.0924	0.0191	0.0566	0.0202	0.0196	0.0318	0.0026	0.0439	0.0467	0.0893	0.0036	0.0477	0.0937	0.0207	0.0202	0.004	0.0022	0.0211	0.0292	0.1409	0.037	0.0912	0.0394	0.0036
12	rs41276696	1940514	0.82	0.338707801994422	1.02	0.103026239636585	0.134846216053993	0.585804508730541	0.009	0.0066	0.0933	0.019	0.056	0.0199	0.0192	0.0313	0.0027	0.0434	0.0457	0.0917	0.0036	0.0468	0.0947	0.0208	0.0201	0.0038	0.0023	0.0206	0.0286	0.1423	0.0366	0.0923	0.0391	0.0034
12	rs78592391	1942557	0.83	0.29697514221559	1.02	0.103026239636585	0.108392156199693	0.725921637495416	0.0088	0.0064	0.0944	0.0189	0.0557	0.0197	0.0186	0.0307	0.0025	0.0426	0.0446	0.0944	0.0036	0.046	0.0962	0.0208	0.0198	0.0035	0.0022	0.0201	0.0279	0.1434	0.0361	0.0934	0.0394	0.0032
12	rs118070468	1945468	0.83	0.29697514221559	1.02	0.103026239636585	0.115913790692292	0.862693690916648	0.0084	0.0061	0.0955	0.019	0.0556	0.0195	0.0181	0.0304	0.0023	0.0415	0.0435	0.0979	0.0033	0.0448	0.097	0.0209	0.0197	0.0033	0.0021	0.0199	0.0269	0.145	0.0351	0.0952	0.039	0.003
12	rs11061996	1945499	0.83	0.29697514221559	1.02	0.103026239636585	0.101388140206047	0.644919896612217	0.0084	0.0061	0.0955	0.019	0.0556	0.0196	0.0181	0.0304	0.0023	0.0414	0.0435	0.098	0.0033	0.0448	0.097	0.0209	0.0197	0.0033	0.0021	0.0199	0.0267	0.1451	0.0351	0.0952	0.039	0.003
12	rs9971711	1946012	0.83	0.29697514221559	1.02	0.103026239636585	0.097436381637183	0.540773945862708	0.0084	0.006	0.0957	0.0189	0.0555	0.0195	0.018	0.0304	0.0022	0.0413	0.0435	0.0984	0.0033	0.0448	0.0971	0.021	0.0197	0.0032	0.0021	0.0198	0.0266	0.1453	0.035	0.0954	0.039	0.0029
12	rs758165	1949234	0.83	0.29697514221559	1.02	0.103026239636585	0.08467488841591	0.626900383599131	0.0082	0.006	0.0959	0.0188	0.0547	0.0192	0.0177	0.0294	0.0021	0.0404	0.0433	0.1005	0.0031	0.0445	0.0977	0.0212	0.0195	0.003	0.0019	0.02	0.0259	0.1474	0.0342	0.0962	0.0394	0.0031
12	rs11834934	1951805	0.83	0.29697514221559	1.02	0.103026239636585	0.0777021532947439	0.41651929660244	0.0082	0.006	0.0959	0.0188	0.0547	0.0191	0.0177	0.0294	0.0021	0.0403	0.0433	0.1006	0.0031	0.0444	0.0978	0.0212	0.0195	0.003	0.0019	0.02	0.0258	0.1475	0.0342	0.0963	0.0394	0.0032
12	rs2286374	1962759	0.83	0.29697514221559	1.03	0.0875760293110768	0.0736467027695217	0.319106437253525	0.0082	0.0061	0.0961	0.0188	0.0545	0.019	0.0176	0.0292	0.0021	0.0401	0.0432	0.1008	0.0031	0.0446	0.0981	0.0212	0.0192	0.003	0.0018	0.02	0.0255	0.1481	0.034	0.0966	0.0394	0.0032
12	rs4766425	1963359	0.83	0.29697514221559	1.02	0.103026239636585	0.0779437966505664	0.312586216985442	0.0082	0.006	0.0961	0.0188	0.0545	0.019	0.0176	0.0291	0.0021	0.04	0.0432	0.101	0.003	0.0447	0.0982	0.0212	0.0191	0.003	0.0018	0.02	0.0254	0.1483	0.034	0.0966	0.0394	0.0032
12	rs11062008	1964846	0.83	0.29697514221559	1.02	0.103026239636585	0.0781198408275469	0.292796633443496	0.0082	0.006	0.0961	0.0188	0.0544	0.019	0.0176	0.0291	0.0021	0.04	0.0432	0.1011	0.003	0.0447	0.0981	0.0213	0.0191	0.003	0.0018	0.02	0.0253	0.1483	0.034	0.0966	0.0395	0.0032
12	rs1076331	1966651	0.83	0.29697514221559	1.02	0.103026239636585	0.0818986953339756	0.306824160239112	0.0082	0.006	0.0961	0.0187	0.0544	0.019	0.0176	0.0291	0.002	0.04	0.0432	0.1013	0.003	0.0446	0.0981	0.0215	0.0191	0.003	0.0018	0.0199	0.0253	0.1483	0.0339	0.0966	0.0395	0.0032
12	rs4590933	1969834	0.83	0.29697514221559	1.02	0.103026239636585	0.0902846658599796	0.350048326218706	0.0081	0.006	0.096	0.0187	0.0546	0.019	0.0175	0.0291	0.0019	0.0401	0.0433	0.1012	0.0029	0.0447	0.0982	0.0214	0.019	0.0029	0.0018	0.02	0.0252	0.1488	0.0338	0.0967	0.0396	0.0031
12	rs7304981	1971518	0.82	0.338707801994422	1.03	0.0875760293110768	0.0831532702855954	0.285037823137226	0.0081	0.006	0.0954	0.0188	0.0548	0.0188	0.0174	0.029	0.0018	0.0401	0.0436	0.1018	0.0028	0.0447	0.0979	0.0211	0.0188	0.0029	0.0018	0.02	0.025	0.1495	0.0337	0.097	0.0397	0.0031
12	rs4765852	1975014	0.82	0.338707801994422	1.02	0.103026239636585	0.0737315291351712	0.136483516162505	0.0081	0.0059	0.0951	0.0188	0.0548	0.0187	0.0174	0.0288	0.0018	0.0401	0.0438	0.1022	0.0028	0.0447	0.0979	0.021	0.0187	0.0028	0.0019	0.0199	0.0249	0.1497	0.0338	0.0972	0.0399	0.0031
12	rs61907965	1978632	0.82	0.338707801994422	1.02	0.103026239636585	0.0754628945791099	0.144890643703438	0.0081	0.0059	0.095	0.0188	0.0548	0.0187	0.0174	0.0287	0.0017	0.0402	0.0439	0.1023	0.0028	0.0446	0.0979	0.0208	0.0186	0.0028	0.0019	0.0199	0.0248	0.1499	0.0339	0.0973	0.04	0.0031
12	rs737102	1983744	0.82	0.338707801994422	1.02	0.103026239636585	0.0741140309436154	0.138040127935072	0.0081	0.0058	0.0949	0.0188	0.0548	0.0186	0.0174	0.0285	0.0017	0.0402	0.0442	0.1025	0.0028	0.0445	0.0979	0.0205	0.0185	0.0028	0.0019	0.0199	0.0247	0.1502	0.0341	0.0975	0.0401	0.003
12	rs117638123	1987712	0.82	0.338707801994422	1.02	0.103026239636585	0.0739438718856776	0.142006145387701	0.0081	0.0057	0.0949	0.0188	0.0547	0.0186	0.0175	0.0284	0.0016	0.0401	0.0442	0.1024	0.0028	0.0445	0.0979	0.0204	0.0184	0.0028	0.0018	0.0199	0.0247	0.1506	0.0342	0.0976	0.0402	0.003
12	rs73032440	1988912	0.82	0.338707801994422	1.02	0.103026239636585	0.0726757427047694	0.128887886765328	0.0081	0.0057	0.095	0.0188	0.0546	0.0186	0.0175	0.0283	0.0016	0.0401	0.0442	0.1024	0.0028	0.0446	0.0979	0.0203	0.0184	0.0028	0.0018	0.0199	0.0247	0.1508	0.0342	0.0976	0.0403	0.003
12	rs117336996	1989354	0.82	0.338707801994422	1.02	0.103026239636585	0.0732024018370377	0.156347993447435	0.0081	0.0057	0.0949	0.0188	0.0546	0.0186	0.0175	0.0283	0.0016	0.0401	0.0442	0.1024	0.0028	0.0446	0.0978	0.0203	0.0184	0.0028	0.0018	0.0199	0.0246	0.1508	0.0342	0.0976	0.0402	0.003
12	rs12311729	1990391	0.82	0.338707801994422	1.02	0.103026239636585	0.0732446411482151	0.136574902417033	0.0081	0.0056	0.0948	0.0189	0.0546	0.0186	0.0175	0.0283	0.0016	0.0401	0.0442	0.1023	0.0028	0.0446	0.0978	0.0203	0.0184	0.0028	0.0018	0.0199	0.0246	0.1509	0.0342	0.0977	0.0402	0.003
12	rs34211451	1992889	0.82	0.338707801994422	1.02	0.103026239636585	0.0749686282345155	0.120755675245062	0.0081	0.0056	0.0948	0.0189	0.0547	0.0186	0.0175	0.0283	0.0016	0.0401	0.0442	0.1023	0.0028	0.0446	0.0978	0.0203	0.0184	0.0028	0.0018	0.0199	0.0246	0.1509	0.0342	0.0977	0.0403	0.003
12	rs10735005	1995403	0.82	0.338707801994422	1.02	0.103026239636585	0.0781638918270453	0.122418878471943	0.0081	0.0056	0.0947	0.0188	0.0547	0.0186	0.0175	0.0283	0.0016	0.0402	0.0442	0.1023	0.0028	0.0446	0.0978	0.0203	0.0184	0.0027	0.0018	0.0199	0.0246	0.151	0.0342	0.0979	0.0404	0.003
12	rs35131804	2007347	0.82	0.338707801994422	1.01	0.120454976543865	0.0760458010980112	0.111296809245489	0.0081	0.0055	0.0946	0.0188	0.0548	0.0185	0.0174	0.0284	0.0016	0.0402	0.0443	0.1023	0.0028	0.0446	0.0977	0.0202	0.0183	0.0027	0.0018	0.0199	0.0246	0.1512	0.0341	0.098	0.0405	0.0029
12	rs78958072	2014178	0.82	0.338707801994422	1.01	0.120454976543865	0.064445942776047	0.0929680434291591	0.0081	0.0055	0.0945	0.0183	0.055	0.0185	0.0173	0.0284	0.0016	0.0403	0.0445	0.1023	0.0028	0.0447	0.0976	0.0201	0.0182	0.0027	0.0018	0.0199	0.0246	0.1513	0.0341	0.098	0.0406	0.003
12	rs2470437	2016250	0.82	0.338707801994422	1.01	0.120454976543865	0.0601710556747448	0.0917871177191262	0.0082	0.0055	0.0944	0.0182	0.0551	0.0185	0.0173	0.0285	0.0016	0.0403	0.0446	0.1023	0.0028	0.0448	0.0976	0.0201	0.0182	0.0027	0.0018	0.0199	0.0246	0.1514	0.0341	0.098	0.0407	0.003
12	rs73595519	2024274	0.82	0.338707801994422	1.01	0.120454976543865	0.0766751151760979	0.0601418752513562	0.0083	0.0055	0.0943	0.0177	0.0552	0.0182	0.0165	0.0287	0.0016	0.0405	0.0453	0.1023	0.003	0.0449	0.0969	0.0198	0.0175	0.0028	0.0019	0.0199	0.0247	0.1528	0.0334	0.0979	0.0413	0.0031
12	rs886940	2026808	0.82	0.338707801994422	1	0.139999700676332	0.0827641895691975	0.0343351618345971	0.0084	0.0055	0.0942	0.0174	0.0553	0.0181	0.0162	0.0288	0.0017	0.0406	0.0454	0.102	0.0031	0.0449	0.0964	0.0197	0.017	0.003	0.0019	0.0199	0.0248	0.154	0.033	0.098	0.0417	0.0033
12	rs76519414	2026893	0.82	0.338707801994422	1	0.139999700676332	0.0866370170604611	0.0386765537187849	0.0084	0.0055	0.0941	0.0174	0.0553	0.0181	0.0162	0.0288	0.0017	0.0406	0.0454	0.1021	0.0032	0.0449	0.0964	0.0197	0.017	0.003	0.0019	0.0199	0.0248	0.154	0.0329	0.098	0.0417	0.0033
12	rs2429168	2028482	0.82	0.338707801994422	0.99	0.161794913519683	0.0880085538138688	0.018361634423628	0.0087	0.0054	0.0935	0.017	0.0554	0.0178	0.016	0.0289	0.002	0.0404	0.046	0.1023	0.0035	0.0449	0.0954	0.0197	0.0166	0.0032	0.002	0.0198	0.0247	0.1548	0.0326	0.0979	0.0422	0.0035
12	rs77937956	2030515	0.82	0.338707801994422	0.99	0.161794913519683	0.10136216203188	0.00964221567569379	0.009	0.0054	0.0921	0.0165	0.0562	0.0175	0.0159	0.029	0.0023	0.039	0.0467	0.1025	0.004	0.0451	0.0945	0.0196	0.016	0.0034	0.002	0.0196	0.0245	0.1569	0.0318	0.0975	0.0433	0.0038
12	rs7973672	2032515	0.82	0.338707801994422	0.99	0.161794913519683	0.166985215867479	0.00601449121456772	0.0092	0.0054	0.0909	0.0161	0.0571	0.0174	0.0157	0.0291	0.0027	0.0374	0.0475	0.1024	0.0046	0.0456	0.0937	0.0195	0.0153	0.0038	0.0022	0.019	0.024	0.1589	0.0313	0.0972	0.0441	0.0044
12	rs11610387	2036141	0.82	0.338707801994422	1	0.139999700676332	0.277281433414958	0.0245364390200317	0.0098	0.0054	0.0902	0.016	0.0562	0.017	0.0161	0.0288	0.003	0.0373	0.048	0.103	0.005	0.0464	0.0929	0.0187	0.0147	0.004	0.0025	0.0184	0.0234	0.1598	0.0317	0.0966	0.0446	0.005
12	rs186893348	2037035	0.82	0.338707801994422	1	0.139999700676332	0.261154220131208	0.0170459991428332	0.0099	0.0053	0.09	0.016	0.0563	0.017	0.0162	0.0288	0.0031	0.0372	0.048	0.103	0.005	0.0465	0.0929	0.0187	0.0146	0.004	0.0026	0.0184	0.0234	0.1597	0.0316	0.0968	0.0445	0.005
12	rs76400785	2038193	0.82	0.338707801994422	1	0.139999700676332	0.260521820523877	0.0132264445026222	0.0099	0.0053	0.0898	0.016	0.0564	0.017	0.0164	0.0288	0.0031	0.0371	0.048	0.1029	0.0051	0.0466	0.0929	0.0188	0.0145	0.004	0.0027	0.0183	0.0235	0.1596	0.0314	0.097	0.0443	0.0051
12	rs111710435	2038641	0.82	0.338707801994422	1	0.139999700676332	0.257865872969894	0.0129675137212098	0.0099	0.0053	0.0896	0.0159	0.0563	0.017	0.0165	0.0287	0.0031	0.037	0.048	0.1029	0.0052	0.0467	0.0929	0.0188	0.0145	0.004	0.0027	0.0183	0.0236	0.1597	0.0313	0.097	0.0442	0.0051
12	rs2429173	2041048	0.81	0.384295662080596	1	0.139999700676332	0.306005435657409	0.0157075763400536	0.01	0.0051	0.0889	0.0159	0.0561	0.0171	0.0171	0.0284	0.0032	0.0367	0.0479	0.103	0.0054	0.047	0.0927	0.019	0.0144	0.0041	0.0028	0.0183	0.024	0.1601	0.0315	0.097	0.0436	0.0051
12	rs11062024	2041068	0.81	0.384295662080596	1	0.139999700676332	0.296876147509204	0.0143555612767348	0.01	0.0051	0.0892	0.0159	0.056	0.0171	0.0171	0.0284	0.0032	0.0366	0.0478	0.103	0.0054	0.0469	0.0927	0.019	0.0144	0.0041	0.0028	0.0183	0.024	0.1599	0.0315	0.0973	0.0436	0.0051
12	rs55848851	2041419	0.81	0.384295662080596	1	0.139999700676332	0.255403339925957	0.0169354667876429	0.01	0.0051	0.0892	0.0157	0.0559	0.0171	0.0169	0.0283	0.0032	0.0365	0.0478	0.1029	0.0054	0.047	0.0926	0.0189	0.0144	0.004	0.0031	0.0182	0.0241	0.1598	0.0315	0.0976	0.0438	0.0051
12	rs10774008	2041906	0.81	0.384295662080596	1	0.139999700676332	0.255894815495223	0.026555233577288	0.0101	0.0051	0.0894	0.0156	0.0557	0.0171	0.0167	0.0283	0.0034	0.0365	0.0478	0.1029	0.0054	0.0471	0.0927	0.0187	0.0144	0.004	0.0032	0.0182	0.0243	0.1595	0.0316	0.0981	0.0437	0.0051
12	rs117031413	2041935	0.81	0.384295662080596	0.99	0.161794913519683	0.256834518713807	0.0324538657468023	0.0101	0.0051	0.0894	0.0156	0.0557	0.0171	0.0167	0.0283	0.0034	0.0365	0.0479	0.1029	0.0054	0.0471	0.0927	0.0187	0.0144	0.004	0.0032	0.0182	0.0243	0.1595	0.0317	0.0978	0.0437	0.0051
12	rs77325175	2042111	0.81	0.384295662080596	0.99	0.161794913519683	0.236638745900416	0.0336686125553273	0.0101	0.0051	0.0893	0.0156	0.0557	0.0171	0.0167	0.0283	0.0034	0.0365	0.0479	0.1032	0.0055	0.0472	0.0926	0.0184	0.0144	0.004	0.0032	0.0182	0.0243	0.1595	0.0317	0.0977	0.0437	0.0051
12	rs112787151	2042781	0.81	0.384295662080596	0.99	0.161794913519683	0.241245307475684	0.0311119416207956	0.0101	0.0052	0.0892	0.0156	0.0557	0.017	0.0168	0.0284	0.0034	0.0365	0.0478	0.1031	0.0055	0.0474	0.0925	0.0183	0.0144	0.0041	0.0032	0.0182	0.0243	0.1595	0.0319	0.0974	0.0439	0.0051
12	rs11062026	2043365	0.81	0.384295662080596	0.99	0.161794913519683	0.262920300865742	0.0261000856280835	0.01	0.0052	0.0892	0.0159	0.0556	0.0171	0.0171	0.0284	0.0033	0.0365	0.0477	0.103	0.0055	0.0475	0.0924	0.0182	0.0145	0.0043	0.0032	0.0183	0.0244	0.1592	0.0322	0.097	0.0441	0.0051
12	rs2470408	2043618	0.82	0.338707801994422	0.99	0.161794913519683	0.248884961266586	0.0251118729826541	0.0099	0.0052	0.0892	0.016	0.0556	0.0172	0.0172	0.0284	0.0033	0.0365	0.0477	0.1028	0.0055	0.0476	0.0923	0.0182	0.0145	0.0043	0.0032	0.0183	0.0242	0.1591	0.0323	0.0969	0.0441	0.0052
12	rs2429175	2045085	0.82	0.338707801994422	0.99	0.161794913519683	0.337991248970774	0.0396608360676342	0.0096	0.0053	0.0892	0.0162	0.0551	0.0173	0.0173	0.0281	0.0035	0.0371	0.0474	0.1011	0.0055	0.0478	0.0917	0.0183	0.0146	0.0046	0.0035	0.0186	0.0245	0.1597	0.0333	0.0965	0.0436	0.0054
12	rs2429176	2045191	0.82	0.338707801994422	0.99	0.161794913519683	0.333753965625026	0.0395509206262521	0.0095	0.0053	0.0888	0.0162	0.0551	0.0176	0.0174	0.0282	0.0034	0.0374	0.0473	0.1012	0.0054	0.0478	0.0915	0.0181	0.0145	0.0045	0.0034	0.0186	0.0246	0.1598	0.0335	0.0964	0.0435	0.0055
12	rs9669556	2045640	0.82	0.338707801994422	0.99	0.161794913519683	0.395021575726315	0.0401018709599281	0.009	0.0054	0.0881	0.0161	0.0553	0.0179	0.0176	0.0276	0.0034	0.0377	0.047	0.1023	0.0053	0.0478	0.0911	0.0177	0.0145	0.0049	0.0035	0.0188	0.0246	0.1605	0.0337	0.0961	0.0431	0.0057
12	rs10505725	2056363	0.83	0.29697514221559	0.99	0.161794913519683	0.660956796185626	0.0290768923996497	0.0067	0.0048	0.087	0.0159	0.0565	0.0184	0.0185	0.0258	0.0027	0.0388	0.0473	0.1052	0.0036	0.0489	0.0886	0.0159	0.0143	0.0043	0.0031	0.0197	0.0245	0.1667	0.033	0.0955	0.0438	0.005
12	rs113839196	2061614	0.83	0.29697514221559	1	0.139999700676332	0.683900701904153	0.0261000856280835	0.0067	0.0048	0.0867	0.016	0.0566	0.0184	0.0185	0.0259	0.0026	0.039	0.0476	0.1053	0.0035	0.0491	0.0887	0.0158	0.0142	0.0042	0.0029	0.0198	0.0245	0.1666	0.033	0.0953	0.0437	0.0049
12	rs1044950	2061982	0.83	0.29697514221559	1	0.139999700676332	0.683390255916029	0.0273374958803479	0.0067	0.0048	0.0867	0.016	0.0566	0.0184	0.0185	0.0259	0.0026	0.039	0.0477	0.1053	0.0035	0.0491	0.0887	0.0158	0.0142	0.0042	0.0029	0.0198	0.0245	0.1666	0.033	0.0953	0.0437	0.0049
12	rs715146	2062075	0.83	0.29697514221559	1	0.139999700676332	0.683681918412144	0.0262362397624773	0.0067	0.0048	0.0867	0.016	0.0566	0.0184	0.0185	0.0259	0.0026	0.039	0.0477	0.1053	0.0035	0.0491	0.0887	0.0158	0.0142	0.0042	0.0029	0.0198	0.0245	0.1666	0.033	0.0953	0.0437	0.0049
12	rs113147414	2062135	0.83	0.29697514221559	0.99	0.161794913519683	0.697379287057755	0.0263727285209235	0.0067	0.0048	0.0867	0.016	0.0566	0.0184	0.0185	0.0259	0.0026	0.039	0.0477	0.1053	0.0035	0.0494	0.0887	0.0158	0.0142	0.0042	0.0029	0.0198	0.0245	0.1666	0.033	0.0953	0.0434	0.0049
12	rs34730825	2064602	0.83	0.29697514221559	1	0.139999700676332	0.697894380093087	0.0272911844961609	0.0067	0.0047	0.0867	0.016	0.0566	0.0184	0.0185	0.0259	0.0026	0.039	0.0477	0.1053	0.0035	0.0494	0.0887	0.0158	0.0142	0.0042	0.0029	0.0198	0.0245	0.1665	0.033	0.0953	0.0434	0.0049
12	rs34175323	2064616	0.83	0.29697514221559	1	0.139999700676332	0.700251251620231	0.0272449100544205	0.0067	0.0048	0.0867	0.016	0.0566	0.0184	0.0185	0.0259	0.0026	0.0391	0.0477	0.1053	0.0035	0.0493	0.0886	0.0159	0.0142	0.0042	0.0029	0.0198	0.0245	0.1666	0.0331	0.0953	0.0434	0.0049
12	rs12423058	2064666	0.83	0.29697514221559	1	0.139999700676332	0.700324960956887	0.0271986725655142	0.0067	0.0048	0.0867	0.016	0.0566	0.0184	0.0185	0.0259	0.0026	0.0391	0.0477	0.1053	0.0035	0.0493	0.0886	0.0159	0.0142	0.0042	0.0029	0.0198	0.0245	0.1666	0.0331	0.0953	0.0434	0.0049
12	rs7966355	2075652	0.83	0.29697514221559	1	0.139999700676332	0.737685740253438	0.0121126661705541	0.0066	0.0048	0.0867	0.0161	0.0567	0.0184	0.0185	0.0259	0.0026	0.0392	0.0478	0.1054	0.0034	0.0494	0.0887	0.0158	0.0142	0.0042	0.0029	0.0198	0.0245	0.1664	0.0331	0.0953	0.0433	0.0049
12	rs11062038	2089230	0.83	0.29697514221559	1	0.139999700676332	0.724014127938473	0.013096657248813	0.0065	0.0048	0.087	0.016	0.0566	0.0184	0.0185	0.0259	0.0026	0.0393	0.0477	0.1057	0.0033	0.0493	0.0892	0.0157	0.0142	0.0041	0.0027	0.0198	0.0245	0.1659	0.0332	0.0954	0.0434	0.0049
12	rs61908032	2089595	0.83	0.29697514221559	1	0.139999700676332	0.724762381380676	0.0127430628640158	0.0065	0.0047	0.087	0.016	0.0566	0.0184	0.0185	0.0259	0.0026	0.0393	0.0477	0.1057	0.0033	0.0493	0.0892	0.0157	0.0142	0.0041	0.0026	0.0198	0.0245	0.1659	0.0332	0.0954	0.0434	0.0049
12	rs35619203	2091012	0.83	0.29697514221559	1	0.139999700676332	0.728508773682033	0.0126156918882927	0.0065	0.0047	0.0873	0.0161	0.0565	0.0184	0.0185	0.0259	0.0026	0.0393	0.0476	0.1057	0.0033	0.0492	0.0893	0.0156	0.0142	0.0041	0.0026	0.0198	0.0244	0.1659	0.0332	0.0954	0.0433	0.0049
12	rs11062040	2091257	0.83	0.29697514221559	1	0.139999700676332	0.72910898847847	0.0129031834954321	0.0065	0.0047	0.0873	0.0161	0.0565	0.0184	0.0185	0.0259	0.0026	0.0393	0.0476	0.1057	0.0033	0.0492	0.0893	0.0156	0.0142	0.0041	0.0026	0.0198	0.0244	0.1659	0.0332	0.0954	0.0433	0.0049
12	rs111963484	2102086	0.83	0.29697514221559	1	0.139999700676332	0.681131764457575	0.0152501814833402	0.0065	0.0047	0.0872	0.0161	0.0565	0.0183	0.0185	0.0258	0.0026	0.0393	0.0476	0.1056	0.0033	0.0492	0.0896	0.0156	0.0142	0.0041	0.0026	0.0199	0.0244	0.1663	0.0331	0.0953	0.0435	0.0048
12	rs79862093	2106392	0.83	0.29697514221559	1	0.139999700676332	0.674883851459923	0.0151804088139187	0.0065	0.0047	0.0871	0.0161	0.0565	0.0183	0.0185	0.0258	0.0026	0.0393	0.0475	0.1056	0.0033	0.0492	0.0897	0.0156	0.0142	0.0041	0.0026	0.0199	0.0244	0.1663	0.0331	0.0953	0.0435	0.0048
12	rs11062055	2107301	0.83	0.29697514221559	1	0.139999700676332	0.674014107403956	0.0151455821209187	0.0065	0.0047	0.0871	0.0161	0.0565	0.0183	0.0185	0.0258	0.0026	0.0393	0.0475	0.1056	0.0033	0.0492	0.0897	0.0156	0.0142	0.0041	0.0026	0.0199	0.0244	0.1663	0.0331	0.0953	0.0435	0.0048
12	rs4765873	2109251	0.83	0.29697514221559	1	0.139999700676332	0.670540179332115	0.0158496618750186	0.0065	0.0047	0.0871	0.0161	0.0565	0.0183	0.0185	0.0258	0.0026	0.0393	0.0475	0.1056	0.0033	0.0492	0.0897	0.0155	0.0142	0.0041	0.0026	0.0199	0.0244	0.1664	0.0331	0.0953	0.0436	0.0048
12	rs2159095	2116369	0.83	0.29697514221559	1	0.139999700676332	0.60712384484779	0.0220467833097127	0.0064	0.0047	0.0869	0.0163	0.0564	0.0183	0.0186	0.0258	0.0025	0.0392	0.0474	0.1055	0.0032	0.0492	0.0896	0.0156	0.0142	0.004	0.0026	0.0201	0.0243	0.1671	0.033	0.0951	0.0438	0.0046
12	rs1468490	2127905	0.84	0.258953137461488	1	0.139999700676332	0.556731577659004	0.0703118997827638	0.0059	0.0046	0.0863	0.0165	0.0575	0.0184	0.0181	0.0255	0.0024	0.0389	0.0476	0.1055	0.0025	0.0489	0.0913	0.0153	0.0138	0.0041	0.0027	0.0198	0.0241	0.1686	0.0331	0.0951	0.044	0.0039
12	rs11062074	2129566	0.84	0.258953137461488	0.99	0.161794913519683	0.574043349497792	0.0787557124975163	0.0053	0.0047	0.0846	0.0169	0.0578	0.0185	0.0181	0.0251	0.0023	0.0386	0.047	0.1078	0.0024	0.0488	0.0923	0.0147	0.014	0.0041	0.0029	0.0196	0.0239	0.1688	0.0336	0.0944	0.0445	0.0033
12	rs76433917	2129644	0.84	0.258953137461488	0.99	0.161794913519683	0.572563221108491	0.0892102255528843	0.0053	0.0047	0.0846	0.0169	0.0579	0.0185	0.0181	0.025	0.0023	0.0386	0.047	0.1079	0.0024	0.0488	0.0924	0.0147	0.014	0.004	0.0029	0.0196	0.0239	0.1688	0.0336	0.0944	0.0445	0.0033
12	rs76415120	2132117	0.84	0.258953137461488	0.99	0.161794913519683	0.637307236271079	0.104852248394759	0.0045	0.0044	0.0838	0.0165	0.0577	0.0184	0.0184	0.0242	0.0023	0.0382	0.0464	0.1093	0.0024	0.0483	0.0944	0.0147	0.014	0.0035	0.0029	0.0195	0.0239	0.171	0.0336	0.0942	0.045	0.0027
12	rs117254616	2132285	0.84	0.258953137461488	0.99	0.161794913519683	0.637307236271079	0.075026717366591	0.0045	0.0044	0.0838	0.0165	0.0577	0.0184	0.0184	0.0242	0.0025	0.0382	0.0464	0.1093	0.0024	0.0483	0.0943	0.0147	0.014	0.0035	0.0029	0.0194	0.0239	0.1711	0.0335	0.0942	0.045	0.0027
12	rs4765876	2133101	0.84	0.258953137461488	0.99	0.161794913519683	0.618642671780146	0.0451550381444514	0.0045	0.0044	0.0838	0.0165	0.0577	0.0185	0.0185	0.0241	0.0025	0.0381	0.0464	0.1093	0.0024	0.0484	0.0945	0.0147	0.014	0.0034	0.003	0.0193	0.0239	0.1712	0.0335	0.0942	0.0449	0.0027
12	rs73042501	2133390	0.84	0.258953137461488	0.99	0.161794913519683	0.623389912868786	0.0399362256014558	0.0045	0.0044	0.0837	0.0165	0.0577	0.0185	0.0185	0.0241	0.0025	0.0381	0.0464	0.1093	0.0024	0.0484	0.0945	0.0147	0.014	0.0035	0.003	0.0193	0.0239	0.1713	0.0335	0.0942	0.0449	0.0027
12	rs79285863	2133989	0.84	0.258953137461488	0.99	0.161794913519683	0.639781946317555	0.0370609845395005	0.0045	0.0045	0.0837	0.0165	0.0577	0.0185	0.0185	0.0241	0.0025	0.0381	0.0464	0.1093	0.0024	0.0484	0.0944	0.0147	0.014	0.0035	0.003	0.0193	0.0239	0.1715	0.0335	0.094	0.0449	0.0027
12	rs60208923	2138688	0.84	0.258953137461488	0.99	0.161794913519683	0.796217423822384	0.0225937199050502	0.0045	0.0046	0.0836	0.0167	0.0577	0.0188	0.0187	0.0237	0.0026	0.0378	0.0462	0.1097	0.0024	0.0484	0.0937	0.015	0.0141	0.0037	0.0032	0.019	0.0239	0.1721	0.0334	0.0932	0.0451	0.0027
12	rs73044406	2138793	0.84	0.258953137461488	0.99	0.161794913519683	0.817708780394294	0.0236635615162287	0.0045	0.0046	0.0836	0.0167	0.0579	0.0188	0.0187	0.0237	0.0026	0.0378	0.0462	0.1096	0.0024	0.0484	0.0936	0.0149	0.0141	0.0037	0.0032	0.0189	0.0239	0.1721	0.0334	0.0931	0.0451	0.0027
12	rs79314698	2139492	0.84	0.258953137461488	0.99	0.161794913519683	0.840323350667189	0.0275231106336827	0.0045	0.0046	0.0837	0.0168	0.058	0.0187	0.0187	0.0237	0.0026	0.0377	0.0462	0.1095	0.0024	0.0485	0.0937	0.0149	0.0141	0.0037	0.0032	0.019	0.0239	0.1722	0.0334	0.093	0.0451	0.0027
12	rs1006385	2142982	0.84	0.258953137461488	0.99	0.161794913519683	0.903469043563398	0.0262816988485832	0.0046	0.0046	0.0839	0.0169	0.058	0.0187	0.0186	0.0237	0.0026	0.0375	0.0462	0.1094	0.0024	0.0485	0.0937	0.0148	0.014	0.0037	0.0033	0.0191	0.024	0.1724	0.0335	0.0928	0.0451	0.0026
12	rs55683572	2145998	0.84	0.258953137461488	0.99	0.161794913519683	0.962514925862934	0.044747939085228	0.0046	0.0046	0.084	0.0169	0.058	0.0187	0.0187	0.0237	0.0027	0.0374	0.0462	0.1095	0.0024	0.0486	0.0935	0.0148	0.014	0.0037	0.0034	0.0191	0.024	0.1723	0.0334	0.0926	0.0451	0.0027
12	rs12321922	2147403	0.84	0.258953137461488	0.99	0.161794913519683	0.99235876335092	0.0357911070977267	0.0046	0.0047	0.084	0.0169	0.058	0.0187	0.0187	0.0237	0.0027	0.0374	0.0461	0.1095	0.0024	0.0486	0.0934	0.0148	0.014	0.0038	0.0035	0.0191	0.0239	0.1722	0.0334	0.0925	0.0451	0.0027
12	rs113650811	2148227	0.84	0.258953137461488	0.99	0.161794913519683	1.0043663076178	0.0385678787188565	0.0046	0.0047	0.0841	0.0169	0.058	0.0187	0.0187	0.0236	0.0027	0.0374	0.0461	0.1096	0.0024	0.0486	0.0933	0.0148	0.014	0.0038	0.0035	0.019	0.0239	0.1722	0.0333	0.0924	0.0452	0.0027
12	rs9888368	2153616	0.85	0.2244882202137	0.99	0.161794913519683	1.14216553310286	0.0107242275523274	0.0047	0.0047	0.0844	0.017	0.0578	0.0188	0.0187	0.0235	0.0029	0.0371	0.0459	0.1098	0.0025	0.0488	0.093	0.0148	0.0142	0.0039	0.0038	0.019	0.0239	0.172	0.0332	0.0919	0.0452	0.0028
12	rs75941578	2157172	0.85	0.2244882202137	0.99	0.161794913519683	1.08330387874066	0.0120505153793336	0.0048	0.0047	0.0846	0.0171	0.0578	0.0189	0.0188	0.0235	0.0029	0.0369	0.0459	0.1099	0.0024	0.0487	0.0931	0.0148	0.0143	0.0039	0.0037	0.0191	0.0238	0.1718	0.0332	0.0917	0.0452	0.0028
12	rs61910067	2158246	0.85	0.2244882202137	0.99	0.161794913519683	1.06220043443268	0.0107828068519291	0.0048	0.0047	0.0846	0.0171	0.0577	0.019	0.0189	0.0236	0.0029	0.0369	0.0459	0.1099	0.0024	0.0486	0.0931	0.0148	0.0143	0.0039	0.0037	0.0192	0.0238	0.1717	0.0332	0.0916	0.0452	0.0028
12	rs116985258	2159687	0.85	0.2244882202137	0.98	0.18597139562509	1.02916539776902	0.0118650341543469	0.0049	0.0046	0.0846	0.0171	0.0577	0.019	0.0189	0.0236	0.0029	0.0369	0.0459	0.11	0.0024	0.0486	0.0932	0.0148	0.0144	0.0039	0.0037	0.0192	0.0238	0.1715	0.0332	0.0915	0.0452	0.0028
12	rs10848607	2164026	0.85	0.2244882202137	0.97	0.212655582583661	0.954081167170401	0.010959521571443	0.005	0.0046	0.0847	0.0172	0.0575	0.0192	0.019	0.0236	0.0029	0.0369	0.0459	0.1103	0.0024	0.0484	0.0933	0.0148	0.0145	0.0039	0.0036	0.0193	0.0238	0.1711	0.0332	0.0912	0.0452	0.0028
12	rs12318330	2169847	0.85	0.2244882202137	0.96	0.241969076141015	1.02136222683541	0.0110187519350854	0.0051	0.0044	0.0847	0.0174	0.0573	0.0194	0.0191	0.0237	0.0028	0.0365	0.0457	0.1096	0.0025	0.0482	0.0937	0.0149	0.0145	0.0038	0.0037	0.0193	0.0237	0.1717	0.0335	0.091	0.045	0.0029
12	rs56018122	2169913	0.85	0.2244882202137	0.96	0.241969076141015	1.02188168821082	0.0101189868557896	0.0051	0.0044	0.0847	0.0174	0.0572	0.0194	0.0191	0.0237	0.0028	0.0365	0.0457	0.1096	0.0025	0.0482	0.0937	0.0149	0.0145	0.0038	0.0038	0.0193	0.0237	0.1717	0.0335	0.091	0.045	0.0029
12	rs7972947	2170433	0.85	0.2244882202137	0.96	0.241969076141015	1.03586054087494	0.00782867581540536	0.0051	0.0044	0.0848	0.0174	0.0572	0.0194	0.0191	0.0237	0.0029	0.0365	0.0457	0.1095	0.0025	0.0482	0.0936	0.0149	0.0146	0.0038	0.0038	0.0193	0.0237	0.1718	0.0336	0.091	0.045	0.0029
12	rs11837432	2170893	0.85	0.2244882202137	0.95	0.274028283204826	1.07692884793946	0.011803530965863	0.0051	0.0043	0.0846	0.0174	0.0572	0.0194	0.0191	0.0237	0.0029	0.0365	0.0457	0.1095	0.0025	0.0482	0.0935	0.0149	0.0146	0.0039	0.0039	0.0193	0.0237	0.1716	0.0336	0.0911	0.0449	0.003
12	rs2238012	2173805	0.86	0.193417951625055	0.95	0.274028283204826	1.348565602777	0.0252455647325569	0.0052	0.0041	0.0838	0.0172	0.0571	0.0193	0.0192	0.0233	0.003	0.0366	0.0455	0.1094	0.0025	0.0485	0.0933	0.0151	0.0148	0.0038	0.0041	0.019	0.0233	0.1735	0.0337	0.0919	0.044	0.0029
12	rs7310591	2174387	0.86	0.193417951625055	0.95	0.274028283204826	1.34114177493537	0.021838138548968	0.0052	0.0041	0.0839	0.0173	0.0568	0.0192	0.0189	0.0234	0.003	0.0366	0.0455	0.1097	0.0025	0.0484	0.0933	0.0151	0.0148	0.0038	0.0041	0.019	0.0232	0.1737	0.0336	0.0924	0.044	0.0029
12	rs117821007	2174748	0.86	0.193417951625055	0.94	0.308944172156586	1.34991704760791	0.0261908178568244	0.0052	0.004	0.0839	0.0173	0.0568	0.0192	0.0187	0.0234	0.003	0.0366	0.0455	0.1098	0.0025	0.0483	0.0934	0.0151	0.0148	0.0038	0.0041	0.019	0.0232	0.1735	0.0336	0.0926	0.0439	0.0029
12	rs11062098	2174904	0.86	0.193417951625055	0.94	0.308944172156586	1.34702171857604	0.0315068144255003	0.0052	0.004	0.0839	0.0173	0.0568	0.0192	0.0186	0.0234	0.003	0.0366	0.0455	0.1098	0.0025	0.0483	0.0935	0.0152	0.0148	0.0038	0.0041	0.019	0.0232	0.1734	0.0336	0.0927	0.0439	0.0029
12	rs2238014	2175303	0.86	0.193417951625055	0.94	0.308944172156586	1.33902351971713	0.0308663190889383	0.0053	0.004	0.0839	0.0174	0.0567	0.0191	0.0182	0.0234	0.003	0.0366	0.0454	0.11	0.0025	0.0482	0.0938	0.0152	0.0148	0.0038	0.0041	0.019	0.0232	0.1731	0.0335	0.0929	0.0439	0.0029
12	rs2238015	2175413	0.86	0.193417951625055	0.94	0.308944172156586	1.33613702624737	0.0397158453180618	0.0053	0.004	0.0839	0.0174	0.0567	0.0192	0.018	0.0234	0.003	0.0366	0.0454	0.11	0.0025	0.0482	0.0939	0.0152	0.0148	0.0037	0.0041	0.019	0.0231	0.1733	0.0335	0.0929	0.0439	0.0029
12	rs4765884	2177771	0.87	0.165571370278195	0.93	0.346822133743557	0.369620123388002	0.120493846665472	0.006	0.0053	0.085	0.0176	0.0541	0.0198	0.0181	0.0239	0.003	0.0359	0.0428	0.1107	0.0026	0.0458	0.0963	0.0157	0.0143	0.0042	0.004	0.0196	0.021	0.1649	0.0317	0.1039	0.0447	0.0029
12	rs75616013	2178458	0.87	0.165571370278195	0.93	0.346822133743557	0.28927709251255	0.179668409768573	0.0061	0.0054	0.0856	0.0178	0.0538	0.02	0.0181	0.0235	0.003	0.0356	0.0424	0.1114	0.0025	0.0456	0.097	0.0158	0.0144	0.0042	0.0038	0.0196	0.0206	0.1635	0.0317	0.1053	0.0444	0.0028
12	rs2238018	2178661	0.87	0.165571370278195	0.93	0.346822133743557	0.255671353587435	0.111466161670666	0.0061	0.0054	0.0857	0.0178	0.0537	0.0201	0.0181	0.0234	0.003	0.0356	0.0424	0.1115	0.0025	0.0456	0.0971	0.0158	0.0144	0.0042	0.0037	0.0196	0.0205	0.1633	0.0317	0.1055	0.0444	0.0028
12	rs117492792	2180891	0.87	0.165571370278195	0.93	0.346822133743557	0.258225132981481	0.0773578385758807	0.0062	0.0054	0.0852	0.0178	0.0539	0.0205	0.0179	0.0234	0.003	0.0357	0.0421	0.1114	0.0026	0.0457	0.0973	0.0158	0.0143	0.0042	0.0037	0.0195	0.0204	0.1633	0.0317	0.1055	0.0446	0.0028
12	rs2283276	2184847	0.86	0.193417951625055	0.93	0.346822133743557	0.244416219017003	0.0994473743104156	0.0064	0.0055	0.0851	0.0178	0.054	0.0207	0.0174	0.0233	0.0029	0.0358	0.0418	0.1114	0.0026	0.0456	0.0982	0.0158	0.0142	0.0041	0.0036	0.0195	0.0203	0.1631	0.0317	0.1059	0.0445	0.0028
12	rs55966742	2191155	0.86	0.193417951625055	0.93	0.346822133743557	0.194158707689713	0.0598781317127712	0.0066	0.0059	0.0855	0.0176	0.0539	0.0207	0.0172	0.0233	0.0029	0.0358	0.0414	0.1111	0.0028	0.046	0.0989	0.0158	0.0142	0.0041	0.0036	0.0195	0.0202	0.1615	0.0317	0.1062	0.0449	0.0027
12	rs11062110	2191170	0.86	0.193417951625055	0.93	0.346822133743557	0.173521099568587	0.0740880721507569	0.0066	0.0057	0.0857	0.0176	0.0539	0.0207	0.0172	0.0232	0.0029	0.036	0.0413	0.1118	0.0027	0.046	0.0992	0.0158	0.0142	0.0039	0.0034	0.0187	0.0202	0.1615	0.0319	0.1064	0.0448	0.0026
12	rs10774022	2195114	0.87	0.165571370278195	0.93	0.346822133743557	0.121847014532726	0.0882804301880611	0.0066	0.0057	0.0857	0.0172	0.0532	0.0207	0.0171	0.0232	0.0028	0.0357	0.0413	0.1119	0.0028	0.0462	0.1007	0.0161	0.0141	0.004	0.0034	0.0187	0.0199	0.1605	0.0319	0.1069	0.0449	0.0025
12	rs117637574	2204129	0.86	0.193417951625055	0.93	0.346822133743557	0.0621229577933718	0.214052936535515	0.0067	0.0057	0.0857	0.0165	0.0519	0.0206	0.0169	0.0231	0.002	0.0353	0.0424	0.1118	0.0027	0.0461	0.1041	0.0173	0.0137	0.004	0.0031	0.0187	0.019	0.1574	0.0325	0.1093	0.045	0.0022
12	rs79860602	2205629	0.86	0.193417951625055	0.93	0.346822133743557	0.0378953500344639	0.186667144568023	0.0067	0.0057	0.0857	0.0165	0.0516	0.0206	0.0169	0.0232	0.002	0.0353	0.0425	0.1118	0.0027	0.0461	0.1043	0.0174	0.0137	0.004	0.003	0.0188	0.0189	0.1573	0.0324	0.1096	0.045	0.0022
12	rs35386560	2206027	0.86	0.193417951625055	0.94	0.308944172156586	0.0309364891251384	0.162922357765626	0.0067	0.0057	0.0857	0.0165	0.0516	0.0206	0.0169	0.0232	0.002	0.0353	0.0426	0.1118	0.0027	0.0461	0.1044	0.0174	0.0137	0.004	0.003	0.0188	0.0189	0.1573	0.0324	0.1096	0.045	0.0022
12	Affx-35705914	2207601	0.86	0.193417951625055	0.93	0.346822133743557	0.0187463428282875	0.135024392327929	0.0067	0.0057	0.0856	0.0165	0.0517	0.0207	0.0169	0.0232	0.0019	0.0352	0.0429	0.1116	0.0027	0.046	0.1045	0.0175	0.0138	0.004	0.003	0.0188	0.0188	0.1569	0.0324	0.1099	0.0452	0.0022
12	rs116844697	2208255	0.86	0.193417951625055	0.93	0.346822133743557	0.0190778753082682	0.112994754844534	0.0067	0.0057	0.0853	0.0165	0.0516	0.0207	0.0169	0.0234	0.0019	0.0353	0.0429	0.1116	0.0027	0.0461	0.1045	0.0175	0.0137	0.0043	0.003	0.0188	0.0188	0.1567	0.0325	0.1099	0.0454	0.0022
12	rs2283280	2208390	0.86	0.193417951625055	0.93	0.346822133743557	0.0151449163459716	0.108432939731538	0.0067	0.0057	0.0853	0.0166	0.0493	0.0208	0.0171	0.0236	0.002	0.0352	0.0433	0.1117	0.0027	0.0464	0.1045	0.0175	0.0138	0.0043	0.003	0.0189	0.019	0.1567	0.0326	0.1099	0.0457	0.0022
12	rs6489349	2210352	0.86	0.193417951625055	0.94	0.308944172156586	0.0155000485622361	0.103531782746475	0.0067	0.0057	0.0852	0.0168	0.0492	0.0209	0.0171	0.0237	0.002	0.0352	0.0432	0.1116	0.0027	0.0464	0.1046	0.0175	0.0138	0.0043	0.003	0.0189	0.0189	0.1565	0.0326	0.1099	0.046	0.0022
12	rs55724489	2218006	0.86	0.193417951625055	0.94	0.308944172156586	0.0154928862732724	0.0959064362335864	0.0067	0.0057	0.0852	0.0168	0.0492	0.0208	0.0171	0.0236	0.002	0.0352	0.0433	0.1117	0.0027	0.0464	0.1047	0.0175	0.0138	0.0043	0.003	0.0189	0.0189	0.1564	0.0326	0.1099	0.046	0.0021
12	rs73048397	2222463	0.86	0.193417951625055	0.94	0.308944172156586	0.0160736257976462	0.0879713630836043	0.0067	0.0057	0.0853	0.0167	0.0491	0.0208	0.017	0.0236	0.0019	0.0352	0.0434	0.1118	0.0027	0.0464	0.1047	0.0175	0.0138	0.0043	0.003	0.0189	0.0188	0.1563	0.0326	0.11	0.046	0.0021
12	rs7297252	2225069	0.86	0.193417951625055	0.94	0.308944172156586	0.0159635356895804	0.0923374721587286	0.0067	0.0057	0.0853	0.0167	0.0491	0.0208	0.017	0.0235	0.0019	0.0352	0.0434	0.1119	0.0027	0.0464	0.1048	0.0175	0.0137	0.0043	0.003	0.0188	0.0188	0.1563	0.0325	0.11	0.046	0.0021
12	rs2239133	2230996	0.86	0.193417951625055	0.94	0.308944172156586	0.0187051985169416	0.146106516385319	0.0068	0.0057	0.0854	0.0167	0.0491	0.0208	0.017	0.0232	0.0019	0.0351	0.0436	0.112	0.0027	0.0463	0.105	0.0175	0.0137	0.0043	0.003	0.0188	0.0187	0.1563	0.0324	0.1102	0.0459	0.0022
12	rs75557252	2231744	0.86	0.193417951625055	0.94	0.308944172156586	0.0210137774114791	0.198949632167087	0.0068	0.0057	0.0854	0.0167	0.0489	0.0208	0.017	0.0229	0.0019	0.0351	0.0437	0.1123	0.0027	0.0462	0.1056	0.0176	0.0137	0.0043	0.0031	0.0186	0.0185	0.1561	0.0322	0.1105	0.0459	0.0023
12	rs1122864	2236042	0.86	0.193417951625055	0.94	0.308944172156586	0.0157160550578237	0.148737755876929	0.0069	0.0057	0.0849	0.0165	0.0486	0.0207	0.0169	0.0227	0.0019	0.035	0.0437	0.1129	0.0028	0.0459	0.1065	0.0179	0.0138	0.0044	0.0031	0.0182	0.0181	0.156	0.0316	0.1113	0.0457	0.0025
12	rs2238041	2270942	0.86	0.193417951625055	0.94	0.308944172156586	0.0123101018948833	0.111042965294375	0.007	0.0057	0.0847	0.0163	0.0486	0.0207	0.0167	0.0227	0.0019	0.035	0.0435	0.1134	0.0028	0.0458	0.1078	0.0182	0.0137	0.0044	0.0031	0.018	0.0175	0.1552	0.0315	0.1123	0.0457	0.0025
12	rs4765900	2272321	0.87	0.165571370278195	0.94	0.308944172156586	0.0235120132044896	0.0582409414677348	0.0072	0.0057	0.0847	0.0163	0.0485	0.0206	0.0162	0.0226	0.0016	0.0351	0.0431	0.1129	0.0027	0.0453	0.11	0.0185	0.0131	0.0045	0.0029	0.0176	0.0174	0.154	0.032	0.1133	0.0461	0.0024
12	rs56197809	2274606	0.86	0.193417951625055	0.94	0.308944172156586	0.0777021532947439	0.0439386527055919	0.0076	0.0057	0.0853	0.016	0.0478	0.02	0.0154	0.0225	0.0011	0.0353	0.0426	0.1112	0.0025	0.0446	0.1155	0.0192	0.0119	0.0048	0.0027	0.0171	0.0178	0.1507	0.0326	0.1159	0.047	0.0021
12	rs74062239	2274919	0.86	0.193417951625055	0.94	0.308944172156586	0.0766316067280624	0.0394960144567185	0.0076	0.0057	0.0853	0.016	0.0478	0.02	0.0154	0.0225	0.0011	0.0353	0.0426	0.1112	0.0025	0.0446	0.1155	0.0192	0.0119	0.0048	0.0027	0.0171	0.0178	0.1507	0.0326	0.1159	0.047	0.0021
12	rs117224316	2275587	0.86	0.193417951625055	0.94	0.308944172156586	0.0757216064856833	0.0380805533671261	0.0076	0.0057	0.0853	0.016	0.0478	0.02	0.0154	0.0225	0.0011	0.0353	0.0426	0.1112	0.0025	0.0446	0.1155	0.0192	0.0119	0.0048	0.0027	0.0171	0.0178	0.1507	0.0326	0.1159	0.047	0.0021
12	rs10774029	2280807	0.86	0.193417951625055	0.94	0.308944172156586	0.0709242028123907	0.0166059957971695	0.0076	0.0057	0.0853	0.016	0.0477	0.02	0.0154	0.0225	0.0011	0.0353	0.0426	0.1111	0.0025	0.0446	0.1157	0.0192	0.0119	0.0048	0.0027	0.0171	0.0178	0.1507	0.0326	0.1159	0.047	0.0021
12	rs11062139	2281369	0.86	0.193417951625055	0.94	0.308944172156586	0.0730336025380037	0.0198044110998332	0.0076	0.0057	0.0853	0.016	0.0477	0.02	0.0154	0.0225	0.0011	0.0353	0.0427	0.1112	0.0025	0.0446	0.1157	0.0192	0.0119	0.0048	0.0027	0.0171	0.0178	0.1506	0.0326	0.1159	0.047	0.0021
12	rs61909092	2282683	0.86	0.193417951625055	0.94	0.308944172156586	0.0728229586636821	0.0157785398569562	0.0075	0.0057	0.0851	0.0156	0.048	0.0198	0.0152	0.0227	0.0011	0.0353	0.0428	0.1116	0.0024	0.0445	0.1163	0.0192	0.0117	0.0047	0.0026	0.0171	0.0177	0.1502	0.0326	0.1164	0.047	0.002
12	rs2239015	2283195	0.86	0.193417951625055	0.94	0.308944172156586	0.0651870864438539	0.00925845714018799	0.0075	0.0057	0.0851	0.0154	0.0482	0.0196	0.0151	0.0228	0.001	0.0353	0.0429	0.1118	0.0024	0.0444	0.1167	0.0191	0.0116	0.0047	0.0026	0.0172	0.0177	0.1499	0.0327	0.1167	0.0471	0.002
12	rs7298845	2284333	0.86	0.193417951625055	0.94	0.308944172156586	0.0959735051881088	0.0130643109999383	0.0074	0.0058	0.0863	0.0152	0.0493	0.0194	0.0153	0.0235	7e-04	0.0347	0.0418	0.1115	0.002	0.0444	0.117	0.0196	0.0119	0.0048	0.0026	0.0171	0.018	0.1489	0.0327	0.1164	0.0471	0.0016
12	rs7953823	2286022	0.86	0.193417951625055	0.94	0.308944172156586	0.0930155107917948	0.0117421898049741	0.0073	0.0059	0.0864	0.0151	0.0496	0.0193	0.0153	0.0236	7e-04	0.0346	0.0417	0.1118	0.002	0.0444	0.1172	0.0196	0.0118	0.0047	0.0025	0.0171	0.0179	0.1487	0.0327	0.1164	0.047	0.0016
12	rs74238853	2287097	0.86	0.193417951625055	0.94	0.308944172156586	0.0908412702260426	0.0123628865352196	0.0073	0.0059	0.0865	0.0151	0.0496	0.0193	0.0153	0.0236	6e-04	0.0346	0.0417	0.1118	0.002	0.0444	0.1172	0.0196	0.0118	0.0047	0.0025	0.0171	0.0179	0.1487	0.0327	0.1164	0.0471	0.0016
12	rs2239017	2289651	0.86	0.193417951625055	0.95	0.274028283204826	0.0828556330203888	0.0176790280693076	0.0074	0.0059	0.0867	0.0151	0.0497	0.0192	0.0153	0.0236	6e-04	0.0345	0.0416	0.1119	0.0019	0.0445	0.1172	0.0196	0.0118	0.0046	0.0025	0.017	0.0178	0.1488	0.0327	0.1165	0.0471	0.0016
12	rs7303140	2294006	0.85	0.2244882202137	0.96	0.241969076141015	0.0811743702304277	0.0120815705501823	0.0073	0.0059	0.0863	0.0151	0.0497	0.0191	0.0154	0.0236	6e-04	0.0355	0.0413	0.1117	0.0018	0.0454	0.1166	0.0198	0.0117	0.0045	0.0025	0.0171	0.0176	0.149	0.0327	0.1161	0.0473	0.0016
12	rs2283288	2299048	0.86	0.193417951625055	0.96	0.241969076141015	0.0834056502639493	0.00978121619572833	0.0074	0.0059	0.0863	0.0151	0.0499	0.0192	0.0155	0.024	6e-04	0.0356	0.0411	0.1108	0.0017	0.0454	0.1165	0.02	0.0117	0.0046	0.0024	0.0171	0.0186	0.1498	0.0327	0.114	0.0478	0.0016
12	rs78557449	2303269	0.86	0.193417951625055	0.95	0.274028283204826	0.0842581540656831	0.0101189868557896	0.0073	0.0059	0.0863	0.0151	0.05	0.0191	0.0155	0.024	6e-04	0.0356	0.0411	0.1107	0.0017	0.0454	0.1166	0.02	0.0117	0.0046	0.0024	0.0172	0.0186	0.1499	0.0327	0.1141	0.0475	0.0016
12	rs73033311	2308797	0.86	0.193417951625055	0.96	0.241969076141015	0.0866605482956539	0.0118650341543469	0.0073	0.0059	0.0863	0.0151	0.05	0.019	0.0155	0.0241	6e-04	0.0356	0.041	0.1107	0.0017	0.0453	0.1166	0.02	0.0117	0.0046	0.0024	0.0172	0.0186	0.15	0.0326	0.1143	0.0475	0.0016
12	rs77372211	2317604	0.86	0.193417951625055	0.96	0.241969076141015	0.0904538380225257	0.0129353284743232	0.0073	0.0059	0.0864	0.0152	0.05	0.0189	0.0153	0.0242	5e-04	0.0356	0.0408	0.1106	0.0017	0.0453	0.1167	0.02	0.0117	0.0046	0.0023	0.0172	0.0186	0.1502	0.0325	0.1146	0.0475	0.0016
12	rs77893928	2333743	0.86	0.193417951625055	0.95	0.274028283204826	0.107770379557967	0.0195273780044194	0.0071	0.0058	0.0861	0.0154	0.0502	0.0188	0.015	0.0242	5e-04	0.0351	0.0405	0.1109	0.0015	0.0453	0.1169	0.0201	0.0117	0.0046	0.0021	0.0171	0.0186	0.1508	0.0323	0.1159	0.0473	0.0015
12	rs2239032	2337138	0.86	0.193417951625055	0.95	0.274028283204826	0.107770379557967	0.0225091570538421	0.0071	0.0058	0.0861	0.0154	0.0502	0.0188	0.015	0.0242	5e-04	0.035	0.0405	0.1109	0.0015	0.0453	0.1169	0.0201	0.0117	0.0046	0.0021	0.0171	0.0186	0.1508	0.0323	0.1159	0.0473	0.0015
12	rs7313380	2337727	0.86	0.193417951625055	0.95	0.274028283204826	0.107770379557967	0.0212179386400768	0.0071	0.0058	0.0861	0.0154	0.0502	0.0188	0.015	0.0242	5e-04	0.035	0.0405	0.1109	0.0015	0.0453	0.1169	0.0201	0.0117	0.0046	0.0021	0.0171	0.0186	0.1508	0.0323	0.1159	0.0473	0.0015
12	rs3794297	2338396	0.86	0.193417951625055	0.95	0.274028283204826	0.107905359949643	0.0186305093950997	0.0071	0.0058	0.0861	0.0154	0.0502	0.0188	0.015	0.0242	5e-04	0.035	0.0405	0.1109	0.0015	0.0453	0.1169	0.0201	0.0117	0.0046	0.0021	0.0171	0.0186	0.1508	0.0323	0.1159	0.0473	0.0015
12	rs117433140	2340001	0.86	0.193417951625055	0.96	0.241969076141015	0.100791693423988	0.0188624929852197	0.0071	0.0058	0.0866	0.0153	0.0503	0.0188	0.0151	0.0241	5e-04	0.0346	0.0402	0.1108	0.0016	0.0455	0.1169	0.0202	0.0117	0.0046	0.002	0.0171	0.0186	0.1509	0.0323	0.1157	0.0474	0.0014
12	rs117388872	2344560	0.86	0.193417951625055	0.96	0.241969076141015	0.0872974288661775	0.0245804780415824	0.0071	0.0058	0.0873	0.0151	0.0503	0.0188	0.0153	0.0244	5e-04	0.0339	0.0398	0.1107	0.0016	0.0459	0.1168	0.0205	0.0117	0.0047	0.0019	0.017	0.0185	0.1508	0.0322	0.1153	0.0477	0.0014
12	rs1006737	2345295	0.86	0.193417951625055	0.96	0.241969076141015	0.0854889628421231	0.0303777869732821	0.0071	0.0058	0.0873	0.0151	0.0503	0.0188	0.0154	0.0244	5e-04	0.0339	0.0397	0.1107	0.0016	0.0459	0.1168	0.0205	0.0117	0.0047	0.0019	0.017	0.0185	0.1508	0.0322	0.1153	0.0477	0.0014
12	rs4765905	2349584	0.86	0.193417951625055	0.96	0.241969076141015	0.0879847905876434	0.0291245998673165	0.0071	0.0058	0.0875	0.0151	0.0502	0.0188	0.0154	0.0244	5e-04	0.0337	0.0397	0.1105	0.0017	0.0461	0.1168	0.0205	0.0117	0.0047	0.0019	0.017	0.0185	0.151	0.0322	0.1153	0.0477	0.0014
12	rs7975229	2358844	0.86	0.193417951625055	0.96	0.241969076141015	0.141566151738187	0.0518262345463307	0.0077	0.0056	0.0877	0.0152	0.0501	0.0191	0.016	0.0242	5e-04	0.0323	0.0391	0.1099	0.0018	0.0462	0.1164	0.0212	0.0117	0.0048	0.0018	0.017	0.0185	0.1508	0.0326	0.1163	0.0474	0.0014
12	rs78006379	2358899	0.86	0.193417951625055	0.96	0.241969076141015	0.142619853437528	0.0512703801596862	0.0077	0.0056	0.0877	0.0152	0.0501	0.0191	0.016	0.0242	5e-04	0.0323	0.0391	0.1099	0.0018	0.0462	0.1161	0.0212	0.0117	0.0048	0.0018	0.0173	0.0185	0.1508	0.0326	0.1163	0.0474	0.0014
12	rs61907761	2362198	0.86	0.193417951625055	0.96	0.241969076141015	0.146036061964239	0.0448059960137216	0.0077	0.0056	0.0877	0.0152	0.0501	0.0191	0.016	0.0242	5e-04	0.0322	0.039	0.1099	0.0018	0.0462	0.1161	0.0213	0.0117	0.0048	0.0018	0.0173	0.0185	0.1508	0.0326	0.1163	0.0474	0.0014
12	rs2283292	2371652	0.86	0.193417951625055	0.96	0.241969076141015	0.155022962264263	0.0433073947657033	0.0077	0.0056	0.0877	0.0152	0.0501	0.0191	0.016	0.0242	6e-04	0.0321	0.039	0.1099	0.0018	0.0462	0.1161	0.0213	0.0117	0.0048	0.0018	0.0174	0.0185	0.1508	0.0326	0.1164	0.0474	0.0014
12	rs115481484	2372937	0.86	0.193417951625055	0.95	0.274028283204826	0.153714864516889	0.0402678246936832	0.0077	0.0056	0.0878	0.0151	0.0501	0.019	0.016	0.0243	6e-04	0.032	0.039	0.1099	0.0018	0.0463	0.116	0.0213	0.0116	0.0048	0.0018	0.0174	0.0185	0.1507	0.0327	0.1165	0.0474	0.0014
12	rs79122070	2375199	0.86	0.193417951625055	0.95	0.274028283204826	0.154955721118883	0.0338218990839475	0.0077	0.0056	0.0878	0.0151	0.0501	0.019	0.016	0.0243	6e-04	0.032	0.0389	0.1099	0.0018	0.0462	0.116	0.0213	0.0116	0.0048	0.0018	0.0174	0.0185	0.1507	0.0327	0.1165	0.0474	0.0014
12	rs74411248	2384223	0.86	0.193417951625055	0.95	0.274028283204826	0.158679553557586	0.0330080728018168	0.0077	0.0056	0.0877	0.0151	0.0501	0.0191	0.016	0.0243	6e-04	0.0319	0.0389	0.1099	0.0019	0.0461	0.116	0.0213	0.0116	0.0048	0.0018	0.0175	0.0186	0.1507	0.0327	0.1165	0.0474	0.0014
12	rs61907778	2384815	0.86	0.193417951625055	0.94	0.308944172156586	0.158986536549441	0.0307683230870573	0.0078	0.0056	0.0877	0.0151	0.0501	0.0191	0.016	0.0243	6e-04	0.0319	0.0389	0.1099	0.0019	0.0461	0.116	0.0213	0.0116	0.0048	0.0018	0.0175	0.0186	0.1507	0.0327	0.1165	0.0474	0.0014
12	rs75739143	2401270	0.86	0.193417951625055	0.94	0.308944172156586	0.162870574546675	0.0320535272151164	0.0078	0.0055	0.0877	0.0151	0.0502	0.0191	0.0161	0.0244	6e-04	0.0318	0.0388	0.1098	0.0019	0.0461	0.116	0.0214	0.0116	0.0048	0.0017	0.0175	0.0186	0.1508	0.0328	0.1164	0.0474	0.0014
12	rs56177308	2402990	0.86	0.193417951625055	0.94	0.308944172156586	0.166669272330753	0.0311611744756348	0.0079	0.0055	0.0877	0.0151	0.0505	0.0191	0.0161	0.0243	6e-04	0.0317	0.0387	0.1097	0.0019	0.046	0.116	0.0214	0.0116	0.0048	0.0017	0.0175	0.0187	0.1508	0.0328	0.1164	0.0474	0.0014
12	rs73033382	2408635	0.86	0.193417951625055	0.94	0.308944172156586	0.169773490411879	0.0322033852047225	0.0079	0.0055	0.0877	0.0151	0.0505	0.0191	0.0161	0.0243	6e-04	0.0317	0.0387	0.1096	0.0019	0.046	0.116	0.0214	0.0116	0.0048	0.0017	0.0175	0.0187	0.1508	0.0328	0.1163	0.0474	0.0014
12	rs75726475	2416997	0.86	0.193417951625055	0.94	0.308944172156586	0.172660309106846	0.0294595745279191	0.008	0.0055	0.0877	0.0151	0.0506	0.0191	0.0162	0.0243	6e-04	0.0317	0.0387	0.1095	0.0019	0.046	0.116	0.0214	0.0116	0.0048	0.0016	0.0175	0.0187	0.1508	0.0329	0.1162	0.0474	0.0014
12	rs4765913	2419896	0.86	0.193417951625055	0.94	0.308944172156586	0.180460173308243	0.0289339893107652	0.0081	0.0055	0.0877	0.0151	0.0507	0.0191	0.0163	0.0244	6e-04	0.0315	0.0385	0.1091	0.002	0.0461	0.116	0.0214	0.0116	0.0049	0.0015	0.0176	0.0188	0.1507	0.033	0.116	0.0474	0.0014
12	rs2283293	2420607	0.86	0.193417951625055	0.94	0.308944172156586	0.177352659137483	0.0322534096189014	0.0082	0.0052	0.0876	0.015	0.0511	0.0192	0.0165	0.0246	7e-04	0.0321	0.0382	0.1087	0.0023	0.0458	0.1165	0.0216	0.0115	0.005	0.0014	0.0179	0.0192	0.1499	0.0333	0.1147	0.0474	0.0015
12	rs2108570	2421588	0.87	0.165571370278195	0.94	0.308944172156586	0.195887382957044	0.0215476404171918	0.0084	0.0052	0.0874	0.015	0.0514	0.0199	0.017	0.0247	8e-04	0.0329	0.0378	0.1082	0.0025	0.0456	0.1165	0.0219	0.0115	0.0052	0.0013	0.0181	0.0196	0.1482	0.0338	0.1132	0.0472	0.0016
12	rs3819526	2436522	0.87	0.165571370278195	0.94	0.308944172156586	0.269957204238535	0.0200034523563122	0.0088	0.0052	0.087	0.0145	0.0515	0.0203	0.0172	0.0246	9e-04	0.0332	0.0374	0.108	0.0028	0.0453	0.1163	0.0223	0.0112	0.0055	0.0014	0.018	0.0202	0.1477	0.0339	0.1129	0.0468	0.0021
12	rs3819531	2436801	0.87	0.165571370278195	0.94	0.308944172156586	0.294797651751113	0.0188237317520134	0.0088	0.0051	0.087	0.0145	0.0516	0.0203	0.0172	0.0246	9e-04	0.0332	0.0374	0.1079	0.0029	0.0453	0.1163	0.0222	0.0112	0.0057	0.0015	0.0179	0.0202	0.1476	0.0339	0.113	0.0467	0.0022
12	rs16929259	2437120	0.87	0.165571370278195	0.94	0.308944172156586	0.303060280429161	0.0158140810574749	0.0088	0.0051	0.0869	0.0144	0.0516	0.0204	0.0171	0.0246	9e-04	0.0332	0.0374	0.1079	0.0029	0.0453	0.1166	0.0221	0.011	0.0056	0.0015	0.0179	0.0202	0.1476	0.0339	0.113	0.0468	0.0022
12	rs11062188	2438144	0.87	0.165571370278195	0.93	0.346822133743557	0.308718397991766	0.0165695849546339	0.0088	0.0051	0.0869	0.0144	0.0516	0.0206	0.0172	0.0246	0.001	0.0332	0.0374	0.1076	0.0029	0.0455	0.1165	0.0222	0.011	0.0056	0.0015	0.0179	0.0202	0.1475	0.0339	0.1128	0.0468	0.0022
12	rs1544503	2438641	0.87	0.165571370278195	0.94	0.308944172156586	0.308322998964455	0.0150413407050329	0.0089	0.0051	0.0868	0.0144	0.0518	0.0209	0.0172	0.0247	0.001	0.0333	0.0376	0.1071	0.0029	0.0457	0.1164	0.0224	0.0112	0.0056	0.0015	0.0179	0.0201	0.147	0.034	0.1124	0.047	0.0022
12	rs7963869	2441421	0.86	0.193417951625055	0.93	0.346822133743557	0.300958864231046	0.012647474144019	0.0088	0.0051	0.0868	0.0144	0.0518	0.021	0.0172	0.0247	0.001	0.0334	0.0376	0.107	0.0029	0.0458	0.1164	0.0224	0.0112	0.0056	0.0015	0.0179	0.0201	0.1469	0.0339	0.1124	0.047	0.0022
12	rs57009736	2445777	0.87	0.165571370278195	0.93	0.346822133743557	0.299254133387166	0.0124889663012906	0.0088	0.0051	0.0868	0.0144	0.0518	0.021	0.0173	0.0247	0.001	0.0335	0.0376	0.107	0.0029	0.0458	0.1164	0.0225	0.0112	0.0056	0.0015	0.0179	0.0201	0.1467	0.0339	0.1124	0.047	0.0022
12	Affx-7459892	2455420	0.87	0.165571370278195	0.93	0.346822133743557	0.278309646519169	0.0100057429421696	0.0088	0.0051	0.0867	0.0144	0.0519	0.0211	0.0174	0.0246	0.001	0.0336	0.0376	0.1066	0.003	0.0458	0.1165	0.0226	0.0112	0.0055	0.0017	0.0178	0.0203	0.1462	0.0338	0.1124	0.0471	0.0022
12	rs75784032	2455688	0.87	0.165571370278195	0.93	0.346822133743557	0.277468228954964	0.00972549329185568	0.0088	0.0051	0.0867	0.0144	0.0519	0.0211	0.0174	0.0246	0.001	0.0336	0.0376	0.1066	0.003	0.0458	0.1165	0.0226	0.0112	0.0055	0.0017	0.0178	0.0203	0.1462	0.0338	0.1124	0.0471	0.0022
12	rs75559616	2458571	0.87	0.165571370278195	0.96	0.241969076141015	0.256163110401529	0.00885619889445047	0.0087	0.0051	0.0866	0.0143	0.0519	0.0213	0.0176	0.0247	0.0011	0.0338	0.0375	0.1061	0.0031	0.0458	0.1167	0.0228	0.0111	0.0054	0.0019	0.0178	0.0206	0.1455	0.0337	0.1124	0.047	0.0023
12	rs73035417	2458950	0.87	0.165571370278195	0.96	0.241969076141015	0.267844724587447	0.00787848951321083	0.0087	0.0051	0.0865	0.0143	0.052	0.0215	0.0177	0.0248	0.0011	0.0339	0.0375	0.1059	0.0031	0.0458	0.1167	0.0229	0.0112	0.0053	0.002	0.0178	0.0208	0.1451	0.0337	0.1124	0.0471	0.0023
12	rs117130573	2459357	0.87	0.165571370278195	0.97	0.212655582583661	0.252199146627097	0.00760655170616494	0.0087	0.0051	0.0866	0.0144	0.0521	0.0216	0.0177	0.0247	0.0012	0.0338	0.0374	0.1059	0.0032	0.0458	0.1167	0.0229	0.0112	0.0053	0.0021	0.0177	0.0208	0.1449	0.0337	0.1121	0.047	0.0024
12	rs11062196	2460107	0.87	0.165571370278195	0.97	0.212655582583661	0.238011270740469	0.0127750063988314	0.0086	0.0051	0.0868	0.0145	0.0522	0.0219	0.0177	0.0247	0.0014	0.0337	0.0373	0.106	0.0034	0.0459	0.1166	0.0228	0.0112	0.0052	0.0023	0.0175	0.021	0.1445	0.0337	0.1117	0.0468	0.0024
12	rs60656607	2463738	0.86	0.193417951625055	0.97	0.212655582583661	0.331594419950236	0.0378648650249688	0.0086	0.0053	0.0867	0.015	0.0525	0.0229	0.018	0.0249	0.0019	0.0335	0.0362	0.1051	0.0041	0.0462	0.1163	0.0225	0.0113	0.0057	0.0031	0.0171	0.0215	0.1427	0.0345	0.11	0.0468	0.0026
12	rs61294626	2464014	0.86	0.193417951625055	0.97	0.212655582583661	0.279902729387825	0.0195668380103398	0.0086	0.0053	0.0865	0.0149	0.0526	0.0229	0.018	0.0247	0.0023	0.0334	0.036	0.1052	0.0042	0.0461	0.1161	0.0225	0.0114	0.0057	0.0032	0.0169	0.0216	0.1422	0.0347	0.1099	0.0469	0.0027
12	rs740418	2465477	0.87	0.165571370278195	0.97	0.212655582583661	0.346759178211347	0.0296517909980585	0.0089	0.0054	0.0858	0.0146	0.0529	0.0233	0.0184	0.0247	0.0028	0.0332	0.0349	0.1045	0.0044	0.046	0.1161	0.0225	0.0119	0.006	0.0037	0.0173	0.0217	0.1412	0.0352	0.1084	0.0483	0.0029
12	rs2238076	2465891	0.87	0.165571370278195	0.97	0.212655582583661	0.351345373137778	0.0361066857100497	0.0089	0.0053	0.0858	0.0145	0.0529	0.0233	0.0185	0.0246	0.0028	0.0329	0.0348	0.1045	0.0046	0.046	0.1162	0.0225	0.012	0.006	0.0037	0.0173	0.0217	0.1412	0.0351	0.1082	0.0483	0.0029
12	rs116992907	2467682	0.87	0.165571370278195	0.96	0.241969076141015	0.340588589427075	0.0327556241814075	0.0089	0.0054	0.0856	0.0146	0.0528	0.0235	0.019	0.0245	0.003	0.033	0.0345	0.1042	0.0046	0.0461	0.1157	0.0226	0.0122	0.0061	0.0038	0.0173	0.0215	0.1412	0.0347	0.108	0.0488	0.003
12	rs11062203	2473761	0.87	0.165571370278195	0.97	0.212655582583661	0.359967935558708	0.0812077591975506	0.0091	0.0054	0.0851	0.0153	0.052	0.0245	0.0209	0.0241	0.0036	0.0327	0.0331	0.1035	0.005	0.0459	0.114	0.0231	0.0134	0.0064	0.0041	0.0176	0.0207	0.1414	0.0338	0.107	0.0497	0.0034
12	rs12425203	2474661	0.87	0.165571370278195	0.97	0.212655582583661	0.321461702046251	0.0767723215417254	0.0091	0.0054	0.0852	0.0153	0.0521	0.0245	0.0211	0.0242	0.0036	0.033	0.0331	0.1037	0.005	0.0459	0.1136	0.0225	0.0135	0.0064	0.0041	0.0176	0.0208	0.1413	0.0336	0.107	0.0497	0.0034
12	rs111790437	2479518	0.87	0.165571370278195	0.97	0.212655582583661	0.313733309767436	0.0703823905035144	0.0091	0.0054	0.0853	0.0153	0.0521	0.0245	0.0211	0.0242	0.0036	0.0329	0.0331	0.1036	0.005	0.0459	0.1135	0.0225	0.0135	0.0064	0.0041	0.0176	0.0208	0.1413	0.0336	0.107	0.0498	0.0034
12	rs886899	2481916	0.87	0.165571370278195	0.97	0.212655582583661	0.315031169135544	0.0687685394845203	0.0091	0.0054	0.0853	0.0153	0.0521	0.0245	0.0211	0.0242	0.0036	0.0329	0.0331	0.1033	0.005	0.0459	0.1135	0.0225	0.0135	0.0064	0.0041	0.0177	0.0207	0.1413	0.0335	0.1073	0.0498	0.0034
12	rs112653186	2502213	0.87	0.165571370278195	0.97	0.212655582583661	0.266380470702752	0.0575914987783686	0.0095	0.0054	0.0856	0.0155	0.0525	0.0245	0.0219	0.0244	0.0037	0.0329	0.0329	0.1018	0.0048	0.0465	0.112	0.0225	0.0138	0.0062	0.0038	0.0179	0.0204	0.1408	0.033	0.1078	0.0505	0.0035
12	rs59241311	2506038	0.87	0.165571370278195	0.97	0.212655582583661	0.269865170610601	0.0610024421931674	0.0096	0.0054	0.0856	0.0156	0.0525	0.0246	0.0221	0.0245	0.0038	0.0329	0.0329	0.1016	0.0048	0.0465	0.1119	0.0225	0.0139	0.0063	0.0038	0.018	0.0203	0.1404	0.0329	0.1078	0.0505	0.0036
12	rs61907810	2511023	0.87	0.165571370278195	0.96	0.241969076141015	0.273837931499871	0.0668249519271995	0.0096	0.0054	0.0857	0.0156	0.0526	0.0246	0.0222	0.0245	0.0038	0.0329	0.0328	0.1013	0.0048	0.0465	0.1118	0.0225	0.014	0.0063	0.0038	0.018	0.0202	0.1404	0.0329	0.1081	0.0506	0.0036
12	rs73037262	2511977	0.87	0.165571370278195	0.96	0.241969076141015	0.294315394428573	0.0723679956772017	0.0096	0.0054	0.0857	0.0156	0.0526	0.0246	0.0223	0.0245	0.0041	0.0329	0.0328	0.1013	0.0048	0.0466	0.1117	0.0225	0.014	0.0063	0.0038	0.018	0.0202	0.1403	0.0326	0.1081	0.0506	0.0036
12	rs10774041	2513893	0.87	0.165571370278195	0.96	0.241969076141015	0.296682471335439	0.0800150737202863	0.0096	0.0054	0.0856	0.0157	0.0526	0.0245	0.0223	0.0246	0.0041	0.0329	0.0328	0.1011	0.0048	0.0466	0.1116	0.0225	0.0141	0.0064	0.0038	0.018	0.0202	0.1402	0.0326	0.108	0.0506	0.0036
12	rs77663948	2514030	0.87	0.165571370278195	0.96	0.241969076141015	0.29644047063607	0.0775778760165104	0.0096	0.0054	0.0856	0.0157	0.0526	0.0246	0.0223	0.0246	0.0041	0.0329	0.0328	0.1011	0.0048	0.0466	0.1116	0.0225	0.0142	0.0064	0.0038	0.018	0.0202	0.1402	0.0326	0.108	0.0506	0.0036
12	rs12823424	2514112	0.87	0.165571370278195	0.96	0.241969076141015	0.296585658452841	0.0780922886293486	0.0096	0.0054	0.0856	0.0157	0.0526	0.0246	0.0224	0.0246	0.0041	0.0329	0.0328	0.1011	0.0048	0.0466	0.1115	0.0225	0.0142	0.0064	0.0038	0.018	0.0202	0.1402	0.0326	0.108	0.0506	0.0036
12	rs35407591	2517887	0.87	0.165571370278195	0.96	0.241969076141015	0.303109242784778	0.101890344209039	0.0098	0.0055	0.0853	0.0161	0.0525	0.025	0.0224	0.0246	0.0042	0.0329	0.0325	0.1004	0.0047	0.0467	0.1113	0.0226	0.0146	0.0067	0.0038	0.0178	0.0196	0.1401	0.0328	0.1085	0.0502	0.0038
12	rs758116	2523256	0.87	0.165571370278195	0.96	0.241969076141015	0.335300966875755	0.1069284058188	0.0098	0.0054	0.0854	0.0162	0.0524	0.0251	0.0225	0.0248	0.0042	0.033	0.0324	0.1002	0.0047	0.0466	0.111	0.0226	0.0147	0.0068	0.0038	0.018	0.0197	0.1399	0.0327	0.108	0.0503	0.0038
12	rs112259837	2524334	0.88	0.140769569262351	0.96	0.241969076141015	0.431893973790315	0.116506062240943	0.0096	0.0054	0.0853	0.0162	0.0524	0.025	0.0226	0.0254	0.0042	0.0331	0.0326	0.0999	0.0047	0.0464	0.1104	0.0226	0.0151	0.0072	0.0039	0.0184	0.0199	0.1392	0.0325	0.107	0.0504	0.0039
12	rs11062222	2525473	0.88	0.140769569262351	0.96	0.241969076141015	0.376547468766047	0.102299748141799	0.009	0.0053	0.0854	0.0164	0.0526	0.0251	0.0227	0.0265	0.0043	0.0335	0.033	0.0996	0.0047	0.0463	0.1093	0.0228	0.0157	0.0079	0.004	0.0191	0.0204	0.138	0.0321	0.105	0.0508	0.004
12	rs11062223	2526767	0.88	0.140769569262351	0.96	0.241969076141015	0.464474860764925	0.106845058101914	0.0091	0.0053	0.0854	0.0167	0.0527	0.0253	0.0228	0.0268	0.0044	0.0342	0.0334	0.0988	0.0048	0.0458	0.109	0.023	0.0161	0.0082	0.004	0.0197	0.0207	0.137	0.0315	0.1037	0.0513	0.0039
12	rs1009281	2528984	0.87	0.165571370278195	0.96	0.241969076141015	0.4193628485096	0.124885432141754	0.0092	0.0051	0.0854	0.0173	0.0528	0.0257	0.0233	0.0273	0.0046	0.0353	0.034	0.0975	0.0049	0.0452	0.1083	0.0236	0.0166	0.0082	0.0041	0.0207	0.0211	0.1354	0.0307	0.1022	0.0512	0.0041
12	rs994900	2533420	0.87	0.165571370278195	0.96	0.241969076141015	0.358576826478593	0.133752393892403	0.0093	0.0052	0.0855	0.0179	0.0533	0.0255	0.0231	0.0278	0.0047	0.0353	0.0344	0.0963	0.0049	0.0442	0.1083	0.0236	0.0166	0.0079	0.0041	0.0212	0.0215	0.1346	0.0301	0.1027	0.0513	0.0042
12	rs16929388	2535417	0.87	0.165571370278195	0.96	0.241969076141015	0.321512209076367	0.131762517932538	0.0093	0.0053	0.0855	0.0181	0.0533	0.0254	0.0231	0.028	0.0046	0.0353	0.0342	0.0969	0.0049	0.0439	0.1084	0.0234	0.0166	0.0078	0.004	0.0219	0.0214	0.1337	0.0297	0.1035	0.0514	0.0042
12	rs4765678	2536295	0.87	0.165571370278195	0.96	0.241969076141015	0.301984168894269	0.13194296061607	0.0093	0.0053	0.0855	0.0181	0.0532	0.025	0.023	0.0281	0.0047	0.0353	0.0342	0.0971	0.0049	0.0438	0.1083	0.0233	0.0167	0.0078	0.004	0.0221	0.0213	0.1336	0.0297	0.1037	0.0514	0.0043
12	rs2239074	2538549	0.87	0.165571370278195	0.96	0.241969076141015	0.270694084040051	0.125150796408133	0.0092	0.0054	0.0854	0.0174	0.0532	0.025	0.023	0.0282	0.0046	0.0353	0.0342	0.0971	0.0049	0.0438	0.1083	0.0232	0.0166	0.0077	0.004	0.0221	0.0213	0.1337	0.0296	0.1046	0.0515	0.0043
12	rs73042126	2539955	0.87	0.165571370278195	0.96	0.241969076141015	0.288656532050582	0.115731792986195	0.0088	0.0054	0.0852	0.0174	0.0533	0.025	0.0228	0.0284	0.0046	0.0354	0.0345	0.0972	0.0049	0.0436	0.1076	0.0233	0.0166	0.0078	0.0039	0.0223	0.0213	0.1333	0.0293	0.1049	0.0522	0.0043
12	rs77506370	2540449	0.87	0.165571370278195	0.96	0.241969076141015	0.298865202309568	0.104438906794529	0.0087	0.0055	0.0848	0.0175	0.0535	0.0251	0.0227	0.0286	0.0046	0.0356	0.0348	0.0972	0.0049	0.0437	0.1073	0.0233	0.0166	0.0078	0.0039	0.0226	0.0215	0.1334	0.0287	0.1049	0.0521	0.0044
12	rs1860097	2541008	0.87	0.165571370278195	0.96	0.241969076141015	0.295618453933684	0.0909249139739374	0.0085	0.0055	0.0847	0.0176	0.0537	0.0252	0.0226	0.0287	0.0046	0.0357	0.035	0.0972	0.0048	0.0438	0.1067	0.0233	0.0166	0.0078	0.0038	0.0227	0.0216	0.1334	0.0286	0.1049	0.052	0.0044
12	rs77768770	2541826	0.87	0.165571370278195	0.96	0.241969076141015	0.297215242527664	0.0886673725206129	0.0084	0.0055	0.0849	0.0177	0.0539	0.0253	0.0227	0.0288	0.0046	0.0358	0.0351	0.097	0.0048	0.0438	0.1062	0.0232	0.0166	0.0079	0.0039	0.0228	0.0216	0.1335	0.0286	0.1048	0.0517	0.0044
12	Affx-7481442	2543100	0.86	0.193417951625055	0.96	0.241969076141015	0.301398054095126	0.084828510477898	0.0081	0.0055	0.085	0.0177	0.0542	0.0255	0.0229	0.029	0.0045	0.0359	0.0353	0.0976	0.0047	0.0437	0.1057	0.0231	0.0165	0.0079	0.0038	0.023	0.0216	0.1334	0.0287	0.1046	0.0513	0.0044
12	rs4765930	2544245	0.87	0.165571370278195	0.96	0.241969076141015	0.262784218861771	0.072439332491911	0.0081	0.0055	0.0855	0.0178	0.0544	0.0256	0.0229	0.029	0.0044	0.036	0.0354	0.0992	0.0048	0.0437	0.1039	0.0228	0.0165	0.0077	0.0038	0.0229	0.0213	0.1338	0.029	0.1037	0.0514	0.0043
12	rs73042133	2544393	0.87	0.165571370278195	0.96	0.241969076141015	0.278918189258108	0.0706646464046577	0.0081	0.0055	0.0855	0.0178	0.0544	0.0257	0.0229	0.0289	0.0044	0.0361	0.0354	0.0994	0.0048	0.0437	0.1036	0.0227	0.0165	0.0077	0.0038	0.0229	0.0213	0.1338	0.029	0.1036	0.0514	0.0043
12	rs111915616	2545286	0.87	0.165571370278195	0.96	0.241969076141015	0.183190933667249	0.0618014129755543	0.0084	0.0051	0.0852	0.0178	0.0544	0.026	0.0226	0.0289	0.0042	0.0377	0.0361	0.1017	0.005	0.0431	0.1004	0.0228	0.0167	0.0073	0.0039	0.023	0.0214	0.1343	0.0293	0.1026	0.0511	0.0043
12	rs17801205	2545352	0.87	0.165571370278195	0.97	0.212655582583661	0.186656357311318	0.0581758570842213	0.0083	0.005	0.0854	0.0177	0.0546	0.026	0.0225	0.0289	0.0042	0.0378	0.0361	0.1023	0.005	0.0427	0.1	0.0229	0.0167	0.0073	0.0038	0.023	0.0214	0.1344	0.0293	0.1028	0.0509	0.0042
12	rs16927947	2546766	0.87	0.165571370278195	0.97	0.212655582583661	0.141343239241691	0.0363177727283322	0.0084	0.0042	0.0853	0.0169	0.0547	0.026	0.0217	0.0288	0.0041	0.0408	0.038	0.1076	0.0053	0.042	0.093	0.023	0.0167	0.0065	0.0032	0.0229	0.0218	0.1365	0.0302	0.1019	0.0494	0.0043
12	rs111856877	2547600	0.87	0.165571370278195	0.97	0.212655582583661	0.142108384863436	0.0318044820468864	0.0084	0.0042	0.0856	0.0169	0.0547	0.026	0.0216	0.0287	0.004	0.0408	0.038	0.1076	0.0053	0.0421	0.0927	0.0229	0.0169	0.0065	0.0032	0.023	0.0218	0.1368	0.0303	0.1015	0.0494	0.0043
12	rs2239078	2547975	0.87	0.165571370278195	0.97	0.212655582583661	0.140263507526684	0.032353566009896	0.0084	0.0041	0.0858	0.0169	0.0547	0.026	0.0216	0.0287	0.004	0.0409	0.038	0.1076	0.0053	0.0421	0.0926	0.0229	0.0169	0.0065	0.0032	0.0231	0.0217	0.137	0.0303	0.1014	0.0494	0.0043
12	rs1076346	2554278	0.87	0.165571370278195	0.97	0.212655582583661	0.136025171578808	0.0220467833097127	0.0084	0.0041	0.0865	0.0168	0.0549	0.0261	0.0215	0.0285	0.004	0.041	0.0381	0.1069	0.0053	0.0423	0.0935	0.0228	0.0168	0.0064	0.0032	0.023	0.0216	0.1376	0.0301	0.1006	0.0494	0.0044
12	rs2239080	2554689	0.87	0.165571370278195	1	0.139999700676332	0.127782049595289	0.0217965241477336	0.0084	0.0041	0.0866	0.0168	0.0549	0.0261	0.0215	0.0285	0.004	0.0409	0.0383	0.1069	0.0053	0.0423	0.0935	0.0228	0.0168	0.0064	0.0031	0.023	0.0216	0.1376	0.03	0.1005	0.0494	0.0044
12	rs1544514	2558186	0.87	0.165571370278195	1	0.139999700676332	0.13677295523034	0.0185919817495896	0.0083	0.004	0.0869	0.0167	0.055	0.0262	0.0217	0.0283	0.004	0.0409	0.0383	0.1064	0.0052	0.0426	0.0935	0.0229	0.0166	0.0063	0.0031	0.023	0.0215	0.1378	0.0301	0.1005	0.0496	0.0044
12	rs1544515	2558298	0.87	0.165571370278195	1	0.139999700676332	0.129375626241237	0.020083339328923	0.0083	0.004	0.0867	0.0168	0.0551	0.0259	0.0218	0.0284	0.004	0.0408	0.0384	0.1067	0.0052	0.0425	0.0931	0.0232	0.0167	0.0063	0.0031	0.0229	0.0217	0.1379	0.0301	0.1004	0.0496	0.0044
12	rs117010860	2558953	0.87	0.165571370278195	1.01	0.120454976543865	0.123278052084994	0.0199237199002915	0.0083	0.004	0.0868	0.0168	0.0551	0.0259	0.0218	0.0283	0.0039	0.0407	0.0384	0.1067	0.0051	0.0427	0.0931	0.0232	0.0167	0.0063	0.0031	0.0229	0.0217	0.1379	0.0301	0.1004	0.0496	0.0043
12	rs2239081	2560533	0.87	0.165571370278195	1.01	0.120454976543865	0.113028919805704	0.0201633807425613	0.0083	0.004	0.087	0.0168	0.0549	0.0261	0.0219	0.0283	0.0038	0.0407	0.0384	0.1066	0.0049	0.0428	0.0931	0.0233	0.0167	0.0062	0.003	0.0229	0.0217	0.1377	0.0302	0.1005	0.0496	0.0043
12	rs7135609	2561951	0.87	0.165571370278195	1.01	0.120454976543865	0.115068922249603	0.0179429805605506	0.008	0.004	0.0873	0.0167	0.055	0.026	0.0217	0.0283	0.0037	0.0408	0.0385	0.1068	0.0046	0.0429	0.0933	0.0233	0.0167	0.0062	0.0029	0.0228	0.0218	0.1377	0.0305	0.1003	0.0497	0.0042
12	rs61909374	2562482	0.87	0.165571370278195	1.01	0.120454976543865	0.0848140914401942	0.0216719102217646	0.0079	0.0039	0.0876	0.0167	0.0541	0.0255	0.0214	0.0285	0.0035	0.041	0.0387	0.1074	0.0043	0.0434	0.0935	0.0234	0.0168	0.0057	0.0025	0.0228	0.0219	0.1384	0.0309	0.1	0.0499	0.0038
12	rs10774049	2565500	0.88	0.140769569262351	1.01	0.120454976543865	0.0515551347825931	0.0745206892954474	0.0078	0.0037	0.088	0.0167	0.0533	0.0244	0.0209	0.0287	0.0032	0.0414	0.0386	0.1081	0.0038	0.0443	0.0941	0.0237	0.0172	0.0047	0.0017	0.0226	0.022	0.1393	0.0322	0.0994	0.0507	0.0031
12	rs11062236	2570633	0.88	0.140769569262351	1.01	0.120454976543865	0.0612169627830254	0.127014223747842	0.0077	0.0037	0.0884	0.0168	0.053	0.0244	0.0208	0.0286	0.0032	0.0415	0.0385	0.1084	0.0036	0.0447	0.0939	0.0235	0.0173	0.0044	0.0016	0.0226	0.0218	0.1397	0.0324	0.0989	0.0513	0.003
12	rs74334859	2570982	0.88	0.140769569262351	1.01	0.120454976543865	0.0610668173845888	0.12462027839919	0.0076	0.0036	0.0885	0.0168	0.053	0.0244	0.0208	0.0286	0.0032	0.0415	0.0385	0.1084	0.0036	0.0447	0.0939	0.0235	0.0173	0.0044	0.0015	0.0226	0.0218	0.1397	0.0324	0.0989	0.0513	0.0029
12	rs16929447	2574045	0.88	0.140769569262351	1.01	0.120454976543865	0.0544733880575365	0.115302490246665	0.0076	0.0036	0.0887	0.0169	0.0529	0.0243	0.0207	0.0286	0.0032	0.0416	0.0385	0.1085	0.0035	0.045	0.0938	0.0234	0.0174	0.0042	0.0015	0.0226	0.0216	0.14	0.0326	0.0986	0.0517	0.0029
12	rs2239084	2577104	0.88	0.140769569262351	1.01	0.120454976543865	0.0526007772069318	0.12426706791209	0.0075	0.0036	0.0888	0.017	0.0527	0.0243	0.0207	0.0287	0.0032	0.0416	0.0385	0.1087	0.0034	0.045	0.094	0.0232	0.0174	0.0041	0.0014	0.0226	0.0215	0.1402	0.0326	0.0985	0.0519	0.0026
12	rs61909380	2578509	0.88	0.140769569262351	1.01	0.120454976543865	0.0549790093783734	0.108852299542982	0.0076	0.0036	0.0889	0.017	0.0526	0.0242	0.0206	0.0287	0.0032	0.0416	0.0384	0.1087	0.0034	0.045	0.094	0.0232	0.0174	0.0041	0.0014	0.0226	0.0215	0.1403	0.0326	0.0985	0.052	0.0026
12	rs11836925	2579980	0.88	0.140769569262351	1.01	0.120454976543865	0.0569969759057257	0.0952680550137495	0.0076	0.0036	0.0889	0.017	0.0526	0.0242	0.0206	0.0287	0.0033	0.0416	0.0384	0.1087	0.0034	0.045	0.094	0.0232	0.0174	0.0041	0.0014	0.0225	0.0215	0.1403	0.0326	0.0985	0.052	0.0026
12	rs61909383	2583568	0.88	0.140769569262351	1.01	0.120454976543865	0.045297233905929	0.117973900030531	0.0076	0.0036	0.089	0.017	0.0525	0.0242	0.0205	0.0287	0.0029	0.0416	0.0384	0.1088	0.0034	0.045	0.094	0.0232	0.0173	0.0041	0.0014	0.0225	0.0215	0.1406	0.0325	0.0985	0.0521	0.0026
12	rs11062241	2586586	0.89	0.118826527661215	1.01	0.120454976543865	0.0590452999392411	0.198532493241404	0.0077	0.0037	0.0895	0.0169	0.0523	0.0238	0.0199	0.0289	0.0028	0.0415	0.038	0.11	0.0033	0.0444	0.0948	0.0232	0.0168	0.0038	0.0014	0.0227	0.0212	0.1421	0.0319	0.0984	0.0524	0.0026
12	rs2239087	2586645	0.89	0.118826527661215	1.01	0.120454976543865	0.0582601847205555	0.1763538447233	0.0077	0.0037	0.0897	0.0169	0.0523	0.0237	0.0199	0.0288	0.0028	0.0415	0.038	0.1101	0.0033	0.0444	0.0948	0.0232	0.0167	0.0038	0.0014	0.0227	0.0211	0.1423	0.0317	0.0984	0.0524	0.0026
12	rs1860095	2591029	0.89	0.118826527661215	1.03	0.0875760293110768	0.0657170744761982	0.373279883002207	0.0075	0.0037	0.0911	0.0167	0.0522	0.0242	0.0194	0.0285	0.0028	0.0406	0.0378	0.1105	0.0032	0.0437	0.0952	0.0226	0.0167	0.0037	0.0014	0.0223	0.0213	0.1435	0.032	0.0984	0.0523	0.0026
12	rs61477807	2591879	0.89	0.118826527661215	1.02	0.103026239636585	0.0652654255367443	0.354410797068161	0.0075	0.0037	0.0911	0.0167	0.0521	0.0242	0.0194	0.0286	0.0028	0.0405	0.0378	0.1105	0.0031	0.0436	0.0953	0.0226	0.0167	0.0037	0.0014	0.0223	0.0213	0.1437	0.032	0.0984	0.0523	0.0026
12	rs2239090	2598803	0.91	0.0827439743829911	1.02	0.103026239636585	0.0463958795285536	0.28001716471745	0.0078	0.0041	0.0928	0.0166	0.0511	0.0234	0.0184	0.0282	0.0026	0.0409	0.0376	0.112	0.003	0.043	0.0965	0.0217	0.0164	0.0036	0.0013	0.0206	0.0208	0.1452	0.0325	0.0997	0.0517	0.0023
12	rs7306916	2601363	0.91	0.0827439743829911	1.02	0.103026239636585	0.0427389262761226	0.304193935517477	0.0077	0.0042	0.0936	0.0165	0.0506	0.0229	0.0182	0.0277	0.0025	0.041	0.0377	0.1133	0.0028	0.0426	0.0975	0.0207	0.0162	0.0035	0.0013	0.0196	0.0203	0.1461	0.0328	0.1002	0.0519	0.0021
12	rs73046231	2603396	0.91	0.0827439743829911	1.02	0.103026239636585	0.030420804681142	0.344710019622778	0.0078	0.0042	0.0939	0.0165	0.0505	0.0229	0.0182	0.0277	0.0025	0.041	0.0376	0.1134	0.0028	0.0426	0.0977	0.0207	0.0161	0.0036	0.0013	0.0195	0.0202	0.1462	0.0328	0.1003	0.0518	0.0021
12	rs1015287	2605386	0.91	0.0827439743829911	1.02	0.103026239636585	0.0228684389947096	0.194377363497736	0.0078	0.0042	0.094	0.0165	0.0506	0.0229	0.0182	0.0277	0.0024	0.041	0.0376	0.1134	0.0028	0.0426	0.0978	0.0207	0.0161	0.0036	0.0013	0.0195	0.02	0.1464	0.0328	0.1003	0.0518	0.0021
12	rs12319670	2605721	0.91	0.0827439743829911	1.02	0.103026239636585	0.022284266620505	0.214159840419242	0.0078	0.0042	0.0937	0.0165	0.0506	0.0229	0.0182	0.0276	0.0024	0.041	0.0376	0.1136	0.0028	0.0427	0.0978	0.0206	0.0161	0.0033	0.0013	0.0195	0.0199	0.1465	0.033	0.1003	0.0519	0.0022
12	rs16929486	2606283	0.91	0.0827439743829911	1.02	0.103026239636585	0.0316136291750667	0.219742984921617	0.0078	0.0042	0.0939	0.0165	0.0506	0.023	0.0181	0.0275	0.0025	0.041	0.0376	0.1137	0.0028	0.0427	0.0978	0.0206	0.016	0.0033	0.0013	0.0194	0.0198	0.1465	0.033	0.1002	0.0519	0.0021
12	rs1004207	2608483	0.91	0.0827439743829911	1.02	0.103026239636585	0.0469283401033239	0.242648660608635	0.0077	0.0042	0.0946	0.0168	0.0504	0.0226	0.0179	0.0271	0.0024	0.0407	0.0377	0.1149	0.0028	0.0425	0.0983	0.02	0.0161	0.0034	0.0013	0.0193	0.0193	0.147	0.0331	0.0999	0.0519	0.0017
12	rs73046238	2608522	0.91	0.0827439743829911	1.01	0.120454976543865	0.0496364838285618	0.281182320771671	0.0077	0.0042	0.0946	0.0168	0.0504	0.0226	0.0179	0.0271	0.0024	0.0407	0.0377	0.1149	0.0028	0.0425	0.0983	0.02	0.0161	0.0034	0.0013	0.0193	0.0193	0.147	0.0331	0.0999	0.0519	0.0017
12	rs79346899	2608902	0.92	0.0682081798453755	1.01	0.120454976543865	0.0531972954229895	0.366959417921597	0.0077	0.0042	0.0948	0.0169	0.0502	0.0223	0.0179	0.0269	0.0024	0.0406	0.0377	0.1155	0.0028	0.0424	0.0984	0.0196	0.0161	0.0035	0.0013	0.0191	0.0191	0.1472	0.0332	0.0999	0.0521	0.0017
12	rs2239095	2611005	0.92	0.0682081798453755	1.03	0.0875760293110768	0.0642324394362102	0.449112104246552	0.0075	0.0042	0.0951	0.0172	0.0498	0.0203	0.0181	0.026	0.0022	0.0409	0.0379	0.1178	0.0027	0.042	0.0991	0.0175	0.0167	0.0037	0.0016	0.0184	0.0181	0.1483	0.0341	0.1003	0.0525	0.0016
12	rs77858125	2612428	0.92	0.0682081798453755	1.03	0.0875760293110768	0.04038047808702	0.45605639780911	0.0075	0.0042	0.0951	0.0172	0.0498	0.0202	0.0181	0.0259	0.0021	0.0409	0.0378	0.118	0.0027	0.042	0.0992	0.0175	0.0168	0.0037	0.0016	0.0184	0.0181	0.1483	0.0341	0.1003	0.0525	0.0016
12	rs17223925	2613421	0.92	0.0682081798453755	1.03	0.0875760293110768	0.0352460530177793	0.422801301298662	0.0075	0.0042	0.0951	0.0172	0.0498	0.0201	0.0182	0.0259	0.0021	0.041	0.0378	0.118	0.0027	0.042	0.0993	0.0175	0.0168	0.0037	0.0016	0.0184	0.0181	0.1483	0.0341	0.1003	0.0525	0.0016
12	rs1860098	2615556	0.92	0.0682081798453755	1.03	0.0875760293110768	0.0255514925663151	0.35866337990986	0.0075	0.0043	0.0951	0.0172	0.0499	0.0201	0.0182	0.0259	0.0021	0.041	0.0378	0.1179	0.0027	0.042	0.0993	0.0174	0.0168	0.0037	0.0016	0.0184	0.0181	0.1483	0.0341	0.1003	0.0525	0.0016
12	rs11062250	2619505	0.92	0.0682081798453755	1.03	0.0875760293110768	0.026574811644508	0.4002808624299	0.0075	0.0043	0.0952	0.0173	0.0499	0.0199	0.0183	0.0259	0.0021	0.041	0.0377	0.118	0.0027	0.0419	0.0995	0.0174	0.0167	0.0037	0.0016	0.0183	0.0181	0.1483	0.0341	0.1003	0.0525	0.0016
12	rs56343862	2619861	0.92	0.0682081798453755	1.03	0.0875760293110768	0.031208482332658	0.36305609007828	0.0075	0.0043	0.0953	0.0173	0.0499	0.0199	0.0183	0.0259	0.0021	0.041	0.0376	0.118	0.0027	0.0417	0.0998	0.0174	0.0168	0.0038	0.0016	0.0183	0.018	0.1483	0.034	0.1003	0.0524	0.0016
12	rs74505996	2620969	0.92	0.0682081798453755	1.03	0.0875760293110768	0.0496528148931608	0.593512888276488	0.0074	0.0043	0.0952	0.0175	0.05	0.02	0.0184	0.0259	0.002	0.0409	0.0374	0.1179	0.0026	0.0414	0.1001	0.0173	0.0169	0.0039	0.0016	0.0182	0.0181	0.1484	0.0342	0.1003	0.0523	0.0015
12	rs2239098	2621912	0.92	0.0682081798453755	1.02	0.103026239636585	0.0646209738400045	0.533518189909314	0.0073	0.0044	0.0951	0.0178	0.0503	0.0201	0.0184	0.0259	0.0019	0.0408	0.0371	0.1177	0.0026	0.0409	0.1005	0.0172	0.017	0.0041	0.0015	0.0181	0.0181	0.1486	0.0345	0.1003	0.0521	0.0015
12	rs2239100	2622393	0.92	0.0682081798453755	1.02	0.103026239636585	0.0632678324642541	0.354036265305706	0.0072	0.0044	0.095	0.0178	0.0512	0.0201	0.0184	0.0259	0.0018	0.0407	0.037	0.1176	0.0025	0.041	0.1009	0.017	0.0169	0.0041	0.0015	0.018	0.0181	0.148	0.0345	0.1003	0.052	0.0015
12	rs4765951	2631571	0.92	0.0682081798453755	1.02	0.103026239636585	0.0729492976319547	0.375689610904021	0.0071	0.0045	0.0951	0.0179	0.0513	0.0201	0.0185	0.026	0.0017	0.0405	0.0369	0.1177	0.0025	0.0405	0.101	0.0169	0.017	0.0042	0.0015	0.018	0.0182	0.1481	0.0348	0.1005	0.0518	0.0014
12	rs75392488	2631737	0.92	0.0682081798453755	1.02	0.103026239636585	0.0732235195179852	0.377340877462839	0.0071	0.0045	0.0951	0.0179	0.0513	0.0201	0.0185	0.026	0.0017	0.0405	0.0369	0.1177	0.0025	0.0405	0.101	0.0169	0.017	0.0042	0.0015	0.018	0.0182	0.1481	0.0348	0.1005	0.0518	0.0014
12	rs12231350	2635190	0.92	0.0682081798453755	1.02	0.103026239636585	0.079492862023308	0.453649423986381	0.0071	0.0045	0.0951	0.0179	0.0513	0.0201	0.0185	0.026	0.0017	0.0405	0.0368	0.1177	0.0025	0.0405	0.101	0.0169	0.0171	0.0042	0.0015	0.018	0.0182	0.1481	0.0348	0.1005	0.0517	0.0013
12	rs117580147	2635669	0.92	0.0682081798453755	1.02	0.103026239636585	0.0911811331946226	0.51521037583854	0.0071	0.0045	0.095	0.0179	0.0513	0.0201	0.0186	0.026	0.0017	0.0404	0.0368	0.1177	0.0024	0.0405	0.101	0.017	0.0172	0.0043	0.0015	0.018	0.0182	0.1481	0.0349	0.1005	0.0517	0.0013
12	rs117993773	2638295	0.92	0.0682081798453755	1.02	0.103026239636585	0.0931139928049207	0.886845834195973	0.0071	0.0045	0.0949	0.0177	0.0514	0.0202	0.0187	0.0259	0.0017	0.0402	0.0366	0.1179	0.0024	0.0402	0.1008	0.0172	0.018	0.0043	0.0014	0.018	0.0183	0.1478	0.035	0.1006	0.0515	0.0012
12	rs117968441	2642553	0.92	0.0682081798453755	1.02	0.103026239636585	0.0905022097496186	1.25759874162637	0.0071	0.0045	0.0947	0.0176	0.0514	0.0203	0.0187	0.0259	0.0017	0.0401	0.0365	0.1179	0.0023	0.04	0.1009	0.0173	0.0184	0.0043	0.0013	0.018	0.0183	0.1478	0.0351	0.1008	0.0515	0.0012
12	rs117455208	2643605	0.92	0.0682081798453755	1.02	0.103026239636585	0.0881512187508171	1.23011699679181	0.0071	0.0045	0.0947	0.0176	0.0514	0.0203	0.0187	0.0259	0.0017	0.0401	0.0365	0.1179	0.0023	0.04	0.1009	0.0173	0.0184	0.0043	0.0013	0.0181	0.0183	0.1478	0.0351	0.1008	0.0515	0.0012
12	rs2239114	2645408	0.92	0.0682081798453755	1.02	0.103026239636585	0.0740501916163195	1.14619119561307	0.0071	0.0045	0.0947	0.0176	0.0514	0.0203	0.0187	0.0258	0.0017	0.0401	0.0365	0.1179	0.0023	0.04	0.1009	0.0173	0.0184	0.0043	0.0013	0.0181	0.0183	0.1478	0.0351	0.1008	0.0515	0.0012
12	rs73046287	2646687	0.92	0.0682081798453755	1.02	0.103026239636585	0.0826956493527134	1.24409448717708	0.0071	0.0045	0.0947	0.0176	0.0514	0.0198	0.0188	0.0258	0.0017	0.0401	0.0365	0.118	0.0023	0.0399	0.1011	0.0173	0.0184	0.0043	0.0013	0.0181	0.0183	0.1478	0.0351	0.101	0.0515	0.0012
12	rs12318263	2650030	0.92	0.0682081798453755	1.02	0.103026239636585	0.0888906592813242	1.33947978103452	0.007	0.0045	0.0947	0.0174	0.0514	0.0188	0.0189	0.0257	0.0017	0.0401	0.0365	0.118	0.0023	0.0399	0.1017	0.0174	0.0185	0.0043	0.0013	0.018	0.0184	0.1479	0.0352	0.1014	0.0515	0.0011
12	rs77005317	2650149	0.92	0.0682081798453755	1.02	0.103026239636585	0.0927204591176123	1.40740234071779	0.007	0.0045	0.0947	0.0174	0.0514	0.0188	0.0189	0.0257	0.0017	0.0401	0.0365	0.118	0.0022	0.0399	0.1017	0.0174	0.0185	0.0043	0.0013	0.018	0.0184	0.1479	0.0352	0.1014	0.0515	0.0011
12	rs2370597	2666459	0.92	0.0682081798453755	1.02	0.103026239636585	0.111506746841638	1.31421807158148	0.0068	0.0045	0.0944	0.0175	0.0512	0.0191	0.0193	0.0256	0.0016	0.0399	0.0364	0.1181	0.0017	0.0393	0.1022	0.0179	0.019	0.0041	0.0012	0.018	0.0186	0.1485	0.0351	0.1012	0.0511	0.001
12	rs2370600	2666536	0.92	0.0682081798453755	1.01	0.120454976543865	0.11128639926331	1.31573147729828	0.0068	0.0045	0.0944	0.0175	0.0512	0.0191	0.0193	0.0256	0.0016	0.0399	0.0364	0.1181	0.0017	0.0393	0.1022	0.0179	0.019	0.0041	0.0012	0.018	0.0186	0.1485	0.0351	0.1012	0.0511	0.001
12	rs79468509	2677377	0.92	0.0682081798453755	1.01	0.120454976543865	0.11690426981626	1.17382878963557	0.0066	0.0045	0.094	0.0176	0.0513	0.0194	0.0197	0.0254	0.0016	0.0398	0.0362	0.1173	0.0016	0.0389	0.1026	0.0184	0.0195	0.0041	0.0011	0.0179	0.0188	0.1491	0.0353	0.1013	0.0507	0.001
12	rs75384169	2680793	0.92	0.0682081798453755	1.01	0.120454976543865	0.11280672210799	1.3386364205128	0.0065	0.0045	0.0939	0.0176	0.0514	0.0195	0.0198	0.0253	0.0016	0.0398	0.0361	0.1172	0.0016	0.0387	0.1028	0.0186	0.0197	0.004	0.0011	0.0179	0.0189	0.1492	0.0354	0.1012	0.0504	9e-04
12	rs10744566	2683997	0.92	0.0682081798453755	1.01	0.120454976543865	0.124070935663717	1.10284176890908	0.0065	0.0045	0.0938	0.0176	0.0516	0.0195	0.0199	0.0252	0.0015	0.0397	0.036	0.1171	0.0015	0.0385	0.1029	0.0187	0.0199	0.004	0.0011	0.0179	0.019	0.1492	0.0356	0.1013	0.0502	0.001
12	rs1034937	2687764	0.92	0.0682081798453755	1	0.139999700676332	0.123894471915493	1.34758057219169	0.0063	0.0045	0.0936	0.0177	0.0519	0.0197	0.0199	0.0255	0.0015	0.0397	0.036	0.1167	0.0014	0.0382	0.103	0.0189	0.0202	0.0039	0.001	0.018	0.0192	0.1488	0.0359	0.1012	0.0497	0.001
12	rs117485870	2689322	0.92	0.0682081798453755	1	0.139999700676332	0.133027956174427	1.28351013327981	0.0061	0.0044	0.0936	0.0177	0.0521	0.0199	0.0201	0.0254	0.0015	0.0396	0.036	0.1167	0.0013	0.0382	0.1031	0.019	0.0203	0.0038	0.001	0.018	0.0193	0.1486	0.0361	0.1012	0.0494	0.001
12	rs215976	2694638	0.91	0.0827439743829911	1	0.139999700676332	0.192095831804923	1.65051872684014	0.0056	0.0043	0.0939	0.0179	0.0534	0.0204	0.0207	0.0248	0.0012	0.0395	0.0362	0.116	8e-04	0.0376	0.1039	0.0196	0.0216	0.0032	6e-04	0.018	0.0202	0.1468	0.0381	0.1013	0.047	0.001
12	rs11062282	2697381	0.91	0.0827439743829911	1.01	0.120454976543865	0.172445499860599	1.48083835919179	0.0056	0.0043	0.0939	0.0179	0.0535	0.0204	0.0208	0.0248	0.0012	0.0394	0.0363	0.1158	8e-04	0.0376	0.1038	0.0197	0.0216	0.0032	6e-04	0.018	0.0202	0.1468	0.0382	0.1014	0.0469	0.001
12	rs77802779	2702590	0.91	0.0827439743829911	1.01	0.120454976543865	0.175250137669771	1.31690877468169	0.0056	0.0043	0.0939	0.0179	0.0535	0.0204	0.0209	0.0247	0.0012	0.0393	0.0364	0.1157	8e-04	0.0376	0.1038	0.0197	0.0216	0.0032	6e-04	0.0179	0.0202	0.1468	0.0383	0.1016	0.0468	0.001
12	rs215979	2703391	0.91	0.0827439743829911	1.01	0.120454976543865	0.169560778049745	1.27832058296539	0.0056	0.0043	0.0939	0.0179	0.0536	0.0204	0.0209	0.0247	0.0012	0.0392	0.0364	0.1157	8e-04	0.0376	0.1038	0.0197	0.0216	0.0032	6e-04	0.0179	0.0202	0.1468	0.0383	0.1016	0.0468	0.001
12	rs113964858	2704434	0.91	0.0827439743829911	1.01	0.120454976543865	0.167301508732708	1.2652790515525	0.0056	0.0043	0.0939	0.0179	0.0536	0.0203	0.0209	0.0247	0.0012	0.0392	0.0364	0.1156	8e-04	0.0376	0.1037	0.0199	0.0216	0.0032	6e-04	0.0179	0.0202	0.1468	0.0383	0.1017	0.0468	0.001
12	rs56269265	2706260	0.91	0.0827439743829911	1.01	0.120454976543865	0.161903030362033	1.20622036796417	0.0056	0.0043	0.094	0.0179	0.0536	0.0204	0.0209	0.0247	0.0012	0.0392	0.0364	0.1156	8e-04	0.0376	0.1037	0.02	0.0216	0.0032	6e-04	0.0178	0.0203	0.1468	0.0384	0.1017	0.0468	0.001
12	rs758560	2715687	0.91	0.0827439743829911	1	0.139999700676332	0.164397828633502	1.20257679280396	0.0056	0.0043	0.094	0.0179	0.0537	0.0204	0.0211	0.0247	0.0012	0.0391	0.0364	0.1154	7e-04	0.0373	0.1037	0.02	0.0216	0.0031	6e-04	0.0177	0.0203	0.1468	0.0385	0.1019	0.0467	0.0011
12	rs215993	2716476	0.91	0.0827439743829911	1	0.139999700676332	0.167336673948479	1.23893291814598	0.0056	0.0043	0.094	0.0179	0.0537	0.0204	0.0211	0.0247	0.0012	0.0391	0.0364	0.1153	7e-04	0.0374	0.1037	0.02	0.0216	0.0031	6e-04	0.0177	0.0203	0.1468	0.0385	0.1019	0.0467	0.0011
12	rs2239120	2718562	0.91	0.0827439743829911	1	0.139999700676332	0.172588688764315	1.34825600748828	0.0056	0.0043	0.0943	0.0179	0.0538	0.0204	0.0211	0.0247	0.0012	0.0391	0.0365	0.1153	7e-04	0.0373	0.1037	0.02	0.0216	0.0031	6e-04	0.0176	0.0202	0.1466	0.0385	0.1019	0.0467	0.0011
12	rs216008	2721137	0.91	0.0827439743829911	1	0.139999700676332	0.184639630276399	1.4043415999968	0.0056	0.0043	0.0943	0.018	0.0538	0.0204	0.0211	0.0248	0.0012	0.0391	0.0365	0.1152	8e-04	0.0373	0.1037	0.02	0.0217	0.0031	6e-04	0.0176	0.0202	0.1464	0.0385	0.102	0.0466	0.0011
12	rs2238091	2722264	0.91	0.0827439743829911	1	0.139999700676332	0.265330724269289	1.42374465872677	0.0054	0.0043	0.094	0.0182	0.0536	0.0206	0.0214	0.0249	0.0011	0.0388	0.0366	0.1138	7e-04	0.0382	0.1026	0.0207	0.0226	0.0031	6e-04	0.0173	0.0205	0.1459	0.0385	0.1031	0.0457	0.0012
12	rs2238092	2723266	0.91	0.0827439743829911	1	0.139999700676332	0.233821770222503	1.3592397505632	0.0053	0.0043	0.0939	0.0183	0.0537	0.0207	0.0218	0.0249	0.0011	0.0387	0.0368	0.1127	7e-04	0.0387	0.1025	0.0213	0.0231	0.0032	6e-04	0.0169	0.0207	0.1457	0.0384	0.1035	0.0449	0.0014
12	rs11609212	2723567	0.91	0.0827439743829911	1	0.139999700676332	0.220675775423035	1.2311144725714	0.0053	0.0043	0.0939	0.0183	0.0537	0.0207	0.0218	0.0249	0.0011	0.0387	0.0368	0.1126	7e-04	0.0388	0.1026	0.0213	0.0232	0.0032	6e-04	0.0169	0.0208	0.1456	0.0384	0.1035	0.0447	0.0014
12	rs2532614	2727018	0.91	0.0827439743829911	1	0.139999700676332	0.245157921894184	1.26711684403036	0.0054	0.0044	0.0943	0.0183	0.0537	0.0205	0.0221	0.0251	0.001	0.0386	0.0369	0.1121	6e-04	0.039	0.1027	0.0213	0.0233	0.0031	6e-04	0.0168	0.021	0.145	0.0385	0.1034	0.0442	0.0016
12	rs216013	2729632	0.91	0.0827439743829911	0.99	0.161794913519683	0.238312095193264	1.11311970439984	0.0055	0.0045	0.0945	0.0182	0.0539	0.0204	0.0223	0.0253	0.001	0.0386	0.0368	0.1116	6e-04	0.0391	0.1027	0.0214	0.0233	0.0031	6e-04	0.0167	0.0211	0.1447	0.0386	0.1033	0.0439	0.0017
12	rs34935905	2730244	0.91	0.0827439743829911	0.96	0.241969076141015	0.245813391507731	1.14241675906184	0.0055	0.0045	0.0943	0.0182	0.0539	0.0204	0.0223	0.0253	0.001	0.0386	0.0368	0.1114	6e-04	0.0391	0.1027	0.0214	0.0234	0.0031	6e-04	0.0167	0.0211	0.1447	0.0386	0.1036	0.0439	0.0017
12	rs116790827	2730939	0.91	0.0827439743829911	0.96	0.241969076141015	0.257506885505203	1.1207987488653	0.0056	0.0045	0.0943	0.0182	0.0539	0.0204	0.0223	0.0253	0.001	0.0386	0.0368	0.1113	6e-04	0.0391	0.1026	0.0214	0.0234	0.0031	6e-04	0.0167	0.0212	0.1446	0.0387	0.1036	0.0438	0.0017
12	rs75547259	2735234	0.91	0.0827439743829911	0.96	0.241969076141015	0.257596606818438	1.13356393792473	0.0057	0.0046	0.0938	0.0184	0.054	0.0206	0.0225	0.0255	0.001	0.0387	0.0366	0.1104	8e-04	0.0392	0.1026	0.0215	0.0237	0.003	7e-04	0.0167	0.0213	0.1443	0.039	0.1039	0.0434	0.0018
12	rs758563	2737059	0.91	0.0827439743829911	0.96	0.241969076141015	0.26282957527794	1.17448826638313	0.0057	0.0046	0.0937	0.0184	0.0541	0.0206	0.0226	0.0255	0.001	0.0387	0.0365	0.11	8e-04	0.0392	0.1026	0.0215	0.0238	0.003	7e-04	0.0167	0.0213	0.1442	0.0391	0.1041	0.0432	0.0018
12	rs11062287	2739704	0.91	0.0827439743829911	0.96	0.241969076141015	0.278075781940445	1.15292512023774	0.0059	0.0046	0.0936	0.0184	0.0542	0.0207	0.0227	0.0256	0.001	0.0387	0.0365	0.1097	8e-04	0.0393	0.1027	0.0216	0.0239	0.003	7e-04	0.0167	0.0212	0.1437	0.0392	0.104	0.0432	0.0018
12	rs12821981	2741217	0.91	0.0827439743829911	0.96	0.241969076141015	0.298427975935749	1.21484018139737	0.0059	0.0046	0.0936	0.0184	0.0543	0.0207	0.0228	0.0257	0.001	0.0388	0.0365	0.1095	8e-04	0.0394	0.1028	0.0216	0.0239	0.0029	7e-04	0.0167	0.0212	0.1435	0.0392	0.104	0.0431	0.0018
12	rs11062288	2741794	0.91	0.0827439743829911	0.96	0.241969076141015	0.27495220256463	1.17696189437746	0.0059	0.0046	0.0936	0.0184	0.0543	0.0207	0.0228	0.026	0.001	0.0388	0.0365	0.1094	8e-04	0.0391	0.1028	0.0216	0.024	0.0029	7e-04	0.0167	0.0212	0.1434	0.0392	0.104	0.0431	0.0018
12	rs2238096	2749913	0.91	0.0827439743829911	0.96	0.241969076141015	0.325820498262445	1.05365939957272	0.006	0.0047	0.0926	0.0186	0.0551	0.0207	0.0231	0.0263	0.0011	0.0388	0.0366	0.1093	8e-04	0.0391	0.1028	0.0222	0.0243	0.0028	7e-04	0.0166	0.0212	0.1423	0.039	0.1043	0.0427	0.0019
12	rs2239124	2750893	0.91	0.0827439743829911	0.96	0.241969076141015	0.310401828452346	1.0924187485052	0.0059	0.0047	0.0925	0.0186	0.0552	0.0207	0.0231	0.0263	0.0011	0.0388	0.0366	0.1093	8e-04	0.0391	0.1028	0.0222	0.0243	0.0028	7e-04	0.0166	0.0212	0.1422	0.039	0.1044	0.0427	0.0019
12	rs117660151	2754531	0.91	0.0827439743829911	0.96	0.241969076141015	0.277748549187644	1.02207209309627	0.0059	0.0047	0.0924	0.0188	0.0553	0.0209	0.0232	0.0263	0.0011	0.0387	0.0366	0.1092	8e-04	0.0394	0.1028	0.0222	0.0244	0.0027	7e-04	0.0165	0.0211	0.1421	0.039	0.1043	0.0426	0.0018
12	rs216031	2756743	0.91	0.0827439743829911	0.96	0.241969076141015	0.268119756166575	1.09014115730403	0.0059	0.005	0.093	0.0188	0.0554	0.021	0.0231	0.0264	0.0012	0.0386	0.0366	0.1089	8e-04	0.0391	0.1028	0.0222	0.0243	0.0025	7e-04	0.0164	0.0211	0.1424	0.0392	0.1042	0.0423	0.0017
12	rs79293558	2762316	0.92	0.0682081798453755	0.96	0.241969076141015	0.305316884423813	1.23826718203874	0.0058	0.0052	0.0926	0.019	0.0559	0.021	0.0233	0.0259	0.0011	0.0387	0.0368	0.1082	8e-04	0.0387	0.1042	0.0224	0.0245	0.0026	7e-04	0.0164	0.0212	0.1415	0.0391	0.1038	0.0425	0.0017
12	Affx-35706450	2769665	0.92	0.0682081798453755	0.96	0.241969076141015	0.301398054095126	1.23294354557965	0.0057	0.0053	0.0924	0.019	0.0561	0.0211	0.0234	0.0256	0.0011	0.0388	0.0369	0.1079	9e-04	0.0385	0.1048	0.0225	0.0245	0.0026	7e-04	0.0164	0.0213	0.141	0.0391	0.1036	0.0426	0.0017
12	rs2302728	2774668	0.92	0.0682081798453755	0.96	0.241969076141015	0.29615020843595	1.21732867484871	0.0058	0.0053	0.092	0.019	0.0562	0.0211	0.0235	0.0257	0.0011	0.0388	0.0371	0.1077	9e-04	0.0385	0.1048	0.0225	0.0245	0.0026	7e-04	0.0164	0.0213	0.1408	0.0392	0.1034	0.0429	0.0017
12	rs41276710	2774833	0.92	0.0682081798453755	0.96	0.241969076141015	0.309856660511836	1.21683090443721	0.0058	0.0053	0.092	0.019	0.0562	0.0211	0.0235	0.0257	0.0011	0.0388	0.0371	0.1077	9e-04	0.0385	0.1048	0.0225	0.0245	0.0026	7e-04	0.0164	0.0213	0.1408	0.0392	0.1034	0.0429	0.0017
12	rs77773628	2775701	0.92	0.0682081798453755	0.96	0.241969076141015	0.345919127911674	1.31556330652693	0.0057	0.0052	0.0918	0.0192	0.0563	0.0212	0.0235	0.0258	0.001	0.0388	0.037	0.1075	9e-04	0.0384	0.1048	0.0226	0.0247	0.0026	7e-04	0.0164	0.0214	0.1407	0.0393	0.1033	0.0428	0.0017
12	rs11062301	2776953	0.92	0.0682081798453755	0.96	0.241969076141015	0.418900114321069	1.49748651707878	0.0056	0.0047	0.0908	0.0198	0.0567	0.0217	0.0236	0.0261	9e-04	0.0387	0.0369	0.1068	9e-04	0.0378	0.1048	0.0233	0.0255	0.0026	7e-04	0.0164	0.0218	0.1405	0.0396	0.1031	0.0425	0.0016
12	rs10744567	2780816	0.92	0.0682081798453755	0.97	0.212655582583661	0.455150598665374	1.58566708554778	0.0055	0.0047	0.0906	0.02	0.0572	0.0219	0.0238	0.0262	9e-04	0.0386	0.037	0.1063	9e-04	0.0377	0.1049	0.0237	0.0259	0.0025	6e-04	0.0163	0.0218	0.1399	0.0396	0.1026	0.0427	0.0014
12	rs4765967	2783037	0.92	0.0682081798453755	0.97	0.212655582583661	0.452743856639565	1.6726889156183	0.0055	0.0047	0.0904	0.0201	0.0572	0.0221	0.0241	0.0262	9e-04	0.0384	0.0369	0.1059	9e-04	0.038	0.1049	0.0238	0.0258	0.0025	6e-04	0.0162	0.0218	0.1399	0.0397	0.1026	0.0427	0.0014
12	rs74927858	2787477	0.92	0.0682081798453755	0.97	0.212655582583661	0.460831039161843	1.73419000236382	0.0055	0.0048	0.0905	0.0201	0.0574	0.0221	0.0243	0.0261	0.001	0.0383	0.0367	0.1053	0.001	0.0379	0.105	0.024	0.0261	0.0025	6e-04	0.0162	0.0219	0.1396	0.0397	0.1026	0.0427	0.0015
12	rs72552065	2788810	0.92	0.0682081798453755	0.97	0.212655582583661	0.465327101552541	1.70821773707836	0.0055	0.0048	0.0905	0.0201	0.0575	0.0222	0.0243	0.0261	0.001	0.0383	0.0367	0.1052	0.001	0.0379	0.105	0.0241	0.0261	0.0025	7e-04	0.0162	0.0219	0.1396	0.0397	0.1026	0.0427	0.0015
12	rs10848683	2791130	0.92	0.0682081798453755	0.97	0.212655582583661	0.468438134898274	1.72049469782781	0.0055	0.0048	0.0905	0.0202	0.0575	0.0222	0.0244	0.0261	0.001	0.0383	0.0367	0.1051	0.001	0.0379	0.105	0.0241	0.0262	0.0024	7e-04	0.0162	0.0219	0.1396	0.0397	0.1026	0.0427	0.0015
12	rs10774053	2791132	0.92	0.0682081798453755	0.97	0.212655582583661	0.478078554465567	1.70997079073118	0.0056	0.0048	0.0905	0.0202	0.0576	0.0222	0.0243	0.0261	0.001	0.0383	0.0367	0.1051	0.001	0.0378	0.1048	0.0241	0.0262	0.0024	7e-04	0.0162	0.0219	0.1397	0.0397	0.1028	0.0425	0.0015
12	rs58010731	2798350	0.92	0.0682081798453755	0.98	0.18597139562509	0.500101214149571	1.67426171580126	0.0055	0.0048	0.0905	0.0202	0.0577	0.0222	0.0243	0.0261	0.001	0.0383	0.0367	0.1045	0.0012	0.0378	0.1049	0.0242	0.0262	0.0026	8e-04	0.0161	0.022	0.1393	0.0397	0.1027	0.0426	0.0014
12	rs117061047	2799643	0.92	0.0682081798453755	0.98	0.18597139562509	0.503195939257177	1.71330232665889	0.0055	0.0048	0.0905	0.0202	0.0577	0.0223	0.0243	0.0261	0.001	0.0382	0.0367	0.1043	0.0012	0.0378	0.105	0.0243	0.0262	0.0025	8e-04	0.0161	0.022	0.1391	0.0397	0.1026	0.0426	0.0015
12	rs7957163	2805632	0.92	0.0682081798453755	0.98	0.18597139562509	0.534319194226018	1.72751593056684	0.0055	0.0048	0.0907	0.0204	0.0578	0.0225	0.0246	0.026	0.0011	0.0381	0.0367	0.1036	0.0013	0.0378	0.1052	0.0245	0.0263	0.0024	8e-04	0.0161	0.0222	0.1382	0.0399	0.1022	0.0428	0.0015
12	rs12813281	2831379	0.92	0.0682081798453755	0.98	0.18597139562509	0.54150150447336	1.74895660929908	0.0054	0.0049	0.0907	0.0205	0.0579	0.0227	0.0247	0.0259	0.0012	0.0381	0.0367	0.1031	0.0014	0.0376	0.1052	0.0248	0.0264	0.0025	9e-04	0.016	0.0222	0.1377	0.0401	0.1019	0.043	0.0016
12	rs17694709	2832955	0.92	0.0682081798453755	0.98	0.18597139562509	0.567731642198146	1.81987528168107	0.0054	0.0049	0.0907	0.0205	0.0579	0.0227	0.0248	0.0259	0.0011	0.0381	0.0367	0.103	0.0014	0.0376	0.1052	0.0248	0.0264	0.0025	9e-04	0.016	0.0222	0.1376	0.0401	0.1019	0.043	0.0016
12	rs143727958	2833268	0.92	0.0682081798453755	0.98	0.18597139562509	0.572899457351493	1.82252933861246	0.0054	0.0049	0.0907	0.0205	0.0579	0.0227	0.0248	0.0259	0.0011	0.0381	0.0367	0.103	0.0014	0.0376	0.1052	0.0248	0.0264	0.0025	9e-04	0.016	0.0222	0.1376	0.0401	0.1019	0.043	0.0016
12	rs11062335	2841592	0.92	0.0682081798453755	0.98	0.18597139562509	0.644247422430337	2.00335763687501	0.0054	0.0049	0.0909	0.0205	0.0579	0.0228	0.025	0.0259	0.001	0.0382	0.0368	0.1026	0.0014	0.0375	0.1055	0.025	0.0264	0.0025	9e-04	0.0159	0.0222	0.1369	0.0403	0.1016	0.0432	0.0016
12	rs61916603	2842047	0.92	0.0682081798453755	0.98	0.18597139562509	0.664336292825973	1.87146182674683	0.0054	0.005	0.091	0.0205	0.058	0.0228	0.025	0.0259	9e-04	0.0383	0.0369	0.1024	0.0014	0.0374	0.1056	0.0251	0.0264	0.0026	9e-04	0.0159	0.0222	0.1368	0.0403	0.1016	0.043	0.0016
12	rs34659162	2842543	0.92	0.0682081798453755	0.98	0.18597139562509	0.745018273719679	2.03351221999524	0.0053	0.005	0.0911	0.0205	0.058	0.0227	0.0251	0.0259	9e-04	0.0383	0.0369	0.1024	0.0014	0.0374	0.1057	0.0252	0.0264	0.0026	9e-04	0.0159	0.0222	0.1366	0.0403	0.1016	0.043	0.0016
12	rs11062336	2844362	0.92	0.0682081798453755	0.97	0.212655582583661	0.736856231584234	2.15834562455683	0.0053	0.005	0.0912	0.0205	0.058	0.0227	0.0251	0.0258	9e-04	0.0383	0.0369	0.1023	0.0014	0.0375	0.1057	0.0252	0.0263	0.0026	9e-04	0.0159	0.0222	0.1365	0.0403	0.1015	0.0431	0.0016
12	rs10774058	2846113	0.92	0.0682081798453755	0.97	0.212655582583661	0.715805936896361	2.07111023620505	0.0053	0.005	0.0912	0.0206	0.0581	0.0227	0.0251	0.0258	9e-04	0.0383	0.0369	0.1023	0.0014	0.0375	0.1057	0.0252	0.0263	0.0026	9e-04	0.0159	0.0222	0.1365	0.0403	0.1015	0.0431	0.0016
12	rs71458014	2861331	0.92	0.0682081798453755	0.96	0.241969076141015	0.775744969770378	1.76233263702192	0.0053	0.0054	0.0907	0.0209	0.0582	0.0231	0.0251	0.0249	0.0011	0.038	0.0374	0.1019	0.0017	0.0369	0.1073	0.0262	0.0262	0.0029	0.0011	0.0152	0.0215	0.1379	0.0395	0.0999	0.0426	0.0018
12	rs73242822	2862618	0.92	0.0682081798453755	0.96	0.241969076141015	0.750557582505638	1.72628691026264	0.0053	0.0054	0.0907	0.0209	0.0582	0.023	0.0251	0.0249	0.0011	0.038	0.0374	0.1019	0.0017	0.0369	0.1073	0.0261	0.0262	0.0029	0.0011	0.0152	0.0215	0.1379	0.0395	0.0999	0.0429	0.0018
12	rs11062337	2864725	0.92	0.0682081798453755	0.96	0.241969076141015	0.743503800942749	1.69805529902576	0.0053	0.0054	0.0907	0.0209	0.0581	0.023	0.0251	0.0249	0.0011	0.038	0.0374	0.1019	0.0017	0.0369	0.1073	0.0262	0.0262	0.0029	0.0011	0.0152	0.0215	0.138	0.0395	0.0999	0.0428	0.0018
12	rs7980158	2865649	0.92	0.0682081798453755	0.96	0.241969076141015	0.738515659966673	1.68125461590337	0.0053	0.0054	0.0907	0.0209	0.0581	0.023	0.0251	0.0249	0.0011	0.038	0.0374	0.1019	0.0017	0.0369	0.1073	0.0262	0.0262	0.0029	0.0011	0.0152	0.0215	0.138	0.0395	0.0999	0.0428	0.0018
12	rs117015113	2869407	0.92	0.0682081798453755	0.96	0.241969076141015	0.753905036942867	1.76814527499504	0.0053	0.0054	0.0907	0.021	0.058	0.023	0.0251	0.0249	0.0011	0.038	0.0374	0.1019	0.0017	0.0369	0.1074	0.0262	0.0262	0.0028	0.0011	0.0152	0.0215	0.138	0.0395	0.1	0.0426	0.0018
12	rs56345800	2870934	0.92	0.0682081798453755	0.96	0.241969076141015	0.761078265222323	1.82111377257843	0.0053	0.0054	0.0908	0.0211	0.0579	0.023	0.0251	0.0248	0.0011	0.038	0.0374	0.1019	0.0017	0.0369	0.1075	0.0262	0.0262	0.0028	0.0011	0.0152	0.0215	0.138	0.0395	0.1	0.0425	0.0018
12	rs7301770	2871278	0.92	0.0682081798453755	0.96	0.241969076141015	0.761307687318371	1.82659996817593	0.0053	0.0054	0.0908	0.0211	0.0579	0.023	0.0251	0.0248	0.0011	0.038	0.0374	0.1019	0.0017	0.0369	0.1075	0.0262	0.0262	0.0028	0.0011	0.0152	0.0215	0.138	0.0395	0.1	0.0425	0.0018
12	rs79736105	2878218	0.92	0.0682081798453755	0.96	0.241969076141015	0.759014827151817	1.81439199053977	0.0056	0.0056	0.0906	0.0211	0.0574	0.0232	0.0253	0.0243	0.0012	0.0381	0.0369	0.1013	0.002	0.037	0.1082	0.0268	0.026	0.0028	0.0012	0.0152	0.0214	0.1386	0.0393	0.0991	0.0426	0.0018
12	rs117895744	2879808	0.91	0.0827439743829911	0.96	0.241969076141015	0.739270488985662	1.82323718073016	0.0062	0.0057	0.0905	0.0212	0.0565	0.0235	0.0254	0.024	0.0014	0.0382	0.0361	0.1006	0.0024	0.037	0.1093	0.0273	0.0258	0.0027	0.0014	0.0152	0.0212	0.1394	0.039	0.0982	0.0429	0.0018
12	rs7954397	2880286	0.91	0.0827439743829911	0.96	0.241969076141015	0.571756630043139	1.69000186149437	0.0063	0.0057	0.0905	0.0212	0.0563	0.0235	0.0254	0.0239	0.0014	0.0382	0.036	0.1004	0.0025	0.0372	0.1095	0.0275	0.0258	0.0027	0.0014	0.0152	0.0213	0.1395	0.0389	0.0979	0.0429	0.0018
12	rs10848704	2882544	0.9	0.0995502148251544	0.96	0.241969076141015	0.512088439842338	1.40995379192768	0.0069	0.0059	0.0909	0.0212	0.0561	0.0238	0.0247	0.0233	0.0019	0.0382	0.0362	0.101	0.0024	0.0376	0.11	0.0281	0.0255	0.0027	0.0014	0.0151	0.0212	0.1382	0.0386	0.0969	0.0433	0.0017
12	rs114878639	2883125	0.9	0.0995502148251544	0.96	0.241969076141015	0.534514473250702	1.42187053982864	0.0069	0.0059	0.0909	0.0213	0.056	0.0238	0.0247	0.0234	0.0019	0.0382	0.0362	0.1009	0.0024	0.0376	0.11	0.0281	0.0255	0.0027	0.0014	0.0152	0.0212	0.1383	0.0386	0.0968	0.0434	0.0017
12	rs4073984	2885780	0.89	0.118826527661215	0.96	0.241969076141015	0.502373996360168	1.31152830241874	0.0069	0.0059	0.091	0.0215	0.0558	0.0237	0.0246	0.0235	0.0019	0.0382	0.0363	0.1009	0.0024	0.0378	0.1097	0.028	0.0254	0.0028	0.0014	0.0152	0.0212	0.1382	0.0386	0.0968	0.0438	0.0017
12	rs4133287	2887876	0.88	0.140769569262351	0.91	0.431857736337621	0.319495172728322	1.3389737540107	0.0069	0.0056	0.091	0.0215	0.0544	0.0239	0.0241	0.024	0.0018	0.037	0.0375	0.1017	0.0023	0.0382	0.1113	0.0272	0.0252	0.0029	0.0013	0.0152	0.0217	0.1348	0.0389	0.0981	0.0448	0.0016
12	rs4765996	2888063	0.88	0.140769569262351	0.89	0.529866637543626	0.303746134687788	1.36008526969332	0.007	0.0056	0.091	0.0211	0.054	0.0237	0.0238	0.0247	0.0018	0.0371	0.0379	0.1021	0.0023	0.0372	0.1114	0.0266	0.0251	0.003	0.0013	0.0152	0.022	0.1346	0.0392	0.0987	0.045	0.0018
12	rs7954779	2888472	0.88	0.140769569262351	0.89	0.529866637543626	0.195041161164343	1.14208865390892	0.0069	0.0057	0.0904	0.0208	0.0534	0.0238	0.0233	0.025	0.0019	0.0368	0.0381	0.1012	0.0025	0.0383	0.1117	0.0264	0.0244	0.0029	0.0012	0.0152	0.0221	0.1357	0.0393	0.099	0.0452	0.0019
12	rs16929977	2893650	0.87	0.165571370278195	0.86	0.702596200902853	0.148252981165199	0.914747579622014	0.007	0.0057	0.09	0.0202	0.0531	0.0237	0.0231	0.025	0.0019	0.0368	0.0383	0.1009	0.0025	0.0382	0.1122	0.0262	0.0243	0.0029	0.0013	0.0154	0.0224	0.1361	0.0395	0.0992	0.0451	0.0022
12	rs12828903	2895076	0.87	0.165571370278195	0.85	0.767309033253442	0.141502441028606	0.890910440253776	0.007	0.0058	0.0901	0.0202	0.053	0.0237	0.0231	0.025	0.0019	0.0368	0.0384	0.1008	0.0025	0.0383	0.1122	0.0262	0.0243	0.0029	0.0013	0.0155	0.0225	0.1361	0.0395	0.0991	0.0451	0.0022
12	rs2968909	2897864	0.87	0.165571370278195	0.85	0.767309033253442	0.13250680870898	0.847649273747928	0.007	0.0058	0.0901	0.0201	0.053	0.0247	0.0228	0.025	0.0019	0.0368	0.0387	0.1008	0.0025	0.0383	0.1123	0.0257	0.024	0.0029	0.0012	0.0154	0.0223	0.136	0.0393	0.0995	0.0451	0.0022
12	rs56196860	2908330	0.87	0.165571370278195	0.85	0.767309033253442	0.128141812122456	0.889503033993662	0.0069	0.0057	0.09	0.0201	0.0529	0.0247	0.0228	0.025	0.0019	0.0368	0.0387	0.1007	0.0025	0.0383	0.1126	0.0256	0.024	0.0029	0.0012	0.0154	0.0223	0.1361	0.0393	0.0996	0.0451	0.0022
12	rs11062360	2914168	0.87	0.165571370278195	0.83	0.907803730152893	0.11967635723855	0.845172994634368	0.0069	0.0057	0.09	0.0202	0.0529	0.0247	0.0227	0.025	0.0019	0.0369	0.0387	0.1007	0.0025	0.0383	0.1128	0.0256	0.024	0.0029	0.0012	0.0154	0.0223	0.1362	0.0393	0.0996	0.0451	0.0022
12	rs11062361	2915476	0.87	0.165571370278195	0.83	0.907803730152893	0.11875745730914	0.82726527443689	0.0069	0.0057	0.09	0.0202	0.0529	0.0247	0.0227	0.0249	0.0019	0.0369	0.0387	0.1007	0.0025	0.0383	0.1128	0.0256	0.024	0.0029	0.0012	0.0154	0.0223	0.1362	0.0393	0.0996	0.0451	0.0022
12	rs75083213	2916691	0.87	0.165571370278195	0.83	0.907803730152893	0.119964402008865	0.832660027483691	0.0069	0.0057	0.09	0.0202	0.0529	0.0247	0.0227	0.0249	0.0019	0.0369	0.0387	0.1007	0.0025	0.0383	0.1129	0.0255	0.024	0.0029	0.0012	0.0154	0.0223	0.1362	0.0392	0.0996	0.0451	0.0022
12	rs61916644	2927906	0.87	0.165571370278195	0.83	0.907803730152893	0.125665989042497	0.76720687791588	0.0068	0.0056	0.09	0.0203	0.0528	0.0246	0.0225	0.0249	0.0019	0.037	0.0387	0.1005	0.0025	0.0383	0.1136	0.0252	0.0239	0.0029	0.0012	0.0153	0.0225	0.1363	0.0391	0.0997	0.0452	0.0022
12	rs76011435	2929114	0.87	0.165571370278195	0.83	0.907803730152893	0.129556784887169	0.741081669762757	0.0068	0.0056	0.09	0.0203	0.0528	0.0246	0.0225	0.0249	0.0019	0.037	0.0387	0.1005	0.0025	0.0383	0.1136	0.0252	0.0238	0.0029	0.0012	0.0153	0.0225	0.1363	0.0391	0.0997	0.0452	0.0022
12	rs11611962	2933872	0.87	0.165571370278195	0.83	0.907803730152893	0.12886317611354	0.740028754976758	0.0068	0.0056	0.09	0.0203	0.0528	0.0246	0.0226	0.0249	0.0019	0.037	0.0387	0.1003	0.0025	0.0383	0.1138	0.0253	0.0238	0.0029	0.0012	0.0153	0.0226	0.1363	0.0391	0.0997	0.0453	0.0022
12	rs17834697	2941626	0.87	0.165571370278195	0.83	0.907803730152893	0.140263507526684	0.797956309642194	0.0068	0.0056	0.0899	0.0202	0.0528	0.0245	0.0227	0.025	0.0018	0.0369	0.0385	0.0997	0.0024	0.0382	0.1144	0.0254	0.0238	0.003	0.0011	0.0154	0.0227	0.1363	0.0391	0.0996	0.0455	0.0022
12	rs7301350	2943642	0.87	0.165571370278195	0.83	0.907803730152893	0.138684660104883	0.788948319117118	0.0068	0.0056	0.0899	0.0202	0.0528	0.0245	0.0227	0.025	0.0018	0.0369	0.0385	0.0996	0.0024	0.0382	0.1144	0.0254	0.0238	0.003	0.0011	0.0154	0.0227	0.1363	0.0391	0.0996	0.0455	0.0022
12	rs12817815	2953927	0.87	0.165571370278195	0.83	0.907803730152893	0.162905192190486	0.778441389740504	0.0067	0.0057	0.0899	0.0201	0.0528	0.0244	0.0227	0.0248	0.0018	0.0367	0.0385	0.0998	0.0024	0.0379	0.1147	0.025	0.0236	0.003	0.0011	0.0152	0.0227	0.1369	0.0394	0.0993	0.0461	0.0022
12	rs75123605	2958131	0.87	0.165571370278195	0.83	0.907803730152893	0.168040883993482	0.804228884947296	0.0067	0.0057	0.0899	0.0201	0.0528	0.0244	0.0227	0.0248	0.0018	0.0367	0.0385	0.0997	0.0024	0.0379	0.1147	0.0249	0.0236	0.003	0.0011	0.0152	0.0227	0.137	0.0394	0.0994	0.0461	0.0022
12	rs11611393	2961266	0.87	0.165571370278195	0.83	0.907803730152893	0.158134667383948	0.76054367695467	0.0067	0.0057	0.0899	0.0201	0.0528	0.0244	0.0227	0.0247	0.0018	0.0366	0.0385	0.0997	0.0024	0.0379	0.1147	0.0249	0.0236	0.003	0.0011	0.0152	0.0227	0.1371	0.0394	0.0994	0.0462	0.0022
12	rs11062386	2964684	0.86	0.193417951625055	0.83	0.907803730152893	0.329084183054148	0.820955072321488	0.0063	0.0057	0.0913	0.02	0.0521	0.0251	0.0231	0.0246	0.0017	0.0346	0.0381	0.1006	0.0023	0.0375	0.1167	0.0248	0.0236	0.0031	9e-04	0.0143	0.0224	0.1378	0.0401	0.098	0.0465	0.0024
12	rs28919876	2966524	0.86	0.193417951625055	0.83	0.907803730152893	0.338925102807664	0.768268091323106	0.0062	0.0056	0.0913	0.02	0.0527	0.025	0.023	0.0246	0.0017	0.0345	0.0381	0.101	0.0023	0.0373	0.1173	0.0246	0.0236	0.003	9e-04	0.0142	0.0223	0.1386	0.0397	0.0975	0.046	0.0024
12	rs3742076	2968169	0.86	0.193417951625055	0.83	0.907803730152893	0.303109242784778	0.698780506573923	0.0061	0.0056	0.0914	0.02	0.0531	0.0249	0.0229	0.0248	0.0017	0.0347	0.0381	0.1013	0.0023	0.0369	0.1177	0.0243	0.0236	0.003	9e-04	0.0141	0.0222	0.1392	0.0394	0.097	0.046	0.0023
12	rs12312865	2972329	0.87	0.165571370278195	0.83	0.907803730152893	0.310997133672287	0.710235134990569	0.0059	0.0055	0.0918	0.02	0.053	0.0247	0.0228	0.025	0.0016	0.0349	0.0381	0.1013	0.0021	0.0369	0.1183	0.0241	0.0236	0.003	8e-04	0.014	0.0222	0.1393	0.0392	0.097	0.0459	0.0023
12	rs28990715	2973547	0.87	0.165571370278195	0.83	0.907803730152893	0.300666259704393	0.706809259997357	0.0059	0.0055	0.0918	0.02	0.053	0.0247	0.0228	0.025	0.0016	0.0349	0.0381	0.1013	0.0021	0.0369	0.1183	0.0241	0.0236	0.0031	8e-04	0.014	0.0222	0.1393	0.0391	0.097	0.0459	0.0022
12	rs2072360	2973615	0.87	0.165571370278195	0.83	0.907803730152893	0.297700020967453	0.706064994707876	0.0059	0.0055	0.0918	0.02	0.053	0.0247	0.0228	0.025	0.0016	0.0349	0.0381	0.1013	0.0021	0.0369	0.1183	0.0241	0.0236	0.0031	8e-04	0.014	0.0222	0.1394	0.0391	0.097	0.0459	0.0022
12	rs28990703	2977954	0.87	0.165571370278195	0.83	0.907803730152893	0.299205502313628	0.690180056494469	0.0059	0.0055	0.0921	0.0199	0.0531	0.0247	0.0227	0.025	0.0017	0.0349	0.0381	0.1015	0.0021	0.037	0.1185	0.024	0.0235	0.0031	8e-04	0.014	0.0221	0.1393	0.0391	0.0971	0.0458	0.0022
12	rs3829865	2985750	0.87	0.165571370278195	0.83	0.907803730152893	0.291382732654946	0.657047177575588	0.0058	0.0055	0.0926	0.0197	0.0531	0.0246	0.0225	0.0249	0.0017	0.035	0.0381	0.1016	0.0021	0.037	0.1187	0.0239	0.0234	0.0032	8e-04	0.0138	0.022	0.1393	0.039	0.0971	0.0457	0.0022
12	rs1860434	2987574	0.87	0.165571370278195	0.83	0.907803730152893	0.291143044839065	0.673346297996137	0.0058	0.0055	0.0928	0.0197	0.0529	0.0246	0.0226	0.0249	0.0017	0.035	0.0381	0.1017	0.0021	0.0371	0.1188	0.024	0.0235	0.0032	8e-04	0.0137	0.0219	0.1394	0.039	0.0972	0.0455	0.0022
12	Affx-7599065	2997397	0.87	0.165571370278195	0.83	0.907803730152893	0.295473518226456	0.654412740542627	0.0059	0.0055	0.0926	0.0197	0.0528	0.0246	0.0226	0.0249	0.0017	0.035	0.0382	0.1016	0.0021	0.0371	0.119	0.0239	0.0234	0.0036	8e-04	0.0137	0.0219	0.1394	0.0389	0.0971	0.0455	0.0022
12	rs78731201	2998202	0.87	0.165571370278195	0.83	0.907803730152893	0.343248500434829	0.680127512118843	0.0059	0.0055	0.0925	0.0197	0.0528	0.0245	0.0227	0.025	0.0017	0.0349	0.0383	0.1017	0.0021	0.0371	0.119	0.0239	0.0233	0.0036	8e-04	0.0136	0.0219	0.139	0.0394	0.097	0.0455	0.0022
12	rs11062401	2998459	0.87	0.165571370278195	0.83	0.907803730152893	0.356069150297104	0.68219442042732	0.0059	0.0055	0.0925	0.0197	0.0529	0.0245	0.0227	0.0249	0.0017	0.0348	0.0383	0.1018	0.0021	0.0371	0.1191	0.0239	0.0233	0.0036	8e-04	0.0136	0.0219	0.139	0.0395	0.097	0.0455	0.0021
12	rs2968910	3001493	0.87	0.165571370278195	0.83	0.907803730152893	0.340016289313266	0.652804008562457	0.0057	0.0055	0.0915	0.0195	0.0531	0.0242	0.0229	0.0245	0.0017	0.0352	0.0386	0.1022	0.0019	0.0372	0.1197	0.0239	0.023	0.0036	7e-04	0.0134	0.0217	0.139	0.0395	0.0971	0.0461	0.002
12	rs73040570	3006629	0.87	0.165571370278195	0.83	0.907803730152893	0.333599470252765	0.651780745892723	0.0057	0.0055	0.0915	0.0195	0.0531	0.0242	0.023	0.0245	0.0017	0.0353	0.0387	0.1022	0.0019	0.0372	0.1197	0.0239	0.023	0.0036	7e-04	0.0134	0.0217	0.139	0.0395	0.0971	0.0461	0.002
12	rs11831303	3019025	0.87	0.165571370278195	0.83	0.907803730152893	0.325973103824333	0.635459337038587	0.0057	0.0055	0.0914	0.0194	0.0532	0.0241	0.0231	0.0245	0.0017	0.0353	0.0387	0.1022	0.0018	0.0371	0.1198	0.0238	0.0231	0.0037	7e-04	0.0135	0.0218	0.139	0.0394	0.097	0.0461	0.002
12	rs59575256	3021569	0.87	0.165571370278195	0.83	0.907803730152893	0.330876194369195	0.641859856661551	0.0057	0.0055	0.0914	0.0194	0.0532	0.0241	0.0231	0.0245	0.0017	0.0353	0.0387	0.1022	0.0018	0.0371	0.1198	0.0238	0.0231	0.0037	7e-04	0.0135	0.0218	0.1389	0.0394	0.097	0.0461	0.002
12	rs35809705	3041395	0.87	0.165571370278195	0.83	0.907803730152893	0.368914726478835	0.648275234804357	0.0057	0.0055	0.0913	0.0194	0.0532	0.0239	0.0232	0.0245	0.0017	0.0352	0.039	0.1021	0.0018	0.0368	0.12	0.0237	0.0232	0.0037	8e-04	0.0136	0.0219	0.1386	0.0393	0.097	0.0462	0.002
12	rs12820055	3045509	0.87	0.165571370278195	0.83	0.907803730152893	0.362435899512449	0.637058066443629	0.0057	0.0055	0.0913	0.0194	0.0532	0.0239	0.0232	0.0245	0.0017	0.0352	0.039	0.1021	0.0018	0.0368	0.12	0.0237	0.0232	0.0037	8e-04	0.0136	0.0219	0.1386	0.0393	0.097	0.0462	0.002
12	rs33973716	3046802	0.87	0.165571370278195	0.83	0.907803730152893	0.36442727365728	0.622269637386568	0.0057	0.0055	0.0913	0.0194	0.0532	0.0239	0.023	0.0245	0.0017	0.0352	0.039	0.1021	0.0018	0.0368	0.12	0.0237	0.0232	0.0038	8e-04	0.0136	0.0219	0.1386	0.0393	0.097	0.0462	0.002
12	rs998814	3049698	0.87	0.165571370278195	0.82	0.983693090035176	0.354632662244956	0.614761945493761	0.0058	0.0054	0.0912	0.0194	0.0532	0.024	0.023	0.0246	0.0018	0.0352	0.039	0.1021	0.0019	0.0369	0.1198	0.0237	0.0232	0.0038	8e-04	0.0136	0.0219	0.1386	0.0393	0.0971	0.0462	0.002
12	rs35958662	3059639	0.88	0.140769569262351	0.82	0.983693090035176	0.371304999985418	0.643316597342891	0.0057	0.0054	0.0911	0.0194	0.0535	0.0241	0.0235	0.0248	0.0018	0.0354	0.039	0.1019	0.002	0.0367	0.1204	0.0234	0.0234	0.0039	7e-04	0.0138	0.022	0.1376	0.0391	0.0968	0.0458	0.002
12	rs10774085	3060224	0.88	0.140769569262351	0.82	0.983693090035176	0.360932630587781	0.615627120305377	0.0057	0.0055	0.091	0.0194	0.0535	0.0241	0.0236	0.0249	0.0018	0.0353	0.0392	0.1017	0.002	0.0366	0.1207	0.0233	0.0234	0.0039	7e-04	0.0139	0.022	0.1374	0.0389	0.0969	0.0459	0.0021
12	rs61916416	3070242	0.9	0.0995502148251544	0.82	0.983693090035176	0.310203527067266	0.620968694563372	0.0053	0.0055	0.0891	0.0213	0.0552	0.023	0.025	0.0254	0.0015	0.0364	0.0395	0.1017	0.0023	0.0394	0.121	0.0239	0.023	0.0037	0.0012	0.0148	0.0211	0.1349	0.0378	0.0922	0.0465	0.0022
12	rs4357752	3072789	0.9	0.0995502148251544	0.83	0.907803730152893	0.335094484994849	0.631829350274325	0.0053	0.0056	0.0878	0.0215	0.0558	0.0226	0.0254	0.0261	0.0016	0.037	0.0397	0.1016	0.0025	0.0411	0.12	0.0244	0.0232	0.0037	0.0013	0.0148	0.0202	0.1345	0.0372	0.0908	0.0471	0.0022
12	rs10848756	3074019	0.9	0.0995502148251544	0.83	0.907803730152893	0.233949409528613	0.608426136979839	0.0053	0.0056	0.0873	0.0215	0.056	0.0224	0.0255	0.0265	0.0016	0.0375	0.0399	0.1016	0.0026	0.0419	0.1194	0.0247	0.0232	0.0037	0.0014	0.0149	0.0198	0.1342	0.037	0.09	0.0474	0.0022
12	rs34051515	3076417	0.91	0.0827439743829911	0.85	0.767309033253442	0.264101280950748	0.600384968400536	0.0053	0.0057	0.0871	0.0211	0.0562	0.0218	0.0255	0.0265	0.0016	0.0384	0.04	0.1018	0.0026	0.0426	0.1197	0.0246	0.0229	0.0037	0.0016	0.0148	0.0196	0.1339	0.0365	0.0888	0.0484	0.0021
12	rs78150878	3078561	0.91	0.0827439743829911	0.85	0.767309033253442	0.221046675724313	0.586089572346961	0.0053	0.0058	0.0868	0.0209	0.0564	0.0216	0.0254	0.0267	0.0017	0.0391	0.0402	0.1019	0.0026	0.0435	0.1189	0.0246	0.0227	0.0037	0.0018	0.0149	0.0195	0.1335	0.0365	0.0883	0.0485	0.002
12	rs7301514	3080574	0.91	0.0827439743829911	0.85	0.767309033253442	0.194810735845947	0.566075136751881	0.0053	0.0059	0.0866	0.0208	0.0565	0.0215	0.0254	0.0268	0.0017	0.0395	0.0404	0.102	0.0027	0.044	0.1186	0.0246	0.0228	0.0037	0.0019	0.015	0.0194	0.1333	0.0364	0.0877	0.0485	0.0019
12	rs11062440	3085693	0.91	0.0827439743829911	0.84	0.835693000351761	0.10522562097957	0.376578502051919	0.0056	0.0059	0.0864	0.0208	0.0565	0.0214	0.0254	0.0269	0.0019	0.04	0.0404	0.1023	0.003	0.0446	0.1179	0.0246	0.0228	0.0038	0.0021	0.015	0.0193	0.1331	0.0361	0.0874	0.0481	0.002
12	rs74057732	3086335	0.91	0.0827439743829911	0.82	0.983693090035176	0.104509254560854	0.362176333034778	0.0057	0.006	0.0867	0.0208	0.0564	0.0214	0.0253	0.0269	0.002	0.0401	0.0403	0.1023	0.0031	0.0447	0.1179	0.0245	0.0225	0.0035	0.0021	0.015	0.0193	0.1331	0.0361	0.0873	0.0481	0.002
12	rs4766020	3089560	0.91	0.0827439743829911	0.82	0.983693090035176	0.0964260145097491	0.294450550902146	0.0057	0.006	0.0867	0.0206	0.0563	0.0213	0.0252	0.0269	0.0026	0.0402	0.0402	0.1021	0.0032	0.0449	0.118	0.0245	0.0225	0.0035	0.0023	0.0151	0.0193	0.1329	0.0358	0.0872	0.048	0.0021
12	rs7296740	3095898	0.9	0.0995502148251544	0.81	1.06340942734078	0.106051869193655	0.254314910087115	0.0058	0.0061	0.0868	0.0206	0.0563	0.0214	0.0248	0.0269	0.0028	0.041	0.0399	0.1043	0.0033	0.0454	0.1189	0.0246	0.0224	0.0034	0.0028	0.0153	0.019	0.1328	0.0345	0.0844	0.0473	0.0024
12	rs12312282	3102446	0.91	0.0827439743829911	0.81	1.06340942734078	0.0765229052951073	0.22591680768876	0.0058	0.0061	0.0872	0.0207	0.0564	0.0215	0.0245	0.0269	0.0028	0.041	0.0403	0.1042	0.0034	0.0456	0.1188	0.0247	0.0223	0.0035	0.003	0.0154	0.0188	0.1318	0.0347	0.084	0.0471	0.0028
12	rs10774092	3106791	0.91	0.0827439743829911	0.81	1.06340942734078	0.0750115245830026	0.210641341207659	0.0058	0.0061	0.087	0.0206	0.0563	0.0215	0.0245	0.027	0.0028	0.041	0.0402	0.104	0.0034	0.0458	0.1191	0.0247	0.0223	0.0034	0.003	0.0154	0.0188	0.1318	0.0347	0.0839	0.0471	0.0028
12	rs11062450	3110047	0.91	0.0827439743829911	0.81	1.06340942734078	0.0745832748761003	0.214373701007763	0.0058	0.0061	0.0871	0.0205	0.0559	0.0215	0.0245	0.027	0.0029	0.041	0.0402	0.1041	0.0034	0.046	0.1191	0.025	0.0223	0.0035	0.0031	0.0154	0.0187	0.1316	0.0348	0.0839	0.0471	0.0028
12	rs118146357	3112526	0.91	0.0827439743829911	0.81	1.06340942734078	0.0848373061231781	0.232585218397759	0.0058	0.0061	0.0869	0.0204	0.0558	0.0214	0.0244	0.027	0.0028	0.041	0.0402	0.1041	0.0033	0.0463	0.1191	0.0249	0.0223	0.0035	0.0031	0.0154	0.0186	0.1317	0.0349	0.0838	0.0473	0.0028
12	rs11609673	3113401	0.91	0.0827439743829911	0.81	1.06340942734078	0.0860032097370946	0.2267877633198	0.0058	0.0061	0.0868	0.0204	0.0558	0.0214	0.0244	0.027	0.0028	0.041	0.0402	0.104	0.0033	0.0464	0.1191	0.0248	0.0222	0.0035	0.0031	0.0155	0.0186	0.1318	0.035	0.0838	0.0473	0.0028
12	rs117287336	3119086	0.91	0.0827439743829911	0.82	0.983693090035176	0.0967284305553967	0.188815300640284	0.0058	0.0061	0.0863	0.0203	0.0557	0.0213	0.0242	0.027	0.0028	0.041	0.0402	0.1039	0.0033	0.0466	0.1197	0.0248	0.0221	0.0035	0.0031	0.0156	0.0185	0.1321	0.035	0.0836	0.0476	0.0029
12	rs11062457	3119402	0.91	0.0827439743829911	0.82	0.983693090035176	0.0926958981741935	0.190046572713624	0.0058	0.0061	0.0863	0.0203	0.0557	0.0213	0.0242	0.027	0.0028	0.041	0.0402	0.1039	0.0033	0.0466	0.1197	0.0248	0.0221	0.0035	0.0031	0.0157	0.0185	0.1321	0.035	0.0836	0.0476	0.0029
12	rs73044510	3123836	0.91	0.0827439743829911	0.82	0.983693090035176	0.116083219942595	0.215229846873593	0.0058	0.0061	0.0862	0.0202	0.0556	0.0213	0.0242	0.027	0.0028	0.0411	0.0401	0.1038	0.0033	0.0469	0.1199	0.0248	0.022	0.0033	0.0031	0.0157	0.0184	0.1323	0.0351	0.0837	0.0475	0.0029
12	rs4759432	3124086	0.91	0.0827439743829911	0.81	1.06340942734078	0.107554628624505	0.198324034213536	0.0058	0.0062	0.0859	0.0199	0.0554	0.0212	0.024	0.027	0.0028	0.0414	0.0401	0.103	0.0032	0.0474	0.1205	0.0247	0.0219	0.0034	0.0032	0.0157	0.0181	0.133	0.0351	0.0837	0.0475	0.0027
12	rs67075297	3124511	0.91	0.0827439743829911	0.81	1.06340942734078	0.0748614567741514	0.165755119893042	0.0059	0.0062	0.0863	0.0195	0.0555	0.0213	0.0239	0.027	0.0026	0.0416	0.0401	0.1024	0.0032	0.0479	0.1215	0.0248	0.0217	0.0035	0.0031	0.016	0.0178	0.1329	0.0349	0.083	0.0479	0.0027
12	rs933420	3126040	0.91	0.0827439743829911	0.81	1.06340942734078	0.172373931299221	0.117541461267201	0.0063	0.0063	0.0878	0.0187	0.0554	0.0207	0.0228	0.0267	0.0019	0.0424	0.0396	0.1017	0.0032	0.049	0.1236	0.0245	0.0206	0.0034	0.0033	0.0165	0.0173	0.1339	0.0348	0.0828	0.0475	0.0025
12	rs71583736	3129932	0.91	0.0827439743829911	0.81	1.06340942734078	0.19057588901061	0.0820318751212561	0.0064	0.0063	0.0879	0.0185	0.0553	0.0206	0.0224	0.0266	0.0018	0.0425	0.0396	0.1014	0.0034	0.0497	0.124	0.0243	0.02	0.0037	0.0034	0.0167	0.0171	0.1334	0.0349	0.0833	0.0477	0.0026
12	rs7300221	3131679	0.91	0.0827439743829911	0.82	0.983693090035176	0.174204321523437	0.0717272723099275	0.0064	0.0063	0.088	0.0185	0.0552	0.0206	0.0223	0.0265	0.0018	0.0423	0.0396	0.1013	0.0034	0.0499	0.1241	0.0242	0.0199	0.0038	0.0034	0.0167	0.0171	0.1332	0.0349	0.0834	0.0477	0.0026
12	rs9783511	3134439	0.91	0.0827439743829911	0.82	0.983693090035176	0.168111399886954	0.0576563028099077	0.0064	0.0061	0.0885	0.018	0.0552	0.0206	0.0217	0.0269	0.0017	0.0423	0.04	0.1009	0.0034	0.0505	0.1241	0.0243	0.0196	0.0035	0.0034	0.0173	0.017	0.1326	0.0355	0.0835	0.0477	0.0026
12	rs10848764	3134636	0.91	0.0827439743829911	0.82	0.983693090035176	0.168782161392889	0.0576563028099077	0.0063	0.0061	0.0885	0.018	0.0552	0.0206	0.0217	0.0268	0.0017	0.0423	0.04	0.1009	0.0034	0.0505	0.1242	0.0243	0.0196	0.0035	0.0034	0.0173	0.017	0.1326	0.0355	0.0835	0.0477	0.0026
12	rs7311791	3139613	0.91	0.0827439743829911	0.82	0.983693090035176	0.163043705867956	0.0566231882187791	0.0064	0.0061	0.0885	0.018	0.0548	0.0206	0.0217	0.0268	0.0016	0.0421	0.04	0.1014	0.0035	0.0506	0.125	0.0241	0.0196	0.0033	0.0034	0.0173	0.0169	0.1324	0.0358	0.0834	0.0477	0.0026
12	rs7304133	3140173	0.91	0.0827439743829911	0.82	0.983693090035176	0.143164491282095	0.0606046119938404	0.0064	0.0061	0.0885	0.0181	0.0548	0.0207	0.0217	0.0267	0.0016	0.0418	0.04	0.1014	0.0035	0.0507	0.1251	0.0241	0.0196	0.0033	0.0032	0.0174	0.0169	0.1324	0.0359	0.0833	0.0477	0.0026
12	rs12812901	3140295	0.91	0.0827439743829911	0.82	0.983693090035176	0.146718579861669	0.0612682758992906	0.0064	0.0061	0.0885	0.0181	0.0548	0.0207	0.0217	0.0267	0.0016	0.0418	0.04	0.1014	0.0035	0.0507	0.1251	0.0241	0.0196	0.0033	0.0032	0.0174	0.0169	0.1324	0.0359	0.0833	0.0477	0.0026
12	rs11550887	3147203	0.91	0.0827439743829911	0.82	0.983693090035176	0.193546173326298	0.0766262266642241	0.0064	0.0061	0.0887	0.018	0.0549	0.0207	0.0217	0.0264	0.0015	0.0419	0.0401	0.1013	0.0032	0.0509	0.1251	0.0241	0.0196	0.0032	0.0032	0.0176	0.0167	0.1325	0.0358	0.0832	0.0479	0.0025
12	rs57105625	3153157	0.91	0.0827439743829911	0.82	0.983693090035176	0.198012073261273	0.0846763759828098	0.0065	0.0062	0.0889	0.018	0.055	0.0207	0.0218	0.0262	0.0014	0.0421	0.0401	0.1013	0.0029	0.0509	0.1252	0.024	0.0196	0.0032	0.0032	0.0177	0.0166	0.1324	0.0358	0.0829	0.0482	0.0025
12	rs10848771	3153468	0.91	0.0827439743829911	0.84	0.835693000351761	0.190879325133004	0.0843724367190833	0.0065	0.0062	0.089	0.018	0.055	0.0207	0.0218	0.0262	0.0014	0.0422	0.0401	0.1012	0.0029	0.051	0.1251	0.024	0.0196	0.0032	0.0031	0.0177	0.0166	0.1324	0.0358	0.0829	0.0482	0.0025
12	rs11614503	3155321	0.91	0.0827439743829911	0.84	0.835693000351761	0.243893407952992	0.120668375289539	0.0065	0.0061	0.0889	0.018	0.0551	0.0207	0.0218	0.0261	0.0014	0.0421	0.0401	0.1011	0.0029	0.0509	0.1252	0.0239	0.0196	0.0032	0.0031	0.0178	0.0166	0.1324	0.036	0.0829	0.0483	0.0025
12	rs148964538	3161360	0.91	0.0827439743829911	0.84	0.835693000351761	0.295763427463334	0.119709645627486	0.0065	0.0061	0.0889	0.018	0.0554	0.0204	0.0219	0.0259	0.0014	0.042	0.0401	0.1009	0.0028	0.0507	0.1254	0.0237	0.0195	0.0031	0.0031	0.0179	0.0165	0.1326	0.0365	0.0829	0.0483	0.0024
12	rs117490574	3165298	0.91	0.0827439743829911	0.84	0.835693000351761	0.313833044987184	0.137123690700647	0.0065	0.006	0.089	0.0179	0.0556	0.0203	0.0218	0.0258	0.0014	0.042	0.0401	0.1007	0.0028	0.0505	0.1256	0.0236	0.0195	0.0031	0.0031	0.0179	0.0165	0.1328	0.0367	0.0831	0.0484	0.0024
12	rs1894797	3170027	0.91	0.0827439743829911	0.84	0.835693000351761	0.284048687035664	0.184222407867754	0.0065	0.006	0.0892	0.018	0.0558	0.0203	0.0219	0.0256	0.0014	0.042	0.0402	0.1004	0.0028	0.05	0.1253	0.0235	0.0195	0.0031	0.0031	0.0181	0.0165	0.1329	0.0369	0.0832	0.0486	0.0024
12	rs73046344	3171254	0.91	0.0827439743829911	0.84	0.835693000351761	0.266517559796659	0.170481345438242	0.0065	0.006	0.0892	0.018	0.0558	0.0202	0.0219	0.0256	0.0014	0.042	0.0402	0.1003	0.0027	0.05	0.1253	0.0235	0.0195	0.0031	0.0031	0.0182	0.0165	0.1329	0.0369	0.0832	0.0487	0.0024
12	rs7963198	3171429	0.91	0.0827439743829911	0.84	0.835693000351761	0.254600219536139	0.149492642432716	0.0065	0.006	0.0892	0.018	0.0558	0.0202	0.0219	0.0256	0.0014	0.042	0.0402	0.1003	0.0027	0.05	0.1253	0.0235	0.0195	0.0031	0.0031	0.0182	0.0165	0.133	0.0369	0.0832	0.0487	0.0024
12	rs61918035	3172397	0.91	0.0827439743829911	0.84	0.835693000351761	0.276395079167466	0.176754473406879	0.0065	0.0059	0.0895	0.018	0.0558	0.0202	0.0219	0.0256	0.0014	0.0419	0.0401	0.1001	0.0027	0.05	0.1253	0.0235	0.0195	0.0031	0.003	0.0181	0.0165	0.1329	0.037	0.0834	0.0487	0.0024
12	rs11615690	3179868	0.91	0.0827439743829911	0.85	0.767309033253442	0.578224205215926	1.65261163857942	0.0063	0.0053	0.0929	0.0168	0.0586	0.0185	0.019	0.0215	0.001	0.0407	0.0421	0.1012	0.002	0.0459	0.1299	0.0206	0.0177	0.0023	0.0017	0.0185	0.014	0.1336	0.039	0.0901	0.0527	0.0014
12	rs57131027	3185184	0.91	0.0827439743829911	0.85	0.767309033253442	0.408955856569918	0.87202670593683	0.0063	0.0053	0.0942	0.0168	0.0586	0.0185	0.0189	0.0214	0.001	0.0409	0.0423	0.1013	0.0021	0.0457	0.1298	0.02	0.0177	0.0022	0.0017	0.0186	0.014	0.1336	0.039	0.0898	0.0527	0.0014
12	rs79021823	3185883	0.91	0.0827439743829911	0.85	0.767309033253442	0.431717861394795	0.878727995405128	0.0064	0.0053	0.0943	0.0168	0.0586	0.0185	0.0189	0.0214	0.001	0.041	0.0424	0.1011	0.002	0.0455	0.1303	0.02	0.0177	0.0022	0.0017	0.0185	0.014	0.1335	0.0389	0.0898	0.0526	0.0013
12	rs2159407	3186924	0.92	0.0682081798453755	0.85	0.767309033253442	0.446515640556131	0.769936352466618	0.0065	0.0053	0.0944	0.0169	0.0586	0.0185	0.0189	0.0214	0.001	0.041	0.0424	0.1009	0.002	0.0454	0.1309	0.0201	0.0178	0.0022	0.0016	0.0185	0.014	0.1335	0.0387	0.0897	0.0524	0.0011
12	rs3782830	3191746	0.92	0.0682081798453755	0.85	0.767309033253442	0.436721476472566	0.732517520443968	0.0065	0.0051	0.0946	0.0168	0.0586	0.0186	0.0187	0.0215	0.001	0.0412	0.0419	0.1013	0.002	0.0451	0.1317	0.0197	0.0176	0.0022	0.0016	0.0184	0.0139	0.1334	0.0387	0.0901	0.0522	0.0013
12	rs35896418	3192386	0.92	0.0682081798453755	0.86	0.702596200902853	0.440507708943543	0.74604982427432	0.0065	0.0051	0.0946	0.0168	0.0586	0.0186	0.0186	0.0216	9e-04	0.0412	0.0419	0.1014	0.002	0.0451	0.1318	0.0196	0.0176	0.0022	0.0016	0.0184	0.0139	0.1335	0.0386	0.0902	0.0522	0.0013
12	rs4766042	3193027	0.92	0.0682081798453755	0.86	0.702596200902853	0.418033173879247	0.669520298658109	0.0065	0.0051	0.0946	0.0168	0.0586	0.0186	0.0186	0.0216	9e-04	0.0413	0.0419	0.1013	0.002	0.0451	0.1318	0.0196	0.0175	0.0022	0.0016	0.0185	0.0139	0.1335	0.0386	0.0902	0.0522	0.0013
12	rs6489433	3194625	0.92	0.0682081798453755	0.86	0.702596200902853	0.457623997710259	0.741382562863533	0.0065	0.005	0.0948	0.0168	0.0587	0.0186	0.0186	0.0214	9e-04	0.0412	0.0419	0.1014	0.002	0.045	0.132	0.0195	0.0176	0.0021	0.0016	0.0184	0.0138	0.1336	0.0384	0.0905	0.0521	0.0013
12	rs59731950	3199887	0.92	0.0682081798453755	0.86	0.702596200902853	0.507759906141815	0.543711031230081	0.0062	0.005	0.0944	0.016	0.0594	0.0175	0.0176	0.0215	9e-04	0.0409	0.0417	0.1028	0.0017	0.0449	0.1334	0.0183	0.0167	0.0022	0.0016	0.0192	0.0138	0.1344	0.0384	0.089	0.0548	0.0016
12	rs7980216	3200964	0.92	0.0682081798453755	0.86	0.702596200902853	0.479560651958914	0.462491324204394	0.0061	0.0051	0.0943	0.016	0.0595	0.0175	0.0175	0.0215	9e-04	0.0408	0.0417	0.103	0.0017	0.0447	0.1338	0.0182	0.0167	0.0022	0.0016	0.0193	0.0137	0.1344	0.0384	0.0886	0.0552	0.0016
12	rs118169007	3205851	0.92	0.0682081798453755	0.86	0.702596200902853	0.490309790536738	0.319106437253525	0.0061	0.0051	0.0946	0.0159	0.0595	0.017	0.0174	0.0216	9e-04	0.0406	0.0416	0.1033	0.0017	0.0442	0.1345	0.018	0.0167	0.0022	0.0014	0.0193	0.0136	0.1347	0.0383	0.0889	0.0554	0.0017
12	rs6489436	3206254	0.92	0.0682081798453755	0.86	0.702596200902853	0.482903499228133	0.300856207541521	0.0061	0.0051	0.0946	0.0159	0.0595	0.017	0.0174	0.0216	9e-04	0.0406	0.0416	0.1033	0.0017	0.0442	0.1345	0.018	0.0167	0.0022	0.0014	0.0193	0.0136	0.1347	0.0383	0.0889	0.0554	0.0017
12	rs79783549	3206695	0.92	0.0682081798453755	0.86	0.702596200902853	0.492122933351669	0.321288667102202	0.0061	0.0051	0.0946	0.0159	0.0595	0.017	0.0174	0.0216	9e-04	0.0406	0.0416	0.1033	0.0017	0.0441	0.1345	0.018	0.0167	0.0022	0.0014	0.0193	0.0136	0.1347	0.0383	0.0889	0.0554	0.0017
12	rs35777997	3213308	0.92	0.0682081798453755	0.86	0.702596200902853	0.463927394241362	0.4233259481498	0.0061	0.0051	0.0945	0.0159	0.0595	0.0172	0.0174	0.0213	0.001	0.0405	0.0416	0.1036	0.0016	0.0439	0.1347	0.0179	0.0168	0.0022	0.0013	0.0193	0.0138	0.1349	0.0384	0.089	0.0555	0.0017
12	rs880159	3214565	0.92	0.0682081798453755	0.86	0.702596200902853	0.459135388189287	0.368599807557686	0.006	0.0051	0.0945	0.0158	0.0595	0.0172	0.0173	0.0213	0.001	0.0405	0.0416	0.1036	0.0016	0.0439	0.1346	0.0179	0.0168	0.0022	0.0013	0.0193	0.0138	0.1349	0.0384	0.089	0.0555	0.0017
12	rs868087	3225243	0.92	0.0682081798453755	0.86	0.702596200902853	0.291718472385217	0.351044096756812	0.006	0.0051	0.0944	0.0155	0.0591	0.0173	0.0169	0.0216	0.001	0.0397	0.0423	0.1057	0.0015	0.0441	0.1333	0.0165	0.0168	0.0024	0.0014	0.0192	0.0138	0.135	0.0383	0.0905	0.0552	0.0018
12	rs588513	3231116	0.92	0.0682081798453755	0.85	0.767309033253442	0.252154799598612	0.260098735734669	0.006	0.0051	0.0947	0.0155	0.0593	0.0174	0.0169	0.0216	0.001	0.0397	0.0425	0.1057	0.0015	0.0441	0.1331	0.0159	0.0168	0.0024	0.0014	0.019	0.014	0.135	0.0382	0.0908	0.0551	0.0018
12	rs117452006	3233463	0.92	0.0682081798453755	0.85	0.767309033253442	0.252066118339555	0.235446497019271	0.006	0.0051	0.0947	0.0154	0.0593	0.0174	0.0169	0.0217	0.001	0.0397	0.0425	0.1057	0.0015	0.0441	0.1332	0.0159	0.0168	0.0024	0.0014	0.019	0.014	0.135	0.0382	0.0908	0.0552	0.0018
12	rs7314280	3235137	0.92	0.0682081798453755	0.86	0.702596200902853	0.252287853481697	0.229625873785198	0.006	0.0051	0.0947	0.0154	0.0593	0.0174	0.0168	0.0217	0.001	0.0397	0.0425	0.1057	0.0015	0.0441	0.1332	0.0158	0.0168	0.0024	0.0014	0.019	0.014	0.135	0.0382	0.0908	0.0552	0.0018
12	rs111606063	3236490	0.92	0.0682081798453755	0.86	0.702596200902853	0.249501786588468	0.23998130709183	0.006	0.0051	0.0946	0.0154	0.0593	0.0173	0.0168	0.0217	0.001	0.0397	0.0425	0.1057	0.0015	0.0444	0.1331	0.0158	0.0168	0.0024	0.0014	0.019	0.014	0.135	0.0382	0.0909	0.0552	0.0018
12	rs11062521	3241855	0.92	0.0682081798453755	0.87	0.641494868499257	0.264692848459747	0.283400194839941	0.006	0.0051	0.0947	0.0151	0.0596	0.0171	0.0165	0.0217	0.001	0.0399	0.0425	0.1059	0.0015	0.0442	0.1333	0.0152	0.0166	0.0023	0.0014	0.0188	0.014	0.1353	0.0382	0.0913	0.0554	0.0018
12	rs4766048	3243764	0.92	0.0682081798453755	0.88	0.583941145430028	0.275556784526221	0.31186421620162	0.006	0.0051	0.0948	0.015	0.0597	0.0171	0.0165	0.0218	9e-04	0.0399	0.0425	0.1059	0.0014	0.0441	0.1334	0.0148	0.0166	0.0023	0.0015	0.0188	0.0141	0.1354	0.0382	0.0914	0.0555	0.0018
12	rs17768145	3245551	0.92	0.0682081798453755	0.88	0.583941145430028	0.298865202309568	0.339272138323189	0.006	0.0051	0.0949	0.015	0.0598	0.0171	0.0165	0.0218	9e-04	0.04	0.0426	0.1059	0.0014	0.0441	0.1334	0.0147	0.0166	0.0023	0.0015	0.0187	0.0141	0.1354	0.0383	0.0912	0.0556	0.0017
12	rs71458043	3245726	0.92	0.0682081798453755	0.88	0.583941145430028	0.295280329455339	0.344957788719271	0.006	0.0051	0.0949	0.015	0.0598	0.0171	0.0165	0.0218	9e-04	0.04	0.0426	0.1059	0.0014	0.0441	0.1335	0.0147	0.0166	0.0023	0.0015	0.0186	0.0141	0.1354	0.0381	0.0912	0.0556	0.0017
12	rs1476802	3249057	0.92	0.0682081798453755	0.88	0.583941145430028	0.287274771196386	0.288674221462003	0.0061	0.0051	0.0949	0.0148	0.0596	0.0168	0.0161	0.0221	9e-04	0.04	0.0427	0.1059	0.0014	0.0442	0.134	0.0142	0.0164	0.0025	0.0015	0.0184	0.0141	0.1357	0.0382	0.0913	0.0558	0.0017
12	rs73050143	3253157	0.92	0.0682081798453755	0.88	0.583941145430028	0.361200836492161	0.318622093693423	0.007	0.005	0.0942	0.0138	0.0601	0.0166	0.0143	0.0229	9e-04	0.0411	0.0428	0.1062	0.0015	0.0436	0.134	0.0118	0.0162	0.0031	0.0016	0.018	0.0144	0.1368	0.0386	0.0928	0.0561	0.0013
12	rs7298272	3253768	0.92	0.0682081798453755	0.88	0.583941145430028	0.340120306749138	0.295160234647221	0.007	0.005	0.0942	0.0138	0.06	0.0166	0.0143	0.0229	9e-04	0.0411	0.0428	0.1062	0.0015	0.0435	0.134	0.0118	0.0162	0.0031	0.0016	0.018	0.0144	0.1369	0.0386	0.0928	0.0561	0.0013
12	rs79328962	3254960	0.92	0.0682081798453755	0.88	0.583941145430028	0.321613235613127	0.244543723288683	0.0071	0.005	0.0944	0.0139	0.0596	0.0166	0.0143	0.0229	9e-04	0.0409	0.0429	0.1062	0.0015	0.0434	0.1339	0.0116	0.0162	0.0031	0.0016	0.018	0.0144	0.1372	0.0386	0.0931	0.0562	0.0013
12	rs12423677	3255596	0.92	0.0682081798453755	0.88	0.583941145430028	0.304383734558376	0.220282308031626	0.0071	0.005	0.0945	0.0139	0.0595	0.0166	0.0143	0.0229	9e-04	0.0408	0.0429	0.1063	0.0015	0.0434	0.1339	0.0115	0.0163	0.0032	0.0016	0.018	0.0144	0.1373	0.0385	0.0932	0.0562	0.0013
12	rs17835270	3258267	0.92	0.0682081798453755	0.91	0.431857736337621	0.307730402216266	0.270519294909564	0.0071	0.0049	0.0948	0.0139	0.0593	0.0166	0.0142	0.0228	0.001	0.0407	0.0429	0.1064	0.0015	0.0435	0.1339	0.0116	0.0162	0.0032	0.0016	0.018	0.0145	0.1375	0.0383	0.0929	0.0564	0.0013
12	rs35906851	3259342	0.92	0.0682081798453755	0.92	0.387761932740255	0.318891360231453	0.262035722368887	0.0071	0.005	0.095	0.0139	0.0593	0.0166	0.0142	0.0228	0.001	0.0409	0.0427	0.1063	0.0015	0.0436	0.134	0.0116	0.0161	0.0032	0.0016	0.0181	0.0145	0.137	0.0383	0.0928	0.0564	0.0013
12	rs34885886	3259362	0.92	0.0682081798453755	0.92	0.387761932740255	0.319142875920493	0.261123639113878	0.0071	0.005	0.095	0.0139	0.0593	0.0166	0.0142	0.0228	0.001	0.0409	0.0427	0.1063	0.0015	0.0436	0.134	0.0116	0.0161	0.0032	0.0016	0.0181	0.0145	0.137	0.0383	0.0928	0.0564	0.0013
12	rs79568826	3263527	0.92	0.0682081798453755	0.92	0.387761932740255	0.339132807532145	0.32578808096915	0.0072	0.0049	0.0951	0.014	0.0592	0.0167	0.0141	0.0228	0.0011	0.0408	0.0426	0.1062	0.0015	0.0438	0.1339	0.0117	0.0166	0.0032	0.0016	0.0178	0.0143	0.137	0.0382	0.0927	0.0565	0.0013
12	rs117231448	3271378	0.91	0.0827439743829911	0.92	0.387761932740255	0.326278427024202	0.227768889453881	0.0073	0.0049	0.0952	0.0142	0.0589	0.017	0.0141	0.0228	0.0012	0.0408	0.0423	0.1061	0.0016	0.0438	0.1336	0.0118	0.017	0.0032	0.0016	0.0175	0.0141	0.137	0.0381	0.0926	0.0569	0.0013
12	rs34573223	3272657	0.91	0.0827439743829911	0.92	0.387761932740255	0.328215609655562	0.222119240298046	0.0073	0.0049	0.0953	0.0142	0.0589	0.0171	0.0141	0.0229	0.0012	0.0408	0.0423	0.1057	0.0016	0.0438	0.1336	0.0118	0.0171	0.0032	0.0016	0.0175	0.0141	0.1371	0.0381	0.0926	0.0569	0.0013
12	rs11062544	3272963	0.91	0.0827439743829911	0.93	0.346822133743557	0.323840026770788	0.217912532524193	0.0073	0.0049	0.0953	0.0142	0.0588	0.0171	0.0141	0.023	0.0012	0.0407	0.0422	0.1057	0.0016	0.0439	0.1335	0.0118	0.0171	0.0032	0.0016	0.0175	0.0141	0.1372	0.0382	0.0926	0.0569	0.0013
12	rs75569371	3274255	0.91	0.0827439743829911	0.93	0.346822133743557	0.325464563918572	0.219311838498192	0.0073	0.0049	0.0953	0.0143	0.0586	0.0171	0.0142	0.0229	0.0013	0.0407	0.0421	0.1057	0.0016	0.0439	0.1336	0.0119	0.0171	0.0032	0.0016	0.0175	0.0141	0.1371	0.0381	0.0927	0.0569	0.0012
12	rs77203827	3276566	0.91	0.0827439743829911	0.94	0.308944172156586	0.308224191020918	0.229735260309747	0.0073	0.0049	0.0953	0.0143	0.0584	0.0172	0.0144	0.0229	0.0013	0.0406	0.042	0.1058	0.0015	0.0438	0.1334	0.012	0.0172	0.0032	0.0016	0.0174	0.0142	0.1371	0.0381	0.0928	0.0569	0.0012
12	rs55892045	3278972	0.91	0.0827439743829911	0.94	0.308944172156586	0.294845900605644	0.189635846206003	0.0073	0.0049	0.0953	0.0144	0.0582	0.0172	0.0146	0.0229	0.0013	0.0407	0.0419	0.1059	0.0015	0.0438	0.1333	0.012	0.0172	0.0032	0.0015	0.0174	0.0142	0.1369	0.0382	0.0927	0.0569	0.0012
12	rs73051881	3282577	0.91	0.0827439743829911	0.94	0.308944172156586	0.277374822723077	0.17276239914048	0.0074	0.005	0.0953	0.0145	0.058	0.0172	0.0147	0.023	0.0013	0.0406	0.0416	0.1063	0.0015	0.0439	0.1328	0.0122	0.0173	0.0032	0.0015	0.0174	0.0143	0.1367	0.0383	0.0925	0.0571	0.0012
12	rs11062547	3284238	0.91	0.0827439743829911	0.94	0.308944172156586	0.255090851232778	0.143864704229417	0.0074	0.005	0.0954	0.0146	0.0579	0.0172	0.0148	0.0231	0.0013	0.0406	0.0415	0.1065	0.0015	0.0439	0.1327	0.0122	0.0173	0.0032	0.0015	0.0173	0.0143	0.1366	0.0383	0.0924	0.0572	0.0011
12	rs12315958	3290429	0.91	0.0827439743829911	0.95	0.274028283204826	0.246732664408798	0.174355430990166	0.0074	0.0052	0.0954	0.0146	0.0577	0.0173	0.0148	0.0231	0.0014	0.0404	0.0416	0.1067	0.0016	0.0439	0.1325	0.0122	0.0174	0.0032	0.0014	0.0173	0.0144	0.1366	0.0381	0.0926	0.0571	0.0011
12	rs10744597	3291766	0.91	0.0827439743829911	0.98	0.18597139562509	0.251977454144751	0.16722706395609	0.0073	0.0052	0.0954	0.0147	0.0576	0.0173	0.0148	0.0232	0.0014	0.0404	0.0416	0.1066	0.0016	0.0439	0.1325	0.0122	0.0175	0.0032	0.0014	0.0174	0.0144	0.1366	0.0379	0.0927	0.057	0.0011
12	rs7977649	3298007	0.92	0.0682081798453755	0.98	0.18597139562509	0.257686345167282	0.178159147164241	0.007	0.0053	0.0942	0.0154	0.0575	0.0169	0.0144	0.0235	0.0014	0.0399	0.0412	0.1066	0.0015	0.0433	0.1326	0.0122	0.0189	0.0035	0.0012	0.0175	0.0147	0.1372	0.037	0.0938	0.0568	0.0013
12	rs10744598	3298445	0.92	0.0682081798453755	0.97	0.212655582583661	0.261199423439713	0.1763538447233	0.007	0.0052	0.0941	0.0154	0.0576	0.0169	0.0144	0.0235	0.0014	0.0398	0.0411	0.1067	0.0015	0.0433	0.1327	0.0122	0.0189	0.0035	0.0012	0.0175	0.0147	0.1373	0.0368	0.0939	0.0569	0.0013
12	rs56902161	3298990	0.92	0.0682081798453755	0.97	0.212655582583661	0.277048034189816	0.193033348384492	0.0069	0.005	0.0939	0.0154	0.0577	0.0169	0.0144	0.0234	0.0014	0.04	0.041	0.1071	0.0016	0.0431	0.1327	0.0121	0.0189	0.0036	0.0012	0.0174	0.0147	0.1375	0.0365	0.094	0.0569	0.0013
12	rs60515876	3300986	0.93	0.0557421353933153	0.97	0.212655582583661	0.300178921042071	0.301570504342006	0.0071	0.0054	0.0934	0.0151	0.0578	0.017	0.0144	0.0236	0.0015	0.0401	0.0408	0.1075	0.0016	0.0429	0.1323	0.012	0.0188	0.0036	9e-04	0.0174	0.0147	0.1378	0.0366	0.094	0.057	0.0013
12	rs117527144	3303278	0.93	0.0557421353933153	0.97	0.212655582583661	0.219031543599097	0.217912532524193	0.0072	0.0057	0.0928	0.0147	0.0578	0.0173	0.0148	0.0235	0.0015	0.0402	0.0405	0.108	0.0017	0.0425	0.1321	0.012	0.0186	0.0036	9e-04	0.0174	0.0147	0.138	0.0367	0.0942	0.0569	0.0012
12	rs7959185	3303399	0.93	0.0557421353933153	0.97	0.212655582583661	0.216659631338197	0.189943862760681	0.0072	0.0057	0.0928	0.0147	0.0577	0.0173	0.0148	0.0236	0.0015	0.0401	0.0404	0.108	0.0017	0.0425	0.1321	0.012	0.0186	0.0037	9e-04	0.0174	0.0147	0.138	0.0367	0.0942	0.0569	0.0012
12	rs7488997	3310773	0.93	0.0557421353933153	0.96	0.241969076141015	0.184081662246558	0.195620788276232	0.0071	0.0059	0.0928	0.0145	0.0576	0.0173	0.0149	0.0237	0.0015	0.0406	0.0404	0.1087	0.0018	0.0421	0.1315	0.0119	0.0184	0.0039	0.001	0.0174	0.0146	0.1378	0.0368	0.0944	0.0568	0.0013
12	rs11613691	3314158	0.93	0.0557421353933153	0.96	0.241969076141015	0.160355126720314	0.170481345438242	0.0069	0.006	0.0928	0.0144	0.0575	0.0173	0.0149	0.0238	0.0015	0.0407	0.0404	0.1091	0.0019	0.042	0.1311	0.0119	0.0183	0.0039	0.001	0.0174	0.0146	0.1378	0.0367	0.0946	0.0569	0.0014
12	rs12582852	3315933	0.93	0.0557421353933153	0.96	0.241969076141015	0.16142052529223	0.244432118962801	0.0067	0.006	0.0927	0.0144	0.0575	0.0172	0.0149	0.0238	0.0016	0.0406	0.0404	0.1093	0.002	0.042	0.1309	0.012	0.0183	0.0039	0.001	0.0175	0.0146	0.1376	0.0367	0.0946	0.057	0.0014
12	rs117144468	3318841	0.93	0.0557421353933153	0.96	0.241969076141015	0.147598884956736	0.157597423766489	0.0065	0.0061	0.0925	0.0142	0.0576	0.0172	0.015	0.0239	0.0016	0.0405	0.0405	0.1096	0.0023	0.0419	0.1306	0.012	0.0182	0.0039	0.001	0.0176	0.0145	0.1374	0.0367	0.0948	0.0572	0.0015
12	rs7977763	3319413	0.93	0.0557421353933153	0.96	0.241969076141015	0.134444305595646	0.152430765349601	0.0065	0.0062	0.092	0.0143	0.0577	0.0172	0.0149	0.0242	0.0016	0.0405	0.0407	0.1096	0.0023	0.0422	0.1306	0.012	0.0182	0.0039	0.001	0.0172	0.0147	0.1373	0.0367	0.0945	0.0574	0.0015
12	rs117509499	3325369	0.92	0.0682081798453755	0.96	0.241969076141015	0.099117955118701	0.206402475603754	0.0065	0.0063	0.0921	0.0144	0.0573	0.0173	0.0156	0.0237	0.0016	0.0408	0.0412	0.1101	0.0025	0.0422	0.1296	0.0123	0.018	0.0038	0.0011	0.0171	0.0144	0.1361	0.0364	0.0953	0.0572	0.0017
12	rs3825360	3325404	0.92	0.0682081798453755	0.96	0.241969076141015	0.0983768609982976	0.201144429922278	0.0065	0.0063	0.0921	0.0144	0.0573	0.0173	0.0156	0.0237	0.0016	0.0408	0.0412	0.1101	0.0025	0.0422	0.1295	0.0123	0.018	0.0038	0.0011	0.0171	0.0144	0.1361	0.0364	0.0953	0.0572	0.0017
12	rs887364	3325543	0.92	0.0682081798453755	0.96	0.241969076141015	0.0985299050406971	0.207247956042958	0.0065	0.0063	0.0921	0.0141	0.0573	0.0173	0.0156	0.0236	0.0016	0.0408	0.0412	0.1101	0.0025	0.0422	0.1295	0.0123	0.0183	0.0038	0.0011	0.0171	0.0144	0.1361	0.0364	0.0953	0.0572	0.0017
12	rs11062578	3327167	0.92	0.0682081798453755	0.96	0.241969076141015	0.0815586547015055	0.16311716825127	0.0065	0.0065	0.0923	0.0141	0.0566	0.0173	0.016	0.0234	0.0016	0.0407	0.0412	0.1104	0.0026	0.0422	0.129	0.0125	0.0185	0.0037	0.0012	0.0172	0.0144	0.1354	0.0358	0.0958	0.0577	0.0018
12	rs10848828	3327548	0.92	0.0682081798453755	0.96	0.241969076141015	0.0544907713292912	0.144703912858457	0.0066	0.0066	0.0924	0.0141	0.0564	0.017	0.0164	0.0231	0.0016	0.0408	0.0412	0.1107	0.0027	0.0422	0.128	0.0126	0.0186	0.0036	0.0012	0.0178	0.0144	0.1354	0.0349	0.0962	0.0581	0.0019
12	rs10848829	3327586	0.92	0.0682081798453755	0.96	0.241969076141015	0.0463179239569251	0.226134444403144	0.0066	0.0065	0.0925	0.0139	0.0562	0.017	0.0164	0.0232	0.0016	0.041	0.0411	0.1109	0.0027	0.0422	0.1278	0.0131	0.0189	0.0036	0.0013	0.0176	0.0144	0.1353	0.0348	0.0966	0.0577	0.0019
12	rs17695829	3329792	0.94	0.0451461751884772	0.96	0.241969076141015	0.125547412114533	0.591940704222597	0.0063	0.0063	0.0933	0.0131	0.0552	0.0164	0.0159	0.0231	0.0017	0.0408	0.0386	0.113	0.0026	0.0425	0.1289	0.0124	0.0188	0.0029	0.0014	0.018	0.0133	0.1381	0.0339	0.0983	0.0574	0.0019
12	rs11613449	3331188	0.94	0.0451461751884772	0.96	0.241969076141015	0.210391945347553	0.883097249340509	0.0061	0.0062	0.0939	0.0133	0.0548	0.0164	0.0156	0.0231	0.0017	0.0408	0.0379	0.1137	0.0025	0.0427	0.1292	0.0122	0.0188	0.0026	0.0015	0.0182	0.013	0.1385	0.0335	0.0986	0.0573	0.0019
12	rs55650465	3332198	0.94	0.0451461751884772	0.96	0.241969076141015	0.152679762343665	0.858811041237386	0.0061	0.0062	0.094	0.0134	0.0549	0.0164	0.0155	0.0231	0.0017	0.0408	0.0378	0.1138	0.0025	0.0426	0.1293	0.0121	0.0188	0.0026	0.0015	0.0183	0.013	0.1386	0.0335	0.0987	0.0573	0.0019
12	rs41423644	3332285	0.94	0.0451461751884772	0.96	0.241969076141015	0.147729566763138	0.828035503882191	0.0061	0.0062	0.094	0.0134	0.0549	0.0164	0.0155	0.0231	0.0017	0.0408	0.0378	0.1138	0.0025	0.0426	0.1293	0.0121	0.0188	0.0026	0.0015	0.0183	0.013	0.1386	0.0335	0.0987	0.0573	0.0019
12	rs12831241	3332692	0.94	0.0451461751884772	0.96	0.241969076141015	0.12886317611354	0.712024014531177	0.0061	0.0062	0.094	0.0134	0.0549	0.0164	0.0155	0.0231	0.0017	0.0408	0.0378	0.1139	0.0025	0.0426	0.1293	0.0121	0.0188	0.0026	0.0015	0.0183	0.0129	0.1387	0.0335	0.0987	0.0573	0.0019
12	rs79583401	3333065	0.94	0.0451461751884772	0.96	0.241969076141015	0.132598686289923	0.779962259350924	0.0061	0.0062	0.0939	0.0134	0.0548	0.0164	0.0155	0.0232	0.0017	0.0408	0.0379	0.114	0.0025	0.0427	0.1292	0.0122	0.0188	0.0024	0.0015	0.0184	0.013	0.1386	0.0334	0.0987	0.0573	0.0018
12	rs2011973	3333578	0.94	0.0451461751884772	0.96	0.241969076141015	0.11350198423146	0.686628289656275	0.0061	0.0062	0.0937	0.0133	0.0545	0.0164	0.0155	0.0232	0.0017	0.0409	0.038	0.1141	0.0025	0.0428	0.1292	0.0122	0.0188	0.0024	0.0015	0.0185	0.013	0.1386	0.0333	0.0987	0.0574	0.0018
12	rs61907336	3337587	0.94	0.0451461751884772	0.97	0.212655582583661	0.139851977461392	1.12276090397217	0.0058	0.0062	0.0933	0.0131	0.0539	0.0163	0.0151	0.0233	0.0017	0.0406	0.0381	0.1142	0.0025	0.0432	0.1295	0.0122	0.0183	0.0024	0.0015	0.0184	0.013	0.1406	0.0329	0.0984	0.0578	0.0018
12	rs3782805	3345979	0.94	0.0451461751884772	0.97	0.212655582583661	0.11744412434612	1.27430535126033	0.0056	0.0062	0.0936	0.0128	0.0544	0.0159	0.0148	0.0233	0.0016	0.0404	0.0383	0.1152	0.0024	0.0435	0.1296	0.0119	0.0177	0.0024	0.0015	0.018	0.013	0.1422	0.0328	0.0977	0.0577	0.0018
12	rs3782802	3349272	0.94	0.0451461751884772	0.97	0.212655582583661	0.121004868586995	1.17020285458753	0.0055	0.0062	0.0938	0.0128	0.0545	0.0159	0.0146	0.0233	0.0016	0.0401	0.0381	0.1154	0.0023	0.0437	0.1298	0.012	0.0178	0.0023	0.0017	0.0179	0.013	0.1424	0.0328	0.0974	0.0576	0.0018
12	rs74576293	3351169	0.94	0.0451461751884772	0.97	0.212655582583661	0.20847196491404	1.3254915984394	0.0055	0.0062	0.0937	0.0127	0.0545	0.0158	0.0145	0.0236	0.0016	0.04	0.0379	0.1158	0.0023	0.0437	0.13	0.0121	0.0179	0.0023	0.0016	0.018	0.013	0.1422	0.0327	0.0972	0.0575	0.0017
12	rs588040	3352514	0.94	0.0451461751884772	0.97	0.212655582583661	0.214423775143532	1.25960152031089	0.0054	0.0062	0.0931	0.0123	0.0542	0.0152	0.0142	0.0249	0.0014	0.0399	0.0371	0.1162	0.0021	0.0438	0.1318	0.0126	0.0178	0.0022	0.0016	0.018	0.0131	0.1416	0.0321	0.0986	0.0571	0.0015
12	rs601603	3353233	0.93	0.0557421353933153	0.97	0.212655582583661	0.214585943866303	1.5040165276276	0.0053	0.0062	0.093	0.0121	0.0541	0.0147	0.0136	0.0254	0.0013	0.0402	0.036	0.1165	0.0018	0.0439	0.1325	0.0132	0.0175	0.0019	0.0014	0.0182	0.0124	0.1422	0.0318	0.1017	0.0559	0.0013
12	rs602474	3353416	0.93	0.0557421353933153	0.97	0.212655582583661	0.186506538452824	1.358901567469	0.0053	0.0055	0.0931	0.0121	0.0544	0.0145	0.0135	0.0258	0.0012	0.0404	0.0358	0.1171	0.0018	0.0444	0.1324	0.0131	0.0174	0.0019	0.0013	0.0184	0.0124	0.1417	0.0319	0.1022	0.0556	0.001
12	rs566601	3355910	0.93	0.0557421353933153	0.97	0.212655582583661	0.270694084040051	1.33425238657633	0.0051	0.0055	0.0931	0.012	0.0544	0.014	0.0136	0.0255	0.0012	0.0409	0.0353	0.1177	0.0018	0.0437	0.1325	0.0131	0.0173	0.0019	0.0012	0.0183	0.0123	0.1421	0.0321	0.1033	0.0554	8e-04
12	rs644409	3355946	0.93	0.0557421353933153	0.98	0.18597139562509	0.270740175076947	1.35552050935057	0.0051	0.0055	0.0931	0.012	0.0544	0.0139	0.0136	0.0255	0.0012	0.0409	0.0353	0.1177	0.0018	0.0437	0.1325	0.0131	0.0173	0.0019	0.0012	0.0183	0.0123	0.1421	0.0321	0.1033	0.0554	8e-04
12	rs659618	3356953	0.93	0.0557421353933153	0.99	0.161794913519683	0.281877401487201	1.48993110144772	0.0051	0.0055	0.0931	0.012	0.0543	0.0139	0.0136	0.0256	0.0012	0.041	0.0352	0.1179	0.0018	0.0435	0.1325	0.0132	0.0173	0.0019	0.0012	0.0184	0.0122	0.1422	0.0322	0.1034	0.0553	8e-04
12	rs659708	3357041	0.93	0.0557421353933153	0.99	0.161794913519683	0.28813199861843	1.5422546751418	0.0051	0.0055	0.0931	0.012	0.0543	0.0139	0.0136	0.0256	0.0012	0.041	0.0352	0.1179	0.0018	0.0435	0.1325	0.0132	0.0173	0.0019	0.0012	0.0184	0.0123	0.1422	0.0322	0.1034	0.0553	8e-04
12	rs3782788	3357992	0.93	0.0557421353933153	0.99	0.161794913519683	0.233524095228918	1.29390002439016	0.0051	0.0055	0.093	0.012	0.0543	0.0138	0.0136	0.0256	0.0012	0.0411	0.0351	0.1181	0.0019	0.0433	0.1325	0.0132	0.0173	0.0019	0.0012	0.0184	0.0123	0.1422	0.0322	0.1035	0.0552	8e-04
12	rs117192705	3358290	0.93	0.0557421353933153	0.99	0.161794913519683	0.268716182091998	1.53914867575307	0.0051	0.0055	0.093	0.012	0.0543	0.0138	0.0136	0.0256	0.0012	0.0411	0.0351	0.1182	0.0019	0.0434	0.1324	0.0132	0.0173	0.0019	0.0012	0.0184	0.0123	0.1421	0.0323	0.1036	0.0551	8e-04
12	rs11062593	3362660	0.93	0.0557421353933153	0.99	0.161794913519683	0.25580541794828	1.44609445092213	0.0051	0.0056	0.0929	0.012	0.0542	0.0137	0.0136	0.0257	0.0012	0.0411	0.0351	0.1184	0.0019	0.0435	0.1323	0.0132	0.0171	0.0019	0.0011	0.0184	0.0124	0.142	0.0323	0.1038	0.0549	8e-04
12	rs78334016	3363534	0.93	0.0557421353933153	0.99	0.161794913519683	0.251888807014653	1.41403768653446	0.0051	0.0056	0.0929	0.012	0.0542	0.0137	0.0136	0.0257	0.0012	0.0411	0.0351	0.1184	0.0019	0.0435	0.1323	0.0132	0.0171	0.0019	0.0011	0.0184	0.0124	0.142	0.0323	0.1038	0.0549	8e-04
12	rs10491967	3368093	0.92	0.0682081798453755	0.99	0.161794913519683	0.179103657560781	1.2651120023593	0.0051	0.0056	0.0928	0.0121	0.0541	0.0137	0.0135	0.026	0.0011	0.0413	0.035	0.1192	0.002	0.0437	0.132	0.0132	0.0172	0.0019	0.0011	0.0184	0.0123	0.1422	0.0324	0.1037	0.0541	8e-04
12	rs4766080	3368198	0.92	0.0682081798453755	0.99	0.161794913519683	0.170412559344821	1.16443847499001	0.0051	0.0056	0.0927	0.0121	0.0541	0.0137	0.0135	0.026	0.0011	0.0413	0.035	0.1191	0.002	0.0437	0.132	0.0132	0.0172	0.0019	0.0011	0.0184	0.0123	0.1421	0.0324	0.1038	0.0542	8e-04
12	rs73047077	3368875	0.93	0.0557421353933153	0.99	0.161794913519683	0.201947759497452	1.18554432627118	0.005	0.0056	0.0926	0.0121	0.0542	0.0137	0.0135	0.026	0.0011	0.0413	0.0351	0.1191	0.002	0.0436	0.132	0.0132	0.0172	0.0019	0.0011	0.0184	0.0122	0.1421	0.0325	0.1039	0.0541	8e-04
12	rs740769	3373874	0.93	0.0557421353933153	1	0.139999700676332	0.158543228653173	1.08185169090874	0.0051	0.0055	0.092	0.0121	0.0541	0.0138	0.0136	0.0259	0.0012	0.0413	0.0354	0.1191	0.0018	0.0428	0.1321	0.0135	0.0171	0.0021	0.001	0.0184	0.0118	0.1419	0.033	0.105	0.054	8e-04
12	rs57253687	3375228	0.93	0.0557421353933153	1.01	0.120454976543865	0.153681409599251	0.918522880293324	0.005	0.0055	0.092	0.0121	0.0539	0.0137	0.0136	0.0259	0.0013	0.0414	0.0354	0.1192	0.0018	0.0428	0.132	0.0135	0.0171	0.0021	0.001	0.0184	0.0119	0.142	0.0331	0.1051	0.0539	8e-04
12	rs73048933	3379139	0.93	0.0557421353933153	1.01	0.120454976543865	0.148416773665208	0.905479938639208	0.005	0.0055	0.0919	0.0122	0.0537	0.0137	0.0136	0.0259	0.0013	0.0418	0.0354	0.1193	0.0019	0.0428	0.1317	0.0135	0.0171	0.0021	0.001	0.0184	0.0119	0.1418	0.0332	0.1051	0.0538	8e-04
12	rs34592797	3379151	0.93	0.0557421353933153	1.01	0.120454976543865	0.14812202448247	0.902656311601802	0.005	0.0055	0.0919	0.0122	0.0537	0.0137	0.0136	0.0259	0.0013	0.0418	0.0354	0.1193	0.0019	0.0428	0.1317	0.0135	0.0171	0.0021	0.001	0.0184	0.0119	0.1418	0.0332	0.1051	0.0538	8e-04
12	rs77645959	3385559	0.93	0.0557421353933153	1.01	0.120454976543865	0.194849129278401	0.965018784008384	0.0051	0.0054	0.0918	0.0119	0.0537	0.0134	0.0135	0.0258	0.0013	0.0424	0.0352	0.1196	0.0019	0.0432	0.1314	0.0134	0.0165	0.0021	0.001	0.0183	0.0117	0.1417	0.0336	0.1055	0.0539	8e-04
12	rs2335819	3389921	0.93	0.0557421353933153	1.01	0.120454976543865	0.226651954680598	0.967880106638264	0.0052	0.0054	0.0917	0.0117	0.0537	0.0131	0.0134	0.0257	0.0013	0.0431	0.0351	0.1199	0.0019	0.0433	0.1313	0.0132	0.0162	0.0021	0.001	0.0182	0.0116	0.1416	0.034	0.1057	0.054	7e-04
12	rs73048979	3391162	0.93	0.0557421353933153	1.01	0.120454976543865	0.270325508417904	0.886845834195973	0.0052	0.0054	0.0916	0.0115	0.0538	0.013	0.0133	0.0257	0.0013	0.0433	0.0351	0.1198	0.002	0.0433	0.1312	0.0131	0.0161	0.0021	0.0011	0.0182	0.0116	0.1417	0.0343	0.106	0.054	8e-04
12	rs74054969	3397338	0.92	0.0682081798453755	1.01	0.120454976543865	0.174636632826153	0.710533211864037	0.0051	0.0053	0.0907	0.0112	0.0557	0.0124	0.0132	0.0251	0.0017	0.0439	0.0349	0.1194	0.0026	0.0435	0.1297	0.0127	0.0157	0.0021	0.0015	0.0182	0.0115	0.1423	0.0343	0.108	0.0527	0.0012
12	rs10848840	3399429	0.92	0.0682081798453755	1.01	0.120454976543865	0.186993702266257	0.675703227036197	0.0051	0.0052	0.0907	0.011	0.0562	0.0124	0.0132	0.0248	0.0017	0.0441	0.0349	0.1193	0.0025	0.0435	0.1293	0.0126	0.0156	0.0021	0.0014	0.0182	0.0115	0.1424	0.0343	0.1087	0.0524	0.0013
12	rs1009702	3401550	0.92	0.0682081798453755	1.01	0.120454976543865	0.159978077324727	0.782549199341668	0.005	0.0052	0.0909	0.0109	0.0568	0.0123	0.0133	0.0246	0.0017	0.0443	0.035	0.1192	0.0025	0.0445	0.1287	0.0125	0.0156	0.002	0.0014	0.0182	0.0115	0.1429	0.0336	0.1086	0.0521	0.0013
12	rs117089726	3403115	0.92	0.0682081798453755	1.01	0.120454976543865	0.174672686820068	0.806985985514607	0.005	0.0052	0.0908	0.0109	0.057	0.0122	0.0135	0.0247	0.0017	0.0443	0.035	0.1193	0.0025	0.0444	0.1286	0.0124	0.0156	0.002	0.0014	0.0182	0.0115	0.1427	0.0341	0.1086	0.0517	0.0014
12	rs10735019	3405864	0.91	0.0827439743829911	1.01	0.120454976543865	0.175937295588736	0.759031072700811	0.005	0.0052	0.0907	0.011	0.0572	0.012	0.0137	0.0245	0.0017	0.0443	0.0349	0.1193	0.0026	0.0444	0.1286	0.0124	0.0155	0.002	0.0014	0.0182	0.0114	0.1427	0.034	0.1089	0.0516	0.0014
12	rs7965749	3407776	0.91	0.0827439743829911	1.01	0.120454976543865	0.186132293473229	0.627190072470587	0.005	0.0052	0.0904	0.0108	0.0576	0.0118	0.0139	0.0244	0.0018	0.0443	0.0347	0.1195	0.0027	0.0446	0.1284	0.0124	0.0153	0.0019	0.0014	0.0182	0.0115	0.143	0.0339	0.109	0.0514	0.0015
12	rs1465264	3408970	0.91	0.0827439743829911	1.01	0.120454976543865	0.177789476391292	0.549596968712797	0.005	0.0052	0.0903	0.0108	0.0578	0.0117	0.0139	0.0244	0.0018	0.0442	0.0345	0.1198	0.0027	0.0446	0.1282	0.0124	0.0153	0.0019	0.0014	0.0182	0.0116	0.1431	0.0339	0.1091	0.0513	0.0016
12	rs55869113	3411307	0.91	0.0827439743829911	1.01	0.120454976543865	0.18508670402058	0.410783281547667	0.0049	0.0053	0.0905	0.011	0.0587	0.0116	0.014	0.0245	0.0018	0.0448	0.0352	0.12	0.0029	0.0447	0.1282	0.0123	0.0154	0.0019	0.0014	0.0184	0.0116	0.1426	0.034	0.1061	0.0514	0.0017
12	rs12811172	3412311	0.91	0.0827439743829911	1.01	0.120454976543865	0.178372866271763	0.346569537558563	0.0049	0.0053	0.0905	0.011	0.0589	0.0116	0.0141	0.0245	0.0018	0.0448	0.0352	0.1199	0.0029	0.0447	0.1283	0.0122	0.0154	0.0019	0.0014	0.0184	0.0117	0.1425	0.034	0.1061	0.0514	0.0017
12	rs78906044	3413160	0.91	0.0827439743829911	1.02	0.103026239636585	0.19251502665088	0.343843232318371	0.0049	0.0053	0.0905	0.011	0.0589	0.0116	0.0141	0.0245	0.0018	0.0448	0.0351	0.1199	0.0029	0.0446	0.1284	0.0122	0.0155	0.0018	0.0014	0.0183	0.0117	0.1425	0.034	0.1061	0.0513	0.0017
12	rs10735020	3414984	0.91	0.0827439743829911	1.01	0.120454976543865	0.207277017941121	0.339272138323189	0.0049	0.0053	0.0905	0.0111	0.0591	0.0116	0.0141	0.0245	0.0018	0.0448	0.0351	0.1195	0.0029	0.0445	0.1287	0.0121	0.0156	0.0018	0.0013	0.0183	0.0118	0.1424	0.0339	0.1063	0.0512	0.0017
12	rs729914	3417813	0.9	0.0995502148251544	1.02	0.103026239636585	0.21171768878105	0.38601116241541	0.0049	0.0054	0.0902	0.0112	0.0591	0.0121	0.0141	0.0242	0.0018	0.0447	0.0352	0.1201	0.0029	0.0443	0.1287	0.012	0.0159	0.0018	0.0013	0.0182	0.0119	0.1423	0.0336	0.1068	0.0505	0.0017
12	rs10848847	3427751	0.89	0.118826527661215	1.02	0.103026239636585	0.286941773833271	0.260326382971281	0.0053	0.0055	0.0893	0.0121	0.0595	0.0112	0.0141	0.0233	0.0018	0.0443	0.0354	0.1217	0.0032	0.0436	0.1286	0.0119	0.0175	0.002	0.0014	0.018	0.0118	0.1417	0.0327	0.1083	0.0485	0.0021
12	rs12315861	3428600	0.89	0.118826527661215	1.03	0.0875760293110768	0.306202315265155	0.294332320499874	0.0053	0.0055	0.0894	0.0121	0.0594	0.0112	0.0142	0.0232	0.0019	0.0443	0.0355	0.1217	0.0032	0.0435	0.1287	0.0119	0.0175	0.002	0.0014	0.018	0.0116	0.1418	0.0327	0.1083	0.0483	0.0023
12	rs75635220	3429276	0.89	0.118826527661215	1.03	0.0875760293110768	0.311742111016824	0.317654058953631	0.0053	0.0056	0.0894	0.0121	0.0594	0.0112	0.0142	0.0232	0.0019	0.0443	0.0355	0.1217	0.0032	0.0435	0.1287	0.0119	0.0175	0.002	0.0014	0.018	0.0116	0.1418	0.0326	0.1082	0.0483	0.0023
12	rs10744605	3429317	0.89	0.118826527661215	1.03	0.0875760293110768	0.312438270878871	0.320682052288788	0.0053	0.0056	0.0894	0.0121	0.0594	0.0112	0.0142	0.0232	0.0019	0.0443	0.0355	0.1217	0.0032	0.0435	0.1287	0.0119	0.0175	0.002	0.0014	0.018	0.0116	0.1418	0.0326	0.1082	0.0483	0.0023
12	rs10848848	3430368	0.89	0.118826527661215	1.03	0.0875760293110768	0.313484044734949	0.281415529870671	0.0053	0.006	0.0893	0.0122	0.0592	0.0113	0.0142	0.0232	0.0019	0.0441	0.0355	0.1215	0.0032	0.0433	0.1287	0.012	0.0175	0.0021	0.0014	0.0182	0.0115	0.1418	0.0325	0.1083	0.0482	0.0023
12	rs61907519	3430799	0.89	0.118826527661215	1.03	0.0875760293110768	0.311195702415877	0.284335629527589	0.0053	0.0063	0.0892	0.0122	0.059	0.0113	0.0142	0.0232	0.0019	0.044	0.0355	0.1214	0.0032	0.0432	0.1288	0.012	0.0176	0.0021	0.0014	0.0184	0.0115	0.1419	0.0324	0.1083	0.0481	0.0023
12	rs1978238	3431571	0.89	0.118826527661215	1.05	0.0620520515513756	0.324702532578577	0.302881368181338	0.0053	0.0068	0.089	0.0123	0.0588	0.0114	0.0143	0.0231	0.0019	0.0439	0.0355	0.1213	0.0032	0.043	0.1288	0.0121	0.0176	0.0021	0.0014	0.0187	0.0115	0.142	0.032	0.1084	0.0481	0.0023
12	rs4766101	3434902	0.89	0.118826527661215	1.03	0.0875760293110768	0.313135248946689	0.171868555336024	0.0052	0.0076	0.0888	0.0123	0.0588	0.0115	0.0141	0.0229	0.0019	0.0433	0.0357	0.1197	0.0033	0.0428	0.129	0.012	0.0182	0.0022	0.0015	0.0193	0.0128	0.1424	0.0317	0.1085	0.0469	0.0023
12	rs1005374	3436701	0.89	0.118826527661215	1.02	0.103026239636585	0.38177214825231	0.0500445081939425	0.0053	0.0079	0.0878	0.0132	0.0599	0.0119	0.0142	0.0232	0.0019	0.043	0.0372	0.1183	0.0036	0.0398	0.1272	0.0126	0.018	0.0023	0.0016	0.0219	0.014	0.1436	0.0297	0.1078	0.0465	0.0023
12	rs77152782	3437965	0.88	0.140769569262351	1.01	0.120454976543865	0.853214930440338	0.114873793652153	0.0053	0.0079	0.0885	0.0137	0.0614	0.0122	0.0146	0.0233	0.0018	0.0443	0.0372	0.1178	0.0039	0.0377	0.1258	0.0132	0.0166	0.0024	0.0017	0.0245	0.0151	0.1433	0.0278	0.1066	0.0461	0.0021
12	rs7295482	3440081	0.88	0.140769569262351	1.01	0.120454976543865	0.815422488450193	0.0826333451104271	0.0053	0.0079	0.0885	0.0137	0.0614	0.0122	0.0146	0.0235	0.0018	0.0445	0.0373	0.1178	0.0039	0.0376	0.1255	0.0132	0.0165	0.0024	0.0017	0.0246	0.0152	0.1433	0.0277	0.1065	0.046	0.0021
12	rs887330	3442536	0.88	0.140769569262351	1.01	0.120454976543865	0.721397934658036	0.0717983474156534	0.0053	0.0078	0.0886	0.0138	0.0615	0.0123	0.0145	0.0235	0.0018	0.0446	0.0373	0.1177	0.004	0.0376	0.1254	0.0132	0.0165	0.0024	0.0017	0.0241	0.0152	0.1433	0.0277	0.1066	0.0463	0.0021
12	rs758558	3445441	0.88	0.140769569262351	1	0.139999700676332	0.71171740956664	0.0708059500299208	0.0052	0.0077	0.0889	0.0138	0.0612	0.0124	0.0146	0.0235	0.0018	0.0447	0.0373	0.1176	0.0041	0.0377	0.1252	0.0135	0.0166	0.0024	0.0017	0.0241	0.0152	0.1429	0.0276	0.1067	0.0462	0.002
12	rs61907523	3447236	0.88	0.140769569262351	0.99	0.161794913519683	0.705863011407322	0.067655068710703	0.0052	0.0077	0.0889	0.0138	0.0609	0.0124	0.0145	0.0234	0.0018	0.0446	0.0374	0.1176	0.0042	0.0377	0.1253	0.0135	0.0167	0.0024	0.0017	0.0241	0.0153	0.1431	0.0275	0.1068	0.0461	0.0021
12	rs6489457	3449155	0.87	0.165571370278195	0.99	0.161794913519683	0.699661701476059	0.0799407688518191	0.0051	0.0076	0.0889	0.0138	0.0605	0.0125	0.0145	0.0233	0.0018	0.0445	0.0374	0.1176	0.0043	0.0378	0.1254	0.0136	0.0168	0.0025	0.0017	0.024	0.0153	0.1433	0.0274	0.1069	0.046	0.0022
12	rs79920526	3450005	0.87	0.165571370278195	0.99	0.161794913519683	0.741159046337664	0.0918656599200028	0.0051	0.0076	0.0888	0.0139	0.0603	0.0125	0.0146	0.0231	0.0018	0.0446	0.0374	0.1175	0.0044	0.0377	0.1255	0.0136	0.0169	0.0025	0.0017	0.0241	0.0153	0.1433	0.0273	0.107	0.0459	0.0022
12	rs7968638	3452519	0.87	0.165571370278195	0.99	0.161794913519683	0.798480365940673	0.0459154073011903	0.0053	0.0078	0.0884	0.014	0.0595	0.0126	0.0148	0.0229	0.0018	0.0449	0.0376	0.1169	0.0046	0.0376	0.1259	0.0136	0.0172	0.0026	0.0017	0.0243	0.0153	0.1431	0.0272	0.1073	0.0455	0.0022
12	rs56356109	3453075	0.87	0.165571370278195	0.99	0.161794913519683	0.814004795078957	0.081282539539209	0.0053	0.0079	0.0882	0.014	0.0593	0.0126	0.0148	0.0228	0.0018	0.0449	0.0377	0.1169	0.0046	0.0376	0.126	0.0136	0.0173	0.0026	0.0017	0.0243	0.0153	0.1431	0.0271	0.1073	0.0456	0.0022
12	rs10848858	3455137	0.87	0.165571370278195	0.98	0.18597139562509	0.800980625784907	0.0494364340385127	0.0054	0.008	0.0883	0.0138	0.0591	0.0128	0.0151	0.0227	0.0018	0.0449	0.0375	0.1172	0.0046	0.0375	0.1264	0.0136	0.0175	0.0026	0.0017	0.0242	0.0155	0.143	0.0267	0.107	0.0457	0.0021
12	rs17835780	3459142	0.87	0.165571370278195	0.98	0.18597139562509	0.797777776458079	0.0450385573984819	0.0055	0.0079	0.0885	0.0138	0.059	0.013	0.0152	0.0225	0.0018	0.0443	0.0369	0.1173	0.0046	0.0371	0.1271	0.0137	0.0177	0.0026	0.0016	0.0241	0.0156	0.1429	0.0261	0.1074	0.046	0.0022
12	rs7964814	3460390	0.87	0.165571370278195	0.98	0.18597139562509	0.795983484860766	0.0493152094981263	0.0056	0.0079	0.0887	0.0138	0.0589	0.013	0.0152	0.0224	0.0018	0.0441	0.0367	0.1173	0.0046	0.0371	0.1273	0.0138	0.0177	0.0026	0.0016	0.0241	0.0157	0.1428	0.0259	0.1075	0.046	0.0022
12	rs4766108	3460879	0.87	0.165571370278195	0.98	0.18597139562509	0.794424651744754	0.065041115434425	0.0056	0.0081	0.0888	0.0138	0.059	0.013	0.0153	0.0224	0.0018	0.0437	0.0367	0.1169	0.0046	0.0371	0.1275	0.0138	0.0178	0.0027	0.0016	0.0241	0.0157	0.143	0.0258	0.1075	0.0461	0.0022
12	rs66925371	3461218	0.87	0.165571370278195	0.99	0.161794913519683	0.768357959494922	0.116850809762216	0.0057	0.0082	0.0887	0.0138	0.0591	0.013	0.0154	0.0224	0.0018	0.0435	0.0368	0.1169	0.0044	0.0371	0.1274	0.0139	0.0177	0.0027	0.0016	0.0241	0.0157	0.143	0.0257	0.1076	0.0462	0.0022
12	rs7138129	3462232	0.87	0.165571370278195	0.99	0.161794913519683	0.794424651744754	0.136574902417033	0.0057	0.0082	0.0885	0.014	0.0592	0.0131	0.0155	0.0223	0.0017	0.0433	0.0369	0.1167	0.0044	0.037	0.127	0.0142	0.0178	0.0027	0.0016	0.0241	0.0159	0.1427	0.0253	0.1078	0.0464	0.0022
12	rs12822834	3462809	0.87	0.165571370278195	0.99	0.161794913519683	0.81038662399934	0.144703912858457	0.0057	0.0082	0.0884	0.0141	0.0593	0.0132	0.0156	0.0221	0.0017	0.0433	0.0371	0.1167	0.0044	0.0369	0.1264	0.0143	0.0179	0.0029	0.0015	0.0241	0.016	0.1426	0.0252	0.108	0.0464	0.0022
12	rs4548693	3463006	0.87	0.165571370278195	1	0.139999700676332	0.798948907415416	0.134024591876907	0.0057	0.0082	0.0883	0.014	0.0595	0.0132	0.0156	0.0221	0.0017	0.0435	0.0371	0.1166	0.0044	0.0369	0.1263	0.0144	0.0178	0.0029	0.0015	0.0242	0.016	0.1425	0.0252	0.108	0.0464	0.0021
12	rs75418092	3464810	0.87	0.165571370278195	1	0.139999700676332	0.892387795761116	0.0893655689929195	0.0057	0.0083	0.0878	0.0143	0.0597	0.0134	0.0158	0.0221	0.0017	0.0437	0.0373	0.1165	0.0044	0.0371	0.1253	0.0147	0.018	0.0029	0.0016	0.0243	0.0162	0.1422	0.0248	0.1082	0.0462	0.0021
12	rs58565908	3469342	0.87	0.165571370278195	0.99	0.161794913519683	0.895009268546967	0.0466813831772201	0.0058	0.0084	0.087	0.0147	0.06	0.0135	0.0162	0.0219	0.0018	0.044	0.0375	0.1164	0.0043	0.037	0.1243	0.0153	0.0183	0.0029	0.0017	0.0242	0.0165	0.1413	0.0247	0.1085	0.0461	0.0019
12	rs887356	3475521	0.87	0.165571370278195	0.99	0.161794913519683	0.987657682348475	0.0258287823433747	0.0061	0.0086	0.0861	0.0154	0.0602	0.0139	0.0168	0.0217	0.0017	0.0437	0.0371	0.1165	0.0042	0.037	0.1237	0.0161	0.0189	0.003	0.0018	0.0239	0.0166	0.1411	0.0242	0.1088	0.0455	0.0015
12	rs887355	3475543	0.87	0.165571370278195	0.98	0.18597139562509	1.0690694449034	0.0220886267442524	0.0061	0.0086	0.0861	0.0154	0.0602	0.0139	0.0168	0.0217	0.0017	0.0437	0.0371	0.1165	0.0045	0.037	0.1237	0.0161	0.0189	0.003	0.0017	0.0239	0.0166	0.1411	0.0242	0.1086	0.0455	0.0015
12	rs7956891	3475998	0.86	0.193417951625055	0.98	0.18597139562509	1.22756612344394	0.0352679535612161	0.0061	0.0087	0.086	0.0154	0.06	0.014	0.0168	0.0216	0.0017	0.0437	0.0368	0.1166	0.0046	0.037	0.1249	0.0161	0.019	0.003	0.0018	0.0239	0.0164	0.1407	0.0242	0.1082	0.0453	0.0015
12	rs61907543	3476292	0.86	0.193417951625055	0.97	0.212655582583661	1.28411124267891	0.036054001570451	0.0061	0.0087	0.0862	0.0154	0.0599	0.014	0.0169	0.0216	0.0017	0.0437	0.0367	0.1166	0.0046	0.037	0.1249	0.0162	0.019	0.003	0.0018	0.0238	0.0164	0.1405	0.0241	0.1082	0.0452	0.0015
12	rs75969386	3477264	0.86	0.193417951625055	0.97	0.212655582583661	1.16808066320956	0.0403786316930395	0.0061	0.0089	0.0867	0.0155	0.0596	0.0141	0.017	0.0216	0.0018	0.0437	0.0366	0.1168	0.0045	0.0372	0.1249	0.0162	0.0191	0.003	0.0019	0.0237	0.0162	0.1397	0.024	0.1085	0.0451	0.0016
12	rs73039235	3480782	0.86	0.193417951625055	0.97	0.212655582583661	1.01272034957114	0.0469774772647228	0.006	0.0092	0.0871	0.0156	0.0591	0.0143	0.0171	0.0217	0.0019	0.0439	0.0365	0.117	0.0042	0.0376	0.124	0.0166	0.0194	0.0031	0.002	0.0235	0.0161	0.1391	0.0236	0.1087	0.0449	0.0017
12	rs76392001	3490140	0.86	0.193417951625055	0.96	0.241969076141015	0.931463719770505	0.0864325386036107	0.006	0.0093	0.087	0.0156	0.0588	0.0144	0.0172	0.0217	0.0019	0.0439	0.0365	0.1173	0.0042	0.0376	0.1236	0.0167	0.0195	0.0032	0.002	0.0234	0.016	0.1391	0.0235	0.1091	0.0447	0.0018
12	rs9804924	3490546	0.86	0.193417951625055	0.96	0.241969076141015	0.90692823498652	0.0721541595125049	0.006	0.0093	0.087	0.0156	0.0588	0.0144	0.0172	0.0217	0.0019	0.0439	0.0365	0.1173	0.0042	0.0377	0.1235	0.0167	0.0195	0.0032	0.002	0.0234	0.016	0.1391	0.0234	0.1091	0.0447	0.0018
12	rs10459126	3491299	0.86	0.193417951625055	0.97	0.212655582583661	0.903222170436016	0.0644963240392324	0.0059	0.0093	0.087	0.0157	0.0587	0.0145	0.0172	0.0216	0.0019	0.0439	0.0365	0.1173	0.0042	0.0377	0.1236	0.0168	0.0195	0.0032	0.002	0.0234	0.0161	0.1391	0.0234	0.1091	0.0447	0.0018
12	rs11062636	3498135	0.86	0.193417951625055	0.97	0.212655582583661	0.811722966039436	0.0541386848519797	0.0056	0.0095	0.0865	0.016	0.0584	0.0147	0.0174	0.0215	0.002	0.0436	0.0366	0.1177	0.0043	0.0378	0.1227	0.0172	0.0197	0.0032	0.002	0.0234	0.016	0.1391	0.0235	0.1092	0.0447	0.0018
12	rs7301134	3508719	0.86	0.193417951625055	0.97	0.212655582583661	0.771662916767174	0.065041115434425	0.0056	0.0095	0.0864	0.016	0.0582	0.0147	0.0174	0.0212	0.002	0.0437	0.0367	0.1182	0.0043	0.038	0.1234	0.0172	0.0195	0.0033	0.0021	0.0232	0.0158	0.1395	0.0234	0.1081	0.0448	0.002
12	rs112066919	3513636	0.86	0.193417951625055	0.97	0.212655582583661	0.787969636514793	0.0886673725206129	0.0057	0.0095	0.0864	0.016	0.0581	0.0148	0.0174	0.0212	0.002	0.0437	0.0367	0.118	0.0043	0.0381	0.1233	0.0172	0.0196	0.0033	0.0021	0.0231	0.0158	0.1394	0.0233	0.1081	0.0449	0.002
12	rs115185507	3520067	0.85	0.2244882202137	0.97	0.212655582583661	0.683827770586121	0.100828886621474	0.0057	0.0094	0.0866	0.016	0.0579	0.0149	0.0175	0.0211	0.002	0.0437	0.0368	0.1175	0.0043	0.0385	0.1231	0.0174	0.0196	0.0034	0.0021	0.0227	0.0158	0.1391	0.0232	0.1082	0.0452	0.0021
12	rs12318301	3522114	0.85	0.2244882202137	0.97	0.212655582583661	0.613634333310224	0.100421787636218	0.0058	0.0094	0.0868	0.016	0.0578	0.0149	0.0176	0.0211	0.002	0.0436	0.0369	0.1172	0.0043	0.0387	0.123	0.0175	0.0196	0.0034	0.0021	0.0225	0.0158	0.139	0.0232	0.1082	0.0453	0.0022
12	rs58651258	3523237	0.85	0.2244882202137	0.96	0.241969076141015	0.565790996988054	0.0969473785145671	0.0058	0.0094	0.0867	0.016	0.058	0.015	0.0176	0.0211	0.002	0.0435	0.0369	0.117	0.0043	0.0389	0.1229	0.0177	0.0196	0.0035	0.0021	0.0223	0.0158	0.1388	0.0232	0.1082	0.0454	0.0022
12	rs929495	3528637	0.85	0.2244882202137	0.96	0.241969076141015	0.567932575967358	0.105597853567557	0.0057	0.0094	0.0869	0.0159	0.0577	0.0152	0.0177	0.0212	0.0019	0.0433	0.037	0.1167	0.0043	0.0395	0.1227	0.0182	0.0196	0.0034	0.0021	0.0224	0.0162	0.1378	0.0235	0.1082	0.0453	0.0023
12	rs10774147	3542112	0.84	0.258953137461488	0.96	0.241969076141015	0.55646616268551	0.152145535407837	0.0055	0.0094	0.087	0.0158	0.0575	0.0152	0.0177	0.0212	0.0019	0.0432	0.0371	0.1166	0.0045	0.0397	0.1224	0.0184	0.0196	0.0033	0.0018	0.0224	0.0163	0.1374	0.0236	0.1084	0.0457	0.0023
12	rs11830406	3543981	0.84	0.258953137461488	0.94	0.308944172156586	0.564254075648415	0.217697515792572	0.0055	0.0094	0.0874	0.0159	0.0574	0.0153	0.0178	0.0213	0.0018	0.0431	0.0371	0.1165	0.0045	0.0397	0.1222	0.0185	0.0197	0.0033	0.0018	0.022	0.0164	0.1374	0.0237	0.1083	0.0456	0.0023
12	rs61909487	3544420	0.84	0.258953137461488	0.94	0.308944172156586	0.556797940688914	0.237765735486147	0.0055	0.0094	0.0876	0.0159	0.0574	0.0153	0.0178	0.0213	0.0018	0.043	0.0371	0.1164	0.0045	0.0397	0.1221	0.0185	0.0197	0.0033	0.0018	0.0219	0.0164	0.1374	0.0237	0.1083	0.0456	0.0023
12	rs79543661	3544501	0.84	0.258953137461488	0.94	0.308944172156586	0.554013893026052	0.23599803355432	0.0055	0.0094	0.0876	0.0159	0.0574	0.0153	0.0178	0.0213	0.0018	0.043	0.0371	0.1164	0.0045	0.0397	0.1221	0.0185	0.0197	0.0033	0.0018	0.0219	0.0164	0.1373	0.0238	0.1083	0.0456	0.0023
12	rs12311349	3546230	0.84	0.258953137461488	0.94	0.308944172156586	0.535426222282125	0.28691292025268	0.0054	0.0094	0.0881	0.016	0.0573	0.0154	0.018	0.0214	0.0018	0.0428	0.0371	0.1162	0.0045	0.0397	0.1219	0.0186	0.0197	0.0033	0.0018	0.0214	0.0166	0.1372	0.0239	0.1083	0.0456	0.0023
12	rs76341444	3547675	0.84	0.258953137461488	0.93	0.346822133743557	0.514834668255242	0.305388652486261	0.0054	0.0095	0.0885	0.0161	0.0572	0.0154	0.0181	0.0215	0.0017	0.0428	0.0371	0.116	0.0045	0.0397	0.1218	0.0187	0.0197	0.0034	0.0017	0.0211	0.0167	0.1371	0.024	0.1083	0.0456	0.0023
12	rs4766119	3548756	0.84	0.258953137461488	0.93	0.346822133743557	0.466667876586748	0.22591680768876	0.0054	0.0095	0.0887	0.0162	0.0572	0.0155	0.0181	0.0215	0.0017	0.0428	0.0371	0.1159	0.0044	0.0397	0.1217	0.0187	0.0197	0.0034	0.0017	0.0208	0.0168	0.1371	0.024	0.1083	0.0456	0.0023
12	rs61909489	3549837	0.84	0.258953137461488	0.93	0.346822133743557	0.491997785400327	0.290909901413091	0.0054	0.0094	0.0887	0.0163	0.0572	0.0155	0.0182	0.0216	0.0017	0.0427	0.0371	0.1158	0.0044	0.0397	0.1216	0.0188	0.0198	0.0034	0.0017	0.0209	0.0168	0.137	0.0241	0.1081	0.0456	0.0023
12	rs7956064	3552810	0.84	0.258953137461488	0.93	0.346822133743557	0.450043754349176	0.172464271924578	0.0054	0.0094	0.0887	0.0166	0.0569	0.0158	0.0183	0.0217	0.0016	0.0425	0.0373	0.1158	0.0044	0.0396	0.1214	0.019	0.0199	0.0034	0.0017	0.0209	0.0168	0.1367	0.0243	0.1077	0.0457	0.0023
12	rs10744612	3554794	0.84	0.258953137461488	0.92	0.387761932740255	0.451422816184838	0.253411363149183	0.0053	0.0094	0.0887	0.0168	0.0569	0.0159	0.0185	0.0218	0.0016	0.0425	0.0374	0.1158	0.0043	0.0395	0.1213	0.0191	0.02	0.0034	0.0017	0.0209	0.017	0.1364	0.0245	0.1071	0.0456	0.0023
12	rs11615941	3556799	0.84	0.258953137461488	0.92	0.387761932740255	0.732188514476311	0.581817127510287	0.0053	0.0096	0.0884	0.017	0.0569	0.016	0.0186	0.0219	0.0015	0.0423	0.0375	0.1159	0.0041	0.0396	0.1206	0.0192	0.0201	0.0034	0.0017	0.0211	0.0172	0.1359	0.0246	0.1069	0.0454	0.0024
12	rs10732597	3557031	0.84	0.258953137461488	0.92	0.387761932740255	0.785874733292306	0.764782439519586	0.0053	0.0096	0.0883	0.0171	0.0569	0.016	0.0186	0.0219	0.0016	0.0423	0.0372	0.116	0.0041	0.0396	0.1204	0.0192	0.0201	0.0034	0.0017	0.0211	0.0172	0.1358	0.0246	0.1072	0.0454	0.0024
12	rs16930499	3562044	0.8	0.433874260405774	0.92	0.387761932740255	0.0422979526808622	0.0339242677573713	0.0085	0.0103	0.0837	0.0187	0.054	0.018	0.0209	0.0257	0.0031	0.0399	0.0375	0.1112	0.0042	0.0454	0.1116	0.0215	0.0195	0.0039	0.003	0.0225	0.0183	0.1288	0.0265	0.1045	0.0482	0.0038
12	rs11062652	3562911	0.78	0.545501786478432	0.91	0.431857736337621	0.0388404280125184	0.0416627261370091	0.0091	0.0105	0.0831	0.019	0.0535	0.0181	0.0212	0.0267	0.0035	0.0398	0.0375	0.1099	0.0041	0.0464	0.1099	0.0218	0.0196	0.0039	0.0033	0.0227	0.0187	0.1261	0.0272	0.1049	0.0486	0.004
12	rs61086031	3563040	0.78	0.545501786478432	0.91	0.431857736337621	0.049196913795561	0.0342322255786851	0.0091	0.0105	0.083	0.019	0.0538	0.0181	0.0212	0.0269	0.0035	0.0398	0.0376	0.1099	0.004	0.0464	0.1096	0.0218	0.0195	0.0039	0.0033	0.0227	0.0187	0.1262	0.0272	0.1047	0.0485	0.0041
12	rs4766125	3564201	0.77	0.607778593196603	0.91	0.431857736337621	0.0340339301519108	0.0283185502207691	0.0095	0.0103	0.0828	0.0189	0.0547	0.0189	0.0211	0.0289	0.0037	0.0401	0.0382	0.1081	0.0036	0.0466	0.1071	0.021	0.0193	0.0038	0.0036	0.023	0.0188	0.1273	0.0272	0.1037	0.0485	0.0043
12	rs975902	3564974	0.77	0.607778593196603	0.91	0.431857736337621	0.032325411216046	0.0376497319331848	0.0095	0.0103	0.0824	0.0189	0.0547	0.019	0.0212	0.0291	0.0038	0.04	0.0381	0.1079	0.0035	0.0466	0.1067	0.021	0.0193	0.0039	0.0036	0.0228	0.0189	0.1276	0.0274	0.104	0.0487	0.0042
12	rs78740000	3565727	0.77	0.607778593196603	0.91	0.431857736337621	0.0318777409153862	0.0391126345579605	0.0095	0.0103	0.0823	0.0189	0.0547	0.019	0.0214	0.0291	0.0038	0.0399	0.0381	0.1079	0.0035	0.0467	0.1064	0.021	0.0195	0.0039	0.0036	0.0227	0.019	0.1275	0.0274	0.1041	0.0488	0.0042
12	rs10774149	3567852	0.77	0.607778593196603	0.91	0.431857736337621	0.0215829432410894	0.0319039923282261	0.0096	0.0103	0.0822	0.0189	0.0546	0.0192	0.0216	0.0292	0.0039	0.0398	0.038	0.1079	0.0035	0.0468	0.1058	0.0212	0.0196	0.0039	0.0036	0.0225	0.0191	0.1272	0.0275	0.1042	0.0489	0.0043
12	rs11615477	3571632	0.77	0.607778593196603	0.91	0.431857736337621	0.0214827722075563	0.0628063109360394	0.0098	0.0102	0.0799	0.0189	0.0542	0.0197	0.0218	0.03	0.0041	0.04	0.0387	0.1076	0.0035	0.0471	0.1033	0.0211	0.0195	0.0042	0.0039	0.0226	0.0194	0.1284	0.0278	0.1037	0.0498	0.0042
12	rs79348388	3571747	0.77	0.607778593196603	0.91	0.431857736337621	0.0211303252028612	0.0636151556926606	0.0097	0.0102	0.0799	0.0189	0.0542	0.0197	0.0218	0.03	0.0041	0.04	0.0387	0.1076	0.0035	0.0471	0.1033	0.0211	0.0195	0.0042	0.0039	0.0226	0.0194	0.1284	0.0278	0.1037	0.0498	0.0042
12	rs77192878	3573146	0.77	0.607778593196603	0.91	0.431857736337621	0.0210854439605493	0.0740160700702378	0.0098	0.0102	0.0798	0.0189	0.0542	0.0197	0.0218	0.0301	0.0041	0.04	0.0387	0.1076	0.0035	0.0471	0.1032	0.0211	0.0195	0.0042	0.0039	0.0226	0.0194	0.1285	0.0278	0.1037	0.0498	0.0042
12	rs10848866	3575379	0.77	0.607778593196603	0.91	0.431857736337621	0.01697456021594	0.0590243768754411	0.0098	0.0102	0.0797	0.019	0.0542	0.0198	0.0218	0.0301	0.0042	0.04	0.0387	0.1075	0.0035	0.0471	0.1031	0.0211	0.0195	0.0042	0.0039	0.0226	0.0194	0.1286	0.0279	0.1037	0.0498	0.0042
12	rs11615858	3577515	0.77	0.607778593196603	0.91	0.431857736337621	0.0185739790624014	0.124797024159233	0.0099	0.0102	0.0796	0.0188	0.0543	0.0198	0.0219	0.0302	0.0041	0.0399	0.0387	0.1075	0.0034	0.0469	0.1032	0.0211	0.0196	0.0043	0.004	0.0225	0.0194	0.1288	0.0279	0.1035	0.0497	0.0042
12	rs78254240	3579655	0.77	0.607778593196603	0.91	0.431857736337621	0.020193535118186	0.185647165013415	0.0099	0.0103	0.0794	0.0187	0.0543	0.0197	0.0218	0.0303	0.0041	0.04	0.0387	0.1074	0.0034	0.047	0.1032	0.0211	0.0195	0.0045	0.004	0.0226	0.0194	0.129	0.0279	0.1032	0.0497	0.0043
12	rs887358	3582335	0.77	0.607778593196603	0.91	0.431857736337621	0.0191949137986584	0.107512540683026	0.01	0.0103	0.0792	0.0186	0.0544	0.0197	0.0218	0.0304	0.0041	0.04	0.0388	0.1074	0.0033	0.047	0.1032	0.0211	0.0195	0.0046	0.0041	0.0227	0.0195	0.1291	0.028	0.1029	0.0497	0.0043
12	rs7964262	3585100	0.77	0.607778593196603	0.91	0.431857736337621	0.0219223570032764	0.0754615745563616	0.01	0.0103	0.0792	0.0186	0.0545	0.0197	0.0219	0.0305	0.0041	0.0398	0.0388	0.1073	0.0033	0.047	0.1032	0.0211	0.019	0.0047	0.0041	0.0228	0.0195	0.1293	0.028	0.1028	0.0497	0.0043
12	rs79347688	3585141	0.77	0.607778593196603	0.9	0.479198205640863	0.0213557679290738	0.0728679626828336	0.01	0.0103	0.0792	0.0186	0.0545	0.0197	0.0219	0.0305	0.0041	0.0398	0.0391	0.1073	0.0033	0.047	0.1032	0.0211	0.019	0.0047	0.0041	0.0228	0.0195	0.129	0.028	0.1028	0.0497	0.0043
12	rs117900252	3586628	0.77	0.607778593196603	0.89	0.529866637543626	0.02248091376471	0.0902218807645841	0.01	0.0103	0.0792	0.0186	0.0545	0.0197	0.0219	0.0305	0.0041	0.0398	0.0391	0.1073	0.0033	0.047	0.1032	0.0211	0.019	0.0047	0.0041	0.0228	0.0195	0.129	0.028	0.1028	0.0497	0.0043
12	rs7963832	3590674	0.77	0.607778593196603	0.89	0.529866637543626	0.0245365827615578	0.0986382017012408	0.0099	0.0102	0.079	0.0185	0.0547	0.0199	0.0219	0.0307	0.0041	0.04	0.0396	0.1072	0.0034	0.0468	0.1029	0.021	0.0188	0.0048	0.0041	0.0227	0.0195	0.1288	0.0281	0.1027	0.0497	0.0043
12	rs35760743	3598598	0.77	0.607778593196603	0.89	0.529866637543626	0.0215920663888381	0.0925737372595318	0.01	0.0102	0.0785	0.0181	0.0551	0.0201	0.0218	0.0311	0.0041	0.04	0.0399	0.107	0.0035	0.0469	0.1027	0.0209	0.0184	0.0048	0.0042	0.0224	0.0194	0.1289	0.0284	0.1026	0.0499	0.0044
12	rs112399924	3604909	0.77	0.607778593196603	0.89	0.529866637543626	0.0180558087039265	0.143399242274283	0.0101	0.0101	0.0785	0.018	0.0555	0.0201	0.0218	0.0311	0.0041	0.0398	0.0398	0.1069	0.0036	0.047	0.1025	0.0208	0.0182	0.0047	0.0043	0.0222	0.0194	0.1289	0.0287	0.1025	0.0499	0.0045
12	rs139331440	3606907	0.77	0.607778593196603	0.89	0.529866637543626	0.0169669027151791	0.135024392327929	0.0101	0.0101	0.0785	0.018	0.0555	0.0202	0.0218	0.0312	0.0041	0.0397	0.0398	0.1069	0.0037	0.047	0.1025	0.0208	0.0182	0.0047	0.0043	0.0222	0.0194	0.129	0.0288	0.1025	0.0499	0.0045
12	rs79703750	3608140	0.77	0.607778593196603	0.9	0.479198205640863	0.0161694883922513	0.132846540895029	0.0101	0.0101	0.0784	0.018	0.0556	0.0202	0.0218	0.0312	0.0041	0.0397	0.0398	0.1069	0.0037	0.047	0.1025	0.0208	0.0181	0.0047	0.0043	0.0222	0.0193	0.129	0.0288	0.1025	0.05	0.0045
12	rs17696868	3616812	0.77	0.607778593196603	0.89	0.529866637543626	0.0130631785813971	0.145170903389879	0.0101	0.0099	0.0783	0.0179	0.0559	0.0202	0.0218	0.0312	0.0041	0.0397	0.0396	0.1068	0.0038	0.047	0.1024	0.0209	0.018	0.0047	0.0043	0.022	0.0191	0.1288	0.0292	0.1027	0.0502	0.0046
12	rs75364951	3618224	0.77	0.607778593196603	0.89	0.529866637543626	0.012906133323583	0.159913326398094	0.0101	0.0099	0.0782	0.0179	0.0559	0.0203	0.0218	0.0312	0.0041	0.0397	0.0396	0.1068	0.0038	0.047	0.1023	0.0209	0.018	0.0047	0.0043	0.022	0.0191	0.1288	0.0292	0.1027	0.0502	0.0046
12	rs149886187	3622224	0.77	0.607778593196603	0.89	0.529866637543626	0.0112081963327687	0.183612949130593	0.0101	0.0098	0.0781	0.0179	0.0561	0.0204	0.0218	0.0312	0.0041	0.0397	0.0395	0.1067	0.0038	0.0471	0.1023	0.021	0.0179	0.0047	0.0044	0.022	0.019	0.1287	0.0293	0.1028	0.0503	0.0046
12	rs7313610	3623973	0.77	0.607778593196603	0.89	0.529866637543626	0.00988709604642369	0.19968033298259	0.0101	0.0098	0.078	0.0179	0.0562	0.0204	0.0218	0.0312	0.0041	0.0397	0.0395	0.1067	0.0039	0.0471	0.1022	0.021	0.0179	0.0047	0.0044	0.022	0.019	0.1286	0.0294	0.1029	0.0504	0.0046
12	rs75979692	3628805	0.77	0.607778593196603	0.89	0.529866637543626	0.00774962247583256	0.317775015679637	0.0101	0.0096	0.0779	0.0178	0.0563	0.0206	0.0218	0.0313	0.0041	0.0397	0.0393	0.1065	0.0042	0.0469	0.102	0.0211	0.0177	0.0048	0.0044	0.022	0.0186	0.1284	0.0298	0.1033	0.0505	0.0047
12	rs11062696	3629366	0.77	0.607778593196603	0.89	0.529866637543626	0.00684108370135819	0.279667907373539	0.0101	0.0095	0.0778	0.0178	0.0564	0.0206	0.0218	0.0313	0.0042	0.0397	0.0393	0.1065	0.0042	0.0469	0.102	0.0211	0.0177	0.0048	0.0044	0.022	0.0186	0.1284	0.0298	0.1033	0.0505	0.0047
12	rs78666558	3639940	0.77	0.607778593196603	0.89	0.529866637543626	0.00503614125506232	0.364439787967224	0.0102	0.0092	0.0778	0.0179	0.0566	0.0206	0.0215	0.0316	0.0042	0.0399	0.0393	0.1057	0.0047	0.0464	0.1019	0.021	0.0176	0.0048	0.0045	0.0222	0.0185	0.1279	0.0302	0.1037	0.0505	0.0048
12	rs77772995	3640294	0.77	0.607778593196603	0.88	0.583941145430028	0.00489155603314796	0.359791480993366	0.0102	0.0092	0.0778	0.0179	0.0566	0.0206	0.0215	0.0316	0.0042	0.0399	0.0393	0.1057	0.0047	0.0464	0.1019	0.021	0.0176	0.0048	0.0045	0.0222	0.0185	0.1279	0.0302	0.1037	0.0505	0.0048
12	rs73043232	3644247	0.77	0.607778593196603	0.88	0.583941145430028	0.00504223724324608	0.383838442072956	0.0102	0.0091	0.0777	0.0179	0.0566	0.0206	0.0215	0.0316	0.0042	0.04	0.0394	0.1055	0.0047	0.0463	0.102	0.0209	0.0177	0.0048	0.0045	0.0222	0.0184	0.1279	0.0303	0.1038	0.0504	0.0048
12	rs10848876	3647268	0.77	0.607778593196603	0.88	0.583941145430028	0.00330215193745278	0.322502909233952	0.0102	0.009	0.0777	0.0179	0.0568	0.0206	0.0213	0.0317	0.0042	0.04	0.0395	0.1051	0.0048	0.0462	0.1021	0.0209	0.0177	0.0049	0.0045	0.0223	0.0183	0.1279	0.0304	0.104	0.0503	0.0048
12	rs3741939	3647531	0.77	0.607778593196603	0.88	0.583941145430028	0.00397065042547797	0.343595694495478	0.0102	0.009	0.0777	0.0179	0.0568	0.0206	0.0213	0.0317	0.0042	0.04	0.0394	0.1051	0.0048	0.0462	0.1021	0.0209	0.0177	0.0049	0.0045	0.0223	0.0183	0.1279	0.0305	0.104	0.0503	0.0048
12	rs7962508	3648092	0.77	0.607778593196603	0.88	0.583941145430028	0.00392534729549369	0.295752031934044	0.0102	0.0089	0.0777	0.018	0.0568	0.0207	0.0213	0.0318	0.0042	0.0401	0.0394	0.1048	0.0048	0.0461	0.1022	0.0209	0.0177	0.0049	0.0045	0.0224	0.0183	0.1279	0.0306	0.1041	0.0502	0.0049
12	rs11062712	3650363	0.78	0.545501786478432	0.87	0.641494868499257	0.00663865672788531	0.40792341716804	0.0104	0.0085	0.0779	0.0181	0.057	0.0207	0.021	0.032	0.0043	0.0409	0.0394	0.1032	0.005	0.0456	0.1019	0.0211	0.0177	0.0052	0.0046	0.0225	0.0182	0.1281	0.0311	0.1041	0.0496	0.0051
12	rs3782757	3652889	0.78	0.545501786478432	0.85	0.767309033253442	0.00675266205527851	0.446448736735691	0.0104	0.0084	0.078	0.0182	0.057	0.0207	0.0209	0.032	0.0043	0.0411	0.0394	0.1028	0.0051	0.0455	0.1018	0.0211	0.0177	0.0053	0.0046	0.0225	0.0181	0.1282	0.0312	0.1042	0.0495	0.0051
12	rs73043248	3653836	0.78	0.545501786478432	0.85	0.767309033253442	0.00674883772441055	0.496791526453984	0.0104	0.0084	0.078	0.0182	0.0571	0.0206	0.0209	0.0321	0.0043	0.0411	0.0394	0.1027	0.0051	0.0454	0.1018	0.0211	0.0176	0.0053	0.0046	0.0225	0.0181	0.1282	0.0313	0.1042	0.0494	0.0051
12	rs7960599	3656119	0.78	0.545501786478432	0.85	0.767309033253442	0.00737820018685938	0.504880337590322	0.0104	0.0084	0.0781	0.0182	0.0571	0.0206	0.0209	0.0321	0.0043	0.0411	0.0394	0.1025	0.0051	0.0453	0.1018	0.0211	0.0176	0.0053	0.0046	0.0225	0.0181	0.1282	0.0314	0.1042	0.0494	0.0051
12	rs17769657	3659476	0.78	0.545501786478432	0.85	0.767309033253442	0.00859494564968323	0.593512888276488	0.0104	0.0084	0.0782	0.0182	0.057	0.0206	0.0209	0.0323	0.0043	0.0411	0.0394	0.1023	0.0051	0.0451	0.1018	0.0211	0.0176	0.0054	0.0046	0.0225	0.0181	0.1283	0.0316	0.1043	0.0492	0.0051
12	rs17769669	3659984	0.78	0.545501786478432	0.85	0.767309033253442	0.00877586675182723	0.625162909660459	0.0104	0.0084	0.0782	0.0182	0.057	0.0206	0.0209	0.0323	0.0043	0.0411	0.0393	0.1023	0.0051	0.0451	0.1018	0.0211	0.0176	0.0054	0.0046	0.0225	0.0181	0.1283	0.0316	0.1043	0.0492	0.0051
12	rs4766139	3662244	0.78	0.545501786478432	0.85	0.767309033253442	0.00696950461509561	0.585091995670587	0.0105	0.0084	0.0781	0.0182	0.0569	0.0206	0.0209	0.0322	0.0043	0.0411	0.0393	0.1021	0.0051	0.0451	0.1017	0.0212	0.018	0.0054	0.0046	0.0225	0.0181	0.1283	0.0316	0.1043	0.0494	0.0051
12	rs10774156	3664704	0.78	0.545501786478432	0.83	0.907803730152893	0.0125349732579465	0.835591673352517	0.0106	0.0083	0.078	0.0182	0.0568	0.0205	0.0209	0.0323	0.0043	0.041	0.0392	0.1019	0.0052	0.0452	0.1015	0.021	0.0177	0.0054	0.0046	0.0224	0.0181	0.1284	0.0318	0.1046	0.0497	0.0052
12	rs74056228	3667824	0.78	0.545501786478432	0.83	0.907803730152893	0.0377868140320273	1.29088212775964	0.0106	0.0083	0.0778	0.0182	0.0567	0.0204	0.0208	0.0324	0.0043	0.041	0.0392	0.1019	0.0052	0.0453	0.1012	0.021	0.0177	0.0054	0.0046	0.0223	0.0181	0.1284	0.0319	0.1046	0.0498	0.0052
12	rs76161983	3677644	0.81	0.384295662080596	0.83	0.907803730152893	0.0591003358325687	0.468275941070468	0.0114	0.0079	0.0766	0.0183	0.0562	0.0211	0.0199	0.03	0.0046	0.0404	0.04	0.103	0.0059	0.0473	0.0983	0.0196	0.0191	0.0059	0.0044	0.022	0.0176	0.1277	0.0305	0.109	0.0501	0.0055
12	rs17769793	3678251	0.82	0.338707801994422	0.83	0.907803730152893	0.0715465664527983	0.525315366354696	0.0116	0.0078	0.0763	0.0183	0.0562	0.0211	0.0196	0.0295	0.0046	0.0406	0.0402	0.103	0.006	0.0478	0.0978	0.0188	0.0191	0.006	0.0044	0.022	0.0175	0.1276	0.0303	0.1101	0.0502	0.0056
12	rs78934328	3678942	0.82	0.338707801994422	0.81	1.06340942734078	0.115012732626633	0.804994545617675	0.0117	0.0079	0.076	0.0183	0.0561	0.0212	0.0193	0.0288	0.0047	0.0402	0.0401	0.1032	0.0061	0.0483	0.0972	0.0183	0.0192	0.0061	0.0044	0.022	0.0174	0.1279	0.0303	0.1116	0.0502	0.0057
12	rs917602	3679723	0.82	0.338707801994422	0.81	1.06340942734078	0.149335996392662	1.00410503494639	0.0118	0.0079	0.0758	0.0183	0.0556	0.0212	0.0189	0.0281	0.0048	0.0401	0.04	0.1034	0.0063	0.0489	0.0964	0.0177	0.0192	0.0063	0.0043	0.0217	0.0173	0.1283	0.0304	0.1132	0.0505	0.0057
12	rs12427233	3681824	0.81	0.384295662080596	0.8	1.14699780192835	0.273235386748757	1.62943770399098	0.0119	0.0079	0.076	0.0186	0.0555	0.0212	0.0188	0.0273	0.0048	0.0391	0.0397	0.1037	0.0066	0.049	0.0955	0.0171	0.0194	0.0065	0.0041	0.0215	0.0171	0.1285	0.0301	0.1163	0.0503	0.0058
12	rs11062726	3681833	0.81	0.384295662080596	0.8	1.14699780192835	0.287512752930562	1.79601386631121	0.0119	0.0079	0.076	0.0186	0.0555	0.0212	0.0188	0.0273	0.0048	0.0391	0.0397	0.1037	0.0066	0.049	0.0955	0.0171	0.0194	0.0065	0.0041	0.0215	0.0171	0.1285	0.0301	0.1163	0.0503	0.0058
12	rs7307502	3688987	0.81	0.384295662080596	0.8	1.14699780192835	0.084906974482429	1.4649047484368	0.0098	0.0079	0.0757	0.0188	0.0553	0.0212	0.0188	0.0278	0.0047	0.0383	0.0401	0.1042	0.0069	0.0473	0.0963	0.017	0.0195	0.0065	0.0041	0.0215	0.0172	0.1282	0.0314	0.1173	0.051	0.0057
12	rs4259894	3689279	0.81	0.384295662080596	0.8	1.14699780192835	0.0953222406571315	1.33458953403188	0.0098	0.0079	0.0757	0.0188	0.0555	0.0213	0.0188	0.0278	0.0047	0.038	0.0401	0.1042	0.0069	0.0473	0.0964	0.017	0.0195	0.0065	0.0041	0.0215	0.0172	0.1281	0.0314	0.1174	0.0509	0.0057
12	rs61907727	3692912	0.81	0.384295662080596	0.8	1.14699780192835	0.0859797922582337	1.17234520959701	0.0097	0.0078	0.0758	0.019	0.0553	0.0214	0.0186	0.0279	0.0046	0.0378	0.04	0.1041	0.007	0.0473	0.0967	0.017	0.0196	0.0064	0.0041	0.0214	0.0172	0.1279	0.0317	0.1177	0.0509	0.0057
12	rs758637	3694467	0.81	0.384295662080596	0.8	1.14699780192835	0.0796042602671055	1.07130380300568	0.0097	0.0078	0.0758	0.019	0.0553	0.0215	0.019	0.0279	0.0046	0.0378	0.04	0.1038	0.007	0.0474	0.0967	0.0171	0.0198	0.0064	0.0038	0.0213	0.0172	0.1279	0.0317	0.1178	0.0509	0.0057
12	rs11062730	3697410	0.81	0.384295662080596	0.79	1.23450020912344	0.100739932335396	1.0924187485052	0.0097	0.0078	0.0759	0.0191	0.0551	0.0215	0.019	0.0279	0.0046	0.0377	0.0399	0.1038	0.007	0.0474	0.0968	0.017	0.0198	0.0064	0.0038	0.0212	0.0172	0.1279	0.0317	0.1179	0.0509	0.0057
12	rs12823547	3699026	0.81	0.384295662080596	0.78	1.32595579198345	0.110846510709773	1.05851016674579	0.0097	0.0078	0.0759	0.0191	0.0551	0.0215	0.019	0.0276	0.0046	0.0377	0.0399	0.1038	0.007	0.0474	0.0968	0.017	0.0198	0.0064	0.0038	0.0213	0.0172	0.1279	0.0317	0.118	0.0511	0.0056
12	rs11615535	3699600	0.81	0.384295662080596	0.78	1.32595579198345	0.103743211210399	1.10007137140404	0.0097	0.0078	0.0759	0.0191	0.0552	0.0216	0.019	0.0276	0.0046	0.0377	0.0399	0.1038	0.007	0.0476	0.0969	0.0171	0.0198	0.0064	0.0038	0.0205	0.0172	0.1279	0.0319	0.118	0.0511	0.0056
12	rs73045232	3707781	0.81	0.384295662080596	0.78	1.32595579198345	0.219524090682521	0.646815896685219	0.0096	0.0076	0.076	0.0194	0.0552	0.0217	0.0193	0.0274	0.0043	0.0373	0.0389	0.1039	0.0067	0.0474	0.0976	0.0169	0.0203	0.0064	0.0032	0.0205	0.0172	0.1277	0.0321	0.119	0.0515	0.0055
12	rs11062734	3708546	0.81	0.384295662080596	0.79	1.23450020912344	0.218498649833577	0.626176298704695	0.0096	0.0076	0.076	0.0194	0.0551	0.0217	0.0194	0.0274	0.0042	0.0373	0.0388	0.1039	0.0067	0.0474	0.0976	0.0169	0.0203	0.0065	0.0032	0.0205	0.0172	0.1277	0.0321	0.119	0.0515	0.0055
12	rs4636744	3712510	0.81	0.384295662080596	0.79	1.23450020912344	0.129919562283394	0.653827641450591	0.0095	0.0075	0.0761	0.0196	0.0549	0.0218	0.0197	0.0274	0.0042	0.0376	0.0381	0.1038	0.0067	0.0478	0.0983	0.0167	0.0204	0.0065	0.0031	0.0206	0.0177	0.1269	0.0321	0.1192	0.0514	0.0053
12	rs58327768	3713846	0.81	0.384295662080596	0.79	1.23450020912344	0.130859577473527	0.906264594866753	0.0094	0.0075	0.0762	0.0195	0.0547	0.0219	0.0195	0.0271	0.0041	0.0377	0.0377	0.1038	0.0065	0.0477	0.099	0.0167	0.0205	0.0066	0.0031	0.0203	0.0178	0.1273	0.032	0.12	0.0511	0.0052
12	rs117272586	3714029	0.81	0.384295662080596	0.78	1.32595579198345	0.133827391321512	0.835128638931787	0.0094	0.0075	0.0763	0.0194	0.0547	0.022	0.0195	0.027	0.004	0.0377	0.0376	0.1038	0.0065	0.0476	0.0991	0.0167	0.0206	0.0066	0.003	0.0203	0.0179	0.1273	0.032	0.1202	0.051	0.0051
12	rs7308842	3714167	0.81	0.384295662080596	0.78	1.32595579198345	0.121759730714265	0.714112307472454	0.0095	0.0075	0.0763	0.0194	0.0545	0.0221	0.0194	0.0269	0.004	0.0377	0.0375	0.1038	0.0064	0.0476	0.0993	0.0167	0.0207	0.0067	0.003	0.0202	0.0179	0.1274	0.032	0.1204	0.0509	0.0052
12	rs17697432	3716385	0.81	0.384295662080596	0.78	1.32595579198345	0.0988620119051129	0.383583052658114	0.0096	0.0072	0.0773	0.019	0.054	0.0221	0.0192	0.027	0.0037	0.0365	0.037	0.104	0.006	0.0478	0.1001	0.0163	0.0205	0.0066	0.0029	0.0208	0.0182	0.1283	0.0326	0.1212	0.0504	0.0047
12	rs758525	3722804	0.81	0.384295662080596	0.78	1.32595579198345	0.0713802570448065	0.205452687075189	0.0096	0.0072	0.0774	0.019	0.0537	0.022	0.0192	0.0269	0.0037	0.0363	0.0368	0.1041	0.006	0.0479	0.1	0.0162	0.0205	0.0066	0.0029	0.0209	0.0183	0.1291	0.0327	0.1213	0.0505	0.0047
12	rs117493899	3723395	0.81	0.384295662080596	0.77	1.42140104222308	0.0704906506640063	0.209154484200556	0.0096	0.0072	0.0774	0.019	0.0538	0.022	0.0192	0.027	0.0037	0.036	0.0368	0.1042	0.0059	0.0479	0.1001	0.0162	0.0205	0.0065	0.0029	0.0209	0.0183	0.1291	0.0328	0.1214	0.0505	0.0047
12	rs11062745	3724583	0.81	0.384295662080596	0.77	1.42140104222308	0.0691189610607002	0.183207028072746	0.0096	0.0072	0.0774	0.019	0.0537	0.022	0.0192	0.0269	0.0037	0.036	0.0368	0.1042	0.0059	0.0478	0.1001	0.0162	0.0205	0.0064	0.0029	0.0209	0.0183	0.1292	0.0328	0.1215	0.0505	0.0047
12	rs149805013	3730221	0.81	0.384295662080596	0.77	1.42140104222308	0.0823990613042335	0.218127618961104	0.0096	0.0071	0.0776	0.019	0.0535	0.022	0.0193	0.027	0.0036	0.0359	0.0367	0.1042	0.0058	0.0478	0.1	0.0162	0.0206	0.0064	0.0029	0.0209	0.0183	0.1292	0.033	0.1216	0.0505	0.0045
12	rs56286913	3733451	0.81	0.384295662080596	0.77	1.42140104222308	0.0747329818810258	0.206085717253098	0.0096	0.0071	0.0776	0.019	0.0534	0.022	0.0194	0.0271	0.0036	0.0358	0.0367	0.1042	0.0058	0.0478	0.0999	0.0162	0.0206	0.0064	0.0029	0.0209	0.0183	0.1293	0.033	0.1217	0.0505	0.0045
12	rs80119105	3736567	0.81	0.384295662080596	0.77	1.42140104222308	0.0749686282345155	0.193860061239664	0.0096	0.0071	0.0777	0.019	0.0534	0.022	0.0194	0.0272	0.0036	0.0358	0.0366	0.1043	0.0058	0.0478	0.0999	0.0162	0.0206	0.0064	0.0029	0.0209	0.0183	0.1293	0.0331	0.1216	0.0505	0.0045
12	rs12819679	3744487	0.81	0.384295662080596	0.77	1.42140104222308	0.0501115570959364	0.13951106584179	0.0096	0.0071	0.0779	0.019	0.0532	0.0219	0.0196	0.0275	0.0035	0.0356	0.0365	0.1043	0.0057	0.0477	0.0997	0.0162	0.0206	0.0063	0.0028	0.0208	0.0183	0.1294	0.0334	0.1216	0.0506	0.0044
12	rs7138453	3749874	0.82	0.338707801994422	0.77	1.42140104222308	0.0648743474419881	0.0481700866478443	0.0096	0.0064	0.08	0.019	0.052	0.0233	0.0205	0.0295	0.0027	0.035	0.0363	0.1013	0.0045	0.047	0.1001	0.0174	0.0197	0.0053	0.0022	0.0214	0.017	0.1335	0.0335	0.1221	0.0505	0.0037
12	rs4766152	3750128	0.82	0.338707801994422	0.77	1.42140104222308	0.0629037975275355	0.0618681926941815	0.0096	0.0064	0.08	0.0188	0.0519	0.0234	0.0205	0.0295	0.0027	0.035	0.0362	0.1013	0.0046	0.0469	0.1	0.0176	0.0197	0.0053	0.0022	0.0213	0.017	0.1337	0.0336	0.122	0.0505	0.0037
12	rs117135036	3750200	0.82	0.338707801994422	0.76	1.52086998948804	0.0638454440804429	0.0645643175453428	0.0096	0.0064	0.08	0.0188	0.0519	0.0234	0.0205	0.0295	0.0027	0.035	0.0362	0.1013	0.0046	0.0469	0.1	0.0176	0.0197	0.0053	0.0022	0.0213	0.017	0.1338	0.0336	0.122	0.0505	0.0037
12	rs73047209	3755426	0.82	0.338707801994422	0.75	1.62439437893061	0.0556286503262056	0.0390034073936742	0.0096	0.0063	0.0801	0.0188	0.052	0.0234	0.0205	0.0295	0.0027	0.0349	0.0362	0.1013	0.0046	0.0471	0.0999	0.0176	0.0196	0.0053	0.0022	0.0214	0.017	0.1339	0.0336	0.122	0.0505	0.0037
12	rs77076805	3755864	0.82	0.338707801994422	0.75	1.62439437893061	0.0544212604868725	0.0350076971733541	0.0096	0.0063	0.0801	0.0188	0.052	0.0234	0.0205	0.0295	0.0027	0.0349	0.0362	0.1013	0.0046	0.0471	0.0999	0.0176	0.0196	0.0053	0.0022	0.0214	0.0169	0.1339	0.0336	0.122	0.0505	0.0037
12	rs887304	3757548	0.82	0.338707801994422	0.75	1.62439437893061	0.051387801579193	0.0219214819316985	0.0097	0.0063	0.0802	0.0188	0.052	0.0235	0.0205	0.0296	0.0027	0.0349	0.0363	0.1013	0.0046	0.0471	0.0999	0.0176	0.0196	0.0053	0.0022	0.0214	0.0169	0.1339	0.0336	0.1219	0.0506	0.0037
12	rs758530	3757923	0.82	0.338707801994422	0.74	1.73200383724441	0.0487922546129063	0.0232756908926262	0.0097	0.0063	0.0802	0.0188	0.052	0.0235	0.0205	0.0296	0.0027	0.0349	0.0363	0.1013	0.0046	0.0471	0.0999	0.0178	0.0196	0.0053	0.0022	0.0214	0.0169	0.1339	0.0336	0.1217	0.0506	0.0037
12	rs78316575	3761843	0.82	0.338707801994422	0.73	1.8437260274666	0.0580241961737609	0.0293157949813175	0.0096	0.0063	0.0804	0.0187	0.052	0.0236	0.0205	0.0296	0.0027	0.0351	0.036	0.1013	0.0046	0.0469	0.1	0.0179	0.0196	0.0054	0.0022	0.0214	0.0169	0.1336	0.0337	0.1216	0.0504	0.0037
12	rs7301372	3764672	0.82	0.338707801994422	0.74	1.73200383724441	0.0494896672709879	0.0366354534572784	0.0096	0.0064	0.0804	0.0188	0.0517	0.0238	0.0205	0.0297	0.0027	0.0352	0.036	0.1017	0.0046	0.0463	0.1002	0.0183	0.0197	0.0056	0.0022	0.0213	0.0167	0.1337	0.0337	0.1212	0.0501	0.0037
12	rs71534241	3765493	0.82	0.338707801994422	0.74	1.73200383724441	0.0497345245801633	0.0342836759910563	0.0096	0.0064	0.0805	0.0188	0.0517	0.0238	0.0205	0.0298	0.0027	0.0351	0.0361	0.1017	0.0046	0.0461	0.1002	0.0184	0.0197	0.0056	0.0022	0.0212	0.0167	0.1337	0.0337	0.1211	0.05	0.0037
12	rs77298863	3772960	0.82	0.338707801994422	0.74	1.73200383724441	0.0442164224456538	0.0638180488440038	0.0094	0.0064	0.0806	0.0189	0.0511	0.0242	0.0206	0.0302	0.0029	0.0351	0.036	0.1024	0.0046	0.0448	0.1005	0.0194	0.0199	0.0061	0.0022	0.0211	0.0163	0.1335	0.0338	0.1203	0.0496	0.0036
12	rs11062758	3776035	0.82	0.338707801994422	0.75	1.62439437893061	0.0350913105032258	0.0595491463619057	0.0094	0.0065	0.0806	0.0189	0.0511	0.0243	0.0206	0.0302	0.0029	0.0351	0.036	0.1025	0.0046	0.0447	0.1006	0.0195	0.0199	0.0061	0.0022	0.0211	0.0163	0.1336	0.0339	0.1202	0.0496	0.0036
12	rs758529	3777370	0.82	0.338707801994422	0.76	1.52086998948804	0.0352202297069926	0.0582409414677348	0.0094	0.0064	0.0806	0.0189	0.0511	0.0243	0.0206	0.0302	0.0029	0.0351	0.036	0.1025	0.0046	0.0447	0.1006	0.0195	0.0199	0.0061	0.0022	0.0211	0.0163	0.1336	0.0339	0.1202	0.0496	0.0036
12	rs7350575	3781953	0.82	0.338707801994422	0.76	1.52086998948804	0.0391729261144079	0.05791583074535	0.0094	0.0064	0.0804	0.0189	0.0509	0.0243	0.0206	0.0302	0.0029	0.0354	0.036	0.1023	0.0047	0.0448	0.1006	0.0196	0.02	0.0062	0.0022	0.021	0.0162	0.1332	0.034	0.1202	0.0499	0.0036
12	rs36030417	3782647	0.82	0.338707801994422	0.76	1.52086998948804	0.0399986440320298	0.0581758570842213	0.0094	0.0064	0.0803	0.0189	0.0509	0.0243	0.0206	0.0302	0.0029	0.0354	0.0359	0.1023	0.0047	0.0448	0.1006	0.0196	0.02	0.0062	0.0022	0.021	0.0162	0.1331	0.0341	0.1202	0.05	0.0036
12	rs242027	3786853	0.82	0.338707801994422	0.75	1.62439437893061	0.0433168783597923	0.0682804632597533	0.0094	0.0062	0.08	0.0189	0.0502	0.0245	0.0205	0.0304	0.0028	0.0356	0.036	0.1019	0.0049	0.0452	0.1002	0.0201	0.0201	0.0061	0.0021	0.0211	0.0164	0.1332	0.0343	0.1197	0.0507	0.0034
12	rs242023	3787165	0.82	0.338707801994422	0.75	1.62439437893061	0.0435107093951497	0.0703118997827638	0.0094	0.0061	0.0798	0.0189	0.0498	0.0246	0.0204	0.0305	0.0028	0.0356	0.036	0.1016	0.0047	0.0455	0.1003	0.0204	0.0201	0.006	0.0021	0.0213	0.0165	0.1331	0.0345	0.1195	0.051	0.0032
12	rs242018	3788145	0.82	0.338707801994422	0.75	1.62439437893061	0.0291694278989944	0.0616012571642129	0.0094	0.0061	0.0797	0.0188	0.0494	0.0245	0.0201	0.0307	0.0029	0.0356	0.036	0.1013	0.0049	0.0458	0.1005	0.0206	0.0202	0.006	0.0024	0.0215	0.0166	0.1329	0.0344	0.1193	0.0513	0.0032
12	rs242017	3788222	0.82	0.338707801994422	0.75	1.62439437893061	0.0295215572749648	0.0626047830630226	0.0094	0.0061	0.0797	0.0188	0.0493	0.0246	0.0201	0.0307	0.0029	0.0356	0.036	0.1012	0.0049	0.0458	0.1005	0.0207	0.0202	0.006	0.0024	0.0214	0.0166	0.1329	0.0344	0.1193	0.0513	0.0032
12	rs17836273	3789452	0.82	0.338707801994422	0.75	1.62439437893061	0.033048342196764	0.0624035290588065	0.0095	0.0061	0.0796	0.0188	0.0494	0.0246	0.0202	0.0307	0.0029	0.0356	0.036	0.1011	0.0051	0.0459	0.1004	0.0208	0.0202	0.006	0.0024	0.0215	0.0166	0.1328	0.0343	0.1193	0.0513	0.0032
12	rs78549001	3795365	0.82	0.338707801994422	0.75	1.62439437893061	0.0326059014526743	0.0630081124065204	0.0094	0.006	0.0796	0.0188	0.0493	0.0246	0.0202	0.0307	0.0029	0.0356	0.0359	0.1009	0.0051	0.046	0.1005	0.0209	0.0203	0.006	0.0024	0.0215	0.0166	0.1328	0.0342	0.1192	0.0513	0.0032
12	rs77916485	3795819	0.82	0.338707801994422	0.76	1.52086998948804	0.0328880906576337	0.0665491994679272	0.0094	0.006	0.0797	0.0188	0.0493	0.0246	0.0202	0.0307	0.0029	0.0356	0.0359	0.101	0.0051	0.0459	0.1006	0.0209	0.0203	0.006	0.0024	0.0215	0.0166	0.1328	0.0341	0.1193	0.0513	0.0032
12	rs10848911	3814238	0.81	0.384295662080596	0.75	1.62439437893061	0.0293167320253162	0.0616012571642129	0.0092	0.006	0.0797	0.0189	0.0493	0.0247	0.0201	0.0308	0.0029	0.0355	0.0358	0.1003	0.0051	0.0462	0.1007	0.0213	0.0205	0.0059	0.0025	0.0215	0.0167	0.1329	0.0336	0.119	0.0516	0.0032
12	rs7300789	3817148	0.81	0.384295662080596	0.76	1.52086998948804	0.0249795243071164	0.0620687150534246	0.0091	0.006	0.0798	0.0189	0.0493	0.0245	0.0201	0.0308	0.0029	0.0355	0.0357	0.1004	0.0052	0.0461	0.101	0.0214	0.0205	0.0059	0.0025	0.0213	0.0167	0.1329	0.0336	0.119	0.0517	0.0032
12	rs241993	3818665	0.81	0.384295662080596	0.76	1.52086998948804	0.0242279034122083	0.0601418752513562	0.0091	0.006	0.0798	0.019	0.0494	0.0244	0.0202	0.0309	0.0029	0.0354	0.0357	0.1003	0.0052	0.0462	0.101	0.0214	0.0205	0.0059	0.0025	0.0213	0.0167	0.1329	0.0336	0.119	0.0518	0.0032
12	rs241991	3819274	0.81	0.384295662080596	0.76	1.52086998948804	0.0213286234573556	0.0573325947688789	0.0091	0.006	0.0797	0.019	0.0494	0.0244	0.0202	0.0308	0.0029	0.0354	0.0357	0.1006	0.0051	0.0461	0.1009	0.0214	0.0205	0.0059	0.0025	0.021	0.0167	0.1328	0.0336	0.1189	0.0522	0.0032
12	rs73033625	3830268	0.81	0.384295662080596	0.77	1.42140104222308	0.0234054705095919	0.0644283606825479	0.0091	0.006	0.0797	0.019	0.0493	0.0245	0.0202	0.0308	0.0029	0.0354	0.0357	0.1006	0.0051	0.046	0.101	0.0216	0.0207	0.0059	0.0025	0.021	0.0167	0.1329	0.0335	0.1187	0.0523	0.0031
12	rs241975	3836656	0.81	0.384295662080596	0.77	1.42140104222308	0.0242576534467976	0.0644283606825479	0.0091	0.0059	0.0797	0.019	0.0492	0.0246	0.0202	0.0308	0.0029	0.0354	0.0357	0.1005	0.0051	0.0459	0.101	0.0218	0.0209	0.0059	0.0025	0.0209	0.0167	0.133	0.0333	0.1184	0.0525	0.0031
12	rs73033643	3839336	0.82	0.338707801994422	0.77	1.42140104222308	0.0115842048324202	0.077211288840029	0.0093	0.006	0.0794	0.0187	0.0485	0.0247	0.0199	0.0308	0.0031	0.0361	0.036	0.1	0.0053	0.0459	0.1015	0.0223	0.0209	0.0057	0.0031	0.0206	0.0165	0.134	0.0334	0.1169	0.0522	0.0032
12	rs17770854	3840332	0.82	0.338707801994422	0.77	1.42140104222308	0.0119636903978144	0.0912380688461112	0.0094	0.0061	0.0789	0.0183	0.0478	0.0248	0.0197	0.0308	0.0031	0.0369	0.0365	0.0996	0.0055	0.0459	0.1025	0.0228	0.0212	0.0054	0.0031	0.0203	0.0161	0.1349	0.0328	0.1158	0.052	0.0032
12	rs7309847	3841652	0.82	0.338707801994422	0.77	1.42140104222308	0.00885563107419199	0.0886673725206129	0.0094	0.0061	0.0789	0.0183	0.048	0.0248	0.0197	0.0308	0.0031	0.0369	0.0365	0.0996	0.0055	0.0459	0.1026	0.0229	0.0212	0.0053	0.0031	0.0203	0.0161	0.1351	0.0327	0.1158	0.052	0.0032
12	rs73033651	3843439	0.82	0.338707801994422	0.77	1.42140104222308	0.00800798839053459	0.0955870358356345	0.0094	0.0062	0.079	0.0183	0.0479	0.0248	0.0197	0.0307	0.0031	0.037	0.0365	0.0996	0.0055	0.046	0.1027	0.0229	0.0212	0.0053	0.0032	0.0202	0.0161	0.1351	0.0327	0.1157	0.052	0.0032
12	rs35974481	3844929	0.82	0.338707801994422	0.78	1.32595579198345	0.00802107743041173	0.101890344209039	0.0094	0.0062	0.079	0.0186	0.0478	0.0248	0.0197	0.0307	0.0031	0.0371	0.0365	0.0996	0.0055	0.046	0.1026	0.0229	0.0213	0.0053	0.0032	0.0201	0.016	0.1352	0.0326	0.1157	0.0519	0.0032
12	rs61075782	3845950	0.83	0.29697514221559	0.78	1.32595579198345	0.00784360411205803	0.0951087221176865	0.0094	0.0062	0.079	0.0186	0.0476	0.0248	0.0197	0.0307	0.0031	0.0374	0.0365	0.0996	0.0055	0.0459	0.1027	0.0229	0.0213	0.0053	0.0031	0.0201	0.016	0.1353	0.0326	0.1157	0.0519	0.0032
12	rs10774168	3846299	0.83	0.29697514221559	0.79	1.23450020912344	0.00778369725993074	0.0931259515421921	0.0094	0.0062	0.079	0.0186	0.0476	0.0248	0.0197	0.0306	0.0031	0.0374	0.0365	0.0996	0.0055	0.0459	0.1027	0.0229	0.0213	0.0053	0.0031	0.0201	0.016	0.1353	0.0326	0.1157	0.0519	0.0032
12	rs7307214	3851049	0.83	0.29697514221559	0.79	1.23450020912344	0.00757260090238471	0.128172907879279	0.0094	0.0062	0.079	0.0186	0.0478	0.0248	0.0197	0.0305	0.0031	0.0373	0.0365	0.0995	0.0055	0.0459	0.1026	0.0229	0.0213	0.0053	0.0031	0.02	0.0162	0.1353	0.0326	0.1157	0.0518	0.0032
12	rs73033660	3851764	0.83	0.29697514221559	0.79	1.23450020912344	0.00816171411105155	0.135570888800064	0.0094	0.0062	0.079	0.0186	0.0478	0.0248	0.0197	0.0304	0.0031	0.0373	0.0366	0.0995	0.0055	0.046	0.1026	0.023	0.0213	0.0053	0.0031	0.02	0.0162	0.1352	0.0325	0.1157	0.0518	0.0032
12	rs4765748	3854527	0.84	0.258953137461488	0.79	1.23450020912344	0.0259969773350258	0.109440447081731	0.0091	0.0061	0.0781	0.0184	0.0482	0.0251	0.0198	0.0301	0.003	0.0381	0.0375	0.0986	0.0055	0.0478	0.1018	0.0243	0.0213	0.005	0.0033	0.0196	0.0154	0.1361	0.0309	0.1152	0.0522	0.0029
12	rs79321752	3856564	0.84	0.258953137461488	0.81	1.06340942734078	0.0937309952915993	0.193653270935827	0.0088	0.0056	0.0759	0.018	0.0491	0.0257	0.0203	0.0304	0.0029	0.0389	0.0379	0.0988	0.0054	0.0505	0.1003	0.0251	0.0211	0.0046	0.0035	0.0189	0.0147	0.1371	0.0301	0.1142	0.0526	0.0027
12	rs6489495	3858121	0.84	0.258953137461488	0.82	0.983693090035176	0.120050897974905	0.371886772123431	0.0087	0.0055	0.0753	0.0178	0.0496	0.026	0.0206	0.0304	0.0029	0.0393	0.0381	0.0985	0.0054	0.0512	0.0997	0.0255	0.0212	0.0045	0.0036	0.0185	0.0145	0.1382	0.0297	0.1133	0.0528	0.0027
12	rs57276188	3858471	0.84	0.258953137461488	0.82	0.983693090035176	0.113474123237005	0.275255600239496	0.0087	0.0055	0.0753	0.0177	0.0496	0.026	0.0206	0.0303	0.0029	0.0394	0.0382	0.0985	0.0054	0.0512	0.0998	0.0255	0.0212	0.0045	0.0036	0.0185	0.0145	0.1381	0.0297	0.1132	0.0528	0.0027
12	rs73033675	3860765	0.84	0.258953137461488	0.82	0.983693090035176	0.105358615351132	0.281765454544118	0.0087	0.0054	0.0754	0.0176	0.0495	0.0258	0.0206	0.0301	0.0029	0.0394	0.0382	0.0987	0.0054	0.0512	0.1004	0.0256	0.0212	0.0045	0.0036	0.0184	0.0145	0.1379	0.0296	0.1135	0.0528	0.0027
12	rs17780991	3861082	0.84	0.258953137461488	0.82	0.983693090035176	0.092794166587624	0.232036267690517	0.0087	0.0054	0.0754	0.0176	0.0495	0.0255	0.0206	0.03	0.0029	0.0395	0.0382	0.0987	0.0053	0.0512	0.1005	0.0256	0.0212	0.0045	0.0036	0.0184	0.0145	0.138	0.0297	0.1135	0.0528	0.0027
12	rs72653449	3863150	0.84	0.258953137461488	0.82	0.983693090035176	0.0913027073915321	0.278156006481766	0.0086	0.0057	0.0754	0.0174	0.0494	0.0253	0.0207	0.0295	0.0028	0.0398	0.0378	0.0993	0.0051	0.0515	0.1008	0.0255	0.0208	0.0043	0.0035	0.0183	0.0148	0.1385	0.0294	0.1134	0.053	0.0027
12	rs3809258	3864310	0.84	0.258953137461488	0.82	0.983693090035176	0.0838427309888813	0.26580854189286	0.0086	0.0058	0.0756	0.0171	0.0493	0.0251	0.0206	0.0294	0.0028	0.0398	0.0376	0.0995	0.005	0.0516	0.1009	0.0255	0.0207	0.0043	0.0035	0.0183	0.0148	0.1391	0.0293	0.1131	0.0533	0.0027
12	rs78843725	3866275	0.84	0.258953137461488	0.82	0.983693090035176	0.0732024018370377	0.200411932867976	0.0086	0.0058	0.0755	0.017	0.0492	0.025	0.0203	0.0292	0.0028	0.0398	0.0376	0.0999	0.0052	0.0517	0.1009	0.0254	0.0207	0.0043	0.0035	0.0182	0.0149	0.1392	0.0295	0.1131	0.0535	0.0029
12	rs12424738	3866895	0.84	0.258953137461488	0.82	0.983693090035176	0.077570551444659	0.215979896308117	0.0085	0.0058	0.0755	0.0169	0.0492	0.0249	0.0202	0.0291	0.0028	0.0397	0.0376	0.1	0.0052	0.0516	0.1009	0.0256	0.0207	0.0043	0.0035	0.0181	0.0149	0.1392	0.0295	0.1131	0.0535	0.0029
12	rs10774171	3868309	0.85	0.2244882202137	0.82	0.983693090035176	0.0860734865366796	0.196970848547838	0.0086	0.0056	0.0761	0.0167	0.0494	0.0248	0.0197	0.0284	0.0027	0.0397	0.0378	0.1002	0.0052	0.0516	0.1004	0.0254	0.0207	0.0044	0.0034	0.0178	0.0147	0.1397	0.0297	0.1138	0.0537	0.0032
12	rs12304406	3868413	0.85	0.2244882202137	0.83	0.907803730152893	0.092646788606298	0.227223649507809	0.0086	0.0056	0.0764	0.0167	0.0492	0.0248	0.0198	0.0284	0.0026	0.0396	0.0378	0.1003	0.0053	0.0519	0.1004	0.0255	0.0206	0.0043	0.0035	0.0177	0.0146	0.1398	0.0304	0.1138	0.0526	0.0032
12	rs73033700	3868663	0.85	0.2244882202137	0.83	0.907803730152893	0.115970250232066	0.172861814678099	0.0087	0.0057	0.0758	0.0165	0.0492	0.0246	0.0196	0.0284	0.0027	0.0392	0.0379	0.1007	0.0053	0.0521	0.1002	0.0255	0.0203	0.0043	0.0036	0.0175	0.0146	0.1401	0.0307	0.114	0.0529	0.0033
12	rs4997966	3869708	0.87	0.165571370278195	0.83	0.907803730152893	0.221872145373421	0.109272280801697	0.0091	0.0057	0.0739	0.0157	0.048	0.0246	0.0191	0.0286	0.0027	0.0389	0.0385	0.1023	0.0053	0.0533	0.0984	0.0256	0.0193	0.0042	0.0036	0.0162	0.0143	0.1423	0.0315	0.1142	0.0547	0.0033
12	rs12578468	3871946	0.87	0.165571370278195	0.83	0.907803730152893	0.436190332164234	0.125682155692457	0.0092	0.0057	0.0735	0.0155	0.0468	0.0238	0.0177	0.0288	0.0025	0.0383	0.0394	0.1034	0.0052	0.0544	0.0964	0.0253	0.0185	0.0039	0.0037	0.0158	0.013	0.145	0.0333	0.1157	0.0555	0.0032
12	rs80132205	3880844	0.87	0.165571370278195	0.83	0.907803730152893	0.374249281111578	0.0838416024055683	0.0092	0.0057	0.0736	0.0154	0.047	0.0238	0.0177	0.0288	0.0024	0.0386	0.0394	0.1034	0.0051	0.0546	0.0963	0.0253	0.0185	0.0038	0.0034	0.0158	0.013	0.145	0.0333	0.1159	0.0557	0.0031
12	rs10128789	3880911	0.87	0.165571370278195	0.83	0.907803730152893	0.370815439373582	0.0868930442417432	0.0092	0.0057	0.0736	0.0154	0.0468	0.0238	0.0177	0.0288	0.0024	0.0386	0.0394	0.1034	0.0051	0.0546	0.0963	0.0253	0.0186	0.0038	0.0034	0.0158	0.013	0.145	0.0333	0.116	0.0555	0.0032
12	rs10732599	3884539	0.87	0.165571370278195	0.83	0.907803730152893	0.424527918338253	0.0821820760467997	0.0092	0.0057	0.0735	0.0154	0.0469	0.0238	0.0177	0.0289	0.0024	0.0385	0.0394	0.1032	0.0052	0.0546	0.0962	0.0252	0.0185	0.0039	0.0034	0.0157	0.0128	0.145	0.0335	0.116	0.0557	0.0032
12	rs1035001	3887479	0.87	0.165571370278195	0.83	0.907803730152893	0.373976164560889	0.0530707769912157	0.0093	0.0057	0.0732	0.0153	0.0469	0.0238	0.0177	0.0291	0.0024	0.0384	0.0394	0.1036	0.0052	0.0546	0.0962	0.0249	0.0185	0.0039	0.0034	0.0156	0.0128	0.145	0.0337	0.1161	0.056	0.0032
12	rs79904692	3892985	0.87	0.165571370278195	0.82	0.983693090035176	0.339756317930118	0.036054001570451	0.0093	0.006	0.0737	0.0151	0.0464	0.0234	0.0175	0.0296	0.0024	0.0378	0.0393	0.1043	0.0053	0.0554	0.0959	0.0232	0.018	0.004	0.0032	0.0151	0.0127	0.144	0.034	0.118	0.0566	0.0031
12	rs17698552	3902465	0.87	0.165571370278195	0.83	0.907803730152893	0.230390097871003	0.0238369309313263	0.0093	0.0062	0.0741	0.015	0.0461	0.0232	0.0175	0.03	0.0024	0.0376	0.0392	0.1048	0.0053	0.0559	0.0957	0.0223	0.0178	0.0041	0.0031	0.0148	0.0127	0.1434	0.0342	0.1192	0.057	0.0031
12	rs117114551	3902674	0.87	0.165571370278195	0.83	0.907803730152893	0.223030691468536	0.0185150433574703	0.0093	0.0062	0.0741	0.015	0.0461	0.0232	0.0175	0.03	0.0024	0.0376	0.0392	0.1048	0.0053	0.0559	0.0957	0.0223	0.0178	0.0041	0.0031	0.0148	0.0127	0.1434	0.0342	0.1192	0.057	0.0031
12	rs12818521	3902679	0.87	0.165571370278195	0.83	0.907803730152893	0.22286497858111	0.0184382608912496	0.0093	0.0062	0.0741	0.015	0.0461	0.0232	0.0175	0.03	0.0024	0.0376	0.0392	0.1048	0.0053	0.0559	0.0957	0.0223	0.0178	0.0041	0.0031	0.0148	0.0127	0.1434	0.0342	0.1192	0.057	0.0031
12	rs3803132	3903390	0.87	0.165571370278195	0.84	0.835693000351761	0.217925577205196	0.0182469873782177	0.0093	0.0062	0.0741	0.015	0.0461	0.0232	0.0175	0.03	0.0024	0.0376	0.0392	0.1048	0.0053	0.0559	0.0956	0.0222	0.0178	0.0041	0.0031	0.0148	0.0127	0.1435	0.0343	0.1192	0.0571	0.0031
12	rs61907076	3905212	0.87	0.165571370278195	0.84	0.835693000351761	0.222078781458495	0.02388036763644	0.0093	0.0062	0.0741	0.015	0.0461	0.0231	0.0175	0.03	0.0024	0.0375	0.0393	0.105	0.0053	0.0559	0.0956	0.0222	0.0178	0.0041	0.0031	0.0148	0.0125	0.1437	0.0342	0.1192	0.0572	0.0031
12	rs11062826	3905256	0.87	0.165571370278195	0.84	0.835693000351761	0.222120121570882	0.0243168076490955	0.0093	0.0062	0.0741	0.015	0.0461	0.0231	0.0175	0.03	0.0024	0.0375	0.0393	0.105	0.0053	0.0559	0.0956	0.0222	0.0178	0.0041	0.0031	0.0148	0.0125	0.1437	0.0342	0.1192	0.0572	0.0031
12	rs10744628	3910493	0.87	0.165571370278195	0.84	0.835693000351761	0.234588184788933	0.0234476996623001	0.0093	0.0062	0.0741	0.0149	0.0462	0.0231	0.0172	0.0301	0.0024	0.0376	0.0393	0.105	0.0054	0.0558	0.0954	0.0222	0.0176	0.0041	0.0031	0.0147	0.0124	0.1436	0.035	0.1191	0.057	0.0032
12	rs2058350	3913427	0.87	0.165571370278195	0.84	0.835693000351761	0.300763777770456	0.0352679535612161	0.0097	0.0065	0.0743	0.0149	0.046	0.0232	0.0173	0.0303	0.0022	0.0377	0.0396	0.1051	0.0056	0.056	0.0958	0.0221	0.017	0.0039	0.003	0.0147	0.0125	0.1435	0.0347	0.1186	0.0571	0.003
12	rs71534270	3920660	0.87	0.165571370278195	0.84	0.835693000351761	0.324042861305113	0.035738633523189	0.0098	0.0065	0.0745	0.0149	0.0458	0.0233	0.0173	0.0304	0.0022	0.0375	0.0397	0.1051	0.0057	0.056	0.0957	0.022	0.017	0.0039	0.003	0.0146	0.0125	0.1436	0.0347	0.1187	0.0571	0.003
12	rs71458076	3923773	0.87	0.165571370278195	0.84	0.835693000351761	0.327195293058196	0.0350076971733541	0.0098	0.0065	0.0745	0.0149	0.0458	0.0233	0.0173	0.0304	0.0022	0.0375	0.0397	0.1051	0.0057	0.0559	0.0957	0.022	0.017	0.0039	0.003	0.0146	0.0124	0.1436	0.0346	0.1187	0.0571	0.003
12	rs11062844	3928470	0.87	0.165571370278195	0.84	0.835693000351761	0.333650964572781	0.0361594049063466	0.0098	0.0065	0.0746	0.0149	0.0458	0.0234	0.0173	0.0305	0.0022	0.0375	0.0397	0.1052	0.0057	0.0559	0.0957	0.022	0.0169	0.0039	0.003	0.0146	0.0124	0.1436	0.0346	0.1187	0.0571	0.003
12	rs67009183	3929033	0.87	0.165571370278195	0.84	0.835693000351761	0.392107236401179	0.046150496103124	0.0098	0.0065	0.0746	0.015	0.0458	0.0234	0.0173	0.0305	0.0022	0.0375	0.0397	0.104	0.0057	0.0559	0.0957	0.023	0.0169	0.0039	0.003	0.0146	0.0124	0.1436	0.0346	0.1187	0.0571	0.003
12	rs61907083	3939545	0.87	0.165571370278195	0.84	0.835693000351761	0.415898549523004	0.034644820351873	0.0097	0.0065	0.0749	0.015	0.0456	0.0234	0.0174	0.0305	0.0021	0.0374	0.0397	0.1041	0.0058	0.0558	0.0958	0.023	0.017	0.0038	0.003	0.0145	0.0123	0.1435	0.0346	0.1188	0.0571	0.0029
12	rs7313046	3944824	0.87	0.165571370278195	0.84	0.835693000351761	0.43212884565141	0.0301833888372973	0.0097	0.0065	0.075	0.0151	0.0455	0.0234	0.0174	0.0305	0.002	0.0374	0.0398	0.1041	0.0058	0.0558	0.0959	0.023	0.017	0.0038	0.003	0.0145	0.0123	0.1435	0.0345	0.1188	0.0571	0.0029
12	rs116988326	3946692	0.87	0.165571370278195	0.84	0.835693000351761	0.421042392969442	0.0297481177898739	0.0096	0.0065	0.0749	0.0151	0.0456	0.0234	0.0174	0.0306	0.002	0.0374	0.0399	0.1042	0.0058	0.0557	0.0959	0.023	0.0169	0.0038	0.003	0.0144	0.0122	0.1434	0.0345	0.1189	0.0571	0.0029
12	rs3809251	3948718	0.87	0.165571370278195	0.84	0.835693000351761	0.411989680448921	0.0283185502207691	0.0095	0.0066	0.0749	0.0151	0.0456	0.0234	0.0174	0.0306	0.002	0.0374	0.04	0.1042	0.0058	0.0557	0.0959	0.023	0.0169	0.0038	0.003	0.0144	0.0122	0.1434	0.0345	0.1189	0.0571	0.0029
12	rs11062876	3972106	0.87	0.165571370278195	0.84	0.835693000351761	0.412448590282325	0.0311119416207956	0.0095	0.0065	0.075	0.0152	0.0456	0.0233	0.0174	0.0308	0.002	0.0373	0.0403	0.1043	0.0058	0.0556	0.0958	0.023	0.0169	0.0038	0.003	0.0144	0.0122	0.1433	0.0344	0.1188	0.0572	0.0029
12	rs78317981	3975499	0.87	0.165571370278195	0.84	0.835693000351761	0.414344291889898	0.0318542192161454	0.0095	0.0066	0.0749	0.0152	0.0457	0.0233	0.0173	0.0308	0.002	0.0373	0.0404	0.1044	0.0059	0.0556	0.0958	0.023	0.0169	0.0038	0.003	0.0144	0.0122	0.1432	0.0344	0.1188	0.0574	0.0029
12	rs75576270	3987457	0.88	0.140769569262351	0.84	0.835693000351761	0.424702569656232	0.042283217594939	0.0096	0.0066	0.0748	0.0153	0.0455	0.0233	0.0174	0.0312	0.002	0.0373	0.0406	0.1044	0.0059	0.0555	0.0956	0.0229	0.0169	0.0038	0.003	0.0144	0.012	0.1429	0.0339	0.1189	0.0578	0.0029
12	rs61607131	3989284	0.88	0.140769569262351	0.84	0.835693000351761	0.428320017896191	0.0320535272151164	0.0096	0.0066	0.0749	0.0153	0.0455	0.0233	0.0174	0.0312	0.002	0.0373	0.0406	0.1044	0.0059	0.0555	0.0955	0.0228	0.0169	0.0038	0.003	0.0144	0.012	0.1429	0.0338	0.1189	0.0579	0.0029
12	rs17699034	3994599	0.88	0.140769569262351	0.84	0.835693000351761	0.43731201140931	0.0318044820468864	0.0097	0.0066	0.075	0.0153	0.0454	0.0232	0.0174	0.0313	0.002	0.0373	0.0407	0.1046	0.0059	0.0554	0.0955	0.0228	0.0168	0.0038	0.003	0.0144	0.012	0.1427	0.0337	0.119	0.058	0.0029
12	rs77401945	3996232	0.88	0.140769569262351	0.84	0.835693000351761	0.426801168956473	0.032504069343365	0.0097	0.0066	0.075	0.0153	0.0453	0.0231	0.0173	0.0313	0.002	0.0373	0.0407	0.1047	0.0059	0.0554	0.0957	0.0228	0.0168	0.0038	0.003	0.0144	0.0119	0.1427	0.0337	0.119	0.0581	0.0028
12	rs7306910	3998847	0.88	0.140769569262351	0.84	0.835693000351761	0.436780512224015	0.0328060424455138	0.0098	0.0065	0.0754	0.0152	0.0452	0.0231	0.0173	0.031	0.002	0.0372	0.0408	0.1052	0.0061	0.055	0.0958	0.0228	0.0168	0.0039	0.003	0.0144	0.0119	0.1426	0.0335	0.1191	0.0581	0.0028
12	rs34355641	4000057	0.88	0.140769569262351	0.84	0.835693000351761	0.486630954441447	0.0486508057765096	0.0098	0.0064	0.0755	0.0151	0.0446	0.0232	0.0173	0.0304	0.0021	0.0375	0.0413	0.1055	0.0062	0.0545	0.0954	0.023	0.0167	0.0039	0.003	0.0143	0.0116	0.1427	0.033	0.1196	0.0585	0.0028
12	rs78170528	4000194	0.88	0.140769569262351	0.84	0.835693000351761	0.504968467479151	0.0622025491949414	0.0098	0.0064	0.0755	0.015	0.0446	0.0232	0.0173	0.0304	0.0021	0.0375	0.0413	0.1055	0.0062	0.0545	0.0954	0.0231	0.0167	0.0039	0.003	0.0143	0.0116	0.1427	0.033	0.1197	0.0585	0.0028
12	rs76494168	4000717	0.88	0.140769569262351	0.84	0.835693000351761	0.611275787722539	0.0884351260480472	0.0098	0.0064	0.0754	0.015	0.0446	0.0232	0.0173	0.0305	0.0021	0.0374	0.0413	0.1056	0.0062	0.0545	0.0952	0.023	0.0168	0.0039	0.003	0.0142	0.0116	0.1426	0.033	0.1196	0.0585	0.0028
12	rs61907105	4002897	0.9	0.0995502148251544	0.84	0.835693000351761	0.630049897657603	0.131762517932538	0.0106	0.0069	0.0729	0.0149	0.0445	0.0231	0.0169	0.0315	0.0028	0.0366	0.0419	0.1061	0.0067	0.0544	0.0937	0.0219	0.0176	0.0046	0.0039	0.0136	0.0123	0.1416	0.0335	0.1182	0.0596	0.0035
12	rs75265469	4003983	0.9	0.0995502148251544	0.84	0.835693000351761	0.648798230482935	0.198115648868462	0.0106	0.007	0.072	0.0147	0.0445	0.0229	0.017	0.0316	0.003	0.0365	0.0421	0.1065	0.0068	0.0544	0.0934	0.0215	0.0175	0.0047	0.0041	0.0137	0.0123	0.1414	0.0335	0.1178	0.0602	0.0037
12	rs60906738	4006395	0.9	0.0995502148251544	0.84	0.835693000351761	0.567329874403695	0.21694550675944	0.0107	0.007	0.0716	0.0147	0.0445	0.0228	0.017	0.0319	0.0032	0.0363	0.0423	0.1065	0.0069	0.0543	0.0929	0.0213	0.0176	0.0049	0.0043	0.0137	0.0124	0.1413	0.0336	0.1176	0.0604	0.0038
12	rs11062909	4006431	0.9	0.0995502148251544	0.84	0.835693000351761	0.566392933540477	0.211599019334641	0.0107	0.007	0.0716	0.0147	0.0445	0.0228	0.017	0.0319	0.0032	0.0363	0.0423	0.1065	0.007	0.0543	0.0929	0.0213	0.0176	0.0049	0.0043	0.0137	0.0124	0.1413	0.0336	0.1176	0.0604	0.0038
12	rs117213754	4006794	0.9	0.0995502148251544	0.84	0.835693000351761	0.572899457351493	0.229297815507276	0.0107	0.0071	0.0716	0.0148	0.0445	0.0228	0.0171	0.0319	0.0032	0.0363	0.0423	0.1065	0.007	0.0543	0.0928	0.0213	0.0176	0.0049	0.0043	0.0137	0.0124	0.1413	0.0336	0.1175	0.0604	0.0038
12	rs61907107	4007077	0.9	0.0995502148251544	0.84	0.835693000351761	0.576806525461036	0.245101988245849	0.0107	0.0071	0.0716	0.0148	0.0445	0.0228	0.0171	0.0319	0.0032	0.0363	0.0423	0.1064	0.007	0.0542	0.0928	0.0213	0.0176	0.0049	0.0043	0.0137	0.0124	0.1413	0.0336	0.1175	0.0605	0.0038
12	rs671401	4008384	0.9	0.0995502148251544	0.84	0.835693000351761	0.587920960340582	0.193239914462742	0.0107	0.0071	0.0716	0.0148	0.0445	0.0228	0.0171	0.0319	0.0032	0.0363	0.0423	0.1064	0.007	0.0542	0.0928	0.0213	0.0177	0.0049	0.0044	0.0137	0.0125	0.1414	0.0336	0.1175	0.0605	0.0037
12	rs12578933	4009120	0.9	0.0995502148251544	0.84	0.835693000351761	0.647730329749066	0.206613737835211	0.0107	0.0071	0.0717	0.0148	0.0444	0.0228	0.0171	0.0319	0.0032	0.0362	0.0422	0.1064	0.007	0.0541	0.0927	0.0213	0.0176	0.0049	0.0044	0.0138	0.0125	0.1414	0.0336	0.1176	0.0605	0.0037
12	rs117074249	4010720	0.9	0.0995502148251544	0.84	0.835693000351761	0.713128634444562	0.21245149490782	0.0107	0.0071	0.0717	0.0148	0.0442	0.0228	0.0171	0.0319	0.0032	0.0361	0.0422	0.1062	0.0071	0.0541	0.0926	0.0213	0.0177	0.0049	0.0045	0.0138	0.0126	0.1414	0.0336	0.1176	0.0605	0.0036
12	rs80325151	4013145	0.9	0.0995502148251544	0.84	0.835693000351761	0.759778777805631	0.214373701007763	0.0107	0.0072	0.0716	0.0148	0.044	0.0228	0.0172	0.0319	0.0033	0.036	0.0421	0.1062	0.0072	0.0541	0.0925	0.0213	0.0177	0.0049	0.0045	0.0139	0.0127	0.1413	0.0336	0.1176	0.0606	0.0037
12	rs11062913	4017895	0.91	0.0827439743829911	0.84	0.835693000351761	0.914442121157399	0.313790652930855	0.0109	0.0083	0.0709	0.015	0.0431	0.0225	0.0175	0.0324	0.004	0.0347	0.0413	0.1058	0.0083	0.0538	0.0909	0.0208	0.018	0.0052	0.0055	0.0148	0.0135	0.14	0.0339	0.1172	0.0607	0.0043
12	rs2724229	4021172	0.91	0.0827439743829911	0.84	0.835693000351761	1.17155324040984	0.45244719715075	0.011	0.0087	0.0712	0.015	0.0424	0.0221	0.0176	0.0324	0.0042	0.0346	0.0406	0.1063	0.0089	0.0534	0.0901	0.0203	0.0181	0.0052	0.006	0.0152	0.0139	0.1394	0.0339	0.1172	0.0608	0.0047
12	rs77739538	4023958	0.91	0.0827439743829911	0.84	0.835693000351761	1.28325870810868	0.555217097975813	0.0111	0.0087	0.0708	0.0149	0.0422	0.0218	0.0174	0.0325	0.0044	0.0345	0.0404	0.1065	0.0095	0.0532	0.0902	0.0198	0.0179	0.0053	0.0061	0.0153	0.0144	0.1391	0.0338	0.1181	0.0607	0.0049
12	rs73253359	4024059	0.91	0.0827439743829911	0.84	0.835693000351761	1.27332846556501	0.550579475658091	0.0111	0.0087	0.0708	0.0149	0.0422	0.0218	0.0174	0.0325	0.0044	0.0345	0.0404	0.1065	0.0095	0.0532	0.0902	0.0198	0.0179	0.0053	0.0061	0.0154	0.0144	0.1391	0.0338	0.1181	0.0607	0.0049
12	rs74398913	4027686	0.91	0.0827439743829911	0.84	0.835693000351761	1.35532791883401	0.687811751746721	0.0112	0.0088	0.0706	0.0152	0.0421	0.0216	0.0172	0.0325	0.0044	0.0345	0.0403	0.1066	0.0096	0.0531	0.0902	0.0195	0.0178	0.0054	0.0062	0.0154	0.0146	0.139	0.0337	0.1181	0.0605	0.005
12	rs117522862	4029736	0.91	0.0827439743829911	0.83	0.907803730152893	1.36889064566652	0.739126518166851	0.0112	0.0088	0.0706	0.0154	0.0421	0.0215	0.0172	0.0325	0.0045	0.0345	0.0403	0.1066	0.0097	0.053	0.0901	0.0195	0.0177	0.0054	0.0062	0.0155	0.0147	0.139	0.0337	0.1178	0.0605	0.0051
12	rs6489503	4030575	0.91	0.0827439743829911	0.83	0.907803730152893	1.37364956064103	0.768419719116726	0.0112	0.0088	0.0705	0.0155	0.0421	0.0214	0.0172	0.0324	0.0045	0.0345	0.0403	0.1066	0.0098	0.053	0.0901	0.0194	0.0177	0.0054	0.0063	0.0155	0.0147	0.139	0.0337	0.1177	0.0604	0.0052
12	rs12317838	4031420	0.91	0.0827439743829911	0.84	0.835693000351761	1.38611015518588	0.774642011398038	0.0113	0.0089	0.0705	0.0155	0.0421	0.0214	0.0172	0.0325	0.0045	0.0345	0.0403	0.1066	0.0098	0.053	0.0901	0.0194	0.0177	0.0054	0.0063	0.0155	0.0148	0.139	0.0337	0.1176	0.0604	0.0052
12	rs74431741	4033760	0.91	0.0827439743829911	0.84	0.835693000351761	1.41665835569646	0.832043113241892	0.0114	0.0089	0.0703	0.0155	0.042	0.0212	0.0173	0.0325	0.0046	0.0346	0.0402	0.1067	0.0099	0.053	0.0899	0.0194	0.0177	0.0055	0.0065	0.0158	0.0149	0.1391	0.0336	0.1172	0.0604	0.0053
12	rs669867	4034160	0.91	0.0827439743829911	0.84	0.835693000351761	1.35532791883401	0.808365284687135	0.0114	0.009	0.0703	0.0155	0.0419	0.0212	0.0173	0.0325	0.0047	0.0346	0.0402	0.1069	0.01	0.0529	0.0899	0.0194	0.0177	0.0055	0.0065	0.0158	0.0149	0.1391	0.0336	0.1173	0.06	0.0053
12	rs653766	4035521	0.91	0.0827439743829911	0.84	0.835693000351761	1.41685497587227	0.826803208869927	0.0114	0.0089	0.0703	0.0155	0.042	0.0212	0.0173	0.0325	0.0047	0.0346	0.0402	0.1069	0.01	0.0529	0.0898	0.0194	0.0177	0.0055	0.0065	0.0158	0.015	0.1391	0.0336	0.117	0.0599	0.0054
12	rs79507919	4037777	0.92	0.0682081798453755	0.82	0.983693090035176	1.48768994309021	0.966767172949843	0.0114	0.009	0.0701	0.0156	0.0419	0.0211	0.0173	0.0326	0.0048	0.0345	0.0402	0.1069	0.01	0.0529	0.0897	0.0194	0.0177	0.0056	0.0066	0.0159	0.0151	0.1388	0.0337	0.1169	0.0598	0.0054
12	rs2532530	4039851	0.92	0.0682081798453755	0.81	1.06340942734078	1.46254411083207	1.19132721230694	0.0117	0.0093	0.0694	0.0157	0.0417	0.0206	0.0171	0.0329	0.0052	0.0345	0.0401	0.1069	0.0104	0.0529	0.0893	0.0195	0.0178	0.006	0.0068	0.0165	0.0154	0.1377	0.0341	0.1161	0.0591	0.0059
12	rs74058603	4041768	0.92	0.0682081798453755	0.81	1.06340942734078	1.45052618811961	1.61500106725676	0.0121	0.0097	0.0682	0.0161	0.0416	0.0201	0.0168	0.0334	0.0058	0.0344	0.04	0.1075	0.0108	0.0528	0.0896	0.0197	0.0182	0.0066	0.0072	0.017	0.0162	0.1354	0.0343	0.115	0.0577	0.0065
12	rs11062923	4042302	0.92	0.0682081798453755	0.81	1.06340942734078	1.4620467795995	1.76391762511323	0.0122	0.0098	0.0679	0.0162	0.0416	0.0199	0.0167	0.0335	0.0059	0.0343	0.04	0.1077	0.0109	0.0526	0.0895	0.0197	0.0182	0.0068	0.0073	0.0172	0.0164	0.1348	0.0343	0.1148	0.0577	0.0067
12	rs76342911	4043487	0.92	0.0682081798453755	0.81	1.06340942734078	1.5417948911084	1.94448458637453	0.0121	0.0099	0.0678	0.0164	0.0416	0.0199	0.0166	0.0335	0.0061	0.0343	0.04	0.1079	0.011	0.0527	0.0892	0.0196	0.0183	0.0069	0.0075	0.0173	0.0166	0.1338	0.0343	0.1147	0.0575	0.0069
12	rs583801	4046228	0.92	0.0682081798453755	0.81	1.06340942734078	1.57222321327203	2.1784598002179	0.012	0.0101	0.0675	0.0166	0.0418	0.0198	0.0163	0.0336	0.0064	0.0345	0.0401	0.1082	0.0111	0.0527	0.0887	0.0196	0.0185	0.0072	0.0078	0.0175	0.0168	0.1323	0.0346	0.1145	0.0575	0.0073
12	rs17699307	4048762	0.92	0.0682081798453755	0.81	1.06340942734078	1.7653637889738	2.25441934908578	0.0119	0.0099	0.0677	0.0166	0.0418	0.0194	0.0162	0.0336	0.0065	0.0342	0.04	0.1086	0.0111	0.0527	0.0882	0.0195	0.0182	0.0073	0.008	0.0176	0.017	0.1324	0.0343	0.1151	0.0574	0.0074
12	rs74783664	4048994	0.92	0.0682081798453755	0.81	1.06340942734078	1.75739001597877	2.32394078245691	0.0119	0.0099	0.0677	0.0167	0.0417	0.0194	0.0164	0.0335	0.0065	0.0342	0.04	0.1086	0.0111	0.0525	0.0882	0.0196	0.0183	0.0073	0.008	0.0176	0.017	0.1326	0.0343	0.1151	0.0574	0.0074
12	rs657074	4050610	0.92	0.0682081798453755	0.81	1.06340942734078	1.56783402872684	2.36383763335535	0.0119	0.0102	0.0675	0.0169	0.0413	0.0194	0.0165	0.0334	0.0065	0.0344	0.0401	0.1087	0.011	0.0521	0.088	0.0196	0.0184	0.0073	0.0078	0.0177	0.017	0.133	0.0342	0.1152	0.0572	0.0074
12	rs17772010	4054279	0.92	0.0682081798453755	0.81	1.06340942734078	1.6108934823962	2.36402084053554	0.012	0.0105	0.0671	0.0169	0.0411	0.0192	0.0166	0.0332	0.0064	0.0348	0.0402	0.1091	0.0108	0.0519	0.0877	0.0195	0.0185	0.0074	0.0078	0.0179	0.0169	0.1331	0.034	0.1152	0.0571	0.0073
12	rs73047391	4060760	0.92	0.0682081798453755	0.81	1.06340942734078	1.54524412954266	2.39592551555472	0.0121	0.0108	0.0664	0.017	0.0414	0.0188	0.0166	0.0331	0.0064	0.0349	0.0403	0.1096	0.0107	0.0522	0.0873	0.0194	0.0185	0.0076	0.0078	0.0182	0.0168	0.1331	0.0337	0.1153	0.0569	0.0072
12	rs2578467	4060888	0.92	0.0682081798453755	0.81	1.06340942734078	1.52297505079282	2.37574975131107	0.0121	0.0109	0.0664	0.017	0.0414	0.0188	0.0166	0.0331	0.0064	0.0349	0.0403	0.1096	0.0107	0.0523	0.0873	0.0194	0.0185	0.0076	0.0078	0.0182	0.0168	0.1331	0.0337	0.1153	0.0569	0.0072
12	rs2578466	4061044	0.92	0.0682081798453755	0.81	1.06340942734078	1.55204931854007	2.4227365121041	0.0121	0.0109	0.0664	0.017	0.0414	0.0188	0.0167	0.033	0.0064	0.0349	0.0404	0.1096	0.0107	0.0522	0.0872	0.0194	0.0185	0.0076	0.0078	0.0182	0.0168	0.1331	0.0339	0.1153	0.057	0.0072
12	rs11062932	4064156	0.92	0.0682081798453755	0.81	1.06340942734078	1.84675835647779	2.47591410243491	0.0121	0.0108	0.0664	0.017	0.0415	0.0187	0.0167	0.033	0.0063	0.0349	0.0403	0.1095	0.0106	0.0522	0.0873	0.0194	0.0185	0.0076	0.0077	0.0183	0.0168	0.1329	0.0338	0.1152	0.0568	0.0072
12	rs76928216	4068306	0.93	0.0557421353933153	0.81	1.06340942734078	1.04667920779605	2.10284270755934	0.0118	0.011	0.0668	0.0169	0.0436	0.0181	0.0173	0.0328	0.006	0.0361	0.0407	0.1071	0.0104	0.0521	0.0877	0.0191	0.0193	0.0082	0.0075	0.019	0.0165	0.1312	0.0348	0.1141	0.0574	0.0069
12	rs626979	4070332	0.92	0.0682081798453755	0.81	1.06340942734078	0.774049394225451	2.04195919834212	0.0112	0.0111	0.0672	0.0167	0.0473	0.017	0.0183	0.0321	0.0058	0.0401	0.041	0.1027	0.0101	0.052	0.0877	0.0185	0.0206	0.0097	0.0072	0.0197	0.0163	0.1269	0.0368	0.111	0.059	0.0068
12	rs56362920	4071347	0.9	0.0995502148251544	0.81	1.06340942734078	0.66822871943001	1.82022912389454	0.0109	0.0112	0.068	0.0162	0.0486	0.0177	0.019	0.0314	0.0056	0.0416	0.0413	0.1018	0.0098	0.0508	0.088	0.0181	0.021	0.0101	0.007	0.0201	0.0165	0.1248	0.0375	0.1098	0.0595	0.0063
12	rs609018	4071901	0.9	0.0995502148251544	0.81	1.06340942734078	0.639003709620955	1.79830965561543	0.0109	0.0111	0.0681	0.0162	0.0487	0.0178	0.019	0.0313	0.0056	0.0418	0.0414	0.1018	0.0098	0.0507	0.0881	0.018	0.0213	0.0101	0.0069	0.0201	0.0165	0.1244	0.0377	0.1097	0.0596	0.0063
12	rs74057074	4072119	0.9	0.0995502148251544	0.81	1.06340942734078	0.62352978930562	1.77184567698769	0.0108	0.0111	0.0681	0.0162	0.0487	0.018	0.0192	0.0313	0.0056	0.0418	0.0413	0.1018	0.0098	0.0507	0.088	0.0182	0.0214	0.0101	0.0069	0.0201	0.0165	0.1243	0.0375	0.1095	0.0595	0.0063
12	rs34951251	4072509	0.9	0.0995502148251544	0.81	1.06340942734078	0.541698020829953	1.72347820586005	0.0108	0.0111	0.0679	0.0163	0.0486	0.0184	0.0196	0.0313	0.0056	0.0419	0.0414	0.1017	0.0097	0.0505	0.0879	0.0185	0.0214	0.0101	0.0069	0.0202	0.0166	0.1242	0.0373	0.1093	0.0595	0.0062
12	rs17836475	4073544	0.9	0.0995502148251544	0.81	1.06340942734078	0.402411660237326	1.49851727143771	0.0104	0.011	0.0686	0.0165	0.0485	0.019	0.02	0.0311	0.0056	0.0424	0.0422	0.1026	0.0093	0.0498	0.0871	0.0182	0.0215	0.0101	0.0067	0.0202	0.0166	0.1238	0.0373	0.1089	0.0596	0.006
12	rs75130133	4074906	0.89	0.118826527661215	0.81	1.06340942734078	0.228747849993603	0.955968915652733	0.0099	0.0107	0.0693	0.0166	0.0482	0.0197	0.0212	0.0309	0.0054	0.0434	0.0428	0.1031	0.0081	0.0493	0.0871	0.0184	0.0215	0.0098	0.0062	0.0207	0.0163	0.1247	0.0375	0.1081	0.0593	0.0053
12	rs11837831	4076302	0.89	0.118826527661215	0.81	1.06340942734078	0.29008966884969	0.94171397819958	0.0096	0.0107	0.0694	0.0165	0.0481	0.0198	0.0213	0.0309	0.0054	0.0435	0.0425	0.1038	0.008	0.0494	0.087	0.0182	0.0214	0.0098	0.0064	0.0208	0.0163	0.1243	0.0375	0.108	0.0595	0.0053
12	rs12812478	4077323	0.89	0.118826527661215	0.8	1.14699780192835	0.292150440779389	0.933970832583982	0.0096	0.0106	0.0691	0.0165	0.048	0.0199	0.0213	0.0311	0.0054	0.0436	0.0425	0.1037	0.008	0.0494	0.0869	0.0185	0.0214	0.0098	0.0064	0.0208	0.0163	0.1241	0.0375	0.1078	0.0599	0.0053
12	rs17781792	4078521	0.89	0.118826527661215	0.8	1.14699780192835	0.213007736858843	0.834665658080697	0.0094	0.0106	0.0694	0.0167	0.0478	0.0201	0.0213	0.0312	0.0054	0.0437	0.0423	0.1034	0.0076	0.0503	0.0867	0.0186	0.0213	0.0097	0.0063	0.0208	0.0166	0.1241	0.0373	0.1078	0.0596	0.0053
12	rs76389664	4079702	0.89	0.118826527661215	0.8	1.14699780192835	0.166178498918604	0.767661644831847	0.0093	0.0106	0.0696	0.0169	0.0478	0.0203	0.0214	0.0312	0.0054	0.0438	0.0422	0.1031	0.0073	0.0506	0.0867	0.0188	0.0214	0.0095	0.0061	0.0208	0.0169	0.1242	0.0372	0.1078	0.0593	0.0053
12	rs2058219	4081766	0.89	0.118826527661215	0.8	1.14699780192835	0.148810313828011	0.754044128658519	0.0093	0.0106	0.0698	0.017	0.0477	0.0204	0.0214	0.0313	0.0054	0.0439	0.0422	0.103	0.0071	0.0507	0.0867	0.0189	0.0214	0.0094	0.0061	0.0208	0.017	0.1243	0.0372	0.1079	0.0589	0.0053
12	rs34074706	4083862	0.89	0.118826527661215	0.8	1.14699780192835	0.135403899446511	0.715903355937632	0.0092	0.0106	0.0697	0.017	0.0477	0.0205	0.0214	0.0313	0.0055	0.0439	0.0422	0.1029	0.0071	0.0507	0.0866	0.019	0.0214	0.0094	0.006	0.0208	0.0173	0.1241	0.0372	0.1078	0.059	0.0053
12	rs12422762	4086785	0.89	0.118826527661215	0.8	1.14699780192835	0.132843880939143	0.699374523086222	0.0091	0.0106	0.0696	0.0171	0.0477	0.0205	0.0215	0.0313	0.0055	0.0439	0.0422	0.1029	0.0071	0.0508	0.0865	0.019	0.0214	0.0093	0.0059	0.0209	0.0177	0.124	0.0372	0.1077	0.0591	0.0052
12	rs11062940	4087369	0.89	0.118826527661215	0.81	1.06340942734078	0.115068922249603	0.671138383438495	0.0091	0.0105	0.0698	0.0172	0.0476	0.0206	0.0215	0.0312	0.0055	0.044	0.0424	0.1031	0.0069	0.0509	0.0865	0.019	0.0214	0.0092	0.0059	0.0208	0.0176	0.124	0.0371	0.1077	0.0592	0.0052
12	rs677060	4088436	0.9	0.0995502148251544	0.8	1.14699780192835	0.119072840574108	0.644191009472617	0.009	0.0105	0.0701	0.0172	0.0474	0.0206	0.0217	0.031	0.0056	0.044	0.0428	0.1036	0.0068	0.0508	0.0864	0.0188	0.0215	0.009	0.0059	0.0205	0.0176	0.1242	0.037	0.1075	0.0593	0.0052
12	rs2578461	4088542	0.9	0.0995502148251544	0.8	1.14699780192835	0.126527705654694	0.694329003552401	0.009	0.0105	0.0701	0.0172	0.0473	0.0206	0.0217	0.031	0.0056	0.0439	0.0429	0.1036	0.0068	0.0508	0.0864	0.0187	0.0216	0.009	0.0059	0.0204	0.0175	0.1247	0.037	0.1075	0.059	0.0052
12	rs34069183	4088546	0.9	0.0995502148251544	0.81	1.06340942734078	0.131712144834719	0.702494966541484	0.009	0.0105	0.0701	0.0173	0.0473	0.0206	0.0217	0.0309	0.0056	0.0439	0.0429	0.1036	0.0068	0.0508	0.0859	0.0187	0.0218	0.009	0.0059	0.0204	0.0175	0.1249	0.037	0.1076	0.059	0.0052
12	rs10848963	4090768	0.91	0.0827439743829911	0.81	1.06340942734078	0.0927695933241728	0.943453975592666	0.0086	0.01	0.0722	0.018	0.0486	0.0214	0.0224	0.0311	0.0061	0.0425	0.044	0.105	0.0078	0.0497	0.0863	0.0189	0.0223	0.0085	0.0063	0.0183	0.0172	0.1235	0.0355	0.1056	0.0578	0.006
12	rs7298824	4091762	0.91	0.0827439743829911	0.8	1.14699780192835	0.0934345134435533	1.01901981584619	0.0084	0.0096	0.0726	0.0182	0.0488	0.0221	0.0228	0.0313	0.0061	0.042	0.044	0.1053	0.008	0.0493	0.0863	0.0193	0.0225	0.0083	0.0064	0.0184	0.017	0.123	0.0354	0.1053	0.0573	0.0061
12	rs2532539	4097667	0.91	0.0827439743829911	0.8	1.14699780192835	0.134444305595646	1.20870574030219	0.0084	0.0094	0.0732	0.0179	0.0492	0.0226	0.023	0.0326	0.0064	0.0414	0.0445	0.1048	0.0082	0.049	0.0855	0.0197	0.0224	0.0079	0.0064	0.0185	0.0172	0.1213	0.0355	0.1058	0.0568	0.0062
12	rs663472	4098508	0.91	0.0827439743829911	0.8	1.14699780192835	0.165793484175272	1.40213174545679	0.0084	0.0094	0.0733	0.0179	0.0492	0.0226	0.023	0.0327	0.0064	0.0413	0.0446	0.1047	0.0083	0.049	0.0854	0.0198	0.0224	0.0079	0.0064	0.0186	0.0173	0.121	0.0355	0.1059	0.0566	0.0062
12	rs7978370	4100799	0.9	0.0995502148251544	0.8	1.14699780192835	0.215438459520993	1.00827050464493	0.0084	0.0093	0.0738	0.0179	0.0498	0.0228	0.0229	0.0333	0.0065	0.0413	0.0449	0.1041	0.0084	0.048	0.0855	0.0201	0.0224	0.008	0.0065	0.019	0.0175	0.12	0.0354	0.1064	0.056	0.006
12	rs7978496	4100925	0.9	0.0995502148251544	0.8	1.14699780192835	0.227614733445414	1.14684784952497	0.0084	0.0093	0.074	0.0178	0.0498	0.0228	0.0229	0.0334	0.0065	0.0413	0.0449	0.104	0.0084	0.048	0.0855	0.0198	0.0224	0.008	0.0065	0.0191	0.0175	0.12	0.0354	0.1065	0.0561	0.006
12	rs58572625	4101247	0.9	0.0995502148251544	0.79	1.23450020912344	0.219770596458138	1.05349777958881	0.0082	0.0091	0.0743	0.0178	0.05	0.0231	0.0229	0.0335	0.0067	0.0414	0.0449	0.1037	0.0084	0.0479	0.0853	0.0199	0.0226	0.0079	0.0064	0.0192	0.0176	0.1199	0.0354	0.1062	0.0558	0.0059
12	rs56278631	4101334	0.9	0.0995502148251544	0.79	1.23450020912344	0.227782405086979	0.990670155276422	0.0084	0.0091	0.0749	0.0179	0.05	0.0232	0.023	0.0335	0.0067	0.0414	0.0449	0.1032	0.0084	0.0478	0.0852	0.02	0.023	0.0079	0.0064	0.019	0.0176	0.1198	0.0351	0.1062	0.0554	0.0059
12	rs7397231	4101892	0.9	0.0995502148251544	0.79	1.23450020912344	0.461498023726823	0.948677775452866	0.0083	0.0089	0.0757	0.018	0.0506	0.0237	0.0231	0.0336	0.007	0.0414	0.0452	0.1018	0.0082	0.0479	0.0835	0.0204	0.0237	0.0073	0.0065	0.0192	0.0181	0.1189	0.0351	0.1066	0.0555	0.0058
12	rs4474517	4102378	0.9	0.0995502148251544	0.79	1.23450020912344	0.69407202972151	0.897171030649003	0.0082	0.0086	0.0761	0.0177	0.051	0.0237	0.0228	0.0338	0.0072	0.0416	0.0451	0.1005	0.0084	0.0482	0.0835	0.0203	0.0237	0.0068	0.0066	0.0195	0.0186	0.1184	0.0353	0.1076	0.0551	0.0057
12	rs116861227	4103417	0.91	0.0827439743829911	0.79	1.23450020912344	0.523308721016842	0.737022239608713	0.0082	0.0084	0.0762	0.0175	0.0511	0.0237	0.0227	0.0344	0.0072	0.0415	0.0452	0.0988	0.0083	0.0491	0.0836	0.0201	0.0236	0.0067	0.0065	0.0203	0.0187	0.1173	0.036	0.1076	0.0552	0.0058
12	rs11062951	4103855	0.91	0.0827439743829911	0.79	1.23450020912344	0.527117665016773	0.802698027345086	0.0082	0.0084	0.076	0.0176	0.051	0.0236	0.0229	0.0347	0.0073	0.0412	0.0446	0.0982	0.0084	0.05	0.0841	0.0203	0.024	0.0067	0.0064	0.0204	0.0187	0.1169	0.036	0.1078	0.0548	0.0058
12	rs78167816	4104019	0.91	0.0827439743829911	0.79	1.23450020912344	0.493625905486199	0.777681194257763	0.0082	0.0083	0.0762	0.0176	0.0508	0.0236	0.0228	0.0347	0.0073	0.0412	0.0445	0.0983	0.0083	0.0499	0.0842	0.0203	0.0239	0.0067	0.0064	0.0205	0.0187	0.117	0.0362	0.1076	0.0548	0.0058
12	rs12831559	4104966	0.91	0.0827439743829911	0.79	1.23450020912344	0.442585125561769	0.637203451881833	0.0083	0.0081	0.0767	0.0177	0.0512	0.0228	0.0225	0.0349	0.0073	0.041	0.0446	0.0971	0.0081	0.0497	0.0834	0.0201	0.0239	0.0065	0.0063	0.021	0.019	0.1172	0.0368	0.1079	0.0554	0.0059
12	rs36100270	4105405	0.91	0.0827439743829911	0.79	1.23450020912344	0.527117665016773	0.505017722189386	0.0082	0.0079	0.0773	0.0176	0.0513	0.0228	0.0223	0.035	0.0075	0.041	0.0448	0.0963	0.008	0.0498	0.0831	0.02	0.0238	0.0065	0.0062	0.0212	0.0193	0.1177	0.0368	0.108	0.0553	0.0059
12	rs73051414	4106908	0.92	0.0682081798453755	0.78	1.32595579198345	0.400487002118924	0.387674954771589	0.0081	0.0075	0.078	0.0178	0.0513	0.023	0.0227	0.0352	0.0073	0.0413	0.0451	0.0949	0.0075	0.0498	0.0835	0.0204	0.0236	0.0064	0.0059	0.0213	0.0193	0.1161	0.0364	0.1089	0.0561	0.0056
12	rs11834507	4108124	0.92	0.0682081798453755	0.78	1.32595579198345	0.340172321655829	0.336193615399693	0.008	0.0072	0.0785	0.0179	0.0511	0.0232	0.0229	0.0355	0.0071	0.0411	0.0448	0.0945	0.0073	0.0497	0.0841	0.0208	0.0235	0.0063	0.0055	0.0217	0.0194	0.1154	0.0361	0.11	0.0563	0.0054
12	rs4766194	4110753	0.92	0.0682081798453755	0.78	1.32595579198345	0.132445578323968	0.296344187027406	0.0081	0.0065	0.0797	0.0183	0.0507	0.0238	0.0237	0.0359	0.0064	0.0412	0.0448	0.0932	0.0068	0.0487	0.086	0.0213	0.0236	0.006	0.0049	0.0221	0.02	0.1155	0.0359	0.1093	0.0555	0.005
12	rs73051427	4111939	0.91	0.0827439743829911	0.78	1.32595579198345	0.12904390032017	0.356660361560978	0.0081	0.0063	0.0801	0.0179	0.0504	0.0238	0.0239	0.0366	0.0062	0.0414	0.0448	0.0927	0.0065	0.0484	0.0867	0.0214	0.0233	0.0067	0.0047	0.0224	0.0204	0.116	0.0362	0.109	0.0544	0.0047
12	rs75297243	4112008	0.91	0.0827439743829911	0.78	1.32595579198345	0.126557483792601	0.32371849835209	0.0081	0.0063	0.0801	0.0179	0.0504	0.0238	0.0239	0.0366	0.0062	0.0414	0.0448	0.0927	0.0065	0.0484	0.0868	0.0215	0.0233	0.0067	0.0047	0.0224	0.0204	0.116	0.0362	0.1089	0.0543	0.0047
12	rs11610946	4114856	0.9	0.0995502148251544	0.78	1.32595579198345	0.301398054095126	0.338162932219285	0.008	0.0057	0.0812	0.0167	0.0502	0.0233	0.0238	0.0379	0.0057	0.0421	0.0451	0.0915	0.0059	0.0476	0.0892	0.0214	0.0227	0.0065	0.0041	0.0237	0.0213	0.1182	0.0365	0.1086	0.0521	0.0036
12	rs60078428	4115974	0.9	0.0995502148251544	0.79	1.23450020912344	0.335455871698807	0.334596009092351	0.0078	0.005	0.0823	0.0164	0.0501	0.023	0.024	0.0385	0.0052	0.0425	0.0447	0.0914	0.0055	0.0466	0.0899	0.0214	0.0225	0.0064	0.0039	0.0236	0.0213	0.1205	0.0363	0.1091	0.0517	0.0032
12	rs113448194	4117458	0.89	0.118826527661215	0.81	1.06340942734078	0.258584665509436	0.314393386162258	0.0075	0.0046	0.0842	0.0157	0.0505	0.0227	0.0241	0.0383	0.0043	0.042	0.0449	0.0903	0.0049	0.046	0.092	0.0211	0.0221	0.0061	0.0033	0.0236	0.0208	0.1238	0.0358	0.1098	0.0516	0.0028
12	rs4238010	4118317	0.89	0.118826527661215	0.81	1.06340942734078	0.219935019649496	0.398473212365151	0.0073	0.0045	0.0853	0.0153	0.0504	0.0227	0.0238	0.0379	0.0039	0.0418	0.0447	0.0906	0.0045	0.0459	0.0933	0.0209	0.0219	0.0059	0.0029	0.0236	0.0204	0.1255	0.0357	0.1103	0.0514	0.0026
12	rs11062960	4120677	0.89	0.118826527661215	0.83	0.907803730152893	0.21698593122245	0.486421483203512	0.007	0.0043	0.0873	0.0146	0.0504	0.0221	0.0233	0.0368	0.0032	0.0417	0.0446	0.091	0.0037	0.0459	0.0953	0.0209	0.0215	0.0056	0.0025	0.0234	0.0196	0.1282	0.035	0.1115	0.0509	0.0023
12	rs7960561	4120971	0.88	0.140769569262351	0.85	0.767309033253442	0.213411781088226	0.485605192571948	0.007	0.0042	0.0877	0.0146	0.0505	0.022	0.0233	0.0367	0.0032	0.0417	0.0445	0.091	0.0037	0.0459	0.0956	0.0209	0.0215	0.0056	0.0024	0.0234	0.0195	0.1285	0.0349	0.1113	0.0509	0.0023
12	rs12316652	4123146	0.88	0.140769569262351	0.84	0.835693000351761	0.147696889869641	0.570744238480893	0.0071	0.0042	0.0883	0.0146	0.051	0.0215	0.0232	0.0364	0.003	0.0414	0.0445	0.0911	0.0035	0.0457	0.0964	0.0209	0.0217	0.0055	0.0022	0.0233	0.0192	0.1293	0.0347	0.1118	0.0504	0.0022
12	rs11830081	4125788	0.88	0.140769569262351	0.85	0.767309033253442	0.147762247951308	0.465314021779253	0.0071	0.0042	0.0882	0.0145	0.0511	0.0215	0.0233	0.0365	0.0031	0.0413	0.0443	0.0911	0.0034	0.0458	0.0967	0.021	0.0217	0.0054	0.0021	0.0234	0.0192	0.1296	0.0347	0.1117	0.0504	0.0022
12	rs12298839	4133368	0.88	0.140769569262351	0.86	0.702596200902853	0.141088739186953	0.650319585365126	0.0068	0.0041	0.0878	0.0144	0.0511	0.0214	0.0234	0.0366	0.0029	0.0412	0.0439	0.0909	0.0035	0.0452	0.0973	0.0215	0.0218	0.0051	0.002	0.0237	0.0193	0.1302	0.0347	0.1122	0.0505	0.002
12	rs2540156	4133971	0.88	0.140769569262351	0.86	0.702596200902853	0.0901880860503957	0.512312634925016	0.0067	0.0041	0.0874	0.0156	0.0507	0.0214	0.0235	0.0364	0.0029	0.0413	0.0438	0.0907	0.0035	0.0451	0.0968	0.0216	0.0219	0.005	0.0017	0.0235	0.0193	0.1312	0.0347	0.1121	0.0505	0.002
12	rs2532549	4137217	0.87	0.165571370278195	0.86	0.702596200902853	0.0535917512378979	0.648859183065748	0.0064	0.0041	0.0871	0.0157	0.0508	0.0215	0.0236	0.0364	0.0026	0.0416	0.0432	0.0907	0.0033	0.0453	0.0971	0.0225	0.022	0.0044	0.0017	0.0236	0.0195	0.1315	0.0347	0.1123	0.0502	0.002
12	rs7312808	4139679	0.87	0.165571370278195	0.87	0.641494868499257	0.0520087625573825	0.594513888478932	0.0064	0.0041	0.0871	0.0157	0.0508	0.0215	0.0237	0.0365	0.0024	0.0416	0.0431	0.0906	0.0033	0.0453	0.0971	0.0226	0.0221	0.0044	0.0017	0.0236	0.0195	0.1314	0.0347	0.1124	0.0502	0.002
12	rs2532554	4144400	0.87	0.165571370278195	0.87	0.641494868499257	0.0514546909805158	0.575138833138321	0.0064	0.0041	0.0873	0.0156	0.0507	0.0214	0.0236	0.0363	0.0024	0.0416	0.0428	0.0906	0.0034	0.0451	0.0976	0.0225	0.0218	0.0046	0.0018	0.0235	0.0195	0.1317	0.0346	0.1123	0.0501	0.0022
12	rs78555230	4150894	0.87	0.165571370278195	0.87	0.641494868499257	0.0554525692546087	0.493510723174862	0.0063	0.0041	0.0872	0.0156	0.0507	0.0214	0.0236	0.0366	0.0024	0.0417	0.0426	0.0906	0.0034	0.0449	0.098	0.0225	0.0217	0.0045	0.0018	0.0236	0.0194	0.1321	0.0344	0.1125	0.0501	0.0022
12	rs2532560	4161871	0.86	0.193417951625055	0.87	0.641494868499257	0.135434922451267	0.551141102077706	0.0058	0.0038	0.0867	0.0154	0.0508	0.0207	0.023	0.0383	0.0022	0.0429	0.0418	0.0909	0.0035	0.0443	0.0994	0.0223	0.0213	0.0036	0.0016	0.0247	0.0189	0.1337	0.0342	0.1138	0.049	0.0017
12	rs17412457	4163083	0.87	0.165571370278195	0.87	0.641494868499257	0.140263507526684	0.598092177024225	0.0057	0.0038	0.0868	0.0153	0.0508	0.0209	0.0229	0.0383	0.0019	0.0429	0.0418	0.0909	0.0035	0.0443	0.0992	0.0224	0.0212	0.0036	0.0016	0.0247	0.0189	0.1337	0.0343	0.1139	0.0489	0.0017
12	rs7969060	4169599	0.86	0.193417951625055	0.87	0.641494868499257	0.152380023021648	0.566640591140652	0.0056	0.0038	0.0867	0.0153	0.0509	0.0209	0.0229	0.0383	0.0019	0.0429	0.0417	0.091	0.0036	0.0444	0.0993	0.0224	0.0212	0.0035	0.0015	0.0247	0.0189	0.1337	0.0344	0.114	0.0487	0.0017
12	rs113189743	4205296	0.86	0.193417951625055	0.87	0.641494868499257	0.153781787258371	0.578546698226878	0.0056	0.0038	0.0869	0.0153	0.0509	0.0207	0.0228	0.0384	0.0019	0.0429	0.0417	0.091	0.0036	0.0443	0.0994	0.0223	0.0212	0.0034	0.0015	0.0247	0.0189	0.1341	0.0344	0.1142	0.0485	0.0017
12	rs77125040	4227497	0.86	0.193417951625055	0.87	0.641494868499257	0.165408991188039	0.579115148699876	0.0055	0.0038	0.0874	0.0151	0.0509	0.0204	0.0222	0.0384	0.002	0.043	0.0418	0.0906	0.0035	0.0442	0.1003	0.0221	0.021	0.003	0.0014	0.0246	0.0187	0.1353	0.0345	0.1149	0.0479	0.0017
12	rs10848983	4231390	0.86	0.193417951625055	0.87	0.641494868499257	0.168464238153634	0.592798135377471	0.0055	0.0038	0.0875	0.0151	0.0508	0.0203	0.022	0.0384	0.002	0.0431	0.0418	0.0906	0.0035	0.0442	0.1004	0.022	0.021	0.0029	0.0014	0.0246	0.0186	0.1355	0.0345	0.115	0.0478	0.0017
12	rs117314805	4241828	0.86	0.193417951625055	0.87	0.641494868499257	0.183376297072245	0.586944963210047	0.0055	0.0037	0.0875	0.0147	0.0511	0.0201	0.0217	0.0386	0.002	0.0429	0.0418	0.0906	0.0036	0.0442	0.1005	0.0219	0.0209	0.0028	0.0014	0.0246	0.0187	0.1361	0.0347	0.1154	0.0475	0.0017
12	rs12829624	4243222	0.86	0.193417951625055	0.87	0.641494868499257	0.188647977371912	0.589084750770878	0.0054	0.0037	0.0875	0.0146	0.0511	0.0201	0.0215	0.0386	0.002	0.0428	0.0422	0.0904	0.0036	0.0442	0.1004	0.0218	0.0209	0.0028	0.0015	0.0246	0.0187	0.1363	0.0348	0.1156	0.0474	0.0016
12	rs1978311	4246302	0.86	0.193417951625055	0.87	0.641494868499257	0.188459570707857	0.599668246421217	0.0053	0.0037	0.0874	0.0146	0.0511	0.02	0.0214	0.0387	0.002	0.0426	0.0427	0.0904	0.0036	0.0439	0.1005	0.0218	0.0209	0.0028	0.0015	0.0246	0.0187	0.1365	0.0348	0.1157	0.0473	0.0016
12	rs73035260	4253583	0.86	0.193417951625055	0.87	0.641494868499257	0.193852302420699	0.621835918649376	0.0053	0.0037	0.0875	0.0146	0.051	0.02	0.0214	0.0387	0.002	0.0425	0.043	0.0904	0.0036	0.0438	0.1006	0.0218	0.0208	0.0025	0.0015	0.0246	0.0186	0.1366	0.0348	0.1158	0.0472	0.0016
12	rs12823977	4262523	0.86	0.193417951625055	0.87	0.641494868499257	0.211556742815326	0.62400522257323	0.0052	0.0037	0.0875	0.0146	0.0509	0.02	0.0215	0.0388	0.002	0.0422	0.044	0.0902	0.0035	0.0434	0.1008	0.0218	0.0208	0.0025	0.0015	0.0246	0.0184	0.1367	0.0347	0.1162	0.047	0.0016
12	rs1978312	4266078	0.86	0.193417951625055	0.87	0.641494868499257	0.227614733445414	0.578120448915861	0.0054	0.0038	0.0874	0.0145	0.0509	0.0199	0.0215	0.0389	0.002	0.0422	0.0439	0.0901	0.0035	0.0431	0.1012	0.0216	0.0208	0.0025	0.0016	0.0246	0.018	0.1369	0.0345	0.1167	0.0468	0.0016
12	rs10848994	4273490	0.84	0.258953137461488	0.87	0.641494868499257	0.43501115540619	0.415996947968664	0.0054	0.0043	0.0874	0.0138	0.0505	0.0205	0.0217	0.0401	0.0019	0.0417	0.0444	0.0879	0.0033	0.0406	0.1014	0.0216	0.0209	0.0032	0.0023	0.024	0.0166	0.1391	0.0334	0.1208	0.0457	0.0019
12	rs78311789	4277192	0.84	0.258953137461488	0.88	0.583941145430028	0.4701504476683	0.391393639915272	0.0055	0.0043	0.0874	0.0135	0.0504	0.0206	0.0217	0.04	0.0019	0.0418	0.0445	0.0877	0.0032	0.0403	0.1017	0.0216	0.0208	0.0032	0.0023	0.0239	0.0164	0.1394	0.0332	0.1213	0.0456	0.0019
12	rs11611163	4279483	0.84	0.258953137461488	0.88	0.583941145430028	0.498462839950218	0.355035268164582	0.0055	0.0044	0.0873	0.0133	0.0504	0.0206	0.0217	0.04	0.002	0.0419	0.0446	0.0876	0.0032	0.0401	0.102	0.0216	0.0208	0.0033	0.0023	0.0239	0.0163	0.1396	0.0331	0.1215	0.0456	0.0019
12	rs11833537	4280107	0.84	0.258953137461488	0.88	0.583941145430028	0.500795150215388	0.351168625105529	0.0055	0.0044	0.0873	0.0133	0.0499	0.0206	0.0216	0.04	0.002	0.0424	0.0444	0.0876	0.0032	0.0401	0.1021	0.0215	0.0208	0.0033	0.0023	0.0239	0.0163	0.1398	0.0331	0.1215	0.0457	0.0019
12	rs74735573	4280351	0.84	0.258953137461488	0.87	0.641494868499257	0.479807884445341	0.344090821582801	0.0055	0.0044	0.0872	0.0133	0.05	0.0206	0.0214	0.0399	0.002	0.0424	0.0444	0.0875	0.0032	0.0401	0.102	0.0214	0.0208	0.0033	0.0023	0.0238	0.0163	0.1401	0.0331	0.1216	0.0457	0.0019
12	rs61910827	4286276	0.83	0.29697514221559	0.9	0.479198205640863	0.377150558381226	0.262149802672913	0.0053	0.0046	0.0875	0.0134	0.0513	0.0203	0.0209	0.0397	0.002	0.0422	0.0444	0.0865	0.0032	0.0402	0.1016	0.0209	0.0209	0.0034	0.0023	0.023	0.0162	0.1417	0.0327	0.1222	0.046	0.002
12	rs11063018	4288001	0.83	0.29697514221559	0.92	0.387761932740255	0.379953113434489	0.234014448019754	0.0053	0.0047	0.0875	0.0133	0.0515	0.0202	0.0207	0.0395	0.002	0.0423	0.0442	0.0861	0.0032	0.04	0.1016	0.0206	0.0209	0.0035	0.0023	0.0229	0.0161	0.1425	0.0325	0.1228	0.0461	0.002
12	rs11063027	4299313	0.83	0.29697514221559	0.92	0.387761932740255	0.448307891167293	0.216730804214747	0.0054	0.0047	0.0863	0.0132	0.0524	0.0203	0.0206	0.0402	0.0019	0.0427	0.044	0.0846	0.0032	0.0409	0.1006	0.0206	0.0213	0.0036	0.0023	0.0228	0.016	0.1429	0.0324	0.123	0.0469	0.0019
12	rs10219509	4300809	0.83	0.29697514221559	0.92	0.387761932740255	0.447291849042079	0.21181203192158	0.0054	0.0047	0.0862	0.0132	0.0525	0.0204	0.0205	0.0402	0.002	0.0427	0.0439	0.0844	0.0032	0.0409	0.1005	0.0206	0.0213	0.0036	0.0023	0.0228	0.016	0.1429	0.0323	0.1231	0.047	0.002
12	rs1861178	4303153	0.83	0.29697514221559	0.92	0.387761932740255	0.464900885883443	0.196451224054656	0.0055	0.0048	0.0861	0.0132	0.0526	0.0204	0.0204	0.0403	0.002	0.0427	0.0438	0.0843	0.0032	0.0407	0.1003	0.0208	0.0213	0.0036	0.0023	0.0227	0.0159	0.143	0.0322	0.1234	0.0472	0.002
12	rs55685036	4303509	0.83	0.29697514221559	0.91	0.431857736337621	0.440566996818328	0.18108100866617	0.0055	0.0048	0.0861	0.0133	0.0528	0.0202	0.0202	0.0402	0.002	0.0431	0.0436	0.0843	0.0032	0.0407	0.1005	0.0208	0.0213	0.0036	0.0023	0.0227	0.0159	0.1429	0.0321	0.1233	0.0474	0.0021
12	rs12822144	4305811	0.83	0.29697514221559	0.91	0.431857736337621	0.398285018580878	0.145825604307514	0.0056	0.005	0.0855	0.0137	0.0531	0.0197	0.0202	0.0399	0.002	0.0439	0.0429	0.0835	0.0032	0.0405	0.1008	0.021	0.0212	0.0037	0.0023	0.0225	0.0158	0.1423	0.0319	0.1242	0.0483	0.0021
12	rs117715812	4308118	0.83	0.29697514221559	0.91	0.431857736337621	0.395920484887935	0.140248667790305	0.0057	0.0051	0.0852	0.0138	0.0536	0.0195	0.0204	0.0398	0.002	0.0441	0.0426	0.0834	0.0031	0.0403	0.1012	0.0211	0.0212	0.0037	0.0023	0.0224	0.0155	0.1421	0.0319	0.1242	0.0484	0.0021
12	rs12228977	4308922	0.83	0.29697514221559	0.91	0.431857736337621	0.40907013676551	0.126391940559463	0.0057	0.0051	0.0851	0.0139	0.0538	0.0195	0.0205	0.0398	0.002	0.0441	0.0424	0.0833	0.0031	0.0402	0.1013	0.0212	0.0212	0.0037	0.0023	0.0224	0.0154	0.142	0.0319	0.1242	0.0484	0.002
12	rs7298690	4313438	0.83	0.29697514221559	0.92	0.387761932740255	0.436485372899251	0.116937056920894	0.0058	0.0052	0.0848	0.0141	0.0542	0.0195	0.0208	0.0398	0.002	0.0442	0.0422	0.0832	0.0031	0.04	0.1014	0.0214	0.021	0.0038	0.0024	0.0224	0.0153	0.1417	0.0317	0.1242	0.0484	0.0021
12	rs56082264	4313642	0.83	0.29697514221559	0.92	0.387761932740255	0.433892399625773	0.113932799670477	0.0058	0.0052	0.0848	0.0141	0.0542	0.0195	0.0208	0.0398	0.002	0.0442	0.0422	0.0832	0.0031	0.04	0.1014	0.0214	0.021	0.0038	0.0024	0.0224	0.0153	0.1417	0.0317	0.1242	0.0484	0.0021
12	rs2534783	4316081	0.83	0.29697514221559	0.92	0.387761932740255	0.444905634616464	0.115045199489055	0.0059	0.0051	0.084	0.0142	0.0539	0.0195	0.021	0.0397	0.002	0.044	0.0421	0.0833	0.0028	0.0399	0.1018	0.0216	0.021	0.0038	0.0023	0.0226	0.015	0.1421	0.0315	0.1242	0.0486	0.0021
12	rs1544633	4317001	0.83	0.29697514221559	0.92	0.387761932740255	0.424527918338253	0.106511917866313	0.006	0.0051	0.0837	0.0143	0.0538	0.0195	0.0211	0.0393	0.002	0.044	0.042	0.0834	0.0028	0.0401	0.1019	0.0218	0.0211	0.0039	0.0023	0.0226	0.0149	0.1422	0.0315	0.1242	0.0487	0.0021
12	rs12368710	4318656	0.83	0.29697514221559	0.92	0.387761932740255	0.418900114321069	0.105266221340643	0.006	0.0051	0.0836	0.0143	0.0538	0.0195	0.0211	0.0393	0.002	0.0439	0.0419	0.0834	0.0028	0.0401	0.102	0.0219	0.0211	0.0039	0.0023	0.0226	0.0149	0.1423	0.0315	0.1241	0.0487	0.0021
12	rs11063039	4320300	0.82	0.338707801994422	0.92	0.387761932740255	0.38976129919205	0.110451525745496	0.0065	0.0052	0.0815	0.015	0.0542	0.0196	0.022	0.0385	0.0021	0.0433	0.0415	0.0835	0.0031	0.0395	0.1032	0.0227	0.0212	0.0042	0.0022	0.0229	0.0151	0.143	0.0313	0.1219	0.0489	0.0023
12	rs113328221	4324544	0.81	0.384295662080596	0.92	0.387761932740255	0.344294528783084	0.0858965225782879	0.0072	0.0053	0.0795	0.0156	0.0544	0.0197	0.0225	0.0378	0.0021	0.0425	0.0412	0.084	0.0035	0.0389	0.1043	0.0234	0.0212	0.0044	0.0023	0.023	0.0157	0.144	0.0314	0.1194	0.0486	0.0025
12	rs12371880	4325155	0.81	0.384295662080596	0.92	0.387761932740255	0.364966442159159	0.0889774124480261	0.0072	0.0053	0.0795	0.0157	0.0544	0.0197	0.0226	0.0377	0.0021	0.0424	0.0412	0.084	0.0035	0.0389	0.1043	0.0235	0.0212	0.0044	0.0023	0.023	0.0157	0.1441	0.0314	0.1193	0.0486	0.0025
12	rs10774208	4325622	0.8	0.433874260405774	0.92	0.387761932740255	0.384647451842669	0.101890344209039	0.0072	0.0054	0.0795	0.0157	0.0544	0.0198	0.0226	0.0377	0.0021	0.0426	0.0412	0.084	0.0036	0.0388	0.1045	0.0233	0.0212	0.0044	0.0023	0.0231	0.0157	0.1439	0.0314	0.1193	0.0486	0.0025
12	rs74989890	4325728	0.8	0.433874260405774	0.92	0.387761932740255	0.389259523740022	0.10726204707087	0.0073	0.0054	0.0795	0.0157	0.0545	0.0198	0.0225	0.0377	0.0021	0.0426	0.0412	0.084	0.0036	0.0388	0.1045	0.0233	0.0212	0.0044	0.0023	0.0231	0.0157	0.1441	0.0314	0.1193	0.0486	0.0025
12	rs7970659	4326274	0.8	0.433874260405774	0.92	0.387761932740255	0.343353029119719	0.106845058101914	0.0072	0.0054	0.0794	0.0157	0.0548	0.0197	0.0223	0.0377	0.0021	0.0426	0.0413	0.0841	0.0035	0.0393	0.1044	0.0232	0.0211	0.0044	0.0023	0.0231	0.0156	0.1441	0.0315	0.119	0.0485	0.0025
12	rs4766219	4327247	0.8	0.433874260405774	0.92	0.387761932740255	0.304187474588742	0.0825580642487778	0.0072	0.0055	0.0796	0.0155	0.0548	0.0197	0.0222	0.0375	0.0021	0.0426	0.041	0.0842	0.0035	0.039	0.1046	0.0231	0.0209	0.0045	0.0023	0.0232	0.0157	0.1443	0.0315	0.1188	0.0487	0.0025
12	rs10849018	4329977	0.79	0.487570276707753	0.92	0.387761932740255	0.449804129009799	0.0608697093311226	0.0075	0.0055	0.078	0.0147	0.0563	0.0196	0.0221	0.0376	0.002	0.0435	0.041	0.0852	0.0034	0.0395	0.1047	0.0217	0.0196	0.0038	0.0031	0.0243	0.0154	0.1468	0.0314	0.1173	0.0481	0.0024
12	rs4573764	4330215	0.79	0.487570276707753	0.92	0.387761932740255	0.457744819208075	0.0500445081939425	0.0073	0.0055	0.078	0.0148	0.0564	0.0194	0.022	0.0377	0.0021	0.044	0.041	0.0854	0.0035	0.0393	0.1048	0.0215	0.0194	0.0038	0.0032	0.0243	0.0153	0.147	0.0313	0.117	0.048	0.0024
12	rs10849024	4334159	0.79	0.487570276707753	0.92	0.387761932740255	0.487066726838861	0.0523225133194896	0.0072	0.0054	0.0779	0.0145	0.0565	0.0194	0.022	0.0377	0.0021	0.0443	0.041	0.0857	0.0035	0.0393	0.1049	0.0214	0.0193	0.0038	0.0031	0.0243	0.0153	0.147	0.0314	0.1172	0.0479	0.0024
12	rs67904513	4335943	0.78	0.545501786478432	0.93	0.346822133743557	0.413539524442092	0.0359487385041832	0.0073	0.0055	0.0769	0.0144	0.0568	0.0191	0.0214	0.0371	0.0023	0.0453	0.0408	0.086	0.004	0.0397	0.1049	0.0207	0.0192	0.0041	0.0032	0.0246	0.0153	0.1467	0.0318	0.1165	0.048	0.0026
12	rs117669629	4339707	0.77	0.607778593196603	0.92	0.387761932740255	0.455090353886003	0.0351637452472248	0.0077	0.0056	0.0754	0.0142	0.0577	0.0188	0.0209	0.0364	0.0025	0.0472	0.0404	0.0865	0.0046	0.0403	0.1036	0.0198	0.0191	0.0044	0.0031	0.0251	0.0152	0.1462	0.0326	0.1157	0.0486	0.0029
12	rs17782050	4340106	0.77	0.607778593196603	0.92	0.387761932740255	0.454548326731863	0.0336175881502314	0.0077	0.0056	0.0753	0.0142	0.0578	0.0188	0.0209	0.0364	0.0025	0.0472	0.0404	0.0866	0.0045	0.0404	0.1035	0.0198	0.0191	0.0044	0.0031	0.0251	0.0152	0.1462	0.0327	0.1154	0.0486	0.0029
12	rs4640003	4342710	0.77	0.607778593196603	0.92	0.387761932740255	0.480859311452074	0.037596035498479	0.0078	0.0056	0.0751	0.0142	0.058	0.0185	0.0208	0.0365	0.0025	0.0474	0.0405	0.0866	0.0046	0.0406	0.1034	0.0194	0.0193	0.0045	0.0029	0.0252	0.0152	0.1461	0.0328	0.1152	0.0488	0.003
12	rs75605489	4342877	0.77	0.607778593196603	0.92	0.387761932740255	0.469232758919802	0.0351116939589534	0.0078	0.0056	0.0751	0.0142	0.058	0.0185	0.0208	0.0364	0.0026	0.0474	0.0405	0.0865	0.0046	0.0406	0.1034	0.0194	0.0193	0.0045	0.0029	0.0252	0.0152	0.146	0.0328	0.1152	0.0488	0.003
12	rs11063061	4351137	0.76	0.674502615793853	0.92	0.387761932740255	0.411932334677105	0.0340267784546026	0.008	0.006	0.0745	0.0143	0.0577	0.0182	0.0206	0.0363	0.0028	0.0477	0.0403	0.0871	0.0048	0.0409	0.1033	0.0192	0.0194	0.0047	0.003	0.0252	0.0152	0.1456	0.0332	0.1147	0.0486	0.0031
12	rs4384444	4351287	0.76	0.674502615793853	0.92	0.387761932740255	0.405648688555911	0.0343351618345971	0.008	0.006	0.0747	0.0143	0.0577	0.0182	0.0206	0.0364	0.0028	0.0477	0.0403	0.0873	0.0048	0.0409	0.1032	0.0192	0.0194	0.0047	0.003	0.0252	0.0152	0.1454	0.0332	0.1144	0.0486	0.0031
12	rs79355658	4355889	0.76	0.674502615793853	0.93	0.346822133743557	0.338509891506951	0.0427370572784093	0.0082	0.006	0.0746	0.0143	0.0579	0.0181	0.0203	0.0362	0.0028	0.048	0.0403	0.0875	0.0049	0.0413	0.103	0.0191	0.0192	0.0048	0.003	0.0248	0.0152	0.1453	0.0334	0.1139	0.0489	0.0032
12	rs11063064	4358822	0.76	0.674502615793853	0.93	0.346822133743557	0.312836443886955	0.0390034073936742	0.0083	0.0059	0.0747	0.0142	0.0581	0.0181	0.0202	0.0361	0.0029	0.0482	0.0403	0.0878	0.0049	0.0415	0.1026	0.0191	0.019	0.0049	0.0031	0.0245	0.0152	0.1453	0.0334	0.1136	0.0491	0.0032
12	rs4766227	4363350	0.76	0.674502615793853	0.93	0.346822133743557	0.448367693643665	0.0330080728018168	0.0086	0.0056	0.0734	0.0141	0.0589	0.0176	0.0199	0.0363	0.003	0.0482	0.0406	0.0882	0.005	0.0416	0.102	0.0191	0.0194	0.0049	0.0031	0.0246	0.0142	0.1445	0.0334	0.1139	0.0505	0.0032
12	rs78007639	4368440	0.76	0.674502615793853	0.93	0.346822133743557	0.480364383345188	0.0568162870431793	0.0087	0.0059	0.0729	0.014	0.059	0.0173	0.0199	0.0364	0.0031	0.048	0.0406	0.088	0.005	0.0418	0.1023	0.0189	0.0192	0.0049	0.0033	0.0246	0.0141	0.1447	0.0335	0.1136	0.0509	0.0031
12	rs4631962	4373132	0.76	0.674502615793853	0.93	0.346822133743557	0.478016848684982	0.0408789553683256	0.0087	0.0059	0.0729	0.014	0.0591	0.0172	0.0199	0.0364	0.0031	0.0479	0.0404	0.0881	0.0051	0.042	0.1025	0.0188	0.0192	0.0049	0.0033	0.0245	0.0141	0.1449	0.0335	0.1134	0.0509	0.0031
12	rs11063069	4374373	0.76	0.674502615793853	0.93	0.346822133743557	0.478510603099346	0.0538236392758575	0.0087	0.0059	0.0729	0.014	0.0589	0.0172	0.0199	0.0365	0.0031	0.0479	0.0402	0.0881	0.0052	0.042	0.1025	0.0189	0.0192	0.005	0.0034	0.0245	0.0141	0.1447	0.0335	0.1134	0.051	0.0032
12	rs78768367	4376470	0.76	0.674502615793853	0.94	0.308944172156586	0.557594586733228	0.0984766776535603	0.0087	0.0058	0.0728	0.014	0.0589	0.0172	0.0199	0.0365	0.0032	0.0475	0.0402	0.088	0.0052	0.0421	0.1023	0.0189	0.0192	0.005	0.0034	0.0245	0.0141	0.1446	0.0341	0.1132	0.0509	0.0032
12	rs11063070	4377716	0.76	0.674502615793853	0.94	0.308944172156586	0.495131085796812	0.0564946124290138	0.0088	0.006	0.0725	0.0142	0.0587	0.0173	0.02	0.0365	0.0034	0.0473	0.0405	0.0878	0.0052	0.0424	0.1014	0.0192	0.0194	0.0053	0.0034	0.0244	0.0142	0.1444	0.0342	0.1123	0.0509	0.0035
12	rs7304270	4381981	0.75	0.745768311887514	0.94	0.308944172156586	0.379787965380959	0.0913164243517505	0.009	0.0065	0.0711	0.0148	0.0588	0.0173	0.0203	0.0371	0.0039	0.0467	0.0415	0.0875	0.0051	0.0435	0.0977	0.0206	0.0201	0.0063	0.0037	0.0242	0.0147	0.1437	0.0347	0.1085	0.0519	0.0042
12	rs3217795	4386064	0.74	0.82166312078733	0.94	0.308944172156586	0.459377436907234	0.117714364705915	0.0091	0.0068	0.0694	0.0148	0.0591	0.0186	0.0204	0.0374	0.0042	0.0473	0.0413	0.0874	0.0047	0.0445	0.096	0.021	0.0203	0.0071	0.0035	0.0239	0.0146	0.143	0.0351	0.1053	0.0536	0.0047
12	rs3217805	4388084	0.73	0.902267913485346	0.95	0.274028283204826	0.587920960340582	0.1665395885509	0.009	0.007	0.0681	0.0147	0.0597	0.019	0.0203	0.0378	0.0043	0.0473	0.0416	0.0877	0.0044	0.0454	0.0951	0.0211	0.0204	0.0075	0.0034	0.0238	0.0147	0.1426	0.0358	0.1028	0.0546	0.0049
12	rs3217812	4388532	0.73	0.902267913485346	0.94	0.308944172156586	0.624649318065701	0.182294833329687	0.009	0.007	0.0681	0.0147	0.06	0.0191	0.0202	0.0379	0.0043	0.0473	0.0415	0.0877	0.0043	0.0456	0.0949	0.0212	0.0204	0.0075	0.0034	0.0238	0.0148	0.1424	0.0358	0.1024	0.0547	0.0049
12	rs11063072	4389158	0.73	0.902267913485346	0.94	0.308944172156586	0.568669617512637	0.20798869413567	0.0089	0.007	0.0682	0.0147	0.0603	0.0192	0.0199	0.038	0.0044	0.0475	0.0415	0.088	0.0046	0.0459	0.0942	0.0212	0.0204	0.0077	0.0034	0.0238	0.0153	0.1422	0.0359	0.1013	0.0548	0.005
12	rs3217833	4393474	0.72	0.987657439684474	0.94	0.308944172156586	0.540846693260321	0.233904407046799	0.0088	0.007	0.0686	0.0147	0.0605	0.0193	0.0197	0.0381	0.0045	0.0477	0.0416	0.0882	0.0043	0.0468	0.0941	0.0211	0.0203	0.0078	0.0034	0.0239	0.0155	0.1417	0.0361	0.0998	0.0549	0.0048
12	rs3217840	4394877	0.72	0.987657439684474	0.92	0.387761932740255	0.530031614891764	0.246107885669138	0.0088	0.007	0.0686	0.0147	0.0606	0.0193	0.0197	0.0381	0.0045	0.0478	0.0416	0.0882	0.0043	0.0469	0.0942	0.0211	0.0203	0.0078	0.0034	0.0239	0.0155	0.1416	0.0361	0.0997	0.0549	0.0048
12	rs3217843	4395865	0.72	0.987657439684474	0.9	0.479198205640863	0.527247011873015	0.231268441210747	0.0087	0.007	0.0686	0.0147	0.0606	0.0193	0.0197	0.0381	0.0045	0.0477	0.0416	0.088	0.0043	0.0469	0.0943	0.0211	0.0203	0.0078	0.0034	0.0239	0.0155	0.1416	0.0362	0.0997	0.055	0.0048
12	rs3217852	4397766	0.72	0.987657439684474	0.9	0.479198205640863	0.517908509527276	0.223527313617888	0.0085	0.007	0.0685	0.0147	0.0606	0.0194	0.0197	0.0381	0.0045	0.0477	0.0416	0.088	0.0044	0.0469	0.0943	0.0211	0.0203	0.0078	0.0034	0.024	0.0155	0.1416	0.0362	0.0997	0.055	0.0048
12	rs3217863	4399496	0.72	0.987657439684474	0.88	0.583941145430028	0.550840159025593	0.222011047405546	0.0084	0.007	0.0687	0.0147	0.0608	0.0195	0.0197	0.038	0.0045	0.0474	0.0416	0.0882	0.0043	0.0471	0.0943	0.0211	0.0203	0.0078	0.0032	0.0239	0.0155	0.1416	0.0363	0.0994	0.0552	0.0048
12	rs3217871	4400569	0.72	0.987657439684474	0.88	0.583941145430028	0.622061803654111	0.200516520419865	0.0084	0.007	0.0683	0.0149	0.0608	0.0198	0.0197	0.038	0.0046	0.0471	0.0416	0.0882	0.0039	0.0472	0.0943	0.0213	0.0205	0.0078	0.0032	0.0239	0.0156	0.1415	0.0363	0.0996	0.0548	0.0049
12	rs3217874	4400808	0.72	0.987657439684474	0.88	0.583941145430028	0.617876299517081	0.202192406842174	0.0084	0.007	0.0683	0.015	0.0609	0.0201	0.0197	0.0381	0.0046	0.047	0.0416	0.0882	0.0039	0.0473	0.0943	0.0213	0.0206	0.0078	0.0032	0.0239	0.0156	0.1415	0.0363	0.0992	0.0547	0.0049
12	rs3217884	4403008	0.71	1.0779007643746	0.88	0.583941145430028	0.763986511052701	0.233464410079361	0.0086	0.0068	0.0678	0.0151	0.061	0.0205	0.0197	0.0383	0.0047	0.0471	0.0415	0.0877	0.004	0.0477	0.094	0.0217	0.0206	0.008	0.0032	0.024	0.0158	0.1409	0.0367	0.0981	0.0547	0.0051
12	rs3217889	4403771	0.71	1.0779007643746	0.88	0.583941145430028	0.801528007622958	0.244990302826352	0.0086	0.0068	0.0677	0.0152	0.061	0.0207	0.0197	0.0384	0.0048	0.0471	0.0415	0.0876	0.004	0.0479	0.0939	0.0218	0.0206	0.0081	0.0032	0.0239	0.0158	0.1407	0.0369	0.0977	0.0547	0.0051
12	rs3217903	4405615	0.71	1.0779007643746	0.88	0.583941145430028	1.04004302285948	0.290556551205595	0.0089	0.0066	0.0669	0.0153	0.0611	0.0216	0.0199	0.0387	0.005	0.0471	0.0413	0.087	0.0041	0.0488	0.093	0.0226	0.0205	0.0085	0.0032	0.024	0.016	0.1402	0.0373	0.0958	0.0544	0.0053
12	rs3217906	4405804	0.71	1.0779007643746	0.89	0.529866637543626	1.16506828191223	0.341493703791525	0.0093	0.0067	0.0665	0.0154	0.0611	0.022	0.02	0.0389	0.0051	0.0472	0.0413	0.0868	0.0042	0.0491	0.0923	0.023	0.0205	0.0087	0.0033	0.0241	0.0161	0.1396	0.0378	0.0949	0.0543	0.0055
12	rs10849028	4405850	0.71	1.0779007643746	0.89	0.529866637543626	1.18016062214787	0.3506705877194	0.0093	0.0067	0.0665	0.0155	0.0611	0.022	0.02	0.0389	0.0051	0.0473	0.0413	0.087	0.0042	0.0492	0.0922	0.0231	0.0204	0.0087	0.0033	0.0241	0.0161	0.1393	0.0378	0.0942	0.0543	0.0055
12	rs12299509	4406281	0.71	1.0779007643746	0.89	0.529866637543626	1.38357569206698	0.420049792609365	0.0094	0.0071	0.0657	0.0157	0.0606	0.0223	0.02	0.0385	0.0053	0.0472	0.0418	0.0871	0.0041	0.0497	0.0919	0.0244	0.0207	0.0092	0.0032	0.024	0.0165	0.1379	0.0383	0.0917	0.0553	0.0057
12	rs3217925	4411639	0.71	1.0779007643746	0.89	0.529866637543626	1.52721735632741	0.556342807089691	0.0097	0.0074	0.0657	0.0155	0.0606	0.0231	0.0204	0.0396	0.0055	0.0474	0.0422	0.0854	0.0045	0.0509	0.0921	0.0249	0.0208	0.0093	0.0034	0.0244	0.0171	0.1361	0.0381	0.0875	0.0556	0.006
12	rs3217926	4411683	0.71	1.0779007643746	0.89	0.529866637543626	1.51148187347198	0.556342807089691	0.0097	0.0074	0.0658	0.0154	0.0607	0.023	0.0204	0.0397	0.0055	0.0471	0.0423	0.0854	0.0045	0.051	0.0924	0.0246	0.0207	0.0093	0.0034	0.0244	0.017	0.1365	0.0381	0.0873	0.0557	0.006
12	rs3217933	4413000	0.71	1.0779007643746	0.89	0.529866637543626	1.50604881108693	0.580963543196476	0.0097	0.0074	0.0658	0.0154	0.0605	0.0231	0.0204	0.0399	0.0055	0.0471	0.0422	0.0846	0.0045	0.0513	0.0927	0.0246	0.0205	0.0093	0.0034	0.0245	0.0172	0.1361	0.0381	0.0874	0.0559	0.006
12	rs10505729	4416085	0.7	1.17306168852618	0.89	0.529866637543626	1.37423271006858	0.627334928666887	0.0096	0.0073	0.0658	0.0156	0.0606	0.0231	0.0203	0.0402	0.0053	0.0469	0.0419	0.0845	0.0047	0.0517	0.0929	0.0248	0.0206	0.0093	0.0035	0.0244	0.0175	0.1357	0.038	0.0867	0.056	0.006
12	rs7133323	4417127	0.7	1.17306168852618	0.89	0.529866637543626	1.02768962027603	0.792304679904055	0.0098	0.0075	0.0696	0.016	0.0595	0.023	0.0201	0.0402	0.0054	0.0475	0.042	0.0826	0.0051	0.0536	0.092	0.0255	0.0217	0.0091	0.004	0.0244	0.0193	0.1326	0.0397	0.082	0.0545	0.0061
12	rs56194539	4418680	0.69	1.27319915016337	0.89	0.529866637543626	0.992444322122834	0.706064994707876	0.0097	0.0074	0.0717	0.016	0.0553	0.0225	0.0188	0.039	0.0043	0.0508	0.0401	0.0899	0.0054	0.0553	0.0929	0.0266	0.0221	0.0081	0.0041	0.0244	0.021	0.1345	0.0402	0.0748	0.0524	0.0052
12	rs12230555	4418784	0.69	1.27319915016337	0.89	0.529866637543626	0.946013644524148	0.687663793789816	0.0097	0.0074	0.0719	0.016	0.0549	0.0225	0.0188	0.0389	0.0043	0.0508	0.04	0.0903	0.0057	0.056	0.0932	0.0267	0.022	0.008	0.0041	0.0243	0.0211	0.1346	0.04	0.0747	0.0519	0.0052
12	rs17772958	4419362	0.69	1.27319915016337	0.89	0.529866637543626	0.993128900945245	0.527258924046138	0.0096	0.0073	0.0751	0.0158	0.0534	0.0228	0.0188	0.0382	0.004	0.0494	0.0381	0.0926	0.0056	0.0567	0.0963	0.0263	0.0216	0.0077	0.004	0.0241	0.0208	0.1356	0.0393	0.0745	0.0503	0.0047
12	rs117952552	4420703	0.69	1.27319915016337	0.89	0.529866637543626	1.10528779757303	0.609864728528179	0.0093	0.0072	0.0776	0.0155	0.0519	0.0227	0.0189	0.0376	0.0038	0.0485	0.0366	0.0949	0.0055	0.0572	0.0989	0.0259	0.0211	0.0074	0.0039	0.0238	0.0207	0.1366	0.0393	0.0748	0.0487	0.0044
12	rs4332594	4421362	0.69	1.27319915016337	0.89	0.529866637543626	1.06061780535709	0.594943012054691	0.0093	0.0072	0.0779	0.0154	0.0517	0.0227	0.0189	0.0376	0.0038	0.0484	0.0364	0.0952	0.0055	0.0572	0.0991	0.0258	0.0211	0.0074	0.0039	0.0237	0.0207	0.1368	0.0393	0.0749	0.0485	0.0043
12	rs73040064	4424675	0.69	1.27319915016337	0.89	0.529866637543626	1.08729591156565	0.426477510138837	0.009	0.0072	0.0788	0.0153	0.0512	0.0224	0.0188	0.0375	0.0037	0.0481	0.0356	0.0961	0.0055	0.057	0.1	0.026	0.0209	0.0073	0.0039	0.0237	0.0207	0.1376	0.0395	0.0757	0.0478	0.0042
12	rs10849033	4425122	0.69	1.27319915016337	0.89	0.529866637543626	1.08419048988835	0.412736309120951	0.009	0.0072	0.0789	0.0153	0.0512	0.0224	0.0188	0.0375	0.0037	0.0481	0.0355	0.0961	0.0055	0.0569	0.1	0.026	0.0208	0.0073	0.0039	0.0236	0.0207	0.1376	0.0395	0.0757	0.0478	0.0042
12	rs10849036	4427666	0.69	1.27319915016337	0.89	0.529866637543626	1.0842791669524	0.375308838075504	0.0089	0.0071	0.0793	0.0158	0.0509	0.0223	0.0187	0.0373	0.0035	0.0482	0.0357	0.096	0.0056	0.0568	0.1007	0.026	0.021	0.0073	0.0038	0.0235	0.0201	0.1378	0.0396	0.0758	0.0476	0.0041
12	rs4766232	4430018	0.69	1.27319915016337	0.89	0.529866637543626	0.991759936467952	0.343843232318371	0.0088	0.0071	0.0798	0.0158	0.051	0.0222	0.0186	0.0372	0.0034	0.0482	0.0358	0.0957	0.0056	0.0563	0.1018	0.0258	0.0211	0.0072	0.0038	0.0233	0.0201	0.1375	0.0397	0.0762	0.0476	0.0038
12	rs4026707	4443502	0.69	1.27319915016337	0.89	0.529866637543626	0.612593283716588	0.261123639113878	0.0086	0.0067	0.0818	0.0158	0.0507	0.0215	0.0187	0.0364	0.0029	0.0482	0.0363	0.0962	0.0053	0.0552	0.1039	0.0253	0.0211	0.0066	0.0035	0.0225	0.0199	0.1385	0.0393	0.0782	0.0469	0.0037
12	rs7306862	4446077	0.69	1.27319915016337	0.89	0.529866637543626	0.647232249387403	0.27827221714085	0.0086	0.0067	0.0819	0.0158	0.0511	0.0215	0.0187	0.0367	0.0029	0.0479	0.0362	0.0961	0.0053	0.0551	0.1039	0.0253	0.0209	0.0065	0.0035	0.0225	0.0199	0.1389	0.0393	0.0777	0.0469	0.0037
12	rs1046164	4462146	0.69	1.27319915016337	0.89	0.529866637543626	0.475982726090926	0.284101682562465	0.0086	0.007	0.0822	0.0154	0.051	0.0214	0.0187	0.0364	0.0029	0.0479	0.0368	0.0964	0.0053	0.0553	0.1043	0.0253	0.0209	0.0056	0.0035	0.0224	0.0202	0.1386	0.0392	0.0779	0.0469	0.0036
12	rs11063099	4462505	0.69	1.27319915016337	0.89	0.529866637543626	0.469844454432132	0.263519975462864	0.0086	0.007	0.0823	0.0154	0.0508	0.0214	0.0185	0.0363	0.0029	0.0479	0.0365	0.0965	0.0053	0.0553	0.1049	0.0253	0.0209	0.0055	0.0035	0.0222	0.0202	0.1386	0.0392	0.0784	0.0468	0.0036
12	rs17700406	4462598	0.69	1.27319915016337	0.89	0.529866637543626	0.475305620943054	0.262263898494917	0.0086	0.007	0.0823	0.0154	0.0508	0.0214	0.0185	0.0363	0.0029	0.048	0.0365	0.0966	0.0053	0.0553	0.1048	0.0253	0.0209	0.0054	0.0035	0.0222	0.0202	0.1386	0.0391	0.0783	0.0468	0.0036
12	rs12230757	4464458	0.69	1.27319915016337	0.89	0.529866637543626	0.407699829716174	0.282816026903884	0.0086	0.0069	0.0829	0.0154	0.0505	0.0213	0.0185	0.0362	0.0029	0.0477	0.0365	0.0971	0.0052	0.0557	0.1055	0.025	0.0209	0.0053	0.0035	0.0219	0.0203	0.1387	0.0387	0.0786	0.0463	0.0036
12	rs10849045	4467483	0.69	1.27319915016337	0.89	0.529866637543626	0.393955458876858	0.205452687075189	0.0085	0.0068	0.0833	0.0153	0.0503	0.0208	0.0182	0.0361	0.0028	0.0476	0.0365	0.0978	0.0052	0.0557	0.1065	0.0247	0.0208	0.0051	0.0034	0.0218	0.0202	0.1396	0.0384	0.079	0.046	0.0035
12	rs7976596	4468474	0.69	1.27319915016337	0.89	0.529866637543626	0.39924410674613	0.223852665860229	0.0084	0.0068	0.0834	0.0153	0.0501	0.0207	0.0181	0.0361	0.0028	0.0476	0.0365	0.0983	0.0051	0.0557	0.1065	0.0247	0.0207	0.005	0.0033	0.0218	0.0201	0.14	0.0384	0.079	0.0459	0.0035
12	rs77384426	4468958	0.69	1.27319915016337	0.89	0.529866637543626	0.399808818344114	0.226678834282372	0.0084	0.0068	0.0833	0.0153	0.0501	0.0207	0.0181	0.0361	0.0028	0.0477	0.0365	0.0985	0.0051	0.0557	0.1064	0.0247	0.0207	0.005	0.0033	0.0218	0.0201	0.14	0.0384	0.079	0.0458	0.0035
12	rs12424411	4472276	0.69	1.27319915016337	0.9	0.479198205640863	0.409927747711478	0.2398703721829	0.0083	0.0068	0.0833	0.0153	0.05	0.0207	0.0181	0.0362	0.0028	0.0477	0.0364	0.0989	0.0051	0.0556	0.1063	0.0248	0.0207	0.005	0.0033	0.0218	0.0201	0.1402	0.0384	0.0789	0.0458	0.0034
12	rs7955866	4479549	0.69	1.27319915016337	0.9	0.479198205640863	0.420057426966365	0.196659018326756	0.0084	0.0067	0.0832	0.0154	0.0497	0.0206	0.018	0.0359	0.0028	0.0479	0.0365	0.0998	0.0051	0.0556	0.1059	0.0249	0.0206	0.0049	0.0032	0.0217	0.0201	0.1407	0.0384	0.0789	0.0456	0.0035
12	rs13312786	4482544	0.69	1.27319915016337	0.9	0.479198205640863	0.420984422000519	0.142284369371962	0.0084	0.0068	0.0829	0.0154	0.0494	0.0206	0.018	0.0354	0.0028	0.0482	0.0365	0.1013	0.0051	0.0556	0.1052	0.0249	0.0208	0.0048	0.0031	0.0217	0.02	0.1412	0.0383	0.0789	0.0452	0.0034
12	rs12812339	4490845	0.69	1.27319915016337	0.9	0.479198205640863	0.400600088932927	0.160881814645972	0.0085	0.0069	0.083	0.0154	0.0492	0.0204	0.0179	0.0356	0.0027	0.0486	0.0359	0.1022	0.0049	0.0552	0.1059	0.0248	0.021	0.0045	0.0028	0.0216	0.02	0.1413	0.0381	0.0794	0.0447	0.0035
12	rs7131744	4496280	0.7	1.17306168852618	0.9	0.479198205640863	0.381496253429383	0.149303791932718	0.0085	0.007	0.0829	0.0154	0.0492	0.0203	0.0178	0.0356	0.0027	0.0485	0.036	0.1025	0.0048	0.0551	0.1063	0.0247	0.0209	0.0044	0.0027	0.0216	0.02	0.1415	0.038	0.0795	0.0445	0.0034
12	rs10849051	4498407	0.7	1.17306168852618	0.9	0.479198205640863	0.37567112415186	0.154528282011522	0.0085	0.007	0.083	0.0153	0.0492	0.0203	0.0179	0.0356	0.0027	0.0484	0.036	0.1025	0.0048	0.0551	0.1065	0.0247	0.021	0.0044	0.0027	0.0215	0.02	0.1415	0.038	0.0796	0.0445	0.0034
12	rs12814390	4500695	0.7	1.17306168852618	0.91	0.431857736337621	0.379622853797637	0.143027266924976	0.0085	0.007	0.0831	0.0152	0.0491	0.0203	0.0179	0.0355	0.0026	0.0486	0.036	0.1026	0.0048	0.0552	0.1063	0.0247	0.021	0.0044	0.0027	0.0215	0.0199	0.1414	0.0378	0.0796	0.0447	0.0034
12	rs10774229	4505276	0.7	1.17306168852618	0.89	0.529866637543626	0.376109166564785	0.152621024875718	0.0085	0.007	0.0833	0.0152	0.049	0.0202	0.0178	0.0353	0.0026	0.0486	0.0358	0.1029	0.0048	0.055	0.1067	0.0246	0.021	0.0044	0.0027	0.0215	0.0199	0.1414	0.0377	0.0798	0.0446	0.0034
12	rs1003459	4512035	0.71	1.0779007643746	0.89	0.529866637543626	0.419825837200422	0.0543280933786808	0.0089	0.0082	0.0886	0.0155	0.0449	0.0177	0.0171	0.0341	0.0021	0.0501	0.0331	0.1087	0.0047	0.0491	0.1143	0.0233	0.0217	0.0038	0.0028	0.0203	0.0184	0.1429	0.0346	0.0834	0.0431	0.0029
12	rs16931391	4514784	0.71	1.0779007643746	0.89	0.529866637543626	0.471436677968786	0.0280834937104366	0.0089	0.0084	0.0903	0.0156	0.0439	0.0171	0.0167	0.0336	0.0019	0.0506	0.0322	0.1099	0.0043	0.049	0.117	0.0228	0.0215	0.0038	0.0026	0.0199	0.018	0.1428	0.0335	0.0845	0.043	0.0026
12	rs10774232	4518169	0.71	1.0779007643746	0.89	0.529866637543626	0.463927394241362	0.0317051155793327	0.009	0.0086	0.0907	0.0156	0.0436	0.0169	0.0167	0.0333	0.0018	0.0508	0.032	0.1099	0.0041	0.0489	0.118	0.0229	0.0215	0.0038	0.0023	0.0196	0.019	0.1426	0.0331	0.0851	0.0426	0.0025
12	rs17782601	4519437	0.71	1.0779007643746	0.89	0.529866637543626	0.520798161111913	0.0425666138932517	0.009	0.0086	0.0907	0.0156	0.0435	0.017	0.0165	0.0333	0.0018	0.0508	0.0318	0.11	0.0041	0.0489	0.1183	0.023	0.0215	0.0035	0.0023	0.0198	0.0192	0.1425	0.033	0.0854	0.0425	0.0025
12	rs6489541	4522056	0.71	1.0779007643746	0.89	0.529866637543626	0.481911853449837	0.0448059960137216	0.009	0.0086	0.091	0.0156	0.0435	0.017	0.0164	0.0332	0.0018	0.0509	0.0318	0.1101	0.0035	0.0489	0.1185	0.023	0.0215	0.0035	0.0023	0.0197	0.0194	0.1425	0.0329	0.0855	0.0425	0.0024
12	rs78353879	4524532	0.71	1.0779007643746	0.89	0.529866637543626	0.480983082062176	0.051085675261764	0.009	0.0085	0.091	0.0156	0.0435	0.017	0.0164	0.0332	0.0018	0.051	0.0318	0.1102	0.0035	0.0489	0.1184	0.0229	0.0215	0.0034	0.0022	0.0197	0.0195	0.1425	0.0329	0.0856	0.0425	0.0024
12	rs12813208	4530141	0.72	0.987657439684474	0.88	0.583941145430028	0.482469532764802	0.0302805153414081	0.0091	0.0082	0.0908	0.0161	0.043	0.0169	0.0162	0.033	0.0017	0.0523	0.0316	0.1106	0.0032	0.0486	0.1183	0.0219	0.0216	0.0035	0.002	0.0193	0.0194	0.1435	0.033	0.0859	0.0424	0.0026
12	rs7304520	4530236	0.72	0.987657439684474	0.87	0.641494868499257	0.508204678413826	0.0425098670040853	0.0092	0.0083	0.0909	0.0161	0.0427	0.0169	0.0162	0.033	0.0017	0.0524	0.0314	0.1107	0.0032	0.0486	0.1183	0.0219	0.0216	0.0035	0.0021	0.0192	0.0194	0.1436	0.033	0.086	0.0424	0.0027
12	rs2111765	4530879	0.72	0.987657439684474	0.87	0.641494868499257	0.53236826394993	0.0371143329247355	0.0093	0.0082	0.091	0.0164	0.0424	0.0169	0.0161	0.0328	0.0017	0.0529	0.0313	0.1106	0.0032	0.0484	0.1186	0.0217	0.0217	0.0035	0.0021	0.0193	0.0191	0.1435	0.0328	0.0863	0.0423	0.0027
12	rs888465	4533676	0.72	0.987657439684474	0.87	0.641494868499257	0.615579799034089	0.0441692079154671	0.0094	0.0081	0.0915	0.017	0.0417	0.017	0.0162	0.0325	0.0016	0.0536	0.031	0.1104	0.0031	0.0479	0.1191	0.0215	0.0219	0.0036	0.002	0.0192	0.0188	0.1434	0.0325	0.087	0.0421	0.0027
12	rs7306482	4536134	0.72	0.987657439684474	0.87	0.641494868499257	0.664336292825973	0.0484702906443168	0.0094	0.0081	0.0914	0.0172	0.0412	0.017	0.0161	0.0326	0.0016	0.0539	0.031	0.1106	0.0031	0.0476	0.1193	0.0215	0.022	0.0035	0.002	0.0191	0.0185	0.1434	0.0324	0.0876	0.042	0.0027
12	rs2241282	4552231	0.72	0.987657439684474	0.87	0.641494868499257	0.77266330683334	0.0476914650292326	0.0096	0.0081	0.092	0.0175	0.0406	0.0169	0.0158	0.0323	0.0016	0.0541	0.0311	0.1106	0.0024	0.0473	0.1198	0.0212	0.0219	0.0037	0.0024	0.019	0.0181	0.144	0.0314	0.089	0.0419	0.0027
12	rs2970828	4553669	0.72	0.987657439684474	0.87	0.641494868499257	0.782001674548763	0.0449803670229448	0.0096	0.0081	0.0921	0.0176	0.0405	0.0169	0.0157	0.032	0.0016	0.0541	0.0313	0.1103	0.0024	0.0471	0.1201	0.0212	0.022	0.0039	0.0026	0.0189	0.0179	0.1442	0.0311	0.0891	0.0419	0.0027
12	rs11611403	4554413	0.72	0.987657439684474	0.87	0.641494868499257	0.890014879127889	0.0369543923713855	0.0097	0.0083	0.0918	0.0178	0.0404	0.0168	0.0156	0.0317	0.0015	0.0544	0.0316	0.1102	0.0024	0.047	0.1208	0.0212	0.0219	0.0041	0.0027	0.0185	0.0174	0.1447	0.0308	0.0891	0.0416	0.0027
12	Affx-8029770	4554548	0.73	0.902267913485346	0.88	0.583941145430028	0.99595482916134	0.0278026392690001	0.0097	0.0083	0.0917	0.0177	0.0404	0.0167	0.0155	0.0317	0.0016	0.0544	0.0317	0.1102	0.0024	0.0473	0.1206	0.0212	0.0218	0.0042	0.003	0.0182	0.0174	0.145	0.0309	0.0891	0.0416	0.0027
12	rs11613495	4554630	0.73	0.902267913485346	0.88	0.583941145430028	0.99784060475208	0.0318044820468864	0.0098	0.0083	0.0916	0.0177	0.0404	0.0167	0.0154	0.0317	0.0016	0.0544	0.0318	0.1101	0.0024	0.0474	0.1206	0.0212	0.0217	0.0042	0.003	0.0182	0.0174	0.145	0.031	0.0891	0.0416	0.0027
12	rs3812823	4556636	0.72	0.987657439684474	0.89	0.529866637543626	0.998526702717167	0.0632776061613162	0.0097	0.0075	0.0914	0.018	0.0402	0.0168	0.0153	0.0318	0.0017	0.0542	0.0326	0.1095	0.0024	0.0471	0.1213	0.0215	0.0214	0.0048	0.003	0.0183	0.0171	0.1453	0.0305	0.09	0.0407	0.0028
12	rs2909379	4557597	0.72	0.987657439684474	0.89	0.529866637543626	0.980665793362516	0.0492546460826424	0.0097	0.0075	0.0914	0.0179	0.0402	0.0167	0.0153	0.0317	0.0017	0.0541	0.0329	0.1093	0.0024	0.0471	0.1212	0.0215	0.0213	0.0049	0.003	0.0183	0.017	0.1456	0.0305	0.0901	0.0407	0.0028
12	rs2909375	4561875	0.73	0.902267913485346	0.89	0.529866637543626	1.07737107169379	0.0466222634313	0.0098	0.0072	0.0925	0.0182	0.04	0.0166	0.0147	0.0316	0.002	0.0533	0.0327	0.1096	0.0027	0.0462	0.1217	0.021	0.0208	0.0056	0.0031	0.0185	0.0169	0.1457	0.0314	0.0898	0.04	0.0033
12	rs10774234	4562881	0.73	0.902267913485346	0.89	0.529866637543626	1.04991614588581	0.0419442590987126	0.0098	0.0072	0.0926	0.0183	0.0401	0.0165	0.0147	0.0314	0.0021	0.0532	0.0327	0.11	0.0027	0.046	0.1219	0.0209	0.0207	0.0058	0.0029	0.0185	0.0168	0.1458	0.0315	0.0898	0.0399	0.0033
12	rs12322004	4563153	0.73	0.902267913485346	0.89	0.529866637543626	1.07684041191402	0.040323211082813	0.0098	0.0072	0.0925	0.0183	0.0403	0.0165	0.0147	0.0315	0.0021	0.0534	0.0326	0.1105	0.0026	0.0459	0.1219	0.0209	0.0207	0.0058	0.0029	0.0185	0.0169	0.1457	0.0315	0.0896	0.0396	0.0033
12	rs117140968	4570329	0.73	0.902267913485346	0.9	0.479198205640863	0.981347031798541	0.0591553835914021	0.0095	0.0072	0.0935	0.0182	0.0397	0.0163	0.0149	0.0311	0.0022	0.0528	0.0319	0.112	0.0025	0.0458	0.1226	0.0208	0.0207	0.0054	0.0028	0.0184	0.0171	0.1461	0.0313	0.0897	0.0391	0.0033
12	rs11063167	4572732	0.73	0.902267913485346	0.9	0.479198205640863	0.965812389204884	0.059944021356408	0.0094	0.0072	0.0936	0.0181	0.0399	0.0162	0.0149	0.031	0.0022	0.0527	0.0318	0.1123	0.0025	0.0459	0.1227	0.0208	0.0207	0.0054	0.0028	0.0184	0.0171	0.1461	0.0312	0.0897	0.0389	0.0033
12	rs111458718	4577676	0.73	0.902267913485346	0.9	0.479198205640863	0.978197932266917	0.0632101872033475	0.0094	0.0073	0.0936	0.0181	0.0397	0.0162	0.0148	0.031	0.0024	0.0527	0.0317	0.1121	0.0026	0.0461	0.1228	0.0207	0.0206	0.0055	0.0028	0.0185	0.0172	0.1458	0.0313	0.0896	0.0389	0.0033
12	rs10849080	4578609	0.73	0.902267913485346	0.9	0.479198205640863	0.985182613388148	0.0643604274852691	0.0094	0.0073	0.0937	0.0181	0.0397	0.0162	0.0148	0.031	0.0024	0.0527	0.0317	0.1122	0.0026	0.0462	0.1228	0.0207	0.0206	0.0055	0.0029	0.0185	0.0172	0.1458	0.0313	0.0896	0.0389	0.0033
12	rs11063178	4580442	0.73	0.902267913485346	0.9	0.479198205640863	1.00015695736846	0.0747373861482215	0.0096	0.0073	0.0945	0.0179	0.0397	0.016	0.015	0.031	0.0025	0.0527	0.0318	0.113	0.0026	0.0459	0.122	0.0207	0.0201	0.0058	0.0028	0.0185	0.0173	0.1459	0.0312	0.0892	0.0386	0.0032
12	rs10849081	4597481	0.73	0.902267913485346	0.9	0.479198205640863	1.03943265314637	0.0813573477662263	0.0099	0.0075	0.0952	0.0184	0.0395	0.0158	0.0147	0.0303	0.0027	0.0522	0.0323	0.1151	0.0028	0.0453	0.1229	0.0203	0.0193	0.0057	0.0028	0.0186	0.0172	0.1461	0.0302	0.0885	0.0386	0.003
12	rs75890412	4599279	0.73	0.902267913485346	0.9	0.479198205640863	1.02829718938618	0.0774311560206169	0.0099	0.0075	0.0952	0.0184	0.0395	0.0158	0.0147	0.0303	0.0027	0.0522	0.0322	0.1151	0.0028	0.0453	0.1229	0.0203	0.0192	0.0056	0.0028	0.0186	0.0172	0.1464	0.0303	0.0884	0.0387	0.003
12	rs78869064	4601882	0.73	0.902267913485346	0.9	0.479198205640863	1.02673516302308	0.0769185302473213	0.0099	0.0074	0.0958	0.0184	0.0395	0.0157	0.0147	0.0305	0.0027	0.0521	0.0321	0.1151	0.0028	0.0453	0.1225	0.0202	0.0191	0.0056	0.0027	0.0187	0.0171	0.1467	0.0303	0.0884	0.0387	0.003
12	rs11610054	4602318	0.73	0.902267913485346	0.91	0.431857736337621	1.02491401636978	0.0768454116707442	0.0099	0.0074	0.0958	0.0184	0.0395	0.0157	0.0147	0.0305	0.0027	0.0521	0.0321	0.1151	0.0028	0.0453	0.1225	0.0202	0.0191	0.0055	0.0026	0.0187	0.0171	0.1467	0.0304	0.0884	0.0387	0.003
12	rs2970818	4606168	0.73	0.902267913485346	0.91	0.431857736337621	1.02656166398363	0.0753165075465166	0.0099	0.0074	0.0961	0.0184	0.0395	0.0157	0.0145	0.0306	0.0027	0.052	0.0324	0.115	0.0028	0.0454	0.1225	0.0202	0.0191	0.0055	0.0026	0.0187	0.017	0.1467	0.0303	0.0883	0.0386	0.003
12	rs35924298	4627414	0.73	0.902267913485346	0.91	0.431857736337621	1.02647491892349	0.0754615745563616	0.0099	0.0074	0.0961	0.0184	0.0395	0.0157	0.0145	0.0306	0.0027	0.052	0.0324	0.115	0.0028	0.0454	0.1225	0.0202	0.0191	0.0055	0.0026	0.0187	0.017	0.1467	0.0303	0.0883	0.0386	0.003
12	rs11063214	4635045	0.73	0.902267913485346	0.91	0.431857736337621	1.02630143772296	0.0752440170072701	0.0099	0.0074	0.0961	0.0184	0.0395	0.0157	0.0145	0.0306	0.0027	0.052	0.0324	0.115	0.0028	0.0454	0.1225	0.0202	0.0191	0.0055	0.0026	0.0187	0.017	0.1467	0.0303	0.0883	0.0386	0.003
12	rs34683814	4649165	0.73	0.902267913485346	0.91	0.431857736337621	1.02638817683656	0.0773578385758807	0.0099	0.0074	0.0962	0.0184	0.0394	0.0157	0.0145	0.0306	0.0027	0.052	0.0324	0.115	0.0028	0.0454	0.1225	0.0202	0.019	0.0055	0.0026	0.0186	0.017	0.1467	0.0303	0.0883	0.0386	0.003
12	rs75806977	4658118	0.73	0.902267913485346	0.91	0.431857736337621	1.02664841201686	0.0769916772619954	0.0099	0.0074	0.0963	0.0184	0.0394	0.0157	0.0145	0.0306	0.0027	0.0519	0.0324	0.115	0.0028	0.0453	0.1225	0.0202	0.019	0.0055	0.0026	0.0186	0.017	0.1467	0.0303	0.0883	0.0386	0.003
12	rs75530590	4661690	0.73	0.902267913485346	0.91	0.431857736337621	1.02664841201686	0.0769185302473213	0.0099	0.0074	0.0963	0.0184	0.0394	0.0157	0.0145	0.0306	0.0027	0.0519	0.0324	0.115	0.0028	0.0453	0.1225	0.0202	0.019	0.0055	0.0026	0.0186	0.017	0.1467	0.0303	0.0883	0.0386	0.003
12	rs17850028	4662210	0.73	0.902267913485346	0.91	0.431857736337621	1.02664841201686	0.0769185302473213	0.0099	0.0074	0.0963	0.0184	0.0394	0.0157	0.0145	0.0306	0.0027	0.0519	0.0324	0.115	0.0028	0.0453	0.1225	0.0202	0.019	0.0055	0.0026	0.0186	0.017	0.1467	0.0303	0.0883	0.0386	0.003
12	rs7299185	4672394	0.74	0.82166312078733	0.91	0.431857736337621	1.22989480767685	0.0735128629740161	0.0101	0.0073	0.0966	0.0195	0.0389	0.0167	0.0154	0.0292	0.0026	0.0521	0.0326	0.1156	0.0028	0.0456	0.122	0.0215	0.018	0.0051	0.0027	0.0194	0.0161	0.1474	0.029	0.0863	0.0391	0.0033
12	rs10849094	4676899	0.74	0.82166312078733	0.91	0.431857736337621	1.51813195685366	0.109777077185642	0.0105	0.0072	0.0967	0.0201	0.0382	0.017	0.0161	0.0291	0.0026	0.0517	0.0322	0.1167	0.003	0.0451	0.1225	0.0218	0.017	0.005	0.0029	0.0196	0.0155	0.1477	0.0286	0.0846	0.0398	0.0033
12	rs11063240	4681330	0.74	0.82166312078733	0.91	0.431857736337621	1.54372206267042	0.103943731717175	0.0106	0.0072	0.0969	0.02	0.0381	0.017	0.0162	0.0291	0.0026	0.0516	0.0321	0.1171	0.003	0.0451	0.1227	0.0217	0.0167	0.005	0.0029	0.0197	0.0154	0.1478	0.0286	0.0843	0.0399	0.0033
12	rs2359249	4685444	0.74	0.82166312078733	0.9	0.479198205640863	1.73449595582293	0.122682269843163	0.0107	0.0069	0.0973	0.0202	0.038	0.017	0.0164	0.0289	0.0026	0.0514	0.0321	0.1171	0.003	0.0448	0.1236	0.0217	0.0167	0.005	0.0032	0.0197	0.0149	0.1481	0.028	0.084	0.04	0.0033
12	rs12809902	4686751	0.74	0.82166312078733	0.91	0.431857736337621	1.75515961228633	0.121629979884351	0.0107	0.0069	0.0972	0.0202	0.038	0.017	0.0163	0.0289	0.0026	0.0514	0.0321	0.1171	0.003	0.0448	0.1236	0.0217	0.0166	0.005	0.0032	0.0197	0.0149	0.1481	0.028	0.084	0.04	0.0033
12	rs117283870	4696450	0.75	0.745768311887514	0.91	0.431857736337621	1.79107092781965	0.167718725309556	0.0111	0.0068	0.0967	0.0196	0.0376	0.0171	0.0163	0.0292	0.0029	0.05	0.0322	0.118	0.0032	0.0443	0.1249	0.0215	0.016	0.005	0.0034	0.0196	0.0141	0.1498	0.0279	0.0832	0.0407	0.0033
12	rs887306	4696801	0.75	0.745768311887514	0.91	0.431857736337621	1.79963285683283	0.216516171603596	0.0113	0.0068	0.0967	0.0196	0.0374	0.0171	0.0164	0.0293	0.0029	0.0492	0.0322	0.1184	0.0033	0.0441	0.1254	0.0216	0.016	0.005	0.0035	0.0195	0.0138	0.1501	0.0279	0.083	0.0407	0.0034
12	rs67081360	4699165	0.75	0.745768311887514	0.92	0.387761932740255	1.88482396851354	0.199262679447104	0.0113	0.0064	0.0969	0.0195	0.0375	0.017	0.017	0.0295	0.0029	0.0488	0.0323	0.1193	0.0035	0.0437	0.1265	0.0212	0.0155	0.0047	0.0038	0.0192	0.0129	0.15	0.0275	0.0821	0.0421	0.0033
12	rs55825154	4702211	0.75	0.745768311887514	0.92	0.387761932740255	1.94753062796597	0.205031027814134	0.0112	0.0063	0.097	0.0195	0.0375	0.017	0.0172	0.0296	0.0029	0.0487	0.0323	0.1196	0.0035	0.0436	0.1268	0.0211	0.0154	0.0046	0.0038	0.0192	0.0127	0.15	0.0274	0.0819	0.0425	0.0032
12	rs7305150	4706369	0.75	0.745768311887514	0.92	0.387761932740255	1.90947328220765	0.230172975102048	0.0112	0.0063	0.0971	0.0195	0.0375	0.017	0.0173	0.0296	0.0029	0.0487	0.0323	0.1197	0.0035	0.0435	0.1269	0.0211	0.0154	0.0046	0.0039	0.0191	0.0126	0.15	0.0274	0.0818	0.0427	0.0032
12	rs3741927	4708199	0.75	0.745768311887514	0.92	0.387761932740255	1.93488982893318	0.242760004644919	0.0113	0.0063	0.097	0.0195	0.0375	0.017	0.0173	0.0296	0.0029	0.0486	0.0323	0.1197	0.0035	0.0435	0.1268	0.0211	0.0154	0.0046	0.0039	0.0191	0.0126	0.15	0.0274	0.0817	0.0427	0.0033
12	rs73039868	4714816	0.75	0.745768311887514	0.92	0.387761932740255	1.95292514104464	0.248235742009715	0.0113	0.0062	0.0972	0.0196	0.0378	0.017	0.0175	0.0297	0.0028	0.0483	0.0323	0.1198	0.0035	0.0433	0.1264	0.021	0.0154	0.0046	0.004	0.0192	0.0125	0.1497	0.0273	0.0818	0.0429	0.0032
12	rs997373	4716572	0.75	0.745768311887514	0.93	0.346822133743557	1.94731055065804	0.250819328992232	0.0113	0.0062	0.0973	0.0197	0.0379	0.017	0.0176	0.0297	0.0028	0.0483	0.0323	0.1198	0.0036	0.0433	0.1263	0.021	0.0154	0.0046	0.004	0.0192	0.0126	0.1497	0.0273	0.0818	0.043	0.0032
12	rs76944522	4717177	0.75	0.745768311887514	0.93	0.346822133743557	1.94148156084989	0.248684452246424	0.0113	0.0062	0.0973	0.0197	0.0379	0.017	0.0176	0.0297	0.0028	0.0482	0.0323	0.1198	0.0036	0.0432	0.1262	0.021	0.0154	0.0046	0.004	0.0192	0.0126	0.1497	0.0273	0.0818	0.043	0.0032
12	rs73039874	4718284	0.75	0.745768311887514	0.93	0.346822133743557	1.92973160032569	0.261465553772957	0.0113	0.0062	0.0974	0.0197	0.0379	0.017	0.0176	0.0297	0.0028	0.0482	0.0323	0.1198	0.0036	0.0432	0.1262	0.021	0.0154	0.0046	0.004	0.0192	0.0126	0.1497	0.0273	0.0818	0.043	0.0032
12	rs11063261	4726068	0.76	0.674502615793853	0.93	0.346822133743557	1.85216456648312	0.270749743764592	0.0113	0.0061	0.0979	0.0198	0.038	0.0171	0.0179	0.0297	0.0028	0.0478	0.0324	0.12	0.0037	0.0432	0.1254	0.021	0.0155	0.0045	0.0039	0.019	0.0127	0.1499	0.0273	0.0818	0.0431	0.0032
12	rs7134765	4729809	0.75	0.745768311887514	0.93	0.346822133743557	1.8108917886269	0.275603154425905	0.0113	0.0061	0.0978	0.0199	0.038	0.0171	0.0179	0.0297	0.0028	0.0478	0.0324	0.1198	0.0037	0.0431	0.1253	0.021	0.0155	0.0045	0.0039	0.019	0.0127	0.1499	0.0274	0.0817	0.0436	0.0032
12	rs2072357	4735894	0.75	0.745768311887514	0.94	0.308944172156586	1.77068660909033	0.253524251043668	0.0112	0.006	0.0977	0.0199	0.0382	0.0171	0.0181	0.0297	0.0027	0.0478	0.0325	0.1199	0.0036	0.0433	0.1248	0.0209	0.0156	0.0046	0.0039	0.0189	0.0127	0.1498	0.0273	0.0818	0.0438	0.0031
12	rs1990313	4736086	0.75	0.745768311887514	0.94	0.308944172156586	1.7620664398394	0.249470313126324	0.0112	0.006	0.0977	0.0199	0.0382	0.0171	0.018	0.0297	0.0027	0.0478	0.0325	0.1199	0.0036	0.0433	0.1249	0.0208	0.0156	0.0046	0.0039	0.0189	0.0127	0.1498	0.0273	0.0818	0.0438	0.0031
12	rs12366671	4736569	0.75	0.745768311887514	0.94	0.308944172156586	1.76281081508558	0.247563158973308	0.0112	0.006	0.0977	0.0199	0.0382	0.0171	0.018	0.0297	0.0026	0.0479	0.0325	0.1199	0.0036	0.0433	0.1249	0.0208	0.0156	0.0046	0.0039	0.0189	0.0127	0.1498	0.0273	0.0818	0.0438	0.0031
12	rs11063266	4736677	0.75	0.745768311887514	0.94	0.308944172156586	1.76355529970718	0.235336239551216	0.0112	0.006	0.0977	0.0199	0.0382	0.0171	0.018	0.0297	0.0026	0.0479	0.0325	0.1198	0.0036	0.0433	0.1249	0.0208	0.0156	0.0046	0.0039	0.0189	0.0127	0.1498	0.0273	0.0818	0.0438	0.0031
12	rs2072356	4737459	0.75	0.745768311887514	0.94	0.308944172156586	1.74964095740104	0.210960407392729	0.0112	0.006	0.0978	0.0199	0.0382	0.017	0.0179	0.0297	0.0026	0.048	0.0325	0.1196	0.0036	0.0433	0.125	0.0208	0.0157	0.0046	0.0039	0.0189	0.0127	0.1497	0.0273	0.0819	0.0438	0.0031
12	rs2072355	4737715	0.75	0.745768311887514	0.94	0.308944172156586	1.7456119280185	0.212771465328393	0.0112	0.006	0.0979	0.0199	0.0382	0.017	0.0179	0.0297	0.0026	0.048	0.0325	0.1195	0.0036	0.0433	0.125	0.0208	0.0157	0.0046	0.0039	0.0189	0.0127	0.1497	0.0273	0.082	0.0439	0.0031
12	rs11063272	4742688	0.75	0.745768311887514	0.94	0.308944172156586	1.75346091952327	0.219635172294957	0.0112	0.0059	0.098	0.0199	0.0383	0.017	0.0177	0.0297	0.0026	0.0479	0.0326	0.1192	0.0036	0.0432	0.1254	0.0209	0.0157	0.0046	0.0039	0.0188	0.0127	0.1498	0.0273	0.0823	0.0437	0.0031
12	rs117329354	4742837	0.75	0.745768311887514	0.93	0.346822133743557	1.75282405751943	0.213946050265809	0.0112	0.0059	0.098	0.0199	0.0383	0.017	0.0177	0.0297	0.0026	0.0479	0.0326	0.1192	0.0036	0.0432	0.1254	0.0209	0.0157	0.0046	0.0039	0.0188	0.0127	0.1498	0.0273	0.0823	0.0437	0.0031
12	rs80336904	4757261	0.76	0.674502615793853	0.93	0.346822133743557	1.71086506810818	0.190149301540982	0.0111	0.0059	0.0978	0.0198	0.0384	0.017	0.0177	0.0297	0.0027	0.0477	0.0325	0.1195	0.0036	0.0433	0.125	0.0211	0.0157	0.0045	0.0038	0.0189	0.0127	0.1499	0.0271	0.0822	0.0438	0.0031
12	rs979877	4757896	0.76	0.674502615793853	0.93	0.346822133743557	1.69867240783243	0.19728284520975	0.0111	0.0059	0.0978	0.0198	0.0384	0.017	0.0177	0.0297	0.0027	0.0477	0.0325	0.1195	0.0036	0.0434	0.1249	0.0211	0.0157	0.0045	0.0038	0.0189	0.0127	0.15	0.0271	0.0822	0.0438	0.0031
12	rs4147678	4767865	0.76	0.674502615793853	0.93	0.346822133743557	1.85822594687768	0.142191606047138	0.0109	0.0058	0.0974	0.0197	0.0387	0.0165	0.0172	0.0297	0.0027	0.0478	0.0329	0.1197	0.0037	0.0435	0.125	0.0212	0.0152	0.0046	0.0038	0.0189	0.0127	0.1503	0.0273	0.0826	0.0436	0.003
12	rs2267548	4771456	0.76	0.674502615793853	0.93	0.346822133743557	1.68399804753009	0.127281264844169	0.0108	0.0058	0.0969	0.0197	0.0391	0.0164	0.0172	0.03	0.0028	0.0478	0.0329	0.1201	0.0038	0.0437	0.124	0.021	0.0153	0.0043	0.0039	0.0188	0.0128	0.1504	0.0274	0.0827	0.044	0.0031
12	rs78705685	4779128	0.76	0.674502615793853	0.93	0.346822133743557	1.67312619565869	0.0944724422579487	0.0105	0.0049	0.0949	0.0203	0.0385	0.0156	0.0175	0.0313	0.0029	0.0463	0.0337	0.1208	0.0046	0.044	0.1176	0.0215	0.0154	0.0039	0.0036	0.0189	0.0138	0.154	0.0272	0.0836	0.0458	0.0032
12	rs34076756	4791451	0.76	0.674502615793853	0.93	0.346822133743557	1.68305623186457	0.0872775472308369	0.0105	0.0049	0.0949	0.0204	0.0385	0.0154	0.0175	0.0313	0.0029	0.0462	0.0339	0.1209	0.0046	0.0439	0.1174	0.0215	0.0156	0.0039	0.0035	0.0189	0.0138	0.1543	0.0273	0.0836	0.0457	0.0032
12	rs71579256	4791761	0.76	0.674502615793853	0.93	0.346822133743557	1.68221921846977	0.0864325386036107	0.0105	0.0049	0.0949	0.0204	0.0385	0.0154	0.0175	0.0313	0.0029	0.0462	0.0339	0.1209	0.0046	0.0439	0.1174	0.0215	0.0156	0.0039	0.0035	0.0189	0.0138	0.1543	0.0273	0.0836	0.0457	0.0032
12	rs7978162	4794733	0.76	0.674502615793853	0.93	0.346822133743557	1.5829595373273	0.0834632620091467	0.0105	0.0048	0.0949	0.0204	0.0388	0.0154	0.0175	0.0313	0.0029	0.0461	0.0343	0.1209	0.0045	0.0439	0.1172	0.0215	0.0156	0.0039	0.0032	0.0189	0.0139	0.1545	0.0272	0.0836	0.0456	0.0032
12	rs75404553	4801791	0.76	0.674502615793853	0.92	0.387761932740255	1.57999164018182	0.0881258425092781	0.0105	0.0048	0.0949	0.0204	0.0388	0.0154	0.0175	0.0316	0.0029	0.0461	0.0343	0.121	0.0046	0.0438	0.1171	0.0214	0.0156	0.0039	0.0031	0.0189	0.0139	0.1545	0.0272	0.0836	0.0456	0.0032
12	rs16931645	4803029	0.76	0.674502615793853	0.92	0.387761932740255	1.58009394812478	0.0913164243517505	0.0105	0.0048	0.0949	0.0204	0.0388	0.0154	0.0175	0.0316	0.0029	0.0461	0.0343	0.121	0.0046	0.0438	0.1171	0.0214	0.0156	0.0039	0.0031	0.0189	0.0139	0.1545	0.0272	0.0836	0.0456	0.0032
12	rs74920092	4811109	0.76	0.674502615793853	0.92	0.387761932740255	1.59392735145305	0.0735128629740161	0.0105	0.0048	0.0949	0.0204	0.0387	0.0154	0.0175	0.0316	0.0029	0.0461	0.0343	0.1209	0.0047	0.0439	0.117	0.0214	0.0155	0.004	0.0031	0.0189	0.0138	0.1547	0.0273	0.0836	0.0458	0.0032
12	rs7295581	4820101	0.76	0.674502615793853	0.93	0.346822133743557	1.1992940600964	0.0668249519271995	0.0104	0.0048	0.0949	0.0189	0.0387	0.0155	0.0174	0.0316	0.0029	0.0462	0.0344	0.1208	0.0048	0.0438	0.1176	0.0214	0.0154	0.004	0.0032	0.0187	0.0135	0.155	0.0273	0.0842	0.046	0.0032
12	rs7972019	4821879	0.76	0.674502615793853	0.93	0.346822133743557	1.12150886426764	0.0818067822017122	0.0105	0.0048	0.0949	0.0185	0.0388	0.0155	0.0174	0.0315	0.0029	0.0462	0.0345	0.1208	0.0049	0.0439	0.1177	0.0214	0.0154	0.004	0.0032	0.0187	0.0135	0.1551	0.0272	0.0844	0.046	0.0032
12	rs10849133	4830000	0.76	0.674502615793853	0.93	0.346822133743557	1.17676966944918	0.0866626688665699	0.0104	0.0047	0.095	0.0185	0.0387	0.0154	0.0176	0.0317	0.0029	0.0461	0.0344	0.121	0.0049	0.0437	0.1173	0.0214	0.0155	0.0041	0.0032	0.0191	0.0135	0.155	0.0274	0.0844	0.0462	0.0032
12	rs73045686	4842536	0.76	0.674502615793853	0.92	0.387761932740255	1.18318820117083	0.0938378485077095	0.0104	0.0047	0.095	0.0184	0.0387	0.0155	0.0176	0.0317	0.0029	0.0461	0.0344	0.1211	0.0049	0.0436	0.1172	0.0214	0.0153	0.0041	0.0032	0.0192	0.0135	0.155	0.0273	0.0844	0.0462	0.0032
12	rs77376232	4843770	0.76	0.674502615793853	0.92	0.387761932740255	1.18474904508722	0.096306275913502	0.0104	0.0047	0.095	0.0184	0.0387	0.0155	0.0176	0.0317	0.0029	0.0461	0.0344	0.1211	0.0049	0.0436	0.1172	0.0214	0.0153	0.0041	0.0032	0.0192	0.0135	0.155	0.0273	0.0844	0.0462	0.0032
12	rs117432605	4845102	0.76	0.674502615793853	0.92	0.387761932740255	1.18603504898115	0.0963863223204539	0.0104	0.0047	0.0951	0.0184	0.0387	0.0155	0.0177	0.0316	0.0029	0.0461	0.0345	0.1211	0.0049	0.0436	0.1171	0.0213	0.0152	0.0041	0.0032	0.0193	0.0135	0.155	0.0273	0.0844	0.0461	0.0032
12	rs11063324	4846041	0.76	0.674502615793853	0.92	0.387761932740255	1.18732159722795	0.0967869462338897	0.0104	0.0047	0.0951	0.0184	0.0387	0.0156	0.0177	0.0316	0.0029	0.0461	0.0345	0.1211	0.0049	0.0436	0.1171	0.0213	0.0152	0.0041	0.0032	0.0193	0.0135	0.155	0.0273	0.0844	0.046	0.0032
12	rs34806567	4848336	0.76	0.674502615793853	0.92	0.387761932740255	1.17823555929794	0.0844483802963628	0.0104	0.0047	0.0951	0.0184	0.0387	0.0156	0.0177	0.0316	0.0029	0.0461	0.0345	0.1211	0.0049	0.0436	0.1171	0.0213	0.0152	0.0041	0.0032	0.0193	0.0135	0.155	0.0273	0.0844	0.046	0.0032
12	rs78392434	4848728	0.76	0.674502615793853	0.92	0.387761932740255	1.17722768337629	0.0830101650177702	0.0104	0.0047	0.0951	0.0184	0.0387	0.0156	0.0177	0.0316	0.0029	0.0461	0.0345	0.1211	0.0049	0.0436	0.1171	0.0213	0.0152	0.0041	0.0032	0.0193	0.0135	0.155	0.0273	0.0843	0.046	0.0032
12	rs34776842	4853806	0.76	0.674502615793853	0.92	0.387761932740255	1.12771723359546	0.0640212142394095	0.0104	0.0047	0.0951	0.0182	0.0388	0.0156	0.0178	0.0315	0.0029	0.0461	0.0346	0.1215	0.0049	0.0435	0.117	0.0212	0.0152	0.0041	0.0032	0.0195	0.0136	0.155	0.0271	0.0841	0.0463	0.0032
12	rs7132150	4867725	0.76	0.674502615793853	0.92	0.387761932740255	1.08117719566022	0.0630081124065204	0.0104	0.0047	0.0951	0.018	0.0389	0.0157	0.0179	0.0315	0.0029	0.0462	0.0346	0.1218	0.005	0.0434	0.117	0.021	0.0152	0.0041	0.0032	0.0195	0.0136	0.155	0.0269	0.0838	0.0465	0.0032
12	rs4766288	4872989	0.76	0.674502615793853	0.93	0.346822133743557	1.06519243204177	0.0698895715461525	0.0104	0.0047	0.0951	0.018	0.0389	0.0157	0.0179	0.0315	0.0029	0.0462	0.0347	0.1216	0.005	0.0435	0.1169	0.021	0.0152	0.0041	0.0032	0.0195	0.0137	0.155	0.0269	0.0838	0.0467	0.0032
12	rs1468556	4873163	0.76	0.674502615793853	0.92	0.387761932740255	1.06536853718717	0.0700302302099865	0.0104	0.0047	0.0951	0.018	0.0389	0.0157	0.0179	0.0315	0.0029	0.0462	0.0347	0.1216	0.005	0.0435	0.1169	0.021	0.0152	0.0041	0.0032	0.0195	0.0137	0.155	0.0269	0.0838	0.0467	0.0032
12	rs766505	4875334	0.76	0.674502615793853	0.92	0.387761932740255	1.13917962901277	0.0730110712971125	0.0105	0.0047	0.095	0.0182	0.0389	0.0157	0.0177	0.0315	0.003	0.0461	0.0347	0.1215	0.005	0.0436	0.1169	0.021	0.0151	0.0041	0.0032	0.0195	0.0137	0.155	0.0268	0.0835	0.047	0.0032
12	rs17783679	4885062	0.76	0.674502615793853	0.92	0.387761932740255	1.09948549181793	0.0684894613515642	0.0104	0.0047	0.095	0.0182	0.0389	0.0157	0.0177	0.0315	0.003	0.0461	0.0348	0.1214	0.0051	0.0436	0.1168	0.021	0.0151	0.0041	0.0033	0.0195	0.0137	0.1548	0.0269	0.0835	0.0471	0.0032
12	rs111265549	4885258	0.76	0.674502615793853	0.91	0.431857736337621	1.10475169106261	0.0706646464046577	0.0105	0.0047	0.0951	0.0181	0.0389	0.0157	0.0177	0.0315	0.003	0.0461	0.0348	0.1214	0.0051	0.0436	0.1168	0.021	0.015	0.0041	0.0033	0.0195	0.0137	0.1548	0.0269	0.0836	0.0471	0.0032
12	rs59307700	4901205	0.75	0.745768311887514	0.91	0.431857736337621	0.840882114036388	0.0707352835858344	0.01	0.0054	0.0941	0.018	0.0387	0.0159	0.018	0.0325	0.003	0.0455	0.0352	0.1205	0.0052	0.0436	0.1158	0.0208	0.0152	0.0045	0.0039	0.0199	0.0153	0.1518	0.0275	0.0836	0.0478	0.0032
12	rs73044754	4901217	0.75	0.745768311887514	0.92	0.387761932740255	0.823871753523374	0.0484702906443168	0.0099	0.0054	0.0899	0.018	0.0389	0.0159	0.018	0.0327	0.003	0.0458	0.0362	0.1212	0.0052	0.044	0.1167	0.0208	0.0152	0.0045	0.0039	0.02	0.0153	0.1518	0.0274	0.0836	0.0482	0.0032
12	rs4766289	4902134	0.75	0.745768311887514	0.92	0.387761932740255	0.736328576521189	0.0526337298362892	0.01	0.0056	0.089	0.018	0.0385	0.0163	0.0182	0.0325	0.0031	0.0458	0.0364	0.1209	0.0053	0.0442	0.1165	0.0208	0.0154	0.0045	0.004	0.0198	0.0157	0.1519	0.0274	0.0834	0.0483	0.0033
12	rs12422778	4902524	0.75	0.745768311887514	0.91	0.431857736337621	0.684411318764884	0.044458155480837	0.01	0.0056	0.0885	0.018	0.0391	0.0162	0.0182	0.0325	0.0031	0.0459	0.0368	0.1209	0.0053	0.0442	0.1162	0.0208	0.0154	0.0045	0.0041	0.0198	0.0156	0.1519	0.0275	0.0833	0.0483	0.0033
12	rs9788097	4905279	0.75	0.745768311887514	0.91	0.431857736337621	0.836496102994853	0.0706646464046577	0.0102	0.0057	0.0879	0.0186	0.0382	0.0166	0.0184	0.0325	0.0033	0.0458	0.0362	0.12	0.0055	0.0439	0.1165	0.0209	0.0154	0.0041	0.0043	0.02	0.016	0.1525	0.0275	0.083	0.0479	0.0037
12	rs11063343	4912598	0.76	0.674502615793853	0.92	0.387761932740255	0.931963881428267	0.12799439413275	0.0101	0.0059	0.0867	0.0191	0.0372	0.0167	0.0193	0.0331	0.0034	0.0452	0.035	0.1183	0.0058	0.0443	0.1165	0.0205	0.0162	0.0043	0.0046	0.0204	0.0168	0.1521	0.0279	0.0835	0.0479	0.0038
12	rs113946395	4913773	0.76	0.674502615793853	0.91	0.431857736337621	0.960150385099511	0.140433289847481	0.0101	0.0059	0.0866	0.0192	0.0372	0.0168	0.0194	0.0332	0.0034	0.0449	0.0348	0.1182	0.0059	0.0443	0.1163	0.0204	0.0163	0.0044	0.0046	0.0205	0.017	0.1521	0.028	0.0833	0.0479	0.0038
12	rs758534	4919267	0.76	0.674502615793853	0.91	0.431857736337621	1.03455491374197	0.143213210765315	0.01	0.0058	0.0865	0.0194	0.0373	0.0168	0.0195	0.0335	0.0035	0.0442	0.0348	0.1167	0.0061	0.0445	0.1154	0.0203	0.0164	0.0045	0.0047	0.0207	0.0174	0.152	0.0281	0.083	0.0495	0.0039
12	rs11063345	4921147	0.76	0.674502615793853	0.91	0.431857736337621	1.04458172915588	0.146575137116279	0.01	0.0058	0.0863	0.0194	0.0373	0.0168	0.0196	0.0335	0.0035	0.0441	0.0347	0.1166	0.0061	0.0445	0.1154	0.0204	0.0164	0.0045	0.0048	0.0208	0.0175	0.1518	0.0282	0.083	0.0495	0.0039
12	rs7297292	4933363	0.76	0.674502615793853	0.91	0.431857736337621	1.13854665181679	0.177456329898865	0.01	0.0059	0.0854	0.0194	0.0373	0.0169	0.02	0.0336	0.0037	0.0436	0.0345	0.1164	0.0062	0.0445	0.1158	0.0205	0.0163	0.0047	0.0049	0.0211	0.0178	0.1513	0.0283	0.0828	0.0496	0.0039
12	rs7297411	4933440	0.76	0.674502615793853	0.9	0.479198205640863	1.1418034411872	0.178561187598278	0.01	0.0059	0.0854	0.0194	0.0373	0.0169	0.02	0.0336	0.0037	0.0436	0.0345	0.1164	0.0062	0.0445	0.1158	0.0205	0.0163	0.0047	0.0049	0.0211	0.0178	0.1512	0.0283	0.0828	0.0496	0.0039
12	rs972883	4937592	0.76	0.674502615793853	0.9	0.479198205640863	1.17915210270501	0.178159147164241	0.01	0.0059	0.0851	0.0194	0.0374	0.017	0.0202	0.0336	0.0037	0.0438	0.0344	0.1163	0.0063	0.0445	0.1158	0.0206	0.0163	0.0047	0.0049	0.0212	0.0179	0.1509	0.0282	0.0826	0.0498	0.0039
12	rs11063358	4939007	0.76	0.674502615793853	0.9	0.479198205640863	1.22859053438289	0.193653270935827	0.01	0.0059	0.0851	0.0195	0.0377	0.0169	0.0204	0.0336	0.0036	0.0438	0.0344	0.1161	0.0065	0.0443	0.1155	0.0208	0.0163	0.0047	0.0049	0.0211	0.018	0.1507	0.0282	0.0826	0.0499	0.0039
12	rs36035339	4940665	0.76	0.674502615793853	0.9	0.479198205640863	1.22886997649885	0.169888028207059	0.0099	0.0059	0.085	0.0195	0.0379	0.017	0.0204	0.0337	0.0036	0.0438	0.0345	0.1159	0.0066	0.0444	0.1152	0.0208	0.0163	0.0047	0.005	0.0211	0.0181	0.1505	0.0281	0.0824	0.0503	0.0039
12	rs12817073	4940890	0.76	0.674502615793853	0.89	0.529866637543626	1.22105489046058	0.164092450458626	0.0099	0.0059	0.085	0.0195	0.038	0.017	0.0204	0.0337	0.0036	0.0438	0.0346	0.1159	0.0066	0.0444	0.1151	0.0208	0.0163	0.0047	0.005	0.0211	0.0181	0.1505	0.0281	0.0824	0.0503	0.0039
12	rs79776089	4943786	0.76	0.674502615793853	0.88	0.583941145430028	1.14968914343932	0.162143937391934	0.0098	0.0059	0.0849	0.0194	0.0381	0.017	0.0206	0.0337	0.0036	0.0438	0.0347	0.1157	0.0066	0.0444	0.1151	0.0208	0.0164	0.0047	0.005	0.0213	0.0181	0.1503	0.028	0.0822	0.0502	0.0039
12	rs2302356	4950424	0.76	0.674502615793853	0.88	0.583941145430028	0.988938888751108	0.225155616494644	0.0101	0.0061	0.0837	0.0179	0.0395	0.0172	0.0213	0.0346	0.004	0.045	0.0356	0.1132	0.0073	0.045	0.1147	0.0206	0.0172	0.0049	0.0051	0.0229	0.0191	0.1473	0.0276	0.0799	0.0499	0.0044
12	rs2041381	4954591	0.76	0.674502615793853	0.88	0.583941145430028	0.995612117540496	0.226134444403144	0.0101	0.0061	0.0837	0.0179	0.0395	0.0172	0.0213	0.0346	0.004	0.045	0.0356	0.1132	0.0073	0.045	0.1147	0.0206	0.0172	0.0049	0.0051	0.0229	0.0191	0.1473	0.0276	0.0799	0.0499	0.0044
12	rs76545463	4957472	0.76	0.674502615793853	0.88	0.583941145430028	1.01349689529413	0.247227084769851	0.0102	0.0061	0.0837	0.0179	0.0395	0.0172	0.0213	0.0346	0.004	0.0449	0.0356	0.1132	0.0073	0.0449	0.1146	0.0206	0.0172	0.0049	0.0051	0.0229	0.019	0.1473	0.0276	0.08	0.0499	0.0044
12	rs10774274	4959133	0.76	0.674502615793853	0.87	0.641494868499257	1.06827595956859	0.283517072647608	0.0102	0.0061	0.0837	0.018	0.0395	0.0172	0.0214	0.0347	0.004	0.0448	0.0356	0.1131	0.0073	0.0449	0.1145	0.0206	0.0173	0.0049	0.0051	0.0229	0.0191	0.1472	0.0276	0.0797	0.05	0.0043
12	rs77507949	4960819	0.76	0.674502615793853	0.87	0.641494868499257	1.07083359189967	0.335701808560119	0.0102	0.0061	0.0836	0.018	0.0395	0.0174	0.0214	0.0347	0.004	0.0448	0.0356	0.1126	0.0073	0.0449	0.1145	0.0209	0.0174	0.0049	0.0051	0.023	0.0192	0.147	0.0276	0.0796	0.0499	0.0043
12	rs17784177	4961241	0.76	0.674502615793853	0.87	0.641494868499257	1.06968676360504	0.316566061568284	0.0102	0.0061	0.0836	0.018	0.0395	0.0174	0.0215	0.0347	0.004	0.0448	0.0356	0.1125	0.0073	0.0449	0.1145	0.0209	0.0175	0.0049	0.0051	0.023	0.0192	0.147	0.0276	0.0796	0.0499	0.0043
12	rs61214350	4963487	0.76	0.674502615793853	0.87	0.641494868499257	1.05736760457674	0.293386994562684	0.0103	0.0062	0.0835	0.018	0.0396	0.0175	0.0214	0.0348	0.004	0.0447	0.0356	0.1119	0.0074	0.0449	0.1144	0.0211	0.0176	0.0049	0.0052	0.0232	0.0194	0.1469	0.0276	0.0794	0.0499	0.0043
12	rs34150059	4964809	0.76	0.674502615793853	0.87	0.641494868499257	1.08268342351908	0.330917699332554	0.0102	0.0062	0.0835	0.018	0.0396	0.0175	0.0214	0.0348	0.004	0.0447	0.0357	0.1118	0.0074	0.0449	0.1145	0.0212	0.0176	0.005	0.0052	0.0232	0.0194	0.1468	0.0276	0.0793	0.0499	0.0043
12	rs73048654	4970019	0.76	0.674502615793853	0.86	0.702596200902853	0.884379668009423	0.471242754429821	0.0103	0.0069	0.0791	0.0179	0.0417	0.0188	0.023	0.0362	0.0043	0.0444	0.037	0.1066	0.0077	0.0448	0.1117	0.0234	0.0196	0.0062	0.0055	0.0248	0.0208	0.1428	0.0268	0.0788	0.0494	0.0049
12	rs76127103	4970707	0.76	0.674502615793853	0.86	0.702596200902853	0.812273499992587	0.493647312221015	0.0104	0.0069	0.0785	0.0179	0.0422	0.0189	0.0232	0.0361	0.0043	0.0445	0.0376	0.1058	0.0077	0.0446	0.1119	0.0237	0.0199	0.0064	0.0055	0.0246	0.0208	0.1424	0.0267	0.0789	0.0491	0.0049
12	rs117657087	4970897	0.76	0.674502615793853	0.86	0.702596200902853	0.827039950320078	0.523512244756968	0.0104	0.0069	0.0782	0.0179	0.0424	0.019	0.0235	0.0361	0.0042	0.0442	0.0375	0.1055	0.0077	0.0444	0.1119	0.0238	0.0201	0.0064	0.0055	0.0247	0.0208	0.1422	0.0267	0.0791	0.0491	0.0049
12	rs11063371	4972626	0.76	0.674502615793853	0.86	0.702596200902853	0.841441035886288	0.542731565370679	0.0104	0.007	0.0772	0.0181	0.0438	0.0192	0.024	0.0361	0.0042	0.0438	0.0374	0.1043	0.0079	0.0433	0.1118	0.0244	0.0209	0.0067	0.0056	0.0248	0.0207	0.1409	0.0267	0.0793	0.0495	0.0051
12	rs112441791	4975156	0.76	0.674502615793853	0.86	0.702596200902853	0.82767421495847	0.604689575362961	0.0104	0.007	0.0769	0.0182	0.044	0.0192	0.0241	0.0361	0.0042	0.0439	0.0374	0.104	0.0079	0.0434	0.1116	0.0245	0.0212	0.0068	0.0056	0.0249	0.0207	0.1406	0.0267	0.0795	0.0494	0.0051
12	rs758736	4975712	0.76	0.674502615793853	0.86	0.702596200902853	0.825217600239456	0.591940704222597	0.0104	0.007	0.0769	0.0182	0.044	0.0192	0.0241	0.0361	0.0042	0.0439	0.0374	0.104	0.0079	0.0434	0.1116	0.0245	0.0212	0.0068	0.0056	0.0249	0.0207	0.1406	0.0267	0.0795	0.0494	0.0051
12	rs1003564	4979057	0.76	0.674502615793853	0.86	0.702596200902853	0.87339793642407	0.519357139682477	0.0104	0.0071	0.0767	0.0185	0.044	0.0193	0.0241	0.036	0.0042	0.0449	0.0373	0.1038	0.008	0.0434	0.1115	0.0246	0.0213	0.0068	0.0057	0.0249	0.0207	0.1402	0.0264	0.0795	0.0492	0.0052
12	rs77064922	4979479	0.76	0.674502615793853	0.86	0.702596200902853	0.843358541962014	0.534911634763518	0.0104	0.0071	0.0767	0.0185	0.044	0.0193	0.0241	0.036	0.0042	0.0448	0.0372	0.1037	0.0079	0.0434	0.1113	0.0246	0.0213	0.0068	0.0057	0.0249	0.0207	0.1403	0.0264	0.0801	0.0489	0.0052
12	rs74747983	4990668	0.77	0.607778593196603	0.86	0.702596200902853	0.623949504837011	0.547352863354376	0.0108	0.0076	0.0753	0.0183	0.0477	0.0201	0.0258	0.0357	0.0043	0.0438	0.0381	0.0997	0.0081	0.0449	0.1081	0.025	0.0222	0.0068	0.0059	0.0247	0.0217	0.1364	0.0272	0.0802	0.0494	0.0056
12	rs9783486	4990861	0.77	0.607778593196603	0.86	0.702596200902853	0.580725964238077	0.568196299063306	0.0109	0.0078	0.0748	0.0183	0.0489	0.0203	0.0261	0.0357	0.0043	0.0436	0.0384	0.0982	0.008	0.0452	0.107	0.0254	0.0224	0.0068	0.006	0.0247	0.0221	0.1353	0.0279	0.0802	0.0495	0.0057
12	rs10492061	4991285	0.78	0.545501786478432	0.86	0.702596200902853	0.716029246361072	0.608569959893126	0.0112	0.0083	0.0734	0.0183	0.0523	0.0206	0.0272	0.035	0.0043	0.0426	0.0389	0.0955	0.008	0.0459	0.105	0.027	0.0226	0.0066	0.006	0.0241	0.0223	0.134	0.0282	0.0805	0.05	0.0054
12	rs9783455	4991825	0.79	0.487570276707753	0.86	0.702596200902853	0.682952866816424	0.537282563494739	0.0113	0.0087	0.0722	0.0186	0.0547	0.0202	0.0275	0.0339	0.0041	0.0414	0.04	0.0931	0.0075	0.0467	0.1038	0.0281	0.0219	0.0061	0.0058	0.0233	0.0223	0.134	0.0301	0.0827	0.05	0.0051
12	rs74416589	4991878	0.79	0.487570276707753	0.86	0.702596200902853	0.600576614034905	0.573862141309478	0.0112	0.0087	0.0723	0.0186	0.055	0.0202	0.0275	0.0339	0.0041	0.0413	0.04	0.0932	0.0074	0.0468	0.1038	0.028	0.0219	0.006	0.0056	0.0233	0.0224	0.1339	0.0302	0.083	0.05	0.005
12	rs55852960	4991921	0.79	0.487570276707753	0.87	0.641494868499257	0.595841811874479	0.517144490638045	0.0113	0.0088	0.0722	0.0186	0.0551	0.0201	0.0275	0.0338	0.0041	0.0413	0.04	0.0932	0.0074	0.0468	0.1036	0.0281	0.0218	0.006	0.0055	0.0232	0.0224	0.134	0.0303	0.0832	0.05	0.005
12	rs10849171	4995220	0.8	0.433874260405774	0.87	0.641494868499257	0.76866513644207	0.380012588717015	0.0112	0.0091	0.0717	0.0186	0.0561	0.0195	0.0273	0.0333	0.004	0.041	0.0399	0.09	0.0068	0.0473	0.104	0.0293	0.0213	0.0059	0.0052	0.0231	0.0223	0.1354	0.0311	0.0859	0.0494	0.0049
12	rs10774280	4995371	0.8	0.433874260405774	0.87	0.641494868499257	0.764369535712348	0.385116099283249	0.0112	0.0091	0.0718	0.0186	0.0562	0.0195	0.0273	0.0332	0.004	0.0409	0.0399	0.0899	0.0068	0.0473	0.1042	0.0294	0.0213	0.0059	0.0052	0.0231	0.0223	0.1354	0.0311	0.0859	0.0492	0.0049
12	rs6489582	4997256	0.8	0.433874260405774	0.87	0.641494868499257	0.665704680648597	0.338902285951402	0.0111	0.0089	0.0721	0.0182	0.0565	0.0195	0.0272	0.0329	0.0041	0.0407	0.0402	0.0899	0.0067	0.0472	0.1043	0.0294	0.0212	0.0059	0.0049	0.0231	0.0225	0.1358	0.0311	0.086	0.0493	0.0049
12	rs73050513	5005653	0.82	0.338707801994422	0.87	0.641494868499257	0.578156659899434	0.115817726184266	0.0107	0.009	0.0745	0.0174	0.0573	0.0184	0.0257	0.0327	0.0032	0.0419	0.0408	0.09	0.0056	0.0476	0.1042	0.0288	0.019	0.0047	0.0039	0.0231	0.0218	0.1398	0.0314	0.0875	0.0503	0.0041
12	rs73050522	5008758	0.82	0.338707801994422	0.87	0.641494868499257	0.63215977036939	0.0640212142394095	0.0106	0.0091	0.0754	0.0171	0.058	0.018	0.0251	0.0326	0.0029	0.0423	0.0411	0.09	0.0052	0.0478	0.1042	0.0285	0.0181	0.0042	0.0035	0.0231	0.0216	0.1413	0.0314	0.0881	0.0507	0.0037
12	rs10744668	5012718	0.82	0.338707801994422	0.87	0.641494868499257	0.841441035886288	0.0505333042179691	0.0106	0.0091	0.0756	0.017	0.0586	0.0176	0.0247	0.0326	0.0028	0.0425	0.041	0.0908	0.0049	0.0483	0.1044	0.0284	0.0167	0.004	0.0034	0.0232	0.0217	0.142	0.0315	0.0881	0.0509	0.0035
12	rs77029234	5013801	0.82	0.338707801994422	0.87	0.641494868499257	0.826722896125817	0.047155529622295	0.0105	0.0091	0.0754	0.0169	0.0584	0.0175	0.0246	0.0326	0.0028	0.0424	0.0408	0.0914	0.0046	0.0484	0.1047	0.0282	0.0162	0.0039	0.0032	0.0232	0.0218	0.1429	0.0315	0.0882	0.0509	0.0035
12	rs12826101	5015224	0.82	0.338707801994422	0.87	0.641494868499257	0.983477152833406	0.0393315022812754	0.0105	0.0092	0.0752	0.0169	0.0585	0.0173	0.0245	0.0325	0.0028	0.0424	0.0405	0.0919	0.0045	0.0486	0.1051	0.0279	0.0156	0.0037	0.0032	0.0232	0.022	0.144	0.0315	0.088	0.051	0.0034
12	rs2109422	5016393	0.82	0.338707801994422	0.87	0.641494868499257	1.10805932859546	0.0356337917797721	0.0105	0.0092	0.0751	0.0169	0.0587	0.0172	0.0245	0.0324	0.0028	0.0426	0.0402	0.0925	0.0044	0.0484	0.1056	0.0275	0.0151	0.0035	0.0032	0.0231	0.022	0.1447	0.0316	0.0878	0.0511	0.0033
12	rs10774289	5018869	0.82	0.338707801994422	0.87	0.641494868499257	1.17018200394176	0.031754780831074	0.0104	0.0092	0.0753	0.017	0.059	0.0171	0.0246	0.0323	0.0028	0.0428	0.0401	0.093	0.0044	0.0482	0.1057	0.0277	0.0152	0.0034	0.0031	0.0229	0.0219	0.1443	0.0316	0.0878	0.051	0.0033
12	rs12817318	5020411	0.82	0.338707801994422	0.87	0.641494868499257	1.11244575966001	0.030134880034563	0.0105	0.0091	0.0756	0.017	0.0592	0.0172	0.0245	0.0322	0.0028	0.043	0.0399	0.0932	0.0041	0.0481	0.1056	0.0275	0.0152	0.0034	0.0031	0.0229	0.0218	0.1445	0.0318	0.0876	0.051	0.0033
12	rs1048500	5021228	0.82	0.338707801994422	0.87	0.641494868499257	1.09779173055842	0.0297963357880914	0.0106	0.0091	0.0758	0.017	0.0592	0.0172	0.0245	0.0322	0.0028	0.0433	0.0398	0.0932	0.0041	0.0479	0.1055	0.0275	0.0153	0.0034	0.0031	0.0227	0.0218	0.1445	0.0318	0.0876	0.0511	0.0033
12	rs2227910	5021348	0.82	0.338707801994422	0.87	0.641494868499257	1.15268585900265	0.0300864075454566	0.0106	0.0091	0.0758	0.017	0.0593	0.0172	0.0245	0.0322	0.0027	0.0434	0.0399	0.0933	0.0041	0.0479	0.1055	0.0274	0.0151	0.0033	0.0031	0.0227	0.0218	0.1446	0.0318	0.0875	0.0512	0.0033
12	rs10849174	5025094	0.82	0.338707801994422	0.87	0.641494868499257	1.08685206261184	0.0341294310901948	0.0107	0.0091	0.0755	0.0168	0.0596	0.0172	0.0245	0.0319	0.0028	0.0434	0.0403	0.0936	0.0045	0.0481	0.1047	0.0274	0.0149	0.0033	0.0031	0.0225	0.0219	0.1442	0.0315	0.0879	0.0512	0.0033
12	rs12424292	5026471	0.82	0.338707801994422	0.86	0.702596200902853	1.08144293962263	0.0338730656623439	0.0107	0.0091	0.0755	0.0168	0.0597	0.0172	0.0245	0.0318	0.0028	0.0434	0.0403	0.0939	0.0045	0.0481	0.1047	0.0274	0.0149	0.0033	0.0031	0.0225	0.0219	0.144	0.0315	0.0879	0.0513	0.0034
12	rs17177977	5032469	0.82	0.338707801994422	0.86	0.702596200902853	0.979559195086728	0.0391672998305156	0.0108	0.0091	0.0754	0.0171	0.0596	0.0175	0.0244	0.0317	0.0028	0.0434	0.0399	0.0942	0.0045	0.0476	0.1049	0.0272	0.0148	0.0033	0.0031	0.0226	0.0219	0.1441	0.0315	0.088	0.0511	0.0034
12	rs117622294	5043977	0.83	0.29697514221559	0.86	0.702596200902853	0.957450992577154	0.035686195080302	0.011	0.0091	0.0752	0.0172	0.0597	0.0176	0.0243	0.0317	0.0028	0.0435	0.0399	0.0945	0.0044	0.0476	0.1053	0.027	0.0146	0.0033	0.0031	0.0225	0.0218	0.1439	0.0315	0.0882	0.051	0.0034
12	rs12423672	5047705	0.83	0.29697514221559	0.86	0.702596200902853	0.982369253417149	0.0330586696625765	0.011	0.0091	0.0752	0.0172	0.0598	0.0176	0.0242	0.0318	0.0028	0.0436	0.04	0.0946	0.0044	0.0476	0.1052	0.0269	0.0145	0.0033	0.0031	0.0225	0.0218	0.1438	0.0315	0.0881	0.051	0.0033
12	rs12423920	5047776	0.83	0.29697514221559	0.86	0.702596200902853	0.982795307954888	0.0331599704354993	0.011	0.0091	0.0752	0.0172	0.0598	0.0176	0.0242	0.0318	0.0028	0.0436	0.04	0.0946	0.0044	0.0476	0.1052	0.0269	0.0145	0.0033	0.0031	0.0225	0.0218	0.1438	0.0315	0.0881	0.051	0.0033
12	rs10849177	5050383	0.83	0.29697514221559	0.86	0.702596200902853	0.977092478764901	0.0350076971733541	0.011	0.0091	0.0751	0.0172	0.0599	0.0176	0.0242	0.0318	0.0028	0.0436	0.0399	0.0946	0.0044	0.0476	0.1053	0.0269	0.0145	0.0033	0.0031	0.0225	0.0217	0.1438	0.0315	0.0879	0.0513	0.0033
12	rs116884819	5052645	0.83	0.29697514221559	0.86	0.702596200902853	0.939897969661279	0.0492546460826424	0.0111	0.0091	0.075	0.0171	0.0598	0.0176	0.0242	0.0318	0.0028	0.0436	0.0399	0.0945	0.0044	0.0476	0.1054	0.0269	0.0145	0.0033	0.0031	0.0226	0.0217	0.1438	0.0315	0.0879	0.0513	0.0033
12	rs12311891	5054130	0.83	0.29697514221559	0.86	0.702596200902853	0.930630365183498	0.0581108038099986	0.0111	0.0091	0.075	0.0171	0.0598	0.0177	0.0242	0.0318	0.0028	0.0436	0.0399	0.0945	0.0044	0.0476	0.1054	0.027	0.0146	0.0033	0.0031	0.0226	0.0217	0.1438	0.0315	0.0879	0.0513	0.0034
12	rs4766314	5054623	0.83	0.29697514221559	0.86	0.702596200902853	0.90651613614656	0.0619350029534226	0.0111	0.0091	0.075	0.0171	0.0599	0.0177	0.0242	0.0318	0.0028	0.0436	0.0399	0.0945	0.0045	0.0476	0.1053	0.027	0.0147	0.0033	0.0031	0.0227	0.0216	0.1436	0.0314	0.0878	0.0513	0.0034
12	rs11834557	5056971	0.85	0.2244882202137	0.86	0.702596200902853	1.0803801205633	0.0954274929429257	0.0113	0.0092	0.0753	0.0172	0.0608	0.0177	0.0248	0.0321	0.003	0.0435	0.0392	0.0952	0.0046	0.0476	0.1056	0.0267	0.0146	0.0031	0.003	0.0223	0.021	0.144	0.031	0.0867	0.0502	0.0037
12	rs10492067	5060570	0.86	0.193417951625055	0.86	0.702596200902853	1.03943265314637	0.0308663190889383	0.0113	0.0094	0.0763	0.0164	0.062	0.0175	0.024	0.0334	0.003	0.0432	0.0401	0.0948	0.0047	0.0462	0.1085	0.0259	0.0143	0.0027	0.0028	0.0217	0.0204	0.1433	0.031	0.0863	0.0503	0.0036
12	rs117411577	5061262	0.87	0.165571370278195	0.88	0.583941145430028	1.08410181572383	0.0487713126614836	0.0114	0.0095	0.0771	0.0157	0.0623	0.0175	0.0238	0.0344	0.003	0.0431	0.0403	0.0946	0.0047	0.0462	0.1096	0.0248	0.014	0.0026	0.0027	0.0215	0.0203	0.1431	0.031	0.086	0.0503	0.0036
12	rs78082571	5063150	0.88	0.140769569262351	0.91	0.431857736337621	1.15586754498863	0.0878941639881679	0.0114	0.0095	0.0782	0.0147	0.0628	0.0176	0.0235	0.0357	0.0029	0.0429	0.0408	0.0943	0.0046	0.0461	0.111	0.0232	0.0138	0.0024	0.0027	0.0211	0.0201	0.143	0.0313	0.0856	0.0501	0.0036
12	rs974447	5063188	0.88	0.140769569262351	0.91	0.431857736337621	1.16060098186998	0.0805359924956951	0.0114	0.0095	0.0782	0.0147	0.0628	0.0176	0.0235	0.0357	0.0029	0.0429	0.0408	0.0943	0.0047	0.046	0.111	0.0232	0.0138	0.0024	0.0027	0.0211	0.0201	0.143	0.0313	0.0855	0.0502	0.0036
12	rs7313119	5064945	0.88	0.140769569262351	0.91	0.431857736337621	1.20539026714612	0.160978777219812	0.0115	0.0095	0.0783	0.0145	0.063	0.0176	0.0234	0.0358	0.0029	0.0426	0.041	0.0942	0.0048	0.0464	0.111	0.0231	0.0137	0.0024	0.0027	0.0212	0.0204	0.1425	0.0313	0.0851	0.0504	0.0036
12	rs78881160	5077121	0.87	0.165571370278195	0.91	0.431857736337621	1.07153957737289	0.124708639575844	0.0115	0.0095	0.0785	0.0145	0.0632	0.0177	0.0234	0.0359	0.0029	0.0425	0.0412	0.0942	0.0049	0.0468	0.1109	0.023	0.0136	0.0023	0.0027	0.0212	0.0206	0.142	0.0313	0.0846	0.0507	0.0036
12	rs12371443	5077236	0.87	0.165571370278195	0.91	0.431857736337621	1.06220043443268	0.114616867058012	0.0115	0.0095	0.0785	0.0144	0.0632	0.0177	0.0234	0.0359	0.0029	0.0425	0.0412	0.0942	0.0049	0.0468	0.1109	0.023	0.0136	0.0023	0.0027	0.0212	0.0206	0.142	0.0313	0.0846	0.0507	0.0036
12	rs7302045	5080262	0.87	0.165571370278195	0.91	0.431857736337621	1.12123924310039	0.118580322134213	0.0115	0.0093	0.0785	0.0144	0.0632	0.0177	0.0234	0.0359	0.0028	0.0426	0.0414	0.0943	0.0049	0.0468	0.111	0.023	0.0133	0.0023	0.0026	0.0212	0.0206	0.142	0.0314	0.0846	0.0506	0.0036
12	rs10774293	5086778	0.88	0.140769569262351	0.91	0.431857736337621	1.15914373065182	0.172166323934022	0.0119	0.0093	0.0784	0.0143	0.0633	0.0176	0.023	0.0364	0.0026	0.0421	0.0414	0.0949	0.005	0.0474	0.1111	0.0228	0.0133	0.0024	0.0024	0.0211	0.0204	0.1413	0.0316	0.0844	0.0509	0.0039
12	rs78611547	5090044	0.88	0.140769569262351	0.91	0.431857736337621	1.16625461356698	0.150343530873822	0.0119	0.0093	0.0783	0.0142	0.0634	0.0176	0.0229	0.0365	0.0026	0.0421	0.0416	0.0949	0.005	0.0475	0.1111	0.0227	0.0132	0.0025	0.0023	0.0211	0.0204	0.1412	0.0316	0.0844	0.051	0.0039
12	rs118069617	5091156	0.87	0.165571370278195	0.91	0.431857736337621	1.1748467722454	0.147608008188016	0.0119	0.0093	0.0783	0.0141	0.0634	0.0176	0.0229	0.0365	0.0026	0.0421	0.0416	0.0949	0.005	0.0475	0.1111	0.0227	0.0132	0.0025	0.0023	0.0211	0.0204	0.1412	0.0316	0.0844	0.0511	0.0039
12	rs7299344	5091316	0.87	0.165571370278195	0.91	0.431857736337621	1.1727421538907	0.152050501280167	0.0119	0.0094	0.0783	0.0141	0.0634	0.0176	0.0229	0.0365	0.0026	0.0421	0.0416	0.0949	0.005	0.0475	0.1111	0.0227	0.0132	0.0025	0.0023	0.0211	0.0204	0.1412	0.0316	0.0844	0.0511	0.0039
12	rs76419848	5091745	0.87	0.165571370278195	0.91	0.431857736337621	1.17695286665665	0.15971987726673	0.0119	0.0094	0.0783	0.0141	0.0634	0.0176	0.0229	0.0365	0.0026	0.0421	0.0416	0.0949	0.005	0.0475	0.1111	0.0227	0.0132	0.0025	0.0023	0.0211	0.0204	0.1412	0.0316	0.0844	0.0511	0.0039
12	rs7313827	5091921	0.87	0.165571370278195	0.91	0.431857736337621	1.18089430243364	0.158753877071578	0.0119	0.0094	0.0783	0.0141	0.0634	0.0176	0.0229	0.0365	0.0026	0.0421	0.0416	0.0949	0.005	0.0475	0.1111	0.0227	0.0132	0.0025	0.0023	0.0211	0.0204	0.1412	0.0316	0.0844	0.0511	0.0039
12	rs17178285	5093154	0.88	0.140769569262351	0.91	0.431857736337621	1.23269147882086	0.198219832327859	0.0119	0.0094	0.0782	0.0141	0.0634	0.0176	0.0228	0.0365	0.0026	0.0422	0.0416	0.0949	0.005	0.0476	0.1111	0.0227	0.0132	0.0025	0.0023	0.0211	0.0203	0.1411	0.0316	0.0844	0.0511	0.0039
12	rs77333340	5095910	0.87	0.165571370278195	0.91	0.431857736337621	1.22561134727235	0.232585218397759	0.0119	0.0094	0.078	0.0136	0.0637	0.0175	0.0225	0.0368	0.0027	0.042	0.0421	0.0942	0.0052	0.0485	0.1115	0.0225	0.0131	0.0027	0.0023	0.0211	0.0199	0.14	0.0321	0.0846	0.051	0.004
12	rs11063446	5099152	0.87	0.165571370278195	0.91	0.431857736337621	1.04501856381165	0.179869976297521	0.0119	0.0094	0.0779	0.0133	0.0639	0.0175	0.0222	0.037	0.0028	0.0419	0.0424	0.0939	0.0053	0.0491	0.112	0.0223	0.0131	0.0029	0.0022	0.021	0.0197	0.1394	0.0324	0.0847	0.0509	0.0041
12	rs78927019	5101299	0.87	0.165571370278195	0.92	0.387761932740255	1.04965354128258	0.189430596314054	0.0119	0.0094	0.0779	0.0133	0.0638	0.0175	0.0222	0.037	0.0028	0.0419	0.0424	0.0939	0.0053	0.0491	0.112	0.0223	0.0131	0.0029	0.0022	0.021	0.0197	0.1394	0.0324	0.0847	0.0509	0.0041
12	rs2012178	5101640	0.87	0.165571370278195	0.92	0.387761932740255	1.05526151309989	0.176554119740517	0.0119	0.0095	0.0778	0.0133	0.0638	0.0175	0.0222	0.037	0.0028	0.0419	0.0424	0.0939	0.0054	0.0491	0.1119	0.0223	0.0131	0.0029	0.0022	0.021	0.0197	0.1394	0.0324	0.0847	0.0509	0.0042
12	rs73034785	5102606	0.87	0.165571370278195	0.91	0.431857736337621	1.07533744460894	0.19344655532836	0.012	0.0095	0.0778	0.0133	0.0638	0.0175	0.0222	0.037	0.0028	0.0419	0.0424	0.0939	0.0054	0.0492	0.1119	0.0223	0.0131	0.0029	0.0022	0.021	0.0196	0.1394	0.0324	0.0847	0.0509	0.0042
12	rs79379914	5109410	0.87	0.165571370278195	0.91	0.431857736337621	1.09227196244133	0.213839181615378	0.012	0.0095	0.0777	0.0133	0.0638	0.0175	0.0222	0.0371	0.0029	0.042	0.0424	0.0939	0.0054	0.0493	0.1118	0.0222	0.0131	0.0029	0.0022	0.021	0.0196	0.1392	0.0323	0.0846	0.051	0.0042
12	rs12831433	5124959	0.87	0.165571370278195	0.91	0.431857736337621	1.03403284951722	0.172663003498232	0.0121	0.0095	0.0772	0.0132	0.0637	0.0176	0.0222	0.0373	0.003	0.0424	0.0427	0.0938	0.0055	0.0499	0.1114	0.0221	0.0133	0.003	0.0023	0.0211	0.0196	0.1386	0.0324	0.0842	0.0513	0.0042
12	rs4765798	5128108	0.87	0.165571370278195	0.91	0.431857736337621	0.945761991533428	0.20135387931566	0.0121	0.0096	0.0772	0.0131	0.0635	0.0178	0.0222	0.0374	0.003	0.043	0.0432	0.0932	0.0056	0.0504	0.1112	0.0218	0.0135	0.003	0.0023	0.0213	0.0198	0.138	0.0327	0.0833	0.051	0.0042
12	rs73036729	5129570	0.88	0.140769569262351	0.92	0.387761932740255	0.715954806439759	0.351044096756812	0.0121	0.0101	0.0785	0.012	0.062	0.0174	0.0207	0.0373	0.0029	0.0445	0.0441	0.0927	0.0055	0.0513	0.1117	0.0204	0.0137	0.0033	0.0023	0.0207	0.0201	0.1356	0.0342	0.0845	0.0506	0.0047
12	rs16932665	5130557	0.88	0.140769569262351	0.92	0.387761932740255	0.60002676399416	0.468949788004581	0.0121	0.0104	0.0792	0.0114	0.0605	0.0172	0.0197	0.0373	0.0029	0.0462	0.0449	0.0924	0.0054	0.052	0.1122	0.0194	0.0138	0.0034	0.0024	0.0204	0.0203	0.134	0.0353	0.0854	0.0502	0.005
12	rs7303820	5132061	0.87	0.165571370278195	0.92	0.387761932740255	0.503006202886948	0.589798428508834	0.0121	0.0099	0.0814	0.0106	0.0596	0.0174	0.0193	0.0376	0.0029	0.0474	0.0452	0.0922	0.0051	0.0521	0.1116	0.0178	0.014	0.0035	0.0023	0.021	0.0203	0.1331	0.0361	0.0862	0.05	0.0047
12	rs17776317	5133603	0.87	0.165571370278195	0.92	0.387761932740255	0.4904347312226	0.584237255537325	0.012	0.0099	0.0816	0.0106	0.0597	0.0174	0.0193	0.0376	0.0029	0.0475	0.0453	0.0922	0.0051	0.0521	0.1113	0.0177	0.0139	0.0035	0.0023	0.0211	0.0203	0.1326	0.0361	0.0867	0.0501	0.0047
12	rs11063468	5135474	0.87	0.165571370278195	0.92	0.387761932740255	0.491122179510967	0.591226405459382	0.0121	0.0099	0.0817	0.0106	0.0597	0.0173	0.0193	0.0376	0.0029	0.0475	0.0453	0.0922	0.0051	0.0519	0.1114	0.0177	0.0139	0.0035	0.0023	0.0211	0.0203	0.1325	0.0361	0.0868	0.0502	0.0047
12	rs10849195	5139269	0.87	0.165571370278195	0.92	0.387761932740255	0.492999398647009	0.601245303958645	0.0121	0.0099	0.0817	0.0106	0.0596	0.0173	0.0193	0.0376	0.0029	0.0476	0.0453	0.0922	0.0051	0.0519	0.1114	0.0176	0.0139	0.0035	0.0024	0.0211	0.0203	0.1325	0.0361	0.0869	0.0502	0.0047
12	rs117571657	5141487	0.87	0.165571370278195	0.93	0.346822133743557	0.517331499194582	0.625018171236135	0.0121	0.0099	0.0818	0.0105	0.0595	0.0173	0.0193	0.0375	0.0029	0.0477	0.0453	0.0922	0.0051	0.0519	0.1115	0.0176	0.0139	0.0035	0.0023	0.0211	0.0203	0.1324	0.0361	0.0869	0.0502	0.0047
12	rs9788172	5145654	0.88	0.140769569262351	0.93	0.346822133743557	0.463319467720697	0.576700166687637	0.0119	0.0097	0.0827	0.0105	0.0586	0.0177	0.0194	0.0372	0.0029	0.0485	0.0456	0.0922	0.0049	0.052	0.1119	0.017	0.014	0.0035	0.0023	0.0213	0.0202	0.1313	0.0359	0.0872	0.0505	0.0048
12	rs7976773	5145777	0.88	0.140769569262351	0.94	0.308944172156586	0.457201245412512	0.572444401878954	0.0119	0.0097	0.0827	0.0105	0.0586	0.0177	0.0194	0.0372	0.0029	0.0486	0.0456	0.0922	0.0049	0.052	0.1119	0.017	0.014	0.0035	0.0023	0.0213	0.0202	0.1314	0.0359	0.0872	0.0505	0.0048
12	rs61907321	5146739	0.88	0.140769569262351	0.94	0.308944172156586	0.473768486800794	0.595801481229939	0.0119	0.0097	0.0826	0.0105	0.0586	0.0177	0.0193	0.0373	0.0029	0.0486	0.0456	0.0922	0.0049	0.0519	0.1119	0.017	0.014	0.0035	0.0023	0.0213	0.0201	0.1313	0.036	0.0873	0.0504	0.0048
12	rs11063479	5149103	0.88	0.140769569262351	0.94	0.308944172156586	0.454909642994521	0.591226405459382	0.0119	0.0097	0.0823	0.0105	0.0588	0.0178	0.0191	0.0373	0.0029	0.0488	0.0457	0.0917	0.0049	0.052	0.112	0.0171	0.014	0.0034	0.0023	0.0213	0.0201	0.1311	0.0361	0.0876	0.0504	0.0047
12	rs117112075	5149138	0.88	0.140769569262351	0.94	0.308944172156586	0.45575326135674	0.592941069461139	0.0119	0.0097	0.0823	0.0105	0.0588	0.0178	0.0191	0.0373	0.0029	0.0488	0.0457	0.0917	0.0049	0.052	0.112	0.0171	0.014	0.0034	0.0023	0.0213	0.0201	0.1311	0.0361	0.0876	0.0504	0.0047
12	rs45504599	5153694	0.88	0.140769569262351	0.94	0.308944172156586	0.533473375828654	0.673051813858281	0.0118	0.0097	0.0825	0.0105	0.059	0.0177	0.019	0.0372	0.0028	0.0488	0.0457	0.0916	0.0048	0.052	0.1119	0.017	0.0142	0.0034	0.0023	0.0213	0.02	0.1309	0.0361	0.0877	0.0503	0.0047
12	rs16932875	5161205	0.89	0.118826527661215	0.93	0.346822133743557	0.551698865010865	0.633571138114317	0.0118	0.01	0.0832	0.0109	0.06	0.0176	0.019	0.0373	0.0027	0.049	0.0455	0.0909	0.0046	0.0514	0.1113	0.0169	0.0147	0.0033	0.0021	0.0216	0.0199	0.1301	0.0366	0.0886	0.0498	0.0047
12	rs12304321	5163048	0.89	0.118826527661215	0.93	0.346822133743557	0.545701154254645	0.650757853981347	0.0118	0.01	0.0839	0.011	0.0606	0.0175	0.0188	0.0373	0.0027	0.049	0.0453	0.0906	0.0045	0.051	0.1109	0.0169	0.015	0.0032	0.002	0.0216	0.0197	0.1297	0.0369	0.0894	0.0494	0.0047
12	rs740764	5165575	0.88	0.140769569262351	0.93	0.346822133743557	0.456175357679392	0.681456075545838	0.0115	0.0104	0.0853	0.0116	0.0608	0.0175	0.0185	0.0368	0.0027	0.0491	0.0458	0.0897	0.0043	0.0505	0.1104	0.0169	0.0156	0.003	0.002	0.0213	0.0198	0.1285	0.0375	0.0909	0.0486	0.0046
12	rs79465454	5167670	0.88	0.140769569262351	0.93	0.346822133743557	0.52769984461028	0.759938556805254	0.0115	0.0104	0.0855	0.0116	0.0606	0.0175	0.0186	0.0367	0.0026	0.0492	0.0461	0.0895	0.0043	0.0504	0.1104	0.0169	0.0157	0.003	0.002	0.0212	0.0198	0.1284	0.0376	0.0908	0.0483	0.0046
12	rs4766336	5169705	0.88	0.140769569262351	0.92	0.387761932740255	0.516562629450114	0.792762601011098	0.0115	0.0104	0.0856	0.0116	0.0606	0.0175	0.0186	0.0366	0.0026	0.0492	0.0462	0.0894	0.0042	0.0504	0.1104	0.0169	0.0158	0.003	0.002	0.0212	0.0198	0.1284	0.0376	0.0907	0.0482	0.0046
12	rs10492074	5171197	0.88	0.140769569262351	0.92	0.387761932740255	0.555869196333793	0.878572032447181	0.0115	0.0104	0.0856	0.0116	0.0606	0.0174	0.0186	0.0366	0.0026	0.0491	0.0462	0.0894	0.0044	0.0504	0.1104	0.0169	0.0158	0.003	0.002	0.0212	0.0198	0.1284	0.0377	0.0907	0.0482	0.0046
12	rs4766337	5179058	0.88	0.140769569262351	0.91	0.431857736337621	0.635612818221151	0.857879742797518	0.0115	0.0104	0.0857	0.0117	0.0606	0.0174	0.0187	0.0366	0.0026	0.049	0.0462	0.0894	0.0043	0.0505	0.1103	0.0169	0.0158	0.003	0.002	0.0211	0.0198	0.1283	0.0377	0.0908	0.0481	0.0046
12	rs17785354	5191243	0.89	0.118826527661215	0.91	0.431857736337621	0.62101421314472	0.74017915126261	0.0114	0.0103	0.0861	0.0117	0.0605	0.0175	0.0188	0.0365	0.0026	0.0489	0.0463	0.0893	0.0043	0.0504	0.1103	0.017	0.0159	0.003	0.002	0.021	0.0198	0.1282	0.0379	0.0909	0.0478	0.0046
12	rs522995	5198073	0.88	0.140769569262351	0.91	0.431857736337621	0.548992777211924	0.345577435925207	0.0113	0.0102	0.0887	0.0122	0.0602	0.0189	0.02	0.0349	0.0027	0.0482	0.0465	0.0876	0.0038	0.0501	0.1097	0.0174	0.0171	0.003	0.0018	0.02	0.02	0.1263	0.0398	0.0925	0.0457	0.0044
12	rs57982083	5199008	0.86	0.193417951625055	0.91	0.431857736337621	0.749797708556422	0.203242205344153	0.0113	0.01	0.091	0.0131	0.0598	0.02	0.0208	0.0332	0.0026	0.048	0.0468	0.0865	0.0032	0.0492	0.1095	0.0184	0.0181	0.0029	0.0016	0.019	0.02	0.1254	0.0405	0.0938	0.044	0.0044
12	rs491938	5199149	0.86	0.193417951625055	0.91	0.431857736337621	0.779218219303616	0.158560926491128	0.0113	0.0099	0.0913	0.0132	0.0598	0.0201	0.0208	0.033	0.0025	0.0479	0.0468	0.0867	0.0029	0.0489	0.1094	0.0186	0.0183	0.0029	0.0016	0.019	0.0201	0.1255	0.0406	0.094	0.0439	0.0044
12	rs495355	5205399	0.84	0.258953137461488	0.91	0.431857736337621	0.507696382471546	0.11823365136676	0.0114	0.0096	0.0926	0.0137	0.0594	0.02	0.0208	0.0324	0.0027	0.0474	0.0463	0.0872	0.0028	0.0477	0.1092	0.0189	0.0185	0.0029	0.0016	0.019	0.0208	0.1259	0.0406	0.0952	0.0433	0.0041
12	rs579123	5205949	0.84	0.258953137461488	0.91	0.431857736337621	0.510303973136994	0.113506049421752	0.0114	0.0096	0.0926	0.0137	0.0594	0.02	0.0208	0.0324	0.0027	0.0474	0.0463	0.0872	0.0028	0.0477	0.1092	0.0189	0.0185	0.0029	0.0016	0.019	0.0208	0.1259	0.0406	0.0952	0.0433	0.0041
12	rs76580605	5208483	0.84	0.258953137461488	0.91	0.431857736337621	0.500479667422117	0.0911597400466434	0.0116	0.0098	0.0926	0.0138	0.059	0.0201	0.0208	0.0323	0.0027	0.0473	0.0462	0.0875	0.0028	0.0477	0.1091	0.019	0.0186	0.0031	0.0016	0.0189	0.0207	0.1257	0.0403	0.0952	0.0431	0.0042
12	rs248879	5210501	0.84	0.258953137461488	0.91	0.431857736337621	0.499722898442719	0.0843724367190833	0.0118	0.0099	0.0927	0.0139	0.059	0.0201	0.0209	0.0322	0.0028	0.0472	0.0462	0.0878	0.0028	0.0477	0.1088	0.019	0.0187	0.0032	0.0017	0.0188	0.0207	0.1255	0.0403	0.095	0.043	0.0042
12	rs61910163	5214460	0.84	0.258953137461488	0.91	0.431857736337621	0.488998840874225	0.0644283606825479	0.0118	0.0099	0.0931	0.0141	0.059	0.0202	0.0209	0.0322	0.0027	0.0472	0.0455	0.0879	0.0028	0.0477	0.1089	0.019	0.019	0.0033	0.0017	0.0186	0.0207	0.1252	0.0402	0.0952	0.0429	0.0042
12	rs73051804	5219876	0.84	0.258953137461488	0.91	0.431857736337621	0.487689585751651	0.0583060569503148	0.0118	0.0099	0.0933	0.0143	0.059	0.0202	0.021	0.0322	0.0027	0.0472	0.0451	0.088	0.0028	0.0476	0.1089	0.0191	0.0192	0.0033	0.0017	0.0185	0.0206	0.125	0.0402	0.0953	0.0428	0.0042
12	rs17720767	5220816	0.84	0.258953137461488	0.91	0.431857736337621	0.509222000955575	0.0469181924348077	0.0118	0.0099	0.0936	0.0145	0.059	0.0203	0.0211	0.032	0.0027	0.047	0.0454	0.0882	0.0027	0.0473	0.1089	0.0191	0.0196	0.0034	0.0017	0.0183	0.0205	0.1245	0.0401	0.0957	0.0423	0.0042
12	rs484689	5225392	0.84	0.258953137461488	0.91	0.431857736337621	0.552624329105001	0.0303777869732821	0.0119	0.01	0.0949	0.0145	0.0594	0.0206	0.0214	0.0316	0.0029	0.047	0.0455	0.0881	0.0028	0.0469	0.1085	0.0197	0.0197	0.0037	0.0018	0.0176	0.0199	0.1236	0.04	0.0965	0.0414	0.004
12	rs117657134	5231590	0.84	0.258953137461488	0.91	0.431857736337621	0.555736578018403	0.0306704717898915	0.0119	0.0099	0.0951	0.0146	0.0593	0.0207	0.0214	0.0316	0.0029	0.0472	0.0454	0.0883	0.0028	0.047	0.1085	0.0198	0.0197	0.0037	0.0018	0.0175	0.0199	0.1234	0.0397	0.0965	0.0412	0.004
12	rs484169	5234825	0.84	0.258953137461488	0.92	0.387761932740255	0.562985921422686	0.0251563994761228	0.0119	0.0099	0.0952	0.0146	0.0593	0.0208	0.0215	0.0316	0.0029	0.0473	0.0453	0.0884	0.0028	0.0471	0.1085	0.0199	0.0197	0.0037	0.0018	0.0175	0.0198	0.1233	0.0396	0.0965	0.041	0.004
12	rs11063521	5239527	0.84	0.258953137461488	0.92	0.387761932740255	0.588601856925985	0.0262816988485832	0.0119	0.0099	0.0953	0.0146	0.0594	0.0208	0.0215	0.0316	0.003	0.0474	0.0453	0.0885	0.0028	0.0471	0.1085	0.0198	0.0195	0.0037	0.0018	0.0174	0.0198	0.1231	0.0396	0.0966	0.0409	0.004
12	rs11613983	5247709	0.84	0.258953137461488	0.91	0.431857736337621	0.731361737822739	0.0304264771857121	0.012	0.01	0.0953	0.0146	0.06	0.021	0.0216	0.0319	0.0033	0.0476	0.0451	0.0887	0.0029	0.0469	0.1087	0.0197	0.0197	0.0039	0.0018	0.0172	0.02	0.122	0.0395	0.0967	0.0398	0.0041
12	rs113676839	5254630	0.83	0.29697514221559	0.9	0.479198205640863	0.812666836875958	0.0352158317848792	0.012	0.0101	0.0955	0.0146	0.0604	0.021	0.0217	0.032	0.0035	0.0477	0.0449	0.0889	0.0029	0.0468	0.1086	0.0196	0.0197	0.0039	0.0019	0.017	0.02	0.1213	0.0393	0.0967	0.0396	0.0041
12	rs82642	5260125	0.83	0.29697514221559	0.9	0.479198205640863	0.82854666890808	0.036054001570451	0.012	0.0101	0.0955	0.0146	0.0602	0.0211	0.0217	0.0321	0.0035	0.0478	0.0449	0.0889	0.0029	0.0469	0.1086	0.0195	0.0198	0.004	0.0019	0.017	0.02	0.1212	0.0393	0.0968	0.0396	0.0041
12	rs72653451	5261032	0.83	0.29697514221559	0.9	0.479198205640863	0.811958889490941	0.0383509435708614	0.012	0.0101	0.0956	0.0147	0.0602	0.0211	0.0217	0.0321	0.0035	0.0478	0.0449	0.089	0.0029	0.0469	0.1086	0.0195	0.0198	0.004	0.0019	0.017	0.0201	0.1212	0.039	0.0969	0.0396	0.0041
12	rs188067307	5261802	0.83	0.29697514221559	0.9	0.479198205640863	0.788357846915683	0.0376497319331848	0.012	0.0101	0.0957	0.0147	0.0601	0.0211	0.0217	0.0322	0.0035	0.0478	0.0448	0.0891	0.0029	0.0469	0.1085	0.0195	0.0198	0.004	0.0019	0.017	0.0201	0.1211	0.0388	0.097	0.0396	0.0041
12	rs4766339	5263803	0.83	0.29697514221559	0.89	0.529866637543626	0.728883882342501	0.0353201105655353	0.012	0.0101	0.0959	0.0147	0.06	0.021	0.0216	0.0322	0.0035	0.0479	0.0447	0.0894	0.0029	0.0469	0.1085	0.0195	0.0198	0.004	0.0019	0.0169	0.0201	0.1211	0.0382	0.0972	0.0397	0.0041
12	rs936577	5263804	0.83	0.29697514221559	0.88	0.583941145430028	0.728883882342501	0.0354767928393721	0.012	0.0101	0.0959	0.0147	0.06	0.021	0.0216	0.0322	0.0035	0.0479	0.0447	0.0894	0.0029	0.0469	0.1085	0.0195	0.0198	0.004	0.0019	0.0169	0.0201	0.1211	0.0382	0.0972	0.0397	0.0041
12	rs74828308	5266323	0.83	0.29697514221559	0.88	0.583941145430028	0.722892388993169	0.0303777869732821	0.012	0.0102	0.096	0.0147	0.06	0.021	0.0216	0.0323	0.0035	0.0478	0.0447	0.0894	0.0029	0.0469	0.1085	0.0195	0.0199	0.004	0.0019	0.017	0.0201	0.121	0.0381	0.0972	0.0396	0.0041
12	rs11615654	5274771	0.83	0.29697514221559	0.88	0.583941145430028	0.770893770263376	0.0681412792066994	0.0121	0.0108	0.097	0.0149	0.0603	0.0208	0.0218	0.0332	0.0034	0.047	0.0448	0.0897	0.0029	0.0468	0.1082	0.0191	0.0199	0.0041	0.002	0.0176	0.0203	0.1201	0.038	0.0963	0.0391	0.0039
12	rs55736033	5280207	0.82	0.338707801994422	0.88	0.583941145430028	0.803405970764946	0.0514553751947247	0.0121	0.011	0.0989	0.0146	0.0603	0.0206	0.0215	0.034	0.0032	0.0462	0.045	0.0899	0.003	0.0466	0.1082	0.0188	0.02	0.004	0.0021	0.0178	0.0205	0.1197	0.0377	0.0964	0.0384	0.0035
12	rs77342722	5282013	0.82	0.338707801994422	0.88	0.583941145430028	0.804345663487174	0.0520741171203467	0.0121	0.011	0.099	0.0145	0.0603	0.0206	0.0215	0.0341	0.0032	0.0461	0.045	0.0899	0.003	0.0466	0.1082	0.0188	0.02	0.004	0.0021	0.0178	0.0205	0.1196	0.0377	0.0964	0.0384	0.0035
12	rs17777585	5282667	0.82	0.338707801994422	0.88	0.583941145430028	0.784169564161257	0.0543280933786808	0.0121	0.011	0.099	0.0145	0.0603	0.0205	0.0215	0.0341	0.0033	0.0461	0.045	0.0899	0.003	0.0466	0.1081	0.0188	0.02	0.004	0.0023	0.0178	0.0205	0.1196	0.0376	0.0964	0.0384	0.0035
12	rs112474707	5282758	0.82	0.338707801994422	0.88	0.583941145430028	0.783859706121343	0.0543280933786808	0.0121	0.011	0.099	0.0145	0.0603	0.0205	0.0215	0.0341	0.0033	0.0461	0.045	0.0899	0.003	0.0466	0.1081	0.0188	0.02	0.004	0.0023	0.0178	0.0205	0.1196	0.0376	0.0964	0.0384	0.0035
12	rs117564521	5294195	0.82	0.338707801994422	0.88	0.583941145430028	0.776207679700476	0.0551521596853757	0.0121	0.011	0.0992	0.0146	0.0603	0.0205	0.0214	0.0341	0.0033	0.046	0.045	0.0899	0.003	0.0466	0.108	0.0188	0.02	0.004	0.0023	0.0179	0.0205	0.1194	0.0375	0.0964	0.0384	0.0034
12	rs76188627	5294837	0.82	0.338707801994422	0.88	0.583941145430028	0.783549901242958	0.0564303715929338	0.0122	0.011	0.0992	0.0146	0.0603	0.0205	0.0214	0.0342	0.0033	0.046	0.045	0.0899	0.003	0.0466	0.108	0.0188	0.02	0.004	0.0023	0.0179	0.0205	0.1194	0.0375	0.0965	0.0383	0.0035
12	rs17179631	5295433	0.82	0.338707801994422	0.88	0.583941145430028	0.765442450752194	0.0566231882187791	0.0122	0.011	0.0993	0.0146	0.0603	0.0205	0.0215	0.0342	0.0033	0.0456	0.045	0.09	0.0031	0.0466	0.1082	0.0191	0.02	0.004	0.0023	0.0179	0.0205	0.1193	0.0375	0.0965	0.0382	0.0034
12	rs1382840	5296526	0.82	0.338707801994422	0.88	0.583941145430028	0.768895554294291	0.0576563028099077	0.0122	0.011	0.0994	0.0147	0.0604	0.0205	0.0214	0.0343	0.0033	0.0456	0.0451	0.09	0.0031	0.0465	0.1083	0.019	0.02	0.004	0.0023	0.018	0.0205	0.1191	0.0374	0.0964	0.0383	0.0034
12	rs11063557	5297678	0.82	0.338707801994422	0.88	0.583941145430028	0.762455251146923	0.057526725948247	0.0122	0.011	0.0995	0.0146	0.0603	0.0205	0.0213	0.0343	0.0033	0.0455	0.0451	0.0901	0.0031	0.0465	0.1083	0.0189	0.02	0.004	0.0023	0.0179	0.0205	0.1191	0.0374	0.0965	0.0383	0.0034
12	rs4766341	5298590	0.82	0.338707801994422	0.88	0.583941145430028	0.763220713322442	0.0577860044362551	0.0122	0.011	0.0995	0.0146	0.0603	0.0205	0.0213	0.0343	0.0033	0.0455	0.0451	0.0901	0.0031	0.0465	0.1083	0.0189	0.02	0.004	0.0023	0.0179	0.0206	0.1191	0.0374	0.0965	0.0383	0.0034
12	rs112174087	5304080	0.82	0.338707801994422	0.88	0.583941145430028	0.761766622190113	0.0577211380326175	0.0122	0.011	0.0997	0.0146	0.0602	0.0205	0.0212	0.0343	0.0033	0.0455	0.0451	0.0901	0.0031	0.0464	0.1082	0.0189	0.02	0.004	0.0023	0.0179	0.0205	0.1192	0.0374	0.0965	0.0382	0.0034
12	rs79653124	5306473	0.82	0.338707801994422	0.88	0.583941145430028	0.812666836875958	0.05559810062116	0.0122	0.011	0.0998	0.0146	0.0602	0.0205	0.0213	0.0343	0.0033	0.0455	0.0451	0.0901	0.0029	0.0464	0.1083	0.0189	0.0201	0.0039	0.0023	0.0179	0.0205	0.1193	0.0374	0.0967	0.0382	0.0034
12	rs1479483	5312412	0.82	0.338707801994422	0.88	0.583941145430028	0.812194842449723	0.0684894613515642	0.0122	0.011	0.1006	0.0147	0.0599	0.0205	0.021	0.0344	0.0031	0.0453	0.045	0.0902	0.0029	0.0459	0.1082	0.0187	0.0203	0.004	0.0023	0.0177	0.0205	0.1199	0.0377	0.0967	0.038	0.0033
12	rs57001330	5316804	0.82	0.338707801994422	0.88	0.583941145430028	0.847839956365815	0.06807173161209	0.0122	0.0108	0.1004	0.0149	0.0598	0.0207	0.0212	0.035	0.0029	0.0458	0.0456	0.0906	0.0029	0.0454	0.1065	0.0188	0.0207	0.0043	0.0022	0.018	0.0207	0.1193	0.038	0.096	0.0377	0.0032
12	rs12317791	5317199	0.82	0.338707801994422	0.88	0.583941145430028	0.836018221795433	0.0735846631205434	0.0123	0.0105	0.1006	0.0151	0.0599	0.021	0.0213	0.0353	0.0028	0.0461	0.0459	0.0907	0.0029	0.0452	0.1057	0.019	0.0208	0.0044	0.0022	0.0181	0.0207	0.1189	0.0381	0.0955	0.0377	0.0031
12	rs117143220	5317858	0.82	0.338707801994422	0.88	0.583941145430028	0.8695072971997	0.0628735477065409	0.0122	0.0105	0.1003	0.0154	0.0602	0.0216	0.0217	0.0354	0.0027	0.0466	0.046	0.0907	0.003	0.045	0.1048	0.0195	0.0211	0.0047	0.0022	0.0181	0.0207	0.1177	0.0373	0.0951	0.0377	0.0031
12	rs17786035	5320480	0.82	0.338707801994422	0.88	0.583941145430028	0.832199375608691	0.0594834419363635	0.0122	0.0105	0.1001	0.0155	0.0602	0.0216	0.0219	0.0355	0.0027	0.0471	0.046	0.0908	0.0029	0.0451	0.1045	0.0198	0.0213	0.0047	0.0022	0.0181	0.0208	0.1173	0.037	0.0949	0.0379	0.003
12	rs7970351	5320806	0.82	0.338707801994422	0.88	0.583941145430028	0.836894426454948	0.0535093889511163	0.0122	0.0105	0.1003	0.0158	0.06	0.0218	0.0224	0.0354	0.0027	0.0472	0.046	0.0908	0.0029	0.0451	0.1039	0.0198	0.0214	0.0047	0.0023	0.0181	0.0208	0.117	0.0363	0.0947	0.0381	0.003
12	rs534665	5321472	0.82	0.338707801994422	0.88	0.583941145430028	0.72438821192205	0.0578509020105785	0.013	0.0108	0.1021	0.0181	0.0589	0.0222	0.0237	0.0349	0.0029	0.0471	0.0444	0.0911	0.0028	0.0456	0.1014	0.0204	0.0221	0.0046	0.0025	0.0179	0.0205	0.1157	0.0346	0.0939	0.0397	0.0028
12	rs240826	5324764	0.81	0.384295662080596	0.88	0.583941145430028	0.739044004632524	0.161852369110184	0.0144	0.0105	0.105	0.0199	0.0543	0.0229	0.0248	0.0326	0.0025	0.0461	0.0404	0.0932	0.0026	0.0433	0.1011	0.0223	0.0228	0.0047	0.0032	0.0169	0.0203	0.121	0.0319	0.0931	0.0412	0.0026
12	rs17778055	5333799	0.81	0.384295662080596	0.88	0.583941145430028	0.740252274163294	0.181687572606014	0.0144	0.0105	0.1049	0.0197	0.0542	0.0228	0.0249	0.0328	0.0025	0.046	0.0404	0.0933	0.0026	0.0433	0.1011	0.0223	0.0228	0.0047	0.0032	0.0168	0.0203	0.1211	0.0318	0.0934	0.0412	0.0026
12	rs3741931	5335250	0.81	0.384295662080596	0.88	0.583941145430028	0.741083463334352	0.179869976297521	0.0144	0.0105	0.1049	0.0197	0.0542	0.0228	0.0249	0.0329	0.0025	0.046	0.0404	0.0933	0.0026	0.0433	0.1011	0.0223	0.0228	0.0047	0.0032	0.0168	0.0203	0.1211	0.0318	0.0934	0.0412	0.0026
12	rs74643541	5336275	0.81	0.384295662080596	0.88	0.583941145430028	0.74123463273234	0.176554119740517	0.0144	0.0105	0.1049	0.0197	0.0542	0.0228	0.0249	0.0329	0.0025	0.046	0.0404	0.0933	0.0026	0.0433	0.1011	0.0223	0.0228	0.0047	0.0032	0.0168	0.0203	0.1211	0.0318	0.0934	0.0412	0.0026
12	rs10774305	5348197	0.81	0.384295662080596	0.88	0.583941145430028	0.759855191359066	0.187177849683327	0.0145	0.0106	0.1049	0.0197	0.0539	0.0228	0.0251	0.0327	0.0025	0.046	0.0402	0.0935	0.0026	0.0432	0.1012	0.0222	0.0228	0.0046	0.0031	0.0167	0.0202	0.1215	0.0317	0.0937	0.0412	0.0026
12	rs6489616	5355097	0.81	0.384295662080596	0.89	0.529866637543626	0.740252274163294	0.22864215522869	0.0145	0.0107	0.1049	0.0198	0.0536	0.0228	0.0251	0.0325	0.0025	0.0455	0.0401	0.0942	0.0026	0.0432	0.1011	0.0224	0.0228	0.0045	0.0031	0.0166	0.02	0.1219	0.0316	0.0941	0.0413	0.0026
12	rs7979351	5356488	0.8	0.433874260405774	0.89	0.529866637543626	0.838329061554274	0.242760004644919	0.0144	0.0107	0.105	0.0199	0.0533	0.0228	0.0252	0.0318	0.0025	0.0454	0.0397	0.0944	0.0025	0.0423	0.1012	0.0222	0.0229	0.0045	0.0036	0.0167	0.02	0.1224	0.0316	0.0944	0.0417	0.0026
12	rs4766348	5358594	0.8	0.433874260405774	0.89	0.529866637543626	0.796919419062517	0.205136415540656	0.0142	0.0108	0.1042	0.02	0.0529	0.0226	0.0253	0.0308	0.0023	0.045	0.0397	0.0955	0.0023	0.0428	0.1033	0.022	0.023	0.0044	0.0034	0.0167	0.0198	0.1225	0.0318	0.0949	0.0411	0.0024
12	rs75974830	5365307	0.8	0.433874260405774	0.89	0.529866637543626	0.769356480349127	0.295988851062191	0.0142	0.0109	0.1042	0.0199	0.0527	0.0226	0.0253	0.0303	0.0022	0.0447	0.0397	0.0961	0.0023	0.043	0.104	0.0219	0.0229	0.0046	0.0032	0.0168	0.0197	0.1226	0.032	0.095	0.0409	0.0024
12	rs11063579	5365555	0.8	0.433874260405774	0.89	0.529866637543626	0.773664261427992	0.31874315921305	0.0142	0.0109	0.1041	0.0199	0.0526	0.0225	0.0253	0.0302	0.0022	0.045	0.0397	0.0963	0.0024	0.0431	0.1039	0.0219	0.0229	0.0046	0.0032	0.0168	0.0197	0.1226	0.0319	0.095	0.0409	0.0024
12	rs974991	5365683	0.8	0.433874260405774	0.89	0.529866637543626	0.783627347478233	0.343100773282828	0.0142	0.0109	0.1041	0.0199	0.0526	0.0225	0.0253	0.0302	0.0022	0.045	0.0397	0.0963	0.0024	0.0431	0.1039	0.0219	0.0229	0.0049	0.0032	0.0168	0.0197	0.1225	0.0319	0.0949	0.0408	0.0024
12	rs11063581	5367421	0.8	0.433874260405774	0.89	0.529866637543626	0.799730073767563	0.315237788631086	0.0142	0.011	0.1046	0.0198	0.0526	0.0225	0.0253	0.0303	0.0022	0.045	0.0397	0.0962	0.0024	0.0431	0.1039	0.0219	0.0228	0.0049	0.0032	0.0168	0.0195	0.1226	0.0319	0.0948	0.0408	0.0024
12	rs10849222	5369483	0.8	0.433874260405774	0.89	0.529866637543626	0.821499028734378	0.25138209803717	0.0142	0.011	0.105	0.0195	0.0524	0.0225	0.0253	0.0303	0.0022	0.0451	0.0401	0.0961	0.0023	0.0431	0.1038	0.0218	0.0226	0.0049	0.0032	0.0168	0.0195	0.1226	0.0319	0.0947	0.0408	0.0023
12	rs117867198	5371497	0.8	0.433874260405774	0.89	0.529866637543626	0.83434655678424	0.191280562706626	0.0142	0.011	0.105	0.0195	0.0524	0.0225	0.0253	0.0303	0.0022	0.045	0.0401	0.0962	0.0023	0.0432	0.1038	0.0218	0.0225	0.0049	0.0032	0.0168	0.0195	0.1226	0.0319	0.0947	0.0408	0.0023
12	rs78901057	5372782	0.8	0.433874260405774	0.9	0.479198205640863	0.838887258582538	0.182700060279102	0.0141	0.011	0.105	0.0195	0.0524	0.0225	0.0253	0.0303	0.0022	0.045	0.0401	0.0962	0.0023	0.0432	0.1039	0.0217	0.0225	0.0049	0.0032	0.0168	0.0194	0.1227	0.0319	0.0948	0.0407	0.0023
12	rs76329820	5377326	0.8	0.433874260405774	0.9	0.479198205640863	0.834903619543313	0.170778274654062	0.0141	0.011	0.1049	0.0194	0.0524	0.0224	0.0253	0.0303	0.0022	0.0449	0.04	0.0963	0.0023	0.0432	0.104	0.0217	0.0224	0.0049	0.0031	0.0168	0.0194	0.1227	0.0319	0.0948	0.0408	0.0023
12	rs7299370	5379761	0.8	0.433874260405774	0.9	0.479198205640863	0.704975617891282	0.138040127935072	0.0136	0.0111	0.1046	0.019	0.0528	0.0224	0.025	0.0302	0.0023	0.0436	0.0399	0.0978	0.0023	0.0437	0.105	0.0209	0.0213	0.0048	0.0031	0.0171	0.0188	0.1236	0.0319	0.0958	0.0415	0.002
12	rs12371491	5381274	0.8	0.433874260405774	0.89	0.529866637543626	0.707713343249927	0.126125596555621	0.0137	0.0111	0.1046	0.019	0.0528	0.0224	0.025	0.0302	0.0023	0.0436	0.0399	0.0978	0.0023	0.0437	0.105	0.0209	0.0213	0.0048	0.0031	0.0171	0.0188	0.1236	0.0319	0.0958	0.0416	0.002
12	rs116931070	5383762	0.8	0.433874260405774	0.89	0.529866637543626	0.706158919654905	0.119796683799301	0.0137	0.0111	0.1046	0.0189	0.0528	0.0224	0.025	0.0302	0.0023	0.0435	0.0399	0.0978	0.0023	0.0436	0.1051	0.0208	0.0213	0.0048	0.0031	0.0172	0.0188	0.1236	0.0319	0.0958	0.0416	0.002
12	rs2159602	5385379	0.8	0.433874260405774	0.89	0.529866637543626	0.686163301793846	0.136483516162505	0.0137	0.0111	0.1045	0.0189	0.0528	0.0224	0.025	0.0302	0.0023	0.0435	0.0399	0.0978	0.0023	0.0436	0.1053	0.0207	0.0212	0.0048	0.003	0.0172	0.0188	0.1237	0.0319	0.0959	0.0417	0.002
12	rs10849226	5386966	0.8	0.433874260405774	0.88	0.583941145430028	0.718785935737776	0.103531782746475	0.0137	0.0112	0.1045	0.0188	0.0529	0.0224	0.0248	0.0302	0.0023	0.0432	0.0399	0.098	0.0023	0.0436	0.1054	0.0207	0.0211	0.0048	0.003	0.0172	0.0187	0.1238	0.0319	0.0958	0.0418	0.002
12	rs117717775	5387373	0.8	0.433874260405774	0.88	0.583941145430028	0.717667792936343	0.11814704359979	0.0137	0.0112	0.1045	0.0188	0.0529	0.0224	0.0248	0.0302	0.0023	0.0432	0.0399	0.0981	0.0023	0.0436	0.1054	0.0206	0.0211	0.0048	0.003	0.0172	0.0187	0.1238	0.0319	0.0958	0.0418	0.002
12	rs10492089	5389806	0.79	0.487570276707753	0.88	0.583941145430028	0.497392992966462	0.0704529105358112	0.0122	0.0118	0.1053	0.0172	0.0509	0.0228	0.0216	0.0298	0.0015	0.0412	0.0397	0.1027	0.0022	0.0441	0.1088	0.0168	0.0198	0.0052	0.0021	0.0178	0.0176	0.1275	0.0329	0.0966	0.0446	0.0016
12	rs113576981	5391634	0.79	0.487570276707753	0.88	0.583941145430028	0.452443453858904	0.0479903574485718	0.0121	0.0118	0.1054	0.0171	0.0507	0.0227	0.0216	0.0299	0.0014	0.0412	0.0398	0.1029	0.0022	0.0442	0.1089	0.0167	0.0198	0.0052	0.002	0.0178	0.0175	0.1277	0.0329	0.0966	0.0448	0.0015
12	rs11615886	5393404	0.79	0.487570276707753	0.88	0.583941145430028	0.446694706737029	0.0434791527632045	0.0121	0.0118	0.1054	0.0171	0.0507	0.0227	0.0215	0.0299	0.0014	0.0412	0.0397	0.1029	0.0022	0.0441	0.1089	0.0166	0.0197	0.0052	0.002	0.0178	0.0175	0.1277	0.0329	0.0966	0.0449	0.0015
12	rs7316055	5402649	0.79	0.487570276707753	0.88	0.583941145430028	0.394067613285311	0.0557257961539152	0.012	0.0117	0.1057	0.0171	0.0504	0.0227	0.0216	0.0298	0.0014	0.0411	0.0398	0.1031	0.0021	0.0442	0.1091	0.0164	0.0197	0.0051	0.002	0.0178	0.0175	0.128	0.0328	0.0968	0.045	0.0015
12	rs11063600	5404076	0.79	0.487570276707753	0.89	0.529866637543626	0.395302374219448	0.044458155480837	0.012	0.0117	0.1057	0.0171	0.0504	0.0227	0.0216	0.0298	0.0014	0.0411	0.0398	0.103	0.0021	0.0442	0.1091	0.0164	0.0198	0.0051	0.002	0.0178	0.0176	0.1281	0.0329	0.0967	0.045	0.0015
12	rs11063609	5411963	0.79	0.487570276707753	0.88	0.583941145430028	0.397383407859913	0.0504109108230299	0.012	0.0117	0.1057	0.0171	0.0504	0.0227	0.0216	0.0298	0.0014	0.0411	0.0397	0.1029	0.0021	0.0441	0.1092	0.0164	0.0198	0.0051	0.002	0.0178	0.0176	0.1282	0.0329	0.0967	0.045	0.0015
12	rs11063611	5415733	0.79	0.487570276707753	0.88	0.583941145430028	0.372230624605145	0.072439332491911	0.012	0.0117	0.1055	0.0171	0.0504	0.0228	0.0216	0.0298	0.0014	0.0409	0.0396	0.1027	0.0022	0.044	0.1093	0.0164	0.0198	0.0051	0.0019	0.0178	0.0179	0.1284	0.0329	0.0965	0.0453	0.0015
12	rs7294392	5436439	0.79	0.487570276707753	0.87	0.641494868499257	0.340848890848325	0.0341294310901948	0.0119	0.0116	0.1053	0.0171	0.0503	0.0226	0.0214	0.0296	0.0013	0.0407	0.0402	0.1028	0.0021	0.0441	0.1101	0.016	0.0197	0.005	0.0017	0.0175	0.0181	0.1291	0.0326	0.0969	0.0451	0.0015
12	rs740898	5441312	0.79	0.487570276707753	0.87	0.641494868499257	0.402638395382738	0.0350596779307638	0.012	0.0118	0.1052	0.0171	0.0502	0.0222	0.021	0.0292	0.0012	0.0418	0.0408	0.1029	0.002	0.0445	0.1108	0.0158	0.0193	0.0049	0.0013	0.0174	0.0184	0.1295	0.0322	0.0978	0.0444	0.0014
12	rs740900	5441930	0.79	0.487570276707753	0.87	0.641494868499257	0.395751860986163	0.0219214819316985	0.012	0.0118	0.1052	0.0171	0.0501	0.0222	0.0209	0.0293	0.0012	0.0419	0.0408	0.1027	0.002	0.0445	0.1108	0.0158	0.0193	0.0048	0.0012	0.0173	0.0184	0.1294	0.0322	0.0978	0.0446	0.0014
12	rs7959202	5446404	0.79	0.487570276707753	0.87	0.641494868499257	0.401278946847377	0.0247128204185027	0.012	0.0119	0.1047	0.0171	0.0497	0.022	0.0208	0.0296	0.0011	0.0425	0.0413	0.1027	0.002	0.0448	0.1113	0.0157	0.0193	0.0048	0.0011	0.0173	0.0184	0.1289	0.0323	0.0977	0.0445	0.0013
12	rs76202562	5458610	0.79	0.487570276707753	0.87	0.641494868499257	0.394291970402703	0.0253348796135984	0.0119	0.0119	0.1048	0.017	0.0497	0.0219	0.0208	0.0295	0.0011	0.0426	0.0413	0.1027	0.002	0.0448	0.1115	0.0156	0.0193	0.0048	0.0011	0.0172	0.0184	0.1289	0.0322	0.0978	0.0447	0.0013
12	rs10849242	5458918	0.79	0.487570276707753	0.87	0.641494868499257	0.394797009350411	0.0258287823433747	0.0119	0.0119	0.1048	0.017	0.0497	0.0219	0.0207	0.0295	0.0011	0.0426	0.0413	0.1027	0.002	0.0448	0.1115	0.0155	0.0193	0.0048	0.0011	0.0173	0.0184	0.1289	0.0322	0.0978	0.0448	0.0013
12	rs12582077	5461154	0.79	0.487570276707753	0.87	0.641494868499257	0.392666840676126	0.0228908869856436	0.0119	0.0119	0.1049	0.017	0.0497	0.0218	0.0207	0.0297	0.0011	0.0427	0.0413	0.1026	0.002	0.0448	0.1115	0.0153	0.0193	0.0048	0.0011	0.0173	0.0185	0.1289	0.0321	0.0978	0.0448	0.0013
12	rs73041638	5470202	0.79	0.487570276707753	0.87	0.641494868499257	0.40088287618703	0.00890930020209289	0.0119	0.0119	0.1049	0.017	0.0497	0.0217	0.0207	0.0297	0.0011	0.0427	0.0413	0.1025	0.002	0.0448	0.1116	0.0152	0.0193	0.0048	0.001	0.0173	0.0185	0.1289	0.0321	0.0979	0.0449	0.0013
12	rs73041642	5473153	0.79	0.487570276707753	0.88	0.583941145430028	0.404511407017587	0.00915028632356226	0.0119	0.0119	0.1049	0.0169	0.0497	0.0217	0.0207	0.0297	0.0011	0.0427	0.0413	0.1025	0.002	0.0448	0.1116	0.0152	0.0193	0.0048	0.001	0.0173	0.0185	0.1289	0.0321	0.0979	0.0449	0.0013
12	rs11611543	5476044	0.79	0.487570276707753	0.88	0.583941145430028	0.399187657668272	0.00955930625727686	0.0118	0.0119	0.105	0.0169	0.0496	0.0215	0.0207	0.0297	0.0011	0.0428	0.0413	0.1024	0.002	0.0448	0.1117	0.0151	0.0192	0.0047	0.001	0.0173	0.0184	0.1289	0.032	0.0982	0.0452	0.0013
12	rs34592443	5476628	0.79	0.487570276707753	0.88	0.583941145430028	0.398059519474037	0.0108121575669651	0.0118	0.0119	0.1051	0.0169	0.0495	0.0215	0.0207	0.0297	0.0011	0.0428	0.0414	0.1024	0.002	0.0448	0.1118	0.0151	0.0192	0.0047	0.001	0.0173	0.0185	0.1288	0.0319	0.0982	0.0452	0.0013
12	rs10492093	5477030	0.79	0.487570276707753	0.87	0.641494868499257	0.395021575726315	0.0179808445980351	0.0118	0.0119	0.1051	0.0169	0.0495	0.0215	0.0207	0.0297	0.001	0.0428	0.0415	0.1024	0.002	0.0448	0.1118	0.015	0.0192	0.0047	0.001	0.0173	0.0185	0.1288	0.0319	0.0983	0.0452	0.0013
12	rs12818328	5482755	0.79	0.487570276707753	0.87	0.641494868499257	0.382434708748434	0.0192522432550714	0.0118	0.0117	0.1055	0.0167	0.0495	0.0214	0.0208	0.0296	0.001	0.0427	0.0416	0.1029	0.002	0.045	0.1118	0.015	0.0191	0.0046	0.001	0.0173	0.0187	0.1284	0.0318	0.0982	0.0454	0.0013
12	rs11837754	5486692	0.79	0.487570276707753	0.87	0.641494868499257	0.391156833812086	0.00843729940266157	0.0118	0.0117	0.1056	0.0167	0.0494	0.0213	0.0208	0.0297	9e-04	0.0427	0.0416	0.1031	0.002	0.045	0.1118	0.015	0.019	0.0046	0.001	0.0173	0.0187	0.1284	0.0317	0.0983	0.0455	0.0012
12	rs1861837	5489483	0.8	0.433874260405774	0.88	0.583941145430028	0.353835904479446	0.0046752885934446	0.0116	0.0117	0.1059	0.0164	0.0491	0.0211	0.0206	0.0298	9e-04	0.0427	0.0417	0.1038	0.0019	0.0449	0.1116	0.0148	0.0189	0.0045	9e-04	0.0175	0.0188	0.1282	0.0313	0.0989	0.0461	0.0012
12	rs1002100	5491820	0.8	0.433874260405774	0.88	0.583941145430028	0.257192995071145	0.00104953103180462	0.0111	0.0115	0.1064	0.0161	0.0484	0.0208	0.0204	0.0301	8e-04	0.043	0.0419	0.1053	0.0017	0.045	0.1102	0.0149	0.0185	0.0041	8e-04	0.0175	0.0189	0.1281	0.0305	0.0999	0.0479	0.0011
12	rs7296259	5497608	0.8	0.433874260405774	0.88	0.583941145430028	0.292390570506471	6.70741592717955e-05	0.0109	0.0114	0.1085	0.0158	0.0479	0.0207	0.0203	0.0299	0.001	0.0436	0.0414	0.105	0.0018	0.0439	0.11	0.0148	0.0179	0.0041	8e-04	0.0177	0.0183	0.1279	0.0308	0.1005	0.0488	0.0011
12	rs7315773	5499119	0.8	0.433874260405774	0.88	0.583941145430028	0.292390570506471	1.60703207974909e-05	0.0108	0.0113	0.109	0.0158	0.0478	0.0207	0.0202	0.0298	0.001	0.0438	0.0414	0.1049	0.0018	0.0437	0.1099	0.0148	0.0178	0.0041	8e-04	0.0177	0.0181	0.128	0.0309	0.1006	0.049	0.0011
12	rs118162844	5499287	0.8	0.433874260405774	0.88	0.583941145430028	0.295521825926244	1.53552432534608e-05	0.0108	0.0113	0.109	0.0158	0.0478	0.0207	0.0202	0.0298	0.001	0.0438	0.0414	0.1049	0.0018	0.0437	0.1099	0.0148	0.0178	0.0041	8e-04	0.0177	0.0181	0.128	0.0308	0.1006	0.049	0.0011
12	rs117468519	5501055	0.8	0.433874260405774	0.88	0.583941145430028	0.287607975132586	2.92110752045876e-05	0.0108	0.0113	0.1093	0.0156	0.0481	0.0206	0.02	0.0297	0.001	0.0437	0.0413	0.1052	0.0019	0.0438	0.1098	0.0148	0.0175	0.0041	8e-04	0.0177	0.018	0.1281	0.0308	0.1006	0.0491	0.0011
12	rs17786809	5502073	0.8	0.433874260405774	0.88	0.583941145430028	0.243501703735415	1.08792435747651e-05	0.0108	0.0113	0.1094	0.0155	0.0482	0.0205	0.0199	0.0297	0.001	0.0436	0.0412	0.1053	0.0019	0.0439	0.1098	0.0148	0.0174	0.0042	8e-04	0.0177	0.0179	0.1283	0.0308	0.1007	0.0493	0.0012
12	rs79850036	5507432	0.8	0.433874260405774	0.88	0.583941145430028	0.274069870117568	0.000635744749553193	0.0112	0.0114	0.1099	0.0149	0.0472	0.019	0.019	0.0299	0.0014	0.0437	0.041	0.1053	0.0021	0.0445	0.1109	0.014	0.016	0.004	7e-04	0.0177	0.0181	0.1288	0.031	0.1014	0.0501	0.0014
12	rs10849246	5508551	0.8	0.433874260405774	0.88	0.583941145430028	0.271062931070976	0.000686789938724513	0.0112	0.0114	0.1099	0.0149	0.0472	0.019	0.019	0.0302	0.0014	0.0437	0.041	0.1053	0.0021	0.0445	0.1107	0.014	0.016	0.004	7e-04	0.0177	0.0181	0.1288	0.031	0.1014	0.0501	0.0014
12	rs56087177	5514425	0.8	0.433874260405774	0.88	0.583941145430028	0.260747581797957	0.000846216920225344	0.0111	0.0114	0.1098	0.0149	0.0473	0.0189	0.019	0.0302	0.0014	0.0437	0.041	0.1052	0.0021	0.0446	0.1107	0.0139	0.0161	0.004	7e-04	0.0178	0.0181	0.1288	0.0311	0.1015	0.0503	0.0014
12	rs12371617	5517078	0.8	0.433874260405774	0.88	0.583941145430028	0.248796911680553	0.00101663408092616	0.0111	0.0114	0.1097	0.0148	0.0474	0.0188	0.019	0.0302	0.0014	0.0438	0.041	0.105	0.0021	0.0447	0.1106	0.0139	0.016	0.004	7e-04	0.0178	0.0181	0.1288	0.0312	0.1016	0.0504	0.0014
12	rs6489623	5534316	0.81	0.384295662080596	0.9	0.479198205640863	0.210833338688178	0.00964221567569379	0.0111	0.0109	0.1091	0.0137	0.0481	0.018	0.0183	0.0311	0.002	0.0434	0.0413	0.1053	0.0021	0.0454	0.1103	0.0133	0.0152	0.004	7e-04	0.0181	0.0182	0.129	0.0323	0.101	0.0513	0.0018
12	rs11063675	5546466	0.81	0.384295662080596	0.91	0.431857736337621	0.199915970823529	0.0596806478881288	0.0114	0.0105	0.1077	0.0125	0.0483	0.0167	0.0173	0.0316	0.0021	0.0439	0.0393	0.105	0.0023	0.0465	0.1117	0.0127	0.0139	0.0041	9e-04	0.0185	0.0179	0.1296	0.033	0.1034	0.052	0.0021
12	rs9888338	5548301	0.81	0.384295662080596	0.91	0.431857736337621	0.196426975019075	0.0759702103704324	0.0115	0.0105	0.1074	0.0123	0.0483	0.0165	0.0171	0.0318	0.0022	0.0441	0.039	0.105	0.0023	0.0464	0.1119	0.0127	0.0137	0.0041	0.001	0.0186	0.0178	0.1297	0.0329	0.104	0.0521	0.0022
12	rs75791002	5548441	0.81	0.384295662080596	0.91	0.431857736337621	0.197818380333989	0.0798664920361935	0.0115	0.0105	0.1074	0.0123	0.0483	0.0165	0.0171	0.0318	0.0022	0.0441	0.039	0.105	0.0023	0.0464	0.1119	0.0126	0.0137	0.0041	0.001	0.0186	0.0178	0.1297	0.0329	0.1041	0.0521	0.0022
12	rs76168778	5549716	0.81	0.384295662080596	0.91	0.431857736337621	0.201830223955801	0.0864325386036107	0.0115	0.0105	0.1074	0.0122	0.0484	0.0164	0.017	0.0318	0.0022	0.0442	0.039	0.1048	0.0024	0.0465	0.1119	0.0125	0.0136	0.0041	0.001	0.0186	0.0177	0.1298	0.0329	0.1042	0.0523	0.0022
12	rs17784533	5550738	0.81	0.384295662080596	0.91	0.431857736337621	0.207993520767264	0.097027633773626	0.0116	0.0105	0.1073	0.0121	0.0484	0.0163	0.0169	0.0318	0.0022	0.0443	0.039	0.1047	0.0024	0.0466	0.1119	0.0124	0.0135	0.004	0.001	0.0187	0.0177	0.1299	0.0329	0.1043	0.0524	0.0022
12	rs11063679	5552126	0.81	0.384295662080596	0.91	0.431857736337621	0.267157814232525	0.214587631989389	0.0119	0.0105	0.107	0.011	0.0493	0.0154	0.0157	0.032	0.0022	0.0449	0.0392	0.1041	0.0028	0.0471	0.1121	0.012	0.0128	0.0039	0.001	0.0189	0.0172	0.1302	0.0333	0.1045	0.0536	0.0024
12	rs35852166	5557527	0.81	0.384295662080596	0.91	0.431857736337621	0.329851566296133	0.272480044775069	0.0122	0.0104	0.1065	0.0104	0.0495	0.0149	0.0152	0.032	0.0022	0.0453	0.0394	0.1038	0.0029	0.0473	0.1123	0.0118	0.0124	0.0039	0.001	0.019	0.0168	0.1309	0.0336	0.1047	0.0541	0.0025
12	rs10774330	5557893	0.81	0.384295662080596	0.91	0.431857736337621	0.32348522629904	0.290792103530093	0.0122	0.0104	0.1064	0.0103	0.0495	0.0149	0.0152	0.032	0.0023	0.0454	0.0395	0.1038	0.0029	0.0473	0.1123	0.0118	0.0124	0.0039	0.001	0.019	0.0168	0.1309	0.0336	0.1047	0.0542	0.0025
12	rs61907674	5560017	0.81	0.384295662080596	0.91	0.431857736337621	0.402865194667749	0.342729717609269	0.0124	0.0105	0.1067	0.0103	0.0494	0.0145	0.0147	0.032	0.0023	0.0456	0.0397	0.1035	0.003	0.0473	0.1119	0.0117	0.0121	0.0038	9e-04	0.019	0.0169	0.131	0.0337	0.105	0.0544	0.0027
12	rs56230559	5561865	0.81	0.384295662080596	0.92	0.387761932740255	0.38564529710334	0.35866337990986	0.0123	0.0105	0.1064	0.0101	0.0494	0.0142	0.0145	0.032	0.0024	0.0457	0.0398	0.1034	0.0031	0.0475	0.112	0.0118	0.0118	0.0039	0.001	0.019	0.0168	0.1311	0.034	0.1052	0.0546	0.0027
12	rs75914879	5562283	0.81	0.384295662080596	0.92	0.387761932740255	0.376437868863468	0.364565652655966	0.0123	0.0105	0.1064	0.0101	0.0494	0.0142	0.0145	0.0319	0.0024	0.0457	0.0398	0.1033	0.0031	0.0476	0.1121	0.0119	0.012	0.0039	0.001	0.019	0.0168	0.131	0.034	0.1052	0.0547	0.0027
12	rs11063690	5567925	0.81	0.384295662080596	0.92	0.387761932740255	0.40224165097406	0.433327400364691	0.0124	0.0104	0.1061	0.0101	0.0494	0.014	0.0145	0.032	0.0023	0.046	0.0398	0.1031	0.0033	0.0476	0.1119	0.0119	0.0116	0.0039	0.001	0.0191	0.0168	0.1315	0.0343	0.1047	0.0546	0.0028
12	rs11063691	5571448	0.81	0.384295662080596	0.93	0.346822133743557	0.406274875961618	0.457796850870385	0.0124	0.0104	0.1061	0.0101	0.0494	0.014	0.0145	0.032	0.0023	0.046	0.0398	0.1032	0.0033	0.0477	0.1119	0.0119	0.0117	0.004	0.001	0.019	0.0168	0.1315	0.0344	0.1044	0.0547	0.0028
12	rs11063692	5571845	0.81	0.384295662080596	0.93	0.346822133743557	0.377589477367643	0.432403595239717	0.0123	0.0104	0.1062	0.0101	0.0494	0.014	0.0145	0.032	0.0023	0.046	0.0398	0.1033	0.0032	0.0477	0.1119	0.0119	0.0117	0.004	0.001	0.019	0.0168	0.1316	0.0344	0.1045	0.0547	0.0027
12	rs7294700	5574777	0.81	0.384295662080596	0.93	0.346822133743557	0.368752040313848	0.415213758847279	0.0124	0.0104	0.1058	0.0103	0.0494	0.0138	0.0144	0.032	0.0023	0.0463	0.0402	0.1035	0.0033	0.0476	0.1117	0.012	0.0117	0.004	0.001	0.019	0.0165	0.1316	0.0342	0.1041	0.0552	0.0028
12	rs10849275	5583939	0.81	0.384295662080596	0.93	0.346822133743557	0.383872255582577	0.505292519861458	0.0125	0.0104	0.105	0.0103	0.0496	0.0133	0.0137	0.0321	0.0024	0.0467	0.0406	0.1037	0.0035	0.0472	0.1117	0.0119	0.0119	0.0041	0.0011	0.0192	0.0158	0.1321	0.0341	0.104	0.0553	0.003
12	rs75928511	5594988	0.81	0.384295662080596	0.93	0.346822133743557	0.455873840775732	0.549176026636074	0.0128	0.0104	0.1043	0.0101	0.0498	0.0133	0.0133	0.0319	0.0027	0.0471	0.0412	0.1037	0.0036	0.0472	0.1113	0.0119	0.012	0.0041	0.0011	0.0196	0.0155	0.1322	0.0342	0.1033	0.0553	0.0031
12	rs3924027	5595435	0.81	0.384295662080596	0.93	0.346822133743557	0.479746070533259	0.563249930789998	0.0128	0.0106	0.1043	0.0101	0.0495	0.0133	0.0133	0.0319	0.0027	0.0474	0.0412	0.1035	0.0036	0.0473	0.1113	0.0119	0.012	0.0041	0.0011	0.0196	0.0155	0.1322	0.0342	0.1033	0.0553	0.0031
12	rs118020824	5600325	0.81	0.384295662080596	0.93	0.346822133743557	0.455934136344561	0.533936128374853	0.0128	0.0105	0.1039	0.0103	0.0497	0.0132	0.0132	0.0317	0.0027	0.0476	0.0413	0.1041	0.0035	0.0472	0.1111	0.0119	0.0121	0.0041	0.0011	0.0196	0.0155	0.1325	0.0342	0.1029	0.0551	0.0031
12	rs4074967	5600466	0.81	0.384295662080596	0.94	0.308944172156586	0.45100288242129	0.530316706720238	0.0128	0.0105	0.1039	0.0103	0.0497	0.0132	0.0132	0.0317	0.0027	0.0477	0.0414	0.1042	0.0035	0.0472	0.1111	0.0119	0.0121	0.0041	0.0011	0.0196	0.0155	0.1325	0.0342	0.1029	0.055	0.003
12	rs1805149	5603607	0.81	0.384295662080596	0.94	0.308944172156586	0.412678140960142	0.554654453264285	0.0128	0.0101	0.1016	0.0103	0.051	0.0128	0.0128	0.0309	0.0029	0.0486	0.0426	0.1053	0.0036	0.0473	0.1122	0.0123	0.0121	0.004	0.0011	0.0201	0.0151	0.1328	0.0352	0.1013	0.0535	0.0027
12	rs6332	5603632	0.81	0.384295662080596	0.94	0.308944172156586	0.408270511142238	0.571735851294879	0.0128	0.0101	0.1015	0.0103	0.0511	0.0128	0.0129	0.0309	0.0029	0.0486	0.0426	0.1054	0.0036	0.0473	0.1122	0.0124	0.0118	0.004	0.0011	0.0202	0.0152	0.1328	0.0352	0.1013	0.0536	0.0027
12	rs10849277	5603935	0.81	0.384295662080596	0.95	0.274028283204826	0.410442745734989	0.574287628868189	0.0128	0.01	0.1012	0.0102	0.0511	0.0127	0.0125	0.0308	0.0029	0.0489	0.0428	0.1053	0.0036	0.0475	0.1124	0.0127	0.0119	0.0039	0.0011	0.0203	0.015	0.1335	0.0352	0.101	0.0531	0.0027
12	rs7971446	5605785	0.81	0.384295662080596	0.95	0.274028283204826	0.415495314923875	0.586089572346961	0.0129	0.0099	0.1008	0.0102	0.0512	0.0122	0.0125	0.0308	0.003	0.0496	0.0432	0.1049	0.0036	0.0471	0.1128	0.013	0.0122	0.0038	0.0013	0.0203	0.0152	0.1335	0.0351	0.1002	0.0531	0.0027
12	rs7956189	5605861	0.81	0.384295662080596	0.94	0.308944172156586	0.415264982799414	0.585947036369679	0.0129	0.0099	0.1008	0.0102	0.0512	0.0122	0.0125	0.0308	0.003	0.0496	0.0432	0.1049	0.0036	0.0471	0.1128	0.013	0.0122	0.0038	0.0013	0.0203	0.0152	0.1335	0.0351	0.1002	0.0531	0.0027
12	rs10744685	5609024	0.81	0.384295662080596	0.94	0.308944172156586	0.412563357641876	0.589798428508834	0.0129	0.0098	0.1007	0.0102	0.0513	0.0121	0.0125	0.0308	0.003	0.0496	0.0432	0.1049	0.0036	0.047	0.1128	0.0131	0.0123	0.0038	0.0013	0.0203	0.0152	0.1335	0.0351	0.1002	0.0531	0.0027
12	rs4075789	5610470	0.81	0.384295662080596	0.94	0.308944172156586	0.409012994669465	0.591083570513615	0.0129	0.0098	0.1006	0.0102	0.0513	0.0121	0.0125	0.0308	0.003	0.0496	0.0433	0.1049	0.0036	0.047	0.1128	0.0131	0.0123	0.0038	0.0013	0.0204	0.0152	0.1335	0.0351	0.1002	0.0531	0.0027
12	rs117149507	5611833	0.81	0.384295662080596	0.94	0.308944172156586	0.408042190590581	0.587087557503533	0.0129	0.0098	0.1005	0.0102	0.0513	0.0121	0.0125	0.0308	0.003	0.0496	0.0434	0.1049	0.0036	0.047	0.1128	0.0131	0.0123	0.0038	0.0013	0.0203	0.0152	0.1335	0.0351	0.1002	0.0531	0.0027
12	rs11612899	5613536	0.81	0.384295662080596	0.94	0.308944172156586	0.406787571276156	0.588656643693705	0.0129	0.0098	0.1004	0.0102	0.0514	0.0121	0.0125	0.0308	0.003	0.0496	0.0435	0.1049	0.0036	0.047	0.1128	0.0131	0.0123	0.0038	0.0013	0.0203	0.0152	0.1334	0.035	0.1002	0.0531	0.0027
12	rs73261107	5614678	0.81	0.384295662080596	0.94	0.308944172156586	0.418379842639732	0.587658017895726	0.0129	0.0098	0.1003	0.0102	0.0514	0.0121	0.0125	0.0308	0.003	0.0496	0.0435	0.1049	0.0036	0.047	0.1128	0.0131	0.0123	0.0038	0.0013	0.0203	0.0152	0.1334	0.035	0.1001	0.0531	0.0027
12	rs117625254	5623325	0.82	0.338707801994422	0.94	0.308944172156586	0.252642851526911	0.374547617800034	0.0128	0.0091	0.0977	0.0107	0.0508	0.0133	0.0133	0.0306	0.0028	0.05	0.044	0.1042	0.0041	0.0473	0.1123	0.014	0.0143	0.0038	0.0016	0.0203	0.0152	0.1318	0.0348	0.0997	0.0538	0.0024
12	rs117871492	5625791	0.82	0.338707801994422	0.94	0.308944172156586	0.227614733445414	0.322259952932859	0.0128	0.0089	0.0969	0.0109	0.0506	0.0137	0.0136	0.0305	0.0028	0.0501	0.0441	0.104	0.0042	0.0474	0.1122	0.0144	0.0149	0.0039	0.0017	0.0203	0.0152	0.1312	0.0347	0.0995	0.054	0.0023
12	rs79012064	5628657	0.82	0.338707801994422	0.94	0.308944172156586	0.177680213806834	0.268562937978987	0.0128	0.0087	0.0964	0.011	0.0504	0.0141	0.0141	0.0301	0.0027	0.0501	0.0439	0.1037	0.0043	0.0476	0.1119	0.0146	0.0154	0.0039	0.002	0.0201	0.0152	0.1308	0.0347	0.1	0.0537	0.0023
12	rs10849280	5628804	0.82	0.338707801994422	0.94	0.308944172156586	0.166073443151755	0.266610995120103	0.0128	0.0087	0.0964	0.011	0.0504	0.0141	0.0141	0.0301	0.0027	0.0501	0.0439	0.1037	0.0043	0.0476	0.1119	0.0146	0.0155	0.0039	0.002	0.0201	0.0152	0.1308	0.0347	0.1	0.0537	0.0023
12	rs4073042	5628932	0.81	0.384295662080596	0.94	0.308944172156586	0.168358341383208	0.261237595115044	0.0127	0.0087	0.0964	0.011	0.0504	0.0141	0.0141	0.0301	0.0027	0.0501	0.0438	0.1037	0.0042	0.0476	0.1119	0.0146	0.0155	0.0038	0.002	0.0201	0.0152	0.1307	0.0348	0.1	0.0541	0.0022
12	rs7398674	5630746	0.82	0.338707801994422	0.94	0.308944172156586	0.135310856072548	0.226461027254061	0.0127	0.0087	0.0961	0.0113	0.0502	0.0143	0.0146	0.0299	0.0027	0.0501	0.0439	0.1043	0.0042	0.0474	0.1112	0.0146	0.0156	0.0038	0.0021	0.0199	0.0152	0.1306	0.0346	0.1006	0.0539	0.0022
12	rs34734581	5632882	0.82	0.338707801994422	0.94	0.308944172156586	0.136897825284334	0.200621126275782	0.0126	0.0087	0.0958	0.0115	0.0502	0.0145	0.0149	0.03	0.0026	0.0501	0.044	0.1046	0.0041	0.0474	0.1106	0.0147	0.0158	0.0037	0.002	0.0198	0.0153	0.1302	0.0346	0.1004	0.054	0.0021
12	rs7969512	5634216	0.82	0.338707801994422	0.94	0.308944172156586	0.137711148639598	0.197803209103784	0.0126	0.0088	0.0955	0.0117	0.0501	0.0147	0.0151	0.0299	0.0026	0.0501	0.0441	0.1043	0.0041	0.0477	0.1107	0.0148	0.0159	0.0037	0.002	0.0198	0.0153	0.1298	0.035	0.1001	0.0539	0.0021
12	rs17722716	5635778	0.82	0.338707801994422	0.93	0.346822133743557	0.141884962403113	0.17997078875918	0.0125	0.0088	0.0952	0.0118	0.0496	0.0148	0.0152	0.0301	0.0026	0.0502	0.0442	0.1039	0.0042	0.0479	0.1108	0.015	0.016	0.0037	0.002	0.0198	0.0153	0.1293	0.0356	0.1001	0.0538	0.0021
12	rs11063728	5636435	0.82	0.338707801994422	0.93	0.346822133743557	0.155763751032563	0.173956696920553	0.0125	0.0088	0.0951	0.0118	0.0495	0.0149	0.0153	0.0302	0.0026	0.0502	0.0443	0.1038	0.0041	0.0479	0.111	0.015	0.0161	0.0037	0.002	0.0197	0.0153	0.1288	0.0357	0.1001	0.0537	0.0021
12	rs116988821	5638368	0.82	0.338707801994422	0.93	0.346822133743557	0.0507055538505582	0.0448640863199299	0.012	0.0091	0.0938	0.0133	0.0483	0.0166	0.0167	0.031	0.0023	0.0492	0.0452	0.1031	0.0039	0.0476	0.1113	0.0169	0.0175	0.0038	0.002	0.0193	0.0158	0.1247	0.0372	0.0997	0.0518	0.0021
12	rs11608648	5642920	0.81	0.384295662080596	0.93	0.346822133743557	0.0233764736569037	0.008104687854198	0.0114	0.0095	0.0919	0.0151	0.0474	0.0188	0.0185	0.0318	0.0019	0.0484	0.0451	0.1022	0.0036	0.0475	0.1117	0.0192	0.0192	0.0039	0.0021	0.0188	0.0165	0.1207	0.038	0.0994	0.0497	0.002
12	rs73038405	5645819	0.8	0.433874260405774	0.93	0.346822133743557	0.0229923094870414	0.00656864855150131	0.0113	0.0095	0.0918	0.0151	0.0474	0.0188	0.0186	0.0318	0.0019	0.0484	0.0451	0.1022	0.0036	0.0476	0.1117	0.0192	0.0192	0.0039	0.0021	0.0188	0.0165	0.1206	0.038	0.0993	0.0497	0.002
12	rs11063742	5647987	0.8	0.433874260405774	0.93	0.346822133743557	0.0226693552166049	0.00670548153204687	0.0113	0.0095	0.0918	0.0152	0.0474	0.0189	0.0186	0.0318	0.0019	0.0484	0.0451	0.1022	0.0036	0.0476	0.1117	0.0193	0.0193	0.0039	0.0021	0.0188	0.0165	0.1206	0.038	0.0993	0.0497	0.002
12	rs117144718	5650794	0.8	0.433874260405774	0.93	0.346822133743557	0.0227166425910903	0.0064108863805996	0.0113	0.0095	0.0918	0.0152	0.0474	0.0189	0.0186	0.0318	0.0019	0.0484	0.0451	0.1022	0.0036	0.0476	0.1118	0.0193	0.0193	0.0039	0.0021	0.0188	0.0165	0.1206	0.038	0.0993	0.0496	0.002
12	rs116996775	5658571	0.8	0.433874260405774	0.93	0.346822133743557	0.0173528919827841	0.0066140946012064	0.0109	0.0096	0.0914	0.0153	0.0473	0.0191	0.0188	0.0318	0.0019	0.0482	0.0453	0.102	0.0035	0.0476	0.1118	0.0198	0.0194	0.0039	0.0021	0.0188	0.0165	0.1203	0.038	0.0994	0.0495	0.002
12	rs17181291	5660725	0.8	0.433874260405774	0.93	0.346822133743557	0.0153075225197463	0.00546550598252324	0.0108	0.0096	0.0913	0.0154	0.0473	0.0191	0.0188	0.0318	0.0019	0.0482	0.0453	0.1019	0.0035	0.0477	0.1118	0.0199	0.0194	0.0039	0.0021	0.0188	0.0165	0.1202	0.038	0.0994	0.0494	0.002
12	rs73040424	5665454	0.8	0.433874260405774	0.91	0.431857736337621	0.0185086216803012	0.00473227149827644	0.0109	0.0096	0.0913	0.0154	0.0473	0.0192	0.0189	0.0318	0.0019	0.0481	0.0453	0.1018	0.0035	0.0476	0.1118	0.0201	0.0195	0.0039	0.0021	0.0188	0.0166	0.1201	0.0379	0.0995	0.0493	0.002
12	rs3782582	5676977	0.8	0.433874260405774	0.9	0.479198205640863	0.0505566125689379	0.00310671078339907	0.0116	0.0097	0.0905	0.0166	0.0466	0.0204	0.0198	0.0311	0.0017	0.047	0.0442	0.1031	0.0031	0.0472	0.1121	0.0218	0.02	0.0038	0.002	0.0189	0.0169	0.119	0.0369	0.1006	0.0475	0.0018
12	rs61908059	5677588	0.8	0.433874260405774	0.9	0.479198205640863	0.0670643568680196	0.0066140946012064	0.0117	0.0098	0.0904	0.0166	0.0466	0.0205	0.0199	0.031	0.0016	0.0469	0.0441	0.1032	0.003	0.0471	0.1122	0.0221	0.02	0.0038	0.002	0.0189	0.0171	0.119	0.037	0.1003	0.0473	0.0017
12	rs10492186	5679465	0.8	0.433874260405774	0.89	0.529866637543626	0.0876288310721942	0.0175664930831447	0.0118	0.0099	0.0895	0.0169	0.047	0.0211	0.0204	0.0307	0.0016	0.0467	0.0443	0.1031	0.003	0.0466	0.1122	0.0226	0.0202	0.0039	0.002	0.0189	0.0174	0.1187	0.0371	0.0994	0.047	0.0018
12	rs3782583	5680477	0.8	0.433874260405774	0.89	0.529866637543626	0.0796934510230949	0.0220886267442524	0.0116	0.0099	0.0885	0.0172	0.0471	0.0214	0.0212	0.0309	0.0016	0.0472	0.0438	0.1031	0.003	0.0465	0.1124	0.0228	0.0203	0.004	0.0019	0.0192	0.0177	0.1188	0.0367	0.0992	0.0459	0.0018
12	rs11063761	5680924	0.8	0.433874260405774	0.89	0.529866637543626	0.0826499760494038	0.0307193793450921	0.0114	0.0099	0.0884	0.0173	0.047	0.0216	0.0213	0.0309	0.0016	0.0472	0.0438	0.103	0.003	0.0467	0.1124	0.0228	0.0204	0.004	0.0019	0.0192	0.0177	0.1187	0.0365	0.0993	0.0458	0.0018
12	rs75434529	5682353	0.8	0.433874260405774	0.9	0.479198205640863	0.104191845781579	0.0375423738205009	0.0114	0.0099	0.0883	0.0174	0.047	0.0216	0.0213	0.0309	0.0016	0.0471	0.0438	0.1029	0.003	0.0466	0.1123	0.0229	0.0204	0.004	0.0019	0.0192	0.0177	0.1187	0.0365	0.0992	0.0458	0.0018
12	rs6489642	5688200	0.79	0.487570276707753	0.88	0.583941145430028	0.0754628945791099	0.0901438999532543	0.0111	0.0104	0.085	0.0195	0.0468	0.0232	0.0233	0.0313	0.0015	0.0455	0.0457	0.0988	0.0033	0.0466	0.1098	0.025	0.0205	0.0038	0.0019	0.0186	0.0197	0.1193	0.0363	0.0986	0.0462	0.0018
12	rs7967289	5691659	0.79	0.487570276707753	0.87	0.641494868499257	0.0838427309888813	0.106845058101914	0.0111	0.0104	0.0847	0.0198	0.0468	0.0234	0.0236	0.0316	0.0015	0.0454	0.0458	0.0988	0.0034	0.0464	0.1093	0.0251	0.0199	0.0038	0.0018	0.0186	0.0199	0.1194	0.0363	0.0986	0.0461	0.0019
12	rs7308729	5698059	0.79	0.487570276707753	0.87	0.641494868499257	0.0955223328024907	0.125150796408133	0.0111	0.0104	0.0848	0.0199	0.0468	0.0234	0.0237	0.0316	0.0015	0.0455	0.0458	0.0985	0.0034	0.0463	0.1093	0.0252	0.0197	0.0038	0.0018	0.0185	0.02	0.1197	0.0361	0.0987	0.046	0.0019
12	rs4140863	5704804	0.79	0.487570276707753	0.87	0.641494868499257	0.112335445998431	0.142841410809335	0.0111	0.0105	0.0845	0.0201	0.0468	0.0235	0.0241	0.0315	0.0015	0.0456	0.0457	0.0985	0.0034	0.0463	0.1089	0.0254	0.0196	0.0038	0.0018	0.0184	0.0202	0.1198	0.0359	0.0987	0.0458	0.0018
12	rs117789228	5711967	0.79	0.487570276707753	0.87	0.641494868499257	0.115970250232066	0.132213795627726	0.0111	0.0105	0.0844	0.0202	0.0468	0.0236	0.0242	0.0315	0.0015	0.0456	0.0457	0.0985	0.0034	0.0463	0.1089	0.0254	0.0195	0.0038	0.0018	0.0184	0.0202	0.1198	0.0359	0.0987	0.0458	0.0018
12	rs74489089	5721079	0.79	0.487570276707753	0.82	0.983693090035176	0.11878610736905	0.150627545670287	0.0111	0.0105	0.084	0.0204	0.0468	0.0237	0.0246	0.0316	0.0015	0.0456	0.0456	0.0983	0.0035	0.0463	0.1086	0.0255	0.0195	0.0038	0.0018	0.0185	0.0204	0.1199	0.0357	0.0986	0.0459	0.0019
12	rs35639747	5722788	0.79	0.487570276707753	0.81	1.06340942734078	0.115913790692292	0.141080163726806	0.0111	0.0105	0.0839	0.0204	0.0469	0.0237	0.0247	0.0316	0.0015	0.0456	0.0455	0.0983	0.0035	0.0463	0.1086	0.0255	0.0195	0.0038	0.0018	0.0185	0.0204	0.1199	0.0357	0.0986	0.0459	0.0019
12	rs10849303	5723883	0.79	0.487570276707753	0.79	1.23450020912344	0.110325539371771	0.13611819557859	0.0111	0.0105	0.0839	0.0204	0.0469	0.0237	0.0247	0.0316	0.0014	0.0456	0.0458	0.098	0.0035	0.0463	0.1085	0.0256	0.0195	0.0038	0.0018	0.0185	0.0204	0.1199	0.0357	0.0986	0.0459	0.0019
12	rs74056066	5723935	0.79	0.487570276707753	0.79	1.23450020912344	0.110819053376275	0.139142797431966	0.0111	0.0105	0.0839	0.0204	0.0469	0.0237	0.0247	0.0316	0.0014	0.0456	0.0458	0.098	0.0035	0.0463	0.1085	0.0256	0.0195	0.0038	0.0018	0.0185	0.0204	0.1199	0.0357	0.0986	0.0459	0.0019
12	rs2361576	5730396	0.79	0.487570276707753	0.79	1.23450020912344	0.12042615409792	0.2105350213719	0.0111	0.0106	0.0835	0.0205	0.0469	0.0236	0.0246	0.0318	0.0014	0.0456	0.0458	0.0981	0.0035	0.0463	0.1084	0.0255	0.0195	0.0038	0.0018	0.0186	0.0205	0.12	0.0357	0.0984	0.0461	0.0018
12	rs3782600	5735809	0.79	0.487570276707753	0.78	1.32595579198345	0.122313172573963	0.201668190340781	0.0111	0.0106	0.0833	0.0205	0.0469	0.0236	0.0245	0.0319	0.0014	0.0456	0.0458	0.0981	0.0035	0.0463	0.1083	0.0255	0.0195	0.0038	0.0018	0.0186	0.0205	0.12	0.0358	0.0983	0.0462	0.0018
12	rs117075373	5740393	0.79	0.487570276707753	0.78	1.32595579198345	0.126319377746988	0.191589483714304	0.0112	0.0106	0.0832	0.0207	0.0468	0.0236	0.0245	0.032	0.0015	0.0456	0.0458	0.0981	0.0035	0.0463	0.108	0.0255	0.0195	0.0038	0.0018	0.0186	0.0205	0.1201	0.0358	0.0982	0.0463	0.0019
12	rs12372107	5740998	0.79	0.487570276707753	0.78	1.32595579198345	0.125192089264582	0.174056350721269	0.0113	0.0106	0.0831	0.0207	0.0468	0.0236	0.0245	0.032	0.0015	0.0453	0.0461	0.0981	0.0035	0.0463	0.1079	0.0255	0.0195	0.0038	0.0018	0.0186	0.0205	0.1201	0.0358	0.0982	0.0464	0.0019
12	rs74056079	5748079	0.79	0.487570276707753	0.78	1.32595579198345	0.125428903179081	0.196659018326756	0.0112	0.0106	0.0828	0.0214	0.0467	0.0238	0.0245	0.0322	0.0017	0.0452	0.046	0.0978	0.0036	0.0464	0.1067	0.0255	0.0194	0.0039	0.0019	0.0186	0.0204	0.1205	0.0357	0.0979	0.0467	0.002
12	rs11063789	5748324	0.79	0.487570276707753	0.78	1.32595579198345	0.130434547288052	0.21223826975051	0.0112	0.0106	0.0826	0.0213	0.0466	0.0238	0.0246	0.0322	0.0017	0.0454	0.046	0.0977	0.0036	0.0465	0.1065	0.0255	0.0194	0.0038	0.0019	0.0186	0.0204	0.1206	0.0358	0.0979	0.0471	0.002
12	rs11063791	5749168	0.8	0.433874260405774	0.78	1.32595579198345	0.161042006674295	0.1696904163356	0.0111	0.0103	0.0789	0.0234	0.0463	0.0251	0.0251	0.0337	0.0022	0.0446	0.0465	0.094	0.0037	0.0469	0.0985	0.0254	0.018	0.0039	0.0021	0.0198	0.0214	0.1224	0.0354	0.1003	0.0518	0.0023
12	rs386440	5749281	0.8	0.433874260405774	0.78	1.32595579198345	0.194849129278401	0.198845319840853	0.0112	0.0101	0.0784	0.0234	0.0464	0.0252	0.0251	0.0339	0.0023	0.0443	0.0466	0.0932	0.0037	0.0468	0.0974	0.0253	0.0179	0.0039	0.0021	0.0201	0.0219	0.1225	0.0356	0.1008	0.0524	0.0023
12	rs10492181	5749363	0.8	0.433874260405774	0.78	1.32595579198345	0.212886607546611	0.206719395934027	0.0111	0.0099	0.0777	0.0235	0.0465	0.0253	0.025	0.0336	0.0023	0.0441	0.0469	0.0929	0.0036	0.0468	0.0967	0.0253	0.0181	0.0038	0.002	0.0205	0.0225	0.1228	0.0355	0.1012	0.0528	0.0023
12	rs16933703	5756520	0.83	0.29697514221559	0.78	1.32595579198345	0.610444357262695	0.32457021025681	0.013	0.009	0.0748	0.025	0.0433	0.0268	0.0254	0.0332	0.0031	0.041	0.0439	0.0965	0.0038	0.0465	0.0946	0.025	0.0197	0.0036	0.0028	0.0204	0.0232	0.1262	0.0316	0.1048	0.0524	0.003
12	rs117118724	5760938	0.83	0.29697514221559	0.78	1.32595579198345	0.613356640638576	0.311984515203109	0.013	0.009	0.0745	0.025	0.0432	0.0268	0.0254	0.0332	0.0032	0.0409	0.0439	0.0967	0.0038	0.0465	0.0946	0.025	0.0197	0.0036	0.0028	0.0204	0.0231	0.1263	0.0315	0.1049	0.0524	0.003
12	rs73046422	5765786	0.83	0.29697514221559	0.78	1.32595579198345	0.483399692148808	0.332755372513096	0.0131	0.009	0.074	0.0251	0.0431	0.0269	0.0254	0.0332	0.0032	0.0408	0.0438	0.0969	0.0039	0.0465	0.0947	0.025	0.0198	0.0036	0.0028	0.0205	0.023	0.1265	0.0314	0.1054	0.0526	0.0031
12	rs10774353	5767174	0.83	0.29697514221559	0.78	1.32595579198345	0.469049325929476	0.337300945220623	0.0131	0.009	0.0739	0.0251	0.0426	0.0269	0.0255	0.0332	0.0032	0.0408	0.044	0.0971	0.0042	0.0466	0.0946	0.0248	0.0198	0.0036	0.0028	0.0204	0.0229	0.1265	0.0314	0.1053	0.0527	0.0031
12	rs75634927	5768444	0.82	0.338707801994422	0.78	1.32595579198345	0.468927056673066	0.312706598670723	0.0131	0.009	0.0741	0.0251	0.0426	0.0269	0.0255	0.0332	0.0032	0.0408	0.044	0.0971	0.0042	0.0466	0.0946	0.0247	0.0198	0.0036	0.0028	0.0205	0.0229	0.1262	0.0314	0.1052	0.0528	0.0031
12	rs71459962	5775830	0.83	0.29697514221559	0.79	1.23450020912344	0.475736451884341	0.341740803264105	0.013	0.0089	0.0738	0.0252	0.0424	0.027	0.0262	0.0329	0.0033	0.0407	0.0438	0.097	0.0043	0.0465	0.0943	0.0249	0.0199	0.0036	0.0029	0.0204	0.023	0.1264	0.0312	0.1055	0.0527	0.0032
12	rs17787981	5786339	0.83	0.29697514221559	0.82	0.983693090035176	0.519063450442799	0.384477122820901	0.0129	0.0088	0.0734	0.0253	0.0421	0.0272	0.0271	0.0325	0.0033	0.0408	0.0437	0.0971	0.0042	0.0463	0.0943	0.025	0.02	0.0036	0.0029	0.0203	0.0231	0.1268	0.0307	0.1057	0.0527	0.0033
12	rs56000382	5789690	0.83	0.29697514221559	0.82	0.983693090035176	0.566392933540477	0.389340733504436	0.013	0.0087	0.0731	0.0253	0.042	0.0272	0.0272	0.0324	0.0034	0.0408	0.0437	0.0972	0.0042	0.0464	0.094	0.0251	0.02	0.0036	0.003	0.0203	0.0233	0.1268	0.0304	0.1058	0.0527	0.0034
12	rs12579350	5797101	0.83	0.29697514221559	0.82	0.983693090035176	0.60002676399416	0.407663700213299	0.013	0.0086	0.073	0.0254	0.0419	0.0272	0.0273	0.0325	0.0034	0.0407	0.0437	0.097	0.0042	0.0465	0.0937	0.0251	0.0201	0.0036	0.003	0.0201	0.0236	0.1273	0.0301	0.1062	0.053	0.0034
12	rs61908143	5798755	0.83	0.29697514221559	0.82	0.983693090035176	0.599889337831263	0.41704182307281	0.013	0.0086	0.073	0.0254	0.042	0.0272	0.0273	0.0326	0.0034	0.0407	0.0437	0.097	0.0042	0.0464	0.0937	0.0251	0.0201	0.0036	0.003	0.0201	0.0236	0.1273	0.0301	0.1062	0.0529	0.0034
12	rs7965813	5799384	0.83	0.29697514221559	0.82	0.983693090035176	0.600439129718339	0.419918889635658	0.013	0.0086	0.073	0.0254	0.042	0.0272	0.0273	0.0326	0.0034	0.0407	0.0437	0.097	0.0042	0.0464	0.0937	0.0251	0.0201	0.0036	0.003	0.0201	0.0236	0.1273	0.0301	0.1062	0.0529	0.0034
12	rs17785624	5803538	0.83	0.29697514221559	0.82	0.983693090035176	0.604845832724917	0.407404028475456	0.013	0.0086	0.073	0.0254	0.0419	0.0272	0.0273	0.0325	0.0034	0.0407	0.0436	0.0969	0.0042	0.0464	0.0938	0.0251	0.0201	0.0036	0.003	0.0201	0.0236	0.1273	0.0301	0.1061	0.0529	0.0034
12	rs11836388	5813402	0.83	0.29697514221559	0.82	0.983693090035176	0.61537122096975	0.407274209569924	0.013	0.0086	0.0731	0.0255	0.0419	0.0272	0.0274	0.0325	0.0034	0.0407	0.0435	0.0968	0.0043	0.0463	0.0939	0.0251	0.0202	0.0036	0.003	0.02	0.0237	0.1274	0.03	0.1059	0.0529	0.0034
12	rs7297368	5816143	0.83	0.29697514221559	0.81	1.06340942734078	0.62345984929079	0.413518225962656	0.013	0.0086	0.0731	0.0255	0.0419	0.0272	0.0275	0.0325	0.0034	0.0406	0.0435	0.0968	0.0043	0.0463	0.0939	0.0251	0.0202	0.0037	0.003	0.02	0.0238	0.1274	0.03	0.1058	0.0529	0.0034
12	rs7297653	5826098	0.83	0.29697514221559	0.81	1.06340942734078	0.63342723962577	0.424900941418479	0.013	0.0085	0.0732	0.0255	0.0419	0.0272	0.0276	0.0325	0.0035	0.0406	0.0434	0.0967	0.0043	0.0462	0.094	0.0251	0.0202	0.0037	0.003	0.02	0.0239	0.1274	0.0299	0.1055	0.0529	0.0035
12	rs79888486	5832466	0.83	0.29697514221559	0.81	1.06340942734078	0.641339713224767	0.448046253849475	0.013	0.0085	0.0734	0.0256	0.0419	0.0274	0.0277	0.0325	0.0035	0.0406	0.0433	0.0964	0.0043	0.046	0.0939	0.025	0.0203	0.0038	0.003	0.02	0.0241	0.1275	0.0298	0.1051	0.0528	0.0035
12	rs1860961	5841733	0.83	0.29697514221559	0.81	1.06340942734078	0.642261022089418	0.447913069701138	0.013	0.0085	0.0734	0.0256	0.0419	0.0274	0.0277	0.0325	0.0035	0.0406	0.0433	0.0964	0.0043	0.046	0.0939	0.025	0.0203	0.0038	0.003	0.02	0.0241	0.1275	0.0298	0.1051	0.0528	0.0035
12	rs75643800	5845631	0.83	0.29697514221559	0.81	1.06340942734078	0.643608632437764	0.461148764557849	0.0131	0.0084	0.0736	0.0256	0.0418	0.0274	0.0278	0.0325	0.0035	0.0406	0.0432	0.0963	0.0043	0.0458	0.0939	0.025	0.0204	0.0038	0.0031	0.02	0.0244	0.1274	0.0296	0.1052	0.0528	0.0036
12	rs71459969	5846893	0.83	0.29697514221559	0.81	1.06340942734078	0.648513378880635	0.468545449525885	0.0131	0.0084	0.0737	0.0255	0.0418	0.0274	0.0279	0.0325	0.0035	0.0406	0.0431	0.0963	0.0043	0.0457	0.0938	0.025	0.0205	0.0038	0.0031	0.0199	0.0245	0.1273	0.0295	0.1052	0.0528	0.0036
12	rs10849329	5849572	0.83	0.29697514221559	0.81	1.06340942734078	0.644247422430337	0.468545449525885	0.0131	0.0084	0.0737	0.0255	0.0418	0.0274	0.0279	0.0325	0.0035	0.0406	0.0431	0.0963	0.0043	0.0457	0.0938	0.025	0.0205	0.0038	0.0031	0.0199	0.0246	0.1273	0.0295	0.1052	0.0528	0.0037
12	rs3782642	5850147	0.83	0.29697514221559	0.81	1.06340942734078	0.6481573942198	0.457395053135212	0.0131	0.0084	0.0737	0.0255	0.0418	0.0274	0.0279	0.0325	0.0035	0.0406	0.0431	0.0963	0.0043	0.0457	0.0938	0.025	0.0205	0.0038	0.0031	0.0199	0.0246	0.1273	0.0295	0.1052	0.0528	0.0037
12	rs12580223	5852061	0.83	0.29697514221559	0.81	1.06340942734078	0.669022878093782	0.450178624323977	0.0131	0.0084	0.0737	0.0254	0.0417	0.0274	0.0279	0.0326	0.0035	0.0406	0.0432	0.0962	0.0043	0.0458	0.0938	0.025	0.0204	0.0039	0.0031	0.02	0.0246	0.1273	0.0295	0.1052	0.053	0.0037
12	rs71581004	5853200	0.83	0.29697514221559	0.81	1.06340942734078	0.687917291221097	0.446182630966478	0.0131	0.0084	0.0737	0.0254	0.0416	0.0274	0.0279	0.0326	0.0036	0.0406	0.0432	0.0961	0.0043	0.0458	0.0938	0.025	0.0204	0.0039	0.0031	0.02	0.0247	0.127	0.0294	0.1053	0.0533	0.0037
12	rs17195529	5858461	0.83	0.29697514221559	0.81	1.06340942734078	0.712237190081873	0.455655002605928	0.0131	0.0084	0.0735	0.0254	0.0416	0.0274	0.0279	0.0325	0.0036	0.0405	0.0432	0.096	0.0043	0.0459	0.0938	0.025	0.0204	0.0038	0.0031	0.02	0.0247	0.1271	0.0294	0.1055	0.0533	0.0037
12	rs34764275	5866902	0.83	0.29697514221559	0.81	1.06340942734078	0.762149160259648	0.483158441812433	0.0131	0.0084	0.0736	0.0254	0.0416	0.0273	0.0279	0.0325	0.0035	0.0404	0.0432	0.0958	0.0043	0.0457	0.0937	0.0251	0.0204	0.0038	0.0031	0.0201	0.0247	0.1272	0.0295	0.1055	0.0533	0.0037
12	rs79758383	5876800	0.83	0.29697514221559	0.81	1.06340942734078	0.862554966561562	0.519772275777641	0.013	0.0083	0.0736	0.0254	0.0415	0.0273	0.0278	0.0326	0.0035	0.0403	0.0431	0.0958	0.0043	0.0455	0.0938	0.0251	0.0204	0.0039	0.0031	0.02	0.0247	0.1274	0.0294	0.1055	0.0533	0.0037
12	rs10459134	5879851	0.84	0.258953137461488	0.81	1.06340942734078	0.670829364634893	0.545111025174999	0.012	0.0074	0.076	0.0247	0.0406	0.027	0.0285	0.0318	0.0032	0.0389	0.0401	0.0955	0.0041	0.0452	0.0955	0.0246	0.0214	0.0046	0.0029	0.02	0.0253	0.1312	0.0279	0.1073	0.0533	0.0035
12	rs7309475	5881540	0.84	0.258953137461488	0.8	1.14699780192835	0.83410786426263	0.837907647954728	0.0109	0.0071	0.0781	0.0243	0.0403	0.0264	0.0283	0.0308	0.0023	0.0377	0.039	0.0966	0.0039	0.0447	0.1002	0.0237	0.0209	0.0049	0.0024	0.0202	0.0239	0.135	0.0268	0.1098	0.051	0.0032
12	rs117887682	5896497	0.84	0.258953137461488	0.8	1.14699780192835	0.798792713727168	0.826341197415228	0.0109	0.0071	0.0781	0.0243	0.0403	0.0264	0.0283	0.0308	0.0023	0.0377	0.039	0.0966	0.0039	0.0447	0.1002	0.0237	0.0209	0.0049	0.0024	0.0202	0.0239	0.135	0.0268	0.1098	0.051	0.0032
12	rs11063866	5897339	0.84	0.258953137461488	0.8	1.14699780192835	0.798011943250606	0.823416383437796	0.0109	0.0071	0.0781	0.0243	0.0403	0.0264	0.0283	0.0308	0.0023	0.0377	0.039	0.0966	0.0039	0.0447	0.1002	0.0237	0.0209	0.0049	0.0024	0.0202	0.0239	0.135	0.0268	0.1098	0.051	0.0032
12	rs4930802	5900632	0.84	0.258953137461488	0.8	1.14699780192835	0.818892424381582	1.00955285407285	0.0108	0.0068	0.0782	0.0243	0.0403	0.0263	0.0282	0.0306	0.0021	0.0376	0.0388	0.0967	0.0036	0.0448	0.1006	0.0237	0.0209	0.0049	0.0024	0.0202	0.0237	0.1357	0.0267	0.1102	0.0512	0.0031
12	rs4930803	5900741	0.84	0.258953137461488	0.8	1.14699780192835	0.763450417413879	1.01725350622808	0.0108	0.0068	0.0782	0.0243	0.0403	0.0263	0.0282	0.0305	0.0021	0.0376	0.0388	0.0968	0.0036	0.0448	0.1006	0.0237	0.0209	0.0049	0.0023	0.0202	0.0237	0.1358	0.0267	0.1103	0.0512	0.0031
12	rs7969834	5901663	0.84	0.258953137461488	0.8	1.14699780192835	0.669095095415097	0.885283531081835	0.0107	0.0067	0.0785	0.0242	0.0402	0.0263	0.0282	0.0304	0.002	0.0377	0.0385	0.097	0.0034	0.0449	0.1009	0.0235	0.021	0.0048	0.0023	0.0202	0.0235	0.1367	0.0266	0.1103	0.0512	0.0031
12	rs12814768	5904935	0.84	0.258953137461488	0.81	1.06340942734078	0.67931284455855	0.933497175290129	0.0107	0.0067	0.0785	0.0242	0.0402	0.0263	0.0282	0.0304	0.002	0.0377	0.0385	0.097	0.0034	0.0449	0.1009	0.0235	0.021	0.0048	0.0023	0.0202	0.0235	0.1367	0.0266	0.1103	0.0512	0.0031
12	rs77578024	5906715	0.84	0.258953137461488	0.81	1.06340942734078	0.687405503814715	1.00666800848954	0.0107	0.0067	0.0784	0.0241	0.0403	0.0263	0.0282	0.0304	0.002	0.0377	0.0385	0.0971	0.0034	0.0449	0.1009	0.0235	0.021	0.0048	0.0022	0.0202	0.0235	0.1368	0.0265	0.1104	0.0511	0.0031
12	rs74580441	5911518	0.84	0.258953137461488	0.81	1.06340942734078	0.633568141058431	1.15423988736105	0.0106	0.0067	0.0781	0.0241	0.0404	0.0264	0.0282	0.0304	0.0019	0.0377	0.0383	0.0977	0.0034	0.045	0.1009	0.0234	0.021	0.0048	0.0022	0.0201	0.0234	0.1372	0.0265	0.1107	0.0508	0.0031
12	rs3782656	5913167	0.84	0.258953137461488	0.81	1.06340942734078	0.606985671175465	1.06709006128468	0.0106	0.0067	0.0781	0.024	0.0404	0.0264	0.0281	0.0304	0.0019	0.0377	0.0383	0.0977	0.0034	0.045	0.1009	0.0233	0.021	0.0048	0.0022	0.0202	0.0233	0.1372	0.0266	0.1107	0.0508	0.0031
12	rs77937490	5920051	0.84	0.258953137461488	0.81	1.06340942734078	0.769817526848991	1.04042213850343	0.0104	0.0064	0.0777	0.0245	0.0404	0.0262	0.028	0.0302	0.0018	0.0381	0.038	0.0987	0.0028	0.0446	0.1011	0.0234	0.0212	0.0047	0.0022	0.0204	0.0234	0.1376	0.0265	0.1105	0.0508	0.0032
12	rs7959182	5920102	0.84	0.258953137461488	0.81	1.06340942734078	0.772817263110207	1.03784295561106	0.0104	0.0064	0.0777	0.0245	0.0404	0.0262	0.028	0.0302	0.0018	0.0381	0.038	0.0987	0.0028	0.0446	0.1011	0.0234	0.0212	0.0047	0.0022	0.0204	0.0234	0.1377	0.0265	0.1105	0.0508	0.0032
12	rs10849343	5922895	0.84	0.258953137461488	0.81	1.06340942734078	0.81534369987835	0.917736102373518	0.0102	0.0062	0.0774	0.0249	0.0404	0.0261	0.028	0.03	0.0018	0.0384	0.0378	0.0995	0.0024	0.0442	0.1012	0.0234	0.0214	0.0047	0.0022	0.0205	0.0234	0.1382	0.0264	0.1102	0.0509	0.0033
12	rs11832095	5923367	0.84	0.258953137461488	0.81	1.06340942734078	0.841840362785119	0.848733118125955	0.0102	0.0062	0.0774	0.0251	0.0404	0.0261	0.0279	0.03	0.0018	0.0383	0.0378	0.0995	0.0024	0.0442	0.1011	0.0235	0.0214	0.0047	0.0022	0.0205	0.0235	0.1383	0.0264	0.1101	0.051	0.0033
12	rs74899368	5923397	0.84	0.258953137461488	0.81	1.06340942734078	0.843598361093214	0.848113743322637	0.0102	0.0062	0.0774	0.0251	0.0404	0.0261	0.0279	0.03	0.0018	0.0383	0.0378	0.0995	0.0024	0.0442	0.1011	0.0235	0.0214	0.0047	0.0022	0.0205	0.0235	0.1383	0.0264	0.1101	0.051	0.0033
12	rs66831021	5936762	0.84	0.258953137461488	0.81	1.06340942734078	0.774203470712641	0.864092326886807	0.0098	0.0059	0.0779	0.0248	0.0403	0.0258	0.0274	0.0299	0.0016	0.0384	0.0374	0.1002	0.0023	0.0441	0.1025	0.0231	0.0209	0.0043	0.0019	0.0205	0.0233	0.1396	0.027	0.1102	0.0511	0.003
12	rs11608829	5936910	0.84	0.258953137461488	0.81	1.06340942734078	0.755352546549244	0.865335949893207	0.0097	0.0058	0.0781	0.0248	0.0402	0.0257	0.0272	0.0298	0.0016	0.0384	0.0374	0.1005	0.0022	0.044	0.1028	0.023	0.0208	0.0042	0.0019	0.0205	0.0233	0.1399	0.0271	0.1102	0.0511	0.0029
12	rs7136836	5937354	0.84	0.258953137461488	0.81	1.06340942734078	0.634766380473224	0.895135364624207	0.0094	0.0057	0.0784	0.0245	0.0399	0.0254	0.0268	0.0295	0.0018	0.0385	0.0371	0.1011	0.0022	0.0438	0.1037	0.0229	0.0205	0.0041	0.0018	0.0205	0.0232	0.1408	0.0274	0.1102	0.051	0.003
12	rs74059008	5945363	0.84	0.258953137461488	0.81	1.06340942734078	0.566593645600715	0.943453975592666	0.0093	0.0057	0.0784	0.0242	0.0399	0.0253	0.0265	0.0291	0.002	0.0383	0.0371	0.1015	0.0024	0.0435	0.1046	0.0227	0.0203	0.0042	0.0019	0.0206	0.0231	0.142	0.0265	0.1105	0.0506	0.0029
12	rs7964593	5949262	0.84	0.258953137461488	0.81	1.06340942734078	0.519962585745794	0.882472799745823	0.0094	0.0057	0.0785	0.0242	0.0399	0.0253	0.0265	0.029	0.002	0.0383	0.0371	0.1015	0.0026	0.0435	0.1047	0.0226	0.0203	0.0042	0.0019	0.0206	0.0231	0.1421	0.0262	0.1105	0.0505	0.0029
12	rs10774379	5949934	0.84	0.258953137461488	0.81	1.06340942734078	0.514834668255242	0.880443960772616	0.0094	0.0057	0.0785	0.0242	0.0398	0.0253	0.0265	0.029	0.002	0.0383	0.037	0.1015	0.0026	0.0432	0.1047	0.0227	0.0203	0.0042	0.0021	0.0206	0.0232	0.1421	0.0263	0.1107	0.0505	0.0029
12	rs28399797	5955486	0.84	0.258953137461488	0.81	1.06340942734078	0.535295927360658	1.05883370012437	0.0094	0.0057	0.0787	0.024	0.0396	0.0253	0.0262	0.0285	0.0022	0.0382	0.0369	0.1019	0.0031	0.0429	0.1057	0.0225	0.0201	0.0042	0.0022	0.0205	0.023	0.1424	0.0261	0.1106	0.0502	0.003
12	rs116952262	5958450	0.84	0.258953137461488	0.81	1.06340942734078	0.397552381517181	0.856328042244188	0.0093	0.0057	0.0791	0.0236	0.0393	0.025	0.0257	0.0279	0.0028	0.0381	0.0365	0.1031	0.0042	0.0428	0.1068	0.0224	0.0198	0.0042	0.0022	0.0205	0.0224	0.1428	0.0259	0.1106	0.0492	0.003
12	rs7485945	5961048	0.84	0.258953137461488	0.82	0.983693090035176	0.519769851455842	0.753289155642238	0.0093	0.0057	0.0797	0.0229	0.0388	0.0246	0.0247	0.0269	0.0037	0.0379	0.0359	0.1048	0.006	0.0426	0.1086	0.0222	0.0192	0.0042	0.0024	0.0206	0.0215	0.1434	0.0259	0.1105	0.0479	0.0031
12	rs6489664	5964914	0.83	0.29697514221559	0.82	0.983693090035176	0.451302815533959	0.8913796760255	0.0092	0.0056	0.0805	0.0226	0.0386	0.0245	0.0243	0.0266	0.0037	0.0378	0.0359	0.105	0.006	0.0427	0.1095	0.0221	0.019	0.0043	0.0023	0.0208	0.0214	0.1439	0.0259	0.1105	0.0475	0.003
12	rs10774381	5968429	0.83	0.29697514221559	0.82	0.983693090035176	0.412333838882372	0.816037105338668	0.0092	0.0057	0.0802	0.0226	0.0386	0.0245	0.0243	0.0266	0.0038	0.038	0.0359	0.105	0.0059	0.0427	0.1096	0.0221	0.0189	0.0043	0.0023	0.0208	0.0215	0.1439	0.0259	0.1105	0.0474	0.003
12	rs10774382	5975104	0.83	0.29697514221559	0.82	0.983693090035176	0.405762504789155	0.797650597568501	0.0092	0.0056	0.0803	0.0226	0.0386	0.0245	0.0244	0.0266	0.0037	0.038	0.0359	0.1051	0.0059	0.0427	0.1098	0.0221	0.0189	0.0043	0.0022	0.0208	0.0215	0.1439	0.0259	0.1106	0.0474	0.003
12	rs7973953	5984434	0.83	0.29697514221559	0.82	0.983693090035176	0.786805502788	0.955493071482552	0.0087	0.0057	0.0812	0.0217	0.0383	0.024	0.0238	0.0258	0.0045	0.0373	0.0355	0.1064	0.0058	0.0425	0.1115	0.0212	0.0183	0.0044	0.002	0.0209	0.0208	0.1477	0.0263	0.1104	0.0463	0.0027
12	rs75419846	5990275	0.83	0.29697514221559	0.83	0.907803730152893	0.747975389237998	0.864714092422642	0.0087	0.0057	0.0812	0.0215	0.0383	0.0239	0.0236	0.0257	0.0046	0.037	0.0358	0.1065	0.0058	0.0429	0.1115	0.0212	0.0183	0.0044	0.002	0.0209	0.0207	0.1478	0.0263	0.1102	0.0462	0.0027
12	rs79372063	5994447	0.83	0.29697514221559	0.83	0.907803730152893	0.693631592718807	0.854466767690948	0.0084	0.0058	0.0816	0.0211	0.0383	0.0239	0.0232	0.0256	0.0046	0.0364	0.0365	0.1077	0.0059	0.043	0.1124	0.021	0.018	0.0046	0.002	0.0211	0.0205	0.1469	0.0263	0.1099	0.0462	0.0027
12	rs4764584	5995702	0.83	0.29697514221559	0.83	0.907803730152893	0.673941651506713	0.839761388845659	0.0084	0.0058	0.0816	0.0211	0.0383	0.0239	0.0232	0.0256	0.0046	0.0363	0.0365	0.1078	0.0059	0.043	0.1125	0.021	0.018	0.0046	0.0021	0.0211	0.0205	0.1469	0.0262	0.1099	0.0462	0.0027
12	rs80222654	6006026	0.83	0.29697514221559	0.83	0.907803730152893	0.69796797866698	0.806066729889126	0.0084	0.0058	0.082	0.0207	0.0383	0.024	0.0228	0.0255	0.0046	0.0364	0.0365	0.1082	0.006	0.0431	0.1123	0.0209	0.0178	0.0044	0.0021	0.0211	0.0205	0.1476	0.0263	0.1092	0.0464	0.0027
12	rs12314557	6009297	0.82	0.338707801994422	0.83	0.907803730152893	0.675246393692251	0.774945814380718	0.0084	0.0058	0.0821	0.0206	0.0384	0.024	0.0227	0.0255	0.0046	0.0364	0.0365	0.1083	0.0061	0.0431	0.1122	0.0209	0.0177	0.0044	0.0021	0.0211	0.0205	0.1478	0.0264	0.109	0.0464	0.0027
12	rs7486935	6010244	0.82	0.338707801994422	0.84	0.835693000351761	0.679385559426832	0.694922167359372	0.0084	0.0058	0.0822	0.0206	0.0384	0.024	0.0227	0.0255	0.0046	0.0364	0.0364	0.1084	0.0061	0.0431	0.1122	0.0209	0.0177	0.0043	0.0021	0.0211	0.0205	0.1479	0.0264	0.1089	0.0464	0.0027
12	rs80242330	6016251	0.82	0.338707801994422	0.84	0.835693000351761	0.72184612719714	0.754346163978504	0.0084	0.0058	0.0822	0.0205	0.0382	0.0241	0.0226	0.0255	0.0048	0.0365	0.0364	0.1084	0.0061	0.0429	0.1122	0.0209	0.0177	0.0044	0.0023	0.021	0.0205	0.1479	0.0265	0.1084	0.0464	0.0028
12	rs73257264	6019866	0.82	0.338707801994422	0.84	0.835693000351761	0.733166145496911	0.750723481202716	0.0085	0.0058	0.0822	0.0204	0.0382	0.0241	0.0226	0.0255	0.0049	0.0365	0.0364	0.1085	0.0061	0.0429	0.1122	0.0209	0.0177	0.0044	0.0024	0.021	0.0205	0.1479	0.0265	0.1082	0.0463	0.0028
12	rs76606961	6020634	0.82	0.338707801994422	0.84	0.835693000351761	0.748734452435839	0.803922663939529	0.0085	0.0058	0.0822	0.0204	0.0382	0.0241	0.0226	0.0255	0.0049	0.0365	0.0364	0.1085	0.0061	0.0429	0.1123	0.0209	0.0177	0.0044	0.0024	0.021	0.0204	0.1479	0.0265	0.1082	0.0463	0.0028
12	rs117060086	6023716	0.82	0.338707801994422	0.84	0.835693000351761	0.620665196147296	0.665111884349685	0.0088	0.006	0.084	0.0193	0.0379	0.0245	0.0201	0.025	0.0051	0.0365	0.0352	0.1063	0.0065	0.0417	0.1164	0.0202	0.0167	0.0052	0.003	0.021	0.0193	0.1494	0.028	0.108	0.0456	0.0037
12	rs4764481	6027571	0.81	0.384295662080596	0.84	0.835693000351761	0.440804187673465	0.692550197016392	0.009	0.0062	0.0847	0.0188	0.0382	0.0247	0.0195	0.0244	0.005	0.0365	0.0348	0.1044	0.0066	0.0412	0.1191	0.02	0.0162	0.0054	0.0033	0.021	0.0184	0.1501	0.0289	0.1078	0.0456	0.004
12	rs17786442	6029460	0.81	0.384295662080596	0.84	0.835693000351761	0.412850345858203	0.717097942419076	0.0089	0.0062	0.0849	0.0188	0.0382	0.0246	0.0195	0.0244	0.005	0.0365	0.0348	0.1042	0.0066	0.0412	0.1193	0.0203	0.0161	0.0055	0.0033	0.0209	0.0184	0.1501	0.029	0.1077	0.0456	0.004
12	rs3741903	6030405	0.81	0.384295662080596	0.83	0.907803730152893	0.417224837228395	0.691513035033943	0.0089	0.0063	0.0848	0.0188	0.0383	0.0246	0.0196	0.0244	0.005	0.0365	0.0351	0.1036	0.0067	0.0409	0.1196	0.0202	0.0161	0.0055	0.0032	0.021	0.0183	0.15	0.0292	0.1079	0.0455	0.004
12	rs3741904	6030437	0.81	0.384295662080596	0.83	0.907803730152893	0.41555290791537	0.667609167969651	0.0089	0.0063	0.0848	0.0188	0.0383	0.0246	0.0196	0.0244	0.005	0.0365	0.0351	0.1035	0.0067	0.041	0.1196	0.0202	0.0161	0.0055	0.0032	0.021	0.0183	0.15	0.0292	0.1079	0.0455	0.004
12	rs116874789	6034400	0.81	0.384295662080596	0.83	0.907803730152893	0.353252201841231	0.731617307058242	0.0088	0.0064	0.0851	0.0184	0.0384	0.0243	0.0194	0.0249	0.005	0.0367	0.0347	0.1033	0.0066	0.041	0.1204	0.0202	0.0159	0.0055	0.0032	0.0208	0.0181	0.1493	0.0295	0.1082	0.0452	0.0041
12	rs117077302	6039379	0.81	0.384295662080596	0.83	0.907803730152893	0.338146798374584	0.74514598301782	0.0088	0.0065	0.0852	0.0183	0.0385	0.0242	0.0194	0.0248	0.005	0.0367	0.0347	0.1032	0.0066	0.041	0.1207	0.0203	0.0159	0.0056	0.0032	0.0209	0.0181	0.1491	0.0296	0.1083	0.0451	0.0042
12	rs11063944	6049343	0.81	0.384295662080596	0.84	0.835693000351761	0.288561124410251	0.728468484852876	0.0088	0.0066	0.0851	0.0182	0.0386	0.0241	0.0193	0.0247	0.0049	0.0369	0.0346	0.103	0.0066	0.0412	0.1212	0.0203	0.0158	0.0058	0.0032	0.021	0.018	0.1488	0.0297	0.1084	0.0449	0.0042
12	rs76149046	6050273	0.81	0.384295662080596	0.84	0.835693000351761	0.289707128354084	0.755554568506899	0.0088	0.0066	0.0851	0.0182	0.0386	0.0241	0.0192	0.0248	0.0049	0.0368	0.0345	0.1029	0.0066	0.0412	0.1213	0.0203	0.0158	0.0058	0.0032	0.0211	0.018	0.1487	0.0296	0.1085	0.0449	0.0043
12	rs11063947	6051318	0.81	0.384295662080596	0.84	0.835693000351761	0.279339906720477	0.707702609675619	0.0088	0.0066	0.0851	0.0181	0.0386	0.0241	0.0192	0.0247	0.0049	0.0368	0.0345	0.1028	0.0066	0.0412	0.1213	0.0203	0.0158	0.0059	0.0032	0.0211	0.018	0.1487	0.0296	0.1085	0.0449	0.0043
12	rs7398532	6051609	0.81	0.384295662080596	0.84	0.835693000351761	0.283906809138491	0.710980379486175	0.0088	0.0066	0.0849	0.0183	0.0387	0.0241	0.0192	0.0247	0.0049	0.0369	0.0345	0.103	0.0066	0.0412	0.1212	0.0204	0.0158	0.0059	0.0032	0.0211	0.018	0.1488	0.0295	0.1085	0.0449	0.0044
12	rs117766816	6054200	0.81	0.384295662080596	0.84	0.835693000351761	0.312040365040032	0.771757164215391	0.0088	0.0066	0.0855	0.0186	0.0386	0.0241	0.0192	0.0247	0.0049	0.0373	0.0345	0.1027	0.0065	0.041	0.1213	0.0204	0.0158	0.0058	0.0033	0.0212	0.0179	0.1486	0.0297	0.1083	0.0437	0.0048
12	rs6489680	6054395	0.81	0.384295662080596	0.84	0.835693000351761	0.312886234296139	0.745597873680777	0.0088	0.0066	0.0855	0.0187	0.0386	0.0241	0.0192	0.0247	0.0049	0.0373	0.0345	0.1026	0.0065	0.041	0.1213	0.0204	0.0157	0.0058	0.0033	0.0212	0.0179	0.1486	0.0297	0.1083	0.0437	0.0049
12	rs7968888	6059719	0.81	0.384295662080596	0.85	0.767309033253442	0.380724286485517	0.610728269619797	0.0088	0.0066	0.086	0.0189	0.0389	0.0241	0.019	0.025	0.0041	0.0384	0.0347	0.1033	0.0044	0.041	0.121	0.0199	0.0155	0.0058	0.0033	0.0215	0.0179	0.1485	0.0299	0.1081	0.0438	0.0054
12	rs78158784	6060032	0.81	0.384295662080596	0.85	0.767309033253442	0.394067613285311	0.609001476975762	0.0088	0.0066	0.086	0.0189	0.0389	0.0241	0.019	0.025	0.0041	0.0384	0.0347	0.1033	0.0044	0.041	0.121	0.0199	0.0155	0.0058	0.0033	0.0215	0.0179	0.1484	0.0299	0.108	0.0437	0.0054
12	rs7962217	6061559	0.81	0.384295662080596	0.85	0.767309033253442	0.450283442367412	0.634878213158767	0.0088	0.0066	0.0862	0.0189	0.0389	0.0241	0.019	0.0249	0.0041	0.0384	0.0347	0.1031	0.0045	0.041	0.1208	0.0199	0.0155	0.0058	0.0034	0.0216	0.0179	0.1483	0.0299	0.1079	0.0437	0.0056
12	rs723188	6063905	0.81	0.384295662080596	0.86	0.702596200902853	0.684995090068325	0.657340043169412	0.0088	0.0066	0.086	0.0193	0.0389	0.0241	0.019	0.0248	0.0041	0.0385	0.0348	0.1029	0.0046	0.041	0.1212	0.02	0.0155	0.0059	0.0034	0.0216	0.0179	0.1478	0.0297	0.1075	0.0439	0.006
12	rs12369177	6073520	0.81	0.384295662080596	0.86	0.702596200902853	0.822210537884988	0.631394078410525	0.0094	0.0066	0.0851	0.02	0.0399	0.0249	0.021	0.0245	0.0043	0.0393	0.0353	0.102	0.0058	0.0428	0.1187	0.022	0.016	0.006	0.0038	0.0211	0.0167	0.14	0.0317	0.1068	0.0432	0.0069
12	rs12829220	6074650	0.81	0.384295662080596	0.87	0.641494868499257	0.87056028648535	0.686924111971775	0.0093	0.0066	0.085	0.02	0.0401	0.0249	0.0212	0.0244	0.0044	0.0391	0.0355	0.1018	0.0059	0.0431	0.1181	0.0223	0.0162	0.006	0.0037	0.0209	0.0165	0.1392	0.032	0.107	0.043	0.007
12	rs34668268	6077639	0.81	0.384295662080596	0.87	0.641494868499257	0.85997409371637	0.741683482747094	0.0093	0.0066	0.0849	0.0199	0.0411	0.0249	0.0217	0.0241	0.0047	0.0385	0.0359	0.1012	0.0061	0.0438	0.1171	0.0231	0.0166	0.0061	0.0037	0.0205	0.016	0.1374	0.0328	0.1077	0.0425	0.0072
12	rs60982029	6079324	0.81	0.384295662080596	0.88	0.583941145430028	0.817472139865624	0.717695401645562	0.0093	0.0068	0.0846	0.0198	0.0414	0.025	0.022	0.0239	0.0048	0.0383	0.0363	0.1009	0.0061	0.0442	0.1163	0.0235	0.0169	0.0061	0.0035	0.0204	0.0158	0.1364	0.0332	0.1085	0.0425	0.0072
12	rs60723559	6081210	0.81	0.384295662080596	0.88	0.583941145430028	0.777673719689207	0.684410541875994	0.0094	0.007	0.0844	0.0197	0.0417	0.025	0.0221	0.0239	0.0048	0.0383	0.0364	0.1002	0.0062	0.0448	0.1158	0.0237	0.0169	0.0061	0.0034	0.0203	0.0157	0.1359	0.0335	0.1085	0.0426	0.0072
12	rs77344012	6081589	0.81	0.384295662080596	0.88	0.583941145430028	0.777596529690683	0.683967187320517	0.0094	0.0071	0.0844	0.0197	0.0417	0.025	0.022	0.024	0.0048	0.0383	0.0364	0.1002	0.0062	0.0448	0.1158	0.0237	0.0169	0.0061	0.0034	0.0203	0.0157	0.1359	0.0335	0.1085	0.0426	0.0072
12	rs917858	6081938	0.81	0.384295662080596	0.88	0.583941145430028	0.801606218208607	0.675113818955142	0.0095	0.007	0.0842	0.0197	0.0417	0.025	0.0219	0.024	0.0048	0.0383	0.0364	0.1001	0.0062	0.0449	0.1159	0.0237	0.0169	0.0061	0.0034	0.0203	0.0156	0.1359	0.0335	0.1087	0.0426	0.0072
12	rs216852	6084191	0.79	0.487570276707753	0.88	0.583941145430028	0.897223648624816	0.783767218326635	0.0098	0.0085	0.0839	0.0197	0.0436	0.026	0.0216	0.0242	0.0052	0.0378	0.036	0.0973	0.0065	0.0471	0.1154	0.0251	0.0176	0.0051	0.0032	0.0183	0.0146	0.135	0.0343	0.1091	0.0415	0.0071
12	rs7298566	6088103	0.79	0.487570276707753	0.88	0.583941145430028	0.989707939096181	0.734618966217973	0.0097	0.0088	0.0839	0.0196	0.0441	0.0259	0.0216	0.0237	0.0051	0.0378	0.0358	0.096	0.0064	0.048	0.1169	0.0256	0.0173	0.0049	0.003	0.0181	0.0145	0.1353	0.0343	0.1088	0.0414	0.0069
12	rs216866	6090825	0.79	0.487570276707753	0.88	0.583941145430028	1.02240125683809	0.740028754976758	0.0097	0.0088	0.0839	0.0196	0.0442	0.026	0.0215	0.0237	0.0051	0.0378	0.0358	0.0958	0.0064	0.0481	0.117	0.0258	0.0173	0.0049	0.003	0.0181	0.0145	0.1357	0.0342	0.1084	0.0414	0.0069
12	rs11063973	6093711	0.78	0.545501786478432	0.89	0.529866637543626	1.11128134178274	0.770846642315905	0.0097	0.009	0.0839	0.0196	0.0442	0.026	0.0215	0.0238	0.0052	0.0379	0.0358	0.0954	0.0064	0.0484	0.1172	0.0258	0.0174	0.0049	0.0028	0.018	0.0145	0.1356	0.0342	0.108	0.0417	0.0069
12	rs216875	6095901	0.78	0.545501786478432	0.89	0.529866637543626	1.22309983429808	0.750421762708175	0.0098	0.009	0.084	0.0196	0.0442	0.0261	0.0214	0.0238	0.0052	0.0379	0.0359	0.0952	0.0064	0.0485	0.1174	0.0257	0.0173	0.0049	0.0027	0.0179	0.0145	0.1358	0.0342	0.1079	0.0416	0.0068
12	rs61909704	6099846	0.78	0.545501786478432	0.89	0.529866637543626	1.26295704508827	0.795053052353566	0.0099	0.0091	0.0839	0.0198	0.0441	0.0261	0.0214	0.0239	0.0052	0.038	0.0359	0.0945	0.0064	0.0488	0.1175	0.0256	0.0175	0.0049	0.0027	0.0178	0.0144	0.1357	0.0349	0.1076	0.0414	0.0068
12	rs17491320	6102533	0.78	0.545501786478432	0.9	0.479198205640863	1.3034931856263	0.784376380046717	0.0099	0.0091	0.0838	0.0198	0.0441	0.0262	0.0214	0.024	0.0053	0.038	0.0359	0.0943	0.0064	0.0489	0.1175	0.0256	0.0176	0.0049	0.0027	0.0177	0.0144	0.1357	0.0349	0.1076	0.0414	0.0068
12	rs216897	6102607	0.78	0.545501786478432	0.9	0.479198205640863	1.2801345982745	0.7801143813766	0.0099	0.0091	0.0839	0.0198	0.0441	0.0259	0.0214	0.024	0.0053	0.038	0.0359	0.0943	0.0064	0.0489	0.1175	0.0256	0.0176	0.0049	0.0027	0.0177	0.0144	0.1357	0.035	0.1077	0.0414	0.0068
12	rs34230288	6103094	0.78	0.545501786478432	0.89	0.529866637543626	1.27380066524098	0.776769170566146	0.0099	0.0091	0.084	0.0199	0.044	0.0259	0.0214	0.024	0.0053	0.038	0.0359	0.0943	0.0064	0.0489	0.1174	0.0256	0.0176	0.0049	0.0027	0.0177	0.0144	0.1356	0.035	0.1077	0.0414	0.0068
12	rs61750615	6103650	0.78	0.545501786478432	0.9	0.479198205640863	1.26879875925035	0.780722933171924	0.0099	0.0091	0.084	0.0199	0.044	0.026	0.0214	0.024	0.0053	0.038	0.0359	0.0944	0.0064	0.0489	0.1173	0.0257	0.0177	0.0049	0.0027	0.0177	0.0144	0.1355	0.035	0.1076	0.0414	0.0068
12	rs12099542	6103998	0.78	0.545501786478432	0.91	0.431857736337621	1.25355673360625	0.796275201853279	0.0099	0.0091	0.084	0.0199	0.044	0.026	0.0214	0.024	0.0053	0.0379	0.036	0.0946	0.0064	0.0489	0.1174	0.0256	0.0178	0.0049	0.0027	0.0177	0.0144	0.1352	0.035	0.1076	0.0414	0.0068
12	rs216902	6105387	0.78	0.545501786478432	0.91	0.431857736337621	1.20844287307847	0.74213491276711	0.0099	0.0091	0.084	0.0197	0.044	0.0259	0.0213	0.024	0.0053	0.038	0.036	0.0946	0.0064	0.049	0.1174	0.0255	0.0178	0.0049	0.0027	0.0177	0.0144	0.1352	0.035	0.1079	0.0415	0.0068
12	rs542993	6120431	0.77	0.607778593196603	0.94	0.308944172156586	0.539865178508268	0.536863975010518	0.0092	0.0094	0.0823	0.0186	0.0449	0.0262	0.021	0.0245	0.0053	0.0372	0.037	0.0965	0.0063	0.0511	0.1182	0.0258	0.0184	0.0052	0.0025	0.0167	0.0141	0.1345	0.0357	0.1043	0.0429	0.0056
12	rs56311842	6126413	0.77	0.607778593196603	0.96	0.241969076141015	0.485200458294961	0.518388813271995	0.0092	0.0095	0.0817	0.0185	0.0452	0.0264	0.0209	0.0242	0.0052	0.0371	0.0371	0.097	0.0062	0.0511	0.1185	0.0261	0.0188	0.0053	0.0024	0.0166	0.0142	0.1343	0.0359	0.1036	0.0432	0.0052
12	rs1800385	6127891	0.77	0.607778593196603	0.96	0.241969076141015	0.479807884445341	0.57442947503491	0.0092	0.0096	0.0815	0.0184	0.0453	0.0265	0.0209	0.0241	0.0051	0.0371	0.0371	0.0972	0.0062	0.0511	0.1186	0.0262	0.019	0.0053	0.0024	0.0165	0.0143	0.1343	0.0361	0.1034	0.0433	0.0051
12	rs117731790	6132671	0.77	0.607778593196603	0.96	0.241969076141015	0.474628983916089	0.454718775854513	0.0092	0.0098	0.0815	0.0176	0.0459	0.0268	0.0208	0.0238	0.0048	0.0368	0.037	0.0965	0.0061	0.0505	0.1187	0.0263	0.0198	0.0055	0.0022	0.0164	0.0144	0.1344	0.0369	0.1037	0.0437	0.0044
12	rs60831677	6138702	0.77	0.607778593196603	0.96	0.241969076141015	0.507823433618759	0.448445869188165	0.0092	0.01	0.0815	0.0173	0.0463	0.027	0.0208	0.0237	0.0046	0.0366	0.0368	0.0962	0.0061	0.0503	0.1188	0.0264	0.0201	0.0056	0.0021	0.0163	0.0144	0.1345	0.0373	0.1037	0.0439	0.0041
12	rs33978901	6140659	0.77	0.607778593196603	0.96	0.241969076141015	0.513492610103159	0.420049792609365	0.0092	0.01	0.0814	0.0173	0.0463	0.027	0.0208	0.0237	0.0046	0.0366	0.0368	0.0962	0.006	0.0503	0.1188	0.0264	0.0202	0.0056	0.002	0.0163	0.0144	0.1345	0.0373	0.1037	0.0439	0.0041
12	rs71181446	6142402	0.77	0.607778593196603	0.96	0.241969076141015	0.514834668255242	0.436895584269755	0.0092	0.01	0.0814	0.0172	0.0463	0.027	0.0208	0.0237	0.0046	0.0366	0.0368	0.0964	0.006	0.0503	0.1187	0.0264	0.0202	0.0056	0.002	0.0163	0.0144	0.1345	0.0373	0.1037	0.044	0.0041
12	rs216321	6143984	0.77	0.607778593196603	0.96	0.241969076141015	0.51227980937827	0.417695230975355	0.0092	0.01	0.0813	0.0172	0.0464	0.027	0.0208	0.0237	0.0045	0.0365	0.0368	0.0964	0.006	0.0504	0.1186	0.0264	0.0203	0.0057	0.002	0.0163	0.0145	0.1345	0.0374	0.1037	0.0441	0.004
12	rs11615001	6144520	0.77	0.607778593196603	0.96	0.241969076141015	0.498462839950218	0.404939406479812	0.0092	0.0101	0.0814	0.0171	0.0465	0.0269	0.0207	0.0237	0.0045	0.0366	0.0368	0.0963	0.006	0.0501	0.1186	0.0265	0.0204	0.0057	0.002	0.0164	0.0145	0.1346	0.0374	0.1037	0.0441	0.004
12	rs76838327	6146586	0.77	0.607778593196603	0.96	0.241969076141015	0.501994855649219	0.37823086134123	0.0091	0.0101	0.0813	0.0171	0.0468	0.0269	0.0206	0.0238	0.0045	0.0366	0.0369	0.096	0.0059	0.0503	0.1185	0.0265	0.0205	0.0057	0.0019	0.0164	0.0145	0.1346	0.0375	0.1036	0.0442	0.0039
12	rs216290	6151597	0.76	0.674502615793853	0.96	0.241969076141015	0.459861721508277	0.36658116032061	0.009	0.0106	0.081	0.0168	0.0484	0.0269	0.0207	0.0242	0.0041	0.0365	0.0374	0.0949	0.0055	0.0512	0.1177	0.0266	0.0211	0.0057	0.0018	0.0165	0.0146	0.1329	0.0379	0.1031	0.0447	0.004
12	Affx-8285801	6153534	0.76	0.674502615793853	0.96	0.241969076141015	0.479066372302154	0.404939406479812	0.009	0.0106	0.0809	0.0167	0.0486	0.0269	0.0207	0.0243	0.0041	0.0365	0.0375	0.0948	0.0055	0.0513	0.1175	0.0266	0.0212	0.0057	0.0018	0.0165	0.0147	0.1328	0.038	0.1031	0.0448	0.004
12	rs216293	6153659	0.76	0.674502615793853	0.98	0.18597139562509	0.479746070533259	0.388699814719388	0.009	0.0107	0.0809	0.0167	0.0486	0.0269	0.0207	0.0243	0.0041	0.0364	0.0375	0.0948	0.0055	0.0513	0.1175	0.0266	0.0211	0.0057	0.0018	0.0165	0.0147	0.1327	0.038	0.1033	0.0448	0.004
12	rs216295	6154206	0.76	0.674502615793853	0.98	0.18597139562509	0.470946483851343	0.385627493114963	0.009	0.0107	0.0808	0.0168	0.0487	0.027	0.0208	0.0244	0.0041	0.0365	0.0375	0.0946	0.0055	0.0513	0.1174	0.0266	0.0211	0.0056	0.0018	0.0166	0.0146	0.1326	0.0381	0.1031	0.0449	0.0041
12	rs116891650	6154304	0.76	0.674502615793853	0.98	0.18597139562509	0.471681868060254	0.385627493114963	0.009	0.0107	0.0806	0.0168	0.0487	0.027	0.0208	0.0244	0.0041	0.0366	0.0375	0.0946	0.0055	0.0513	0.1174	0.0266	0.0211	0.0056	0.0018	0.0167	0.0146	0.1326	0.0381	0.103	0.0449	0.0041
12	rs11831449	6154469	0.76	0.674502615793853	0.98	0.18597139562509	0.47309291427012	0.373153176008252	0.0091	0.0107	0.0804	0.0169	0.0487	0.027	0.0208	0.0244	0.0041	0.0367	0.0375	0.0946	0.0055	0.0513	0.1174	0.0266	0.0212	0.0056	0.0018	0.0168	0.0146	0.1326	0.0381	0.103	0.0449	0.0041
12	rs71582860	6166455	0.76	0.674502615793853	0.98	0.18597139562509	0.539995998452961	0.349923911982725	0.009	0.0115	0.0787	0.0175	0.05	0.0274	0.0204	0.0247	0.0036	0.0368	0.0379	0.0934	0.0051	0.0534	0.1154	0.0266	0.0223	0.0057	0.0019	0.0167	0.0146	0.1298	0.039	0.1033	0.0453	0.0039
12	rs1800379	6167196	0.76	0.674502615793853	0.98	0.18597139562509	0.562719111889762	0.36746393293686	0.009	0.0116	0.0786	0.0175	0.0501	0.0274	0.0207	0.0248	0.0036	0.0369	0.038	0.0932	0.005	0.0535	0.1152	0.0268	0.0224	0.0057	0.0019	0.0167	0.0147	0.1292	0.0391	0.1034	0.0453	0.0039
12	rs980130	6169027	0.76	0.674502615793853	0.97	0.212655582583661	0.583775414984942	0.382434387198341	0.0089	0.0116	0.0782	0.0175	0.0502	0.0275	0.0208	0.0248	0.0034	0.0367	0.0376	0.0937	0.005	0.0535	0.1156	0.0266	0.0228	0.0056	0.0018	0.0166	0.0147	0.1289	0.0391	0.1039	0.0454	0.0038
12	rs7139057	6169323	0.76	0.674502615793853	0.97	0.212655582583661	0.5713535335771	0.417825945837008	0.0089	0.0116	0.0782	0.0175	0.0502	0.0276	0.0208	0.0249	0.0034	0.0366	0.0376	0.0938	0.0049	0.0535	0.1153	0.0266	0.0228	0.0055	0.0018	0.0166	0.0148	0.1289	0.039	0.1039	0.0456	0.0038
12	rs4764482	6169733	0.76	0.674502615793853	0.97	0.212655582583661	0.613009606045687	0.441134639423571	0.0088	0.0115	0.0777	0.0176	0.0503	0.0279	0.021	0.0249	0.0033	0.0365	0.0375	0.0939	0.0049	0.0537	0.1152	0.0266	0.0232	0.0053	0.0017	0.0166	0.0149	0.1288	0.039	0.1039	0.0456	0.0037
12	rs12319392	6170486	0.76	0.674502615793853	0.97	0.212655582583661	0.553484341863333	0.441134639423571	0.0087	0.0115	0.077	0.0181	0.0503	0.0279	0.0213	0.0249	0.0033	0.0365	0.0373	0.0939	0.0048	0.0541	0.1151	0.0265	0.0235	0.0052	0.0016	0.0166	0.0153	0.1282	0.0389	0.1039	0.0458	0.0036
12	rs1800378	6172202	0.75	0.745768311887514	0.97	0.212655582583661	0.607331132522048	0.432007840536817	0.0081	0.0117	0.0749	0.0189	0.0505	0.028	0.0221	0.0251	0.0034	0.0368	0.0367	0.094	0.0049	0.0549	0.1134	0.026	0.0247	0.005	0.0016	0.0163	0.016	0.1256	0.0391	0.106	0.0463	0.0037
12	rs2239158	6172393	0.76	0.674502615793853	0.97	0.212655582583661	0.658732029535046	0.485333174157101	0.0081	0.0117	0.0741	0.019	0.0508	0.0281	0.0221	0.0247	0.0034	0.0366	0.0369	0.0945	0.0049	0.0548	0.1137	0.0259	0.0248	0.005	0.0015	0.016	0.016	0.1256	0.039	0.1065	0.0465	0.0037
12	rs1800377	6173433	0.76	0.674502615793853	0.97	0.212655582583661	0.591943532258428	0.477461794124753	0.0074	0.0118	0.0743	0.0189	0.0509	0.0279	0.0221	0.0247	0.0031	0.0365	0.0365	0.0961	0.0051	0.0548	0.1126	0.0255	0.0248	0.0047	0.0016	0.0159	0.0161	0.1256	0.0388	0.108	0.0466	0.0037
12	rs1800376	6174414	0.76	0.674502615793853	0.99	0.161794913519683	0.57606457844787	0.514105988206345	0.0073	0.0118	0.0743	0.0188	0.051	0.0279	0.022	0.0248	0.0029	0.0364	0.0363	0.0962	0.005	0.055	0.1118	0.0254	0.0249	0.0047	0.0017	0.0159	0.0163	0.1259	0.0387	0.1082	0.0469	0.0038
12	rs55907031	6181635	0.76	0.674502615793853	1	0.139999700676332	0.596184331159955	0.467871754230935	0.0068	0.0118	0.0745	0.0188	0.0515	0.0277	0.0216	0.0252	0.003	0.0361	0.0365	0.0963	0.0049	0.0549	0.1106	0.0256	0.0249	0.004	0.0018	0.0159	0.0165	0.1258	0.0391	0.1088	0.0474	0.0037
12	rs1800387	6182828	0.76	0.674502615793853	1	0.139999700676332	0.588533750814475	0.466794368066354	0.0068	0.0118	0.0746	0.0188	0.0514	0.0277	0.0216	0.0252	0.0031	0.0361	0.0364	0.0963	0.005	0.0549	0.1104	0.0256	0.025	0.004	0.0018	0.016	0.0167	0.1258	0.0389	0.1089	0.0475	0.0037
12	rs7135976	6186116	0.76	0.674502615793853	1	0.139999700676332	0.790455614981667	0.56565113623386	0.0065	0.0118	0.074	0.0197	0.0526	0.0285	0.0221	0.0256	0.0031	0.0362	0.0366	0.0959	0.0049	0.0553	0.1062	0.0261	0.027	0.0033	0.0024	0.0162	0.0175	0.1241	0.0387	0.1084	0.0478	0.0035
12	rs4764534	6186807	0.76	0.674502615793853	0.99	0.161794913519683	0.786262495838047	0.599811574491237	0.0065	0.0118	0.0738	0.0197	0.0526	0.0285	0.0222	0.0255	0.0031	0.0361	0.0366	0.0961	0.005	0.0554	0.1061	0.0261	0.027	0.0032	0.0024	0.0161	0.0175	0.1241	0.0386	0.1085	0.0478	0.0035
12	rs2238104	6187665	0.76	0.674502615793853	1	0.139999700676332	0.776361943023155	0.620535189305305	0.0065	0.0117	0.0737	0.0198	0.0527	0.0286	0.0224	0.0255	0.0031	0.036	0.0367	0.096	0.005	0.0553	0.106	0.0261	0.0271	0.0032	0.0024	0.0161	0.0175	0.1243	0.0386	0.1085	0.0478	0.0034
12	rs116856265	6189396	0.77	0.607778593196603	1	0.139999700676332	0.686528550856917	0.618946279959521	0.0065	0.011	0.0736	0.02	0.0532	0.0285	0.0224	0.0254	0.0032	0.0358	0.0367	0.0954	0.0049	0.0554	0.1061	0.0261	0.0276	0.0032	0.0026	0.0162	0.0177	0.1239	0.0381	0.1089	0.0477	0.0036
12	rs7969518	6189924	0.77	0.607778593196603	1	0.139999700676332	0.673289706139472	0.646670004759002	0.0065	0.0108	0.0736	0.02	0.0533	0.0285	0.0224	0.0254	0.0032	0.0359	0.0367	0.0952	0.0049	0.0554	0.106	0.0261	0.0278	0.0031	0.0026	0.0162	0.0177	0.1239	0.0379	0.109	0.0476	0.0036
12	rs3819537	6193096	0.77	0.607778593196603	1	0.139999700676332	0.654578678361078	0.699226008332341	0.0065	0.0105	0.0737	0.0202	0.0531	0.0285	0.0226	0.0254	0.0032	0.0366	0.0364	0.0946	0.0047	0.0553	0.1057	0.0263	0.0283	0.0032	0.0029	0.0164	0.0178	0.1237	0.0377	0.1094	0.0471	0.0038
12	rs1860364	6194243	0.77	0.607778593196603	1.01	0.120454976543865	0.649154374814729	0.70621383373632	0.0065	0.0104	0.0738	0.0203	0.053	0.0285	0.0226	0.0256	0.0032	0.0368	0.0364	0.0943	0.0047	0.0552	0.1056	0.0264	0.0283	0.0033	0.003	0.0164	0.0178	0.1237	0.0377	0.1095	0.0471	0.0039
12	rs2239149	6194586	0.77	0.607778593196603	1.01	0.120454976543865	0.688136680888538	0.699523044921584	0.0065	0.0103	0.0737	0.0202	0.0529	0.0286	0.0225	0.0256	0.0032	0.0369	0.0364	0.0945	0.0047	0.0552	0.1053	0.0264	0.0283	0.0033	0.003	0.0161	0.0177	0.1236	0.0378	0.11	0.0472	0.0039
12	rs11064018	6195675	0.77	0.607778593196603	1.01	0.120454976543865	0.687990417630071	0.647837353449546	0.0065	0.0104	0.0738	0.0202	0.0529	0.0287	0.0226	0.0255	0.0033	0.0368	0.0362	0.0946	0.0047	0.0551	0.1052	0.0262	0.0283	0.0033	0.003	0.016	0.0178	0.1236	0.0378	0.1101	0.047	0.004
12	rs73036549	6198035	0.77	0.607778593196603	1.01	0.120454976543865	0.717369751852054	0.60181902396282	0.0066	0.0102	0.0737	0.02	0.0533	0.0291	0.0225	0.0257	0.0033	0.0369	0.0362	0.0946	0.0048	0.0553	0.1046	0.0262	0.028	0.0033	0.003	0.016	0.0177	0.1241	0.0377	0.1094	0.0473	0.0041
12	rs80122922	6199754	0.77	0.607778593196603	1.01	0.120454976543865	0.794658392434764	0.560287182703229	0.0066	0.0101	0.0739	0.0199	0.0534	0.0294	0.0225	0.0257	0.0034	0.0368	0.0362	0.0947	0.0048	0.056	0.1038	0.0262	0.0277	0.0032	0.0031	0.0159	0.0178	0.1244	0.0378	0.1087	0.0473	0.0041
12	rs2239140	6200443	0.77	0.607778593196603	1.01	0.120454976543865	0.793178537313877	0.596803402320768	0.0066	0.0101	0.0739	0.0199	0.0534	0.0295	0.0225	0.0258	0.0034	0.0368	0.0366	0.0948	0.0049	0.0562	0.1035	0.0262	0.0277	0.0032	0.0031	0.0159	0.0178	0.1243	0.0377	0.1086	0.0472	0.0041
12	rs2058223	6202608	0.77	0.607778593196603	1.02	0.103026239636585	0.87599577444363	0.49023549490149	0.0067	0.0101	0.0736	0.0194	0.0536	0.0294	0.0225	0.0257	0.0034	0.0371	0.0367	0.092	0.005	0.0571	0.1038	0.0261	0.0276	0.0033	0.0031	0.0158	0.0181	0.125	0.038	0.1086	0.0474	0.004
12	rs7980045	6204615	0.78	0.545501786478432	1.02	0.103026239636585	0.901823756991525	0.451779657269403	0.0067	0.01	0.0734	0.0194	0.0536	0.0294	0.0225	0.0256	0.0035	0.0372	0.037	0.092	0.0051	0.0572	0.1035	0.026	0.0276	0.0033	0.0031	0.0159	0.0181	0.1249	0.038	0.1084	0.0475	0.004
12	rs36007563	6205767	0.78	0.545501786478432	1.02	0.103026239636585	0.8905056093578	0.443789574994847	0.0067	0.01	0.0733	0.0194	0.0536	0.0294	0.0226	0.0255	0.0035	0.0372	0.0372	0.0918	0.0052	0.0572	0.1034	0.0258	0.0276	0.0033	0.0031	0.0159	0.0181	0.125	0.038	0.1082	0.0477	0.004
12	rs78325233	6208682	0.78	0.545501786478432	1.02	0.103026239636585	0.773510231679795	0.435440935232717	0.0067	0.01	0.0731	0.0195	0.0535	0.0293	0.0228	0.0254	0.0036	0.0374	0.0374	0.0918	0.0054	0.0571	0.1032	0.0255	0.0275	0.0034	0.0032	0.0159	0.0181	0.125	0.0381	0.108	0.0479	0.0041
12	rs117266687	6221398	0.79	0.487570276707753	1.02	0.103026239636585	0.562719111889762	0.557891569266549	0.007	0.0098	0.0711	0.0207	0.0525	0.0291	0.024	0.0246	0.0042	0.0384	0.0398	0.0912	0.0074	0.0568	0.101	0.0235	0.0274	0.0037	0.0039	0.0166	0.0183	0.125	0.0373	0.1059	0.0491	0.0045
12	rs3782716	6222087	0.79	0.487570276707753	1.02	0.103026239636585	0.551963208861006	0.583240439121798	0.007	0.0098	0.0711	0.0207	0.0525	0.0291	0.024	0.0246	0.0043	0.0385	0.0399	0.0912	0.0074	0.0568	0.1009	0.0235	0.0274	0.0037	0.0039	0.0166	0.0183	0.125	0.0373	0.1059	0.0492	0.0045
12	rs112814955	6225931	0.79	0.487570276707753	1.02	0.103026239636585	0.510749810482187	0.570460997327925	0.0071	0.0098	0.0709	0.0207	0.0523	0.0291	0.024	0.0248	0.0043	0.0383	0.0398	0.0911	0.0074	0.0566	0.1006	0.0235	0.0273	0.0037	0.0039	0.0166	0.0183	0.126	0.0372	0.106	0.0493	0.0045
12	rs2885753	6228117	0.79	0.487570276707753	1.02	0.103026239636585	0.495570512432103	0.568762268258605	0.0071	0.0098	0.0708	0.0207	0.0522	0.029	0.024	0.0249	0.0043	0.0383	0.0397	0.091	0.0075	0.0565	0.1005	0.0236	0.0272	0.0037	0.0039	0.0166	0.0183	0.1264	0.0372	0.1061	0.0494	0.0045
12	rs10774397	6242892	0.79	0.487570276707753	1.02	0.103026239636585	0.428495441965778	0.582671013901817	0.0073	0.0098	0.0708	0.0208	0.0523	0.0286	0.0241	0.0248	0.0044	0.0382	0.0393	0.0905	0.0077	0.0565	0.1013	0.0236	0.0273	0.0041	0.0039	0.0169	0.0183	0.1265	0.0368	0.1059	0.0489	0.0046
12	rs4764538	6248983	0.79	0.487570276707753	1.02	0.103026239636585	0.388813775444255	0.601388721743427	0.0073	0.0098	0.0706	0.0208	0.0524	0.0286	0.0243	0.025	0.0043	0.0382	0.0393	0.0904	0.0077	0.0565	0.1015	0.0237	0.0273	0.0042	0.004	0.0169	0.0184	0.1262	0.0368	0.1052	0.0489	0.0046
12	rs76350379	6250284	0.79	0.487570276707753	1.02	0.103026239636585	0.380779400656818	0.593655863591561	0.0073	0.0098	0.0706	0.0208	0.0524	0.0286	0.0244	0.025	0.0043	0.0383	0.0393	0.0903	0.0077	0.0565	0.1015	0.0237	0.0273	0.0042	0.004	0.0169	0.0185	0.1261	0.0368	0.1052	0.0489	0.0046
12	rs112463032	6253038	0.79	0.487570276707753	1.02	0.103026239636585	0.356442060703167	0.575422635737507	0.0073	0.0098	0.0705	0.0209	0.0523	0.0286	0.0244	0.025	0.0043	0.0383	0.0393	0.0903	0.0077	0.0564	0.1016	0.0237	0.0272	0.0043	0.004	0.0169	0.0188	0.1261	0.0368	0.1048	0.0488	0.0046
12	rs4356290	6261482	0.79	0.487570276707753	1.02	0.103026239636585	0.305316884423813	0.571594166738508	0.0073	0.0099	0.0704	0.021	0.0523	0.0286	0.0243	0.0252	0.0043	0.0385	0.0395	0.0902	0.0077	0.0563	0.1017	0.0238	0.027	0.0044	0.004	0.017	0.0189	0.1261	0.0368	0.1042	0.0488	0.0047
12	rs4764539	6261916	0.79	0.487570276707753	1.02	0.103026239636585	0.305562701393232	0.553107902883485	0.0073	0.0099	0.0704	0.021	0.0523	0.0286	0.0243	0.0252	0.0043	0.0385	0.0395	0.0902	0.0077	0.0563	0.1017	0.0238	0.027	0.0044	0.004	0.017	0.0189	0.1261	0.0368	0.1042	0.0488	0.0047
12	rs10849410	6280732	0.79	0.487570276707753	1.02	0.103026239636585	0.185049424132958	0.710086107020422	0.0078	0.0097	0.0706	0.0213	0.0522	0.0281	0.0242	0.0253	0.0044	0.0391	0.0397	0.0903	0.0078	0.0562	0.1012	0.0237	0.028	0.0058	0.0043	0.0172	0.0191	0.1236	0.0365	0.1031	0.0492	0.0047
12	rs76867478	6280805	0.79	0.487570276707753	1.02	0.103026239636585	0.187143745589348	0.694773865717142	0.0078	0.0097	0.0706	0.0213	0.0522	0.0281	0.0242	0.0253	0.0044	0.0391	0.0397	0.0903	0.0078	0.0562	0.1012	0.0237	0.028	0.0058	0.0043	0.0172	0.0191	0.1236	0.0364	0.1031	0.0492	0.0047
12	rs112489230	6282693	0.79	0.487570276707753	1.02	0.103026239636585	0.191031146777917	0.698632020160294	0.0079	0.0097	0.0704	0.0213	0.0522	0.0281	0.0241	0.0253	0.0045	0.0394	0.0397	0.0903	0.0079	0.056	0.1011	0.0237	0.028	0.0061	0.0043	0.0172	0.0195	0.1233	0.0359	0.103	0.0491	0.0048
12	rs1558325	6289108	0.79	0.487570276707753	1.02	0.103026239636585	0.212160645461518	0.866579940369392	0.008	0.0097	0.07	0.0214	0.0525	0.0279	0.024	0.0252	0.0047	0.04	0.0395	0.0904	0.0083	0.0555	0.101	0.0235	0.0283	0.0069	0.0044	0.0172	0.0198	0.1227	0.0356	0.1026	0.0487	0.0051
12	rs1558324	6289219	0.79	0.487570276707753	1.02	0.103026239636585	0.229968386423422	0.87373998993745	0.008	0.0102	0.0692	0.0213	0.0525	0.0279	0.024	0.0251	0.0046	0.0401	0.0395	0.0903	0.0083	0.0555	0.1014	0.0235	0.0283	0.0069	0.0044	0.0172	0.0195	0.1229	0.0357	0.1026	0.0488	0.005
12	rs7342306	6291093	0.8	0.433874260405774	1.02	0.103026239636585	0.219976136197975	0.838834411738101	0.008	0.0102	0.0695	0.0213	0.0526	0.0278	0.0239	0.0254	0.0047	0.0401	0.0395	0.0904	0.0083	0.0559	0.1009	0.0234	0.0281	0.0069	0.0044	0.0173	0.0196	0.1234	0.0356	0.1021	0.0485	0.0052
12	rs998908	6291892	0.8	0.433874260405774	1.02	0.103026239636585	0.270878473631545	0.781940342232658	0.008	0.01	0.0695	0.0213	0.0527	0.0276	0.0238	0.0257	0.0047	0.0401	0.0394	0.0901	0.0086	0.0558	0.101	0.0227	0.0283	0.0069	0.0044	0.0173	0.0199	0.1234	0.0357	0.1019	0.0487	0.0052
12	rs11064078	6294210	0.8	0.433874260405774	1.02	0.103026239636585	0.301007646330822	0.741833952729124	0.008	0.0099	0.0704	0.0212	0.0527	0.0276	0.0237	0.0257	0.0049	0.0401	0.039	0.0901	0.0086	0.0557	0.101	0.0227	0.0282	0.0066	0.0044	0.017	0.0199	0.1233	0.0357	0.1019	0.0489	0.0052
12	rs12814720	6294417	0.8	0.433874260405774	1.02	0.103026239636585	0.312587554450339	0.756310035017935	0.008	0.0099	0.0704	0.0213	0.0526	0.0276	0.0238	0.0257	0.005	0.0401	0.039	0.0902	0.0086	0.0554	0.101	0.0228	0.0284	0.0066	0.0043	0.017	0.0199	0.1233	0.0357	0.1019	0.0489	0.0052
12	rs7957779	6298784	0.8	0.433874260405774	1.02	0.103026239636585	0.36539807073304	0.703833252178182	0.0078	0.0099	0.0707	0.0213	0.0526	0.0275	0.0238	0.0256	0.005	0.04	0.0389	0.0899	0.0087	0.0553	0.1009	0.0226	0.0287	0.0066	0.0043	0.0172	0.02	0.1236	0.0355	0.102	0.0489	0.0052
12	rs35032612	6299131	0.8	0.433874260405774	1.03	0.0875760293110768	0.38298728769871	0.696108836861133	0.0078	0.0099	0.0706	0.0213	0.0526	0.0275	0.0238	0.0257	0.005	0.04	0.0389	0.0899	0.0087	0.0553	0.1009	0.0226	0.0287	0.0066	0.0043	0.0172	0.02	0.1236	0.0355	0.102	0.0489	0.0052
12	rs797771	6303249	0.81	0.384295662080596	1.04	0.0739648219953096	0.357188483585621	0.682932946566079	0.0078	0.0105	0.0695	0.0219	0.0528	0.0273	0.0239	0.0265	0.0051	0.0406	0.039	0.0898	0.0086	0.0542	0.0985	0.0231	0.0287	0.0057	0.0042	0.0178	0.0204	0.126	0.0352	0.1009	0.0491	0.005
12	rs2268016	6320386	0.83	0.29697514221559	1.04	0.0739648219953096	0.441694214094478	0.64564897477924	0.0077	0.0113	0.0677	0.0231	0.0533	0.0271	0.0243	0.0282	0.0052	0.0415	0.0392	0.0898	0.0084	0.0523	0.0953	0.024	0.0289	0.0042	0.004	0.0187	0.0212	0.1287	0.0349	0.0999	0.0486	0.0048
12	rs2284348	6321862	0.83	0.29697514221559	1.04	0.0739648219953096	0.441872325596606	0.637494245936167	0.0077	0.0113	0.0676	0.0231	0.0532	0.0271	0.0243	0.0282	0.0052	0.0416	0.0393	0.0898	0.0084	0.0523	0.0951	0.024	0.029	0.0042	0.004	0.0187	0.0212	0.1287	0.0349	0.1	0.0485	0.0047
12	rs74881391	6325952	0.83	0.29697514221559	1.03	0.0875760293110768	0.527182336559961	0.581674842469676	0.0076	0.0113	0.0677	0.0231	0.0532	0.027	0.0242	0.0285	0.0052	0.0417	0.0393	0.09	0.0084	0.0524	0.0948	0.024	0.0289	0.0039	0.004	0.0188	0.0214	0.129	0.035	0.0997	0.0483	0.0046
12	rs11568283	6327437	0.84	0.258953137461488	1.03	0.0875760293110768	0.57269770455102	0.569469922386885	0.0076	0.0114	0.0677	0.0232	0.0533	0.0269	0.0242	0.0286	0.0052	0.0418	0.0393	0.0901	0.0084	0.0524	0.0946	0.024	0.0289	0.0038	0.004	0.0188	0.0214	0.1292	0.035	0.0996	0.0483	0.0046
12	rs79676955	6331208	0.84	0.258953137461488	1.03	0.0875760293110768	0.658803743261696	0.537143024996728	0.0076	0.0114	0.068	0.0232	0.0532	0.0268	0.0241	0.0287	0.0051	0.042	0.0391	0.0901	0.0084	0.0524	0.0943	0.024	0.0289	0.0036	0.004	0.0188	0.0215	0.1293	0.0351	0.0995	0.0484	0.0045
12	rs73044559	6333608	0.84	0.258953137461488	1.03	0.0875760293110768	0.669817461803461	0.531568888914289	0.0076	0.0114	0.0681	0.0232	0.0532	0.0268	0.0241	0.0287	0.0051	0.042	0.0391	0.0901	0.0084	0.0523	0.0943	0.024	0.0289	0.0035	0.004	0.0188	0.0216	0.1293	0.0351	0.0994	0.0484	0.0045
12	rs11064098	6343123	0.84	0.258953137461488	1.03	0.0875760293110768	0.707269067064772	0.512312634925016	0.0075	0.0113	0.0688	0.0233	0.0532	0.0267	0.0242	0.0289	0.0051	0.0421	0.0391	0.0902	0.0084	0.0523	0.0939	0.024	0.0289	0.0033	0.0039	0.0188	0.0217	0.1293	0.0352	0.0992	0.0483	0.0044
12	rs3181295	6344174	0.84	0.258953137461488	1.03	0.0875760293110768	0.669456234708941	0.508042580981229	0.0075	0.0113	0.0689	0.0234	0.0532	0.0266	0.0242	0.0289	0.0051	0.0422	0.0391	0.0901	0.0083	0.0524	0.0939	0.024	0.0289	0.0032	0.0039	0.0189	0.0217	0.1293	0.0353	0.0991	0.0483	0.0044
12	rs3181300	6345199	0.84	0.258953137461488	1.03	0.0875760293110768	0.654435671487758	0.517282711529045	0.0075	0.0113	0.0689	0.0236	0.0532	0.0266	0.0243	0.0289	0.0051	0.0422	0.0391	0.09	0.0083	0.0524	0.0938	0.0242	0.0289	0.0032	0.0039	0.0189	0.0217	0.1293	0.0353	0.099	0.0483	0.0044
12	rs75249435	6348926	0.84	0.258953137461488	1.03	0.0875760293110768	0.683900701904153	0.516315360707553	0.0075	0.0113	0.0689	0.0235	0.0533	0.0266	0.0243	0.0289	0.0051	0.0423	0.0392	0.09	0.0083	0.0523	0.0936	0.0242	0.0288	0.0032	0.0039	0.0188	0.0217	0.1293	0.0353	0.099	0.0483	0.0044
12	rs117508554	6355163	0.84	0.258953137461488	1.03	0.0875760293110768	0.714466729116125	0.511209820263603	0.0075	0.0113	0.0689	0.0235	0.0533	0.0266	0.0243	0.0289	0.0051	0.0423	0.0392	0.09	0.0083	0.0523	0.0935	0.0242	0.0288	0.0032	0.0039	0.0188	0.0217	0.1293	0.0354	0.0989	0.0483	0.0044
12	rs12367882	6359872	0.84	0.258953137461488	1.03	0.0875760293110768	0.64993820449118	0.505842229040034	0.0074	0.0113	0.069	0.0235	0.0533	0.0266	0.0243	0.0289	0.0048	0.0423	0.0392	0.09	0.0083	0.0525	0.0934	0.0242	0.0288	0.0032	0.0039	0.0188	0.0217	0.1293	0.0353	0.0989	0.0484	0.0044
12	rs73044591	6363341	0.85	0.2244882202137	1.03	0.0875760293110768	0.778754729516289	0.528509301211214	0.0072	0.0111	0.0694	0.0236	0.0527	0.0269	0.0247	0.0288	0.0047	0.0426	0.039	0.0899	0.0082	0.0525	0.0926	0.0244	0.0291	0.0032	0.0039	0.0191	0.0219	0.1296	0.0353	0.0986	0.0484	0.0043
12	rs11064116	6367415	0.85	0.2244882202137	1.03	0.0875760293110768	0.757411625363805	0.56085122121596	0.007	0.011	0.0697	0.0236	0.0521	0.0271	0.0254	0.0289	0.0046	0.043	0.0392	0.0893	0.0082	0.0527	0.0916	0.0247	0.0295	0.0031	0.0038	0.0194	0.0221	0.1298	0.0353	0.0981	0.0484	0.0041
12	rs56353418	6372381	0.86	0.193417951625055	1.03	0.0875760293110768	0.876483231926008	0.763873703577582	0.0061	0.0102	0.0711	0.0241	0.0521	0.0278	0.0273	0.0286	0.0037	0.0439	0.0398	0.0871	0.0079	0.0526	0.0889	0.0257	0.0308	0.0026	0.0029	0.0205	0.0227	0.1311	0.0354	0.0969	0.0488	0.0033
12	rs10849431	6375865	0.85	0.2244882202137	1.02	0.103026239636585	1.00256141689955	0.870625440766167	0.0058	0.0098	0.0716	0.0242	0.0524	0.0282	0.0278	0.0287	0.0034	0.0439	0.0403	0.0867	0.0077	0.0532	0.0879	0.0259	0.031	0.0024	0.0026	0.0209	0.0229	0.1311	0.0353	0.0962	0.049	0.0029
12	rs117054975	6376428	0.85	0.2244882202137	1.02	0.103026239636585	0.999041402618584	0.894822268371179	0.0057	0.0098	0.0717	0.0243	0.0524	0.0283	0.028	0.0287	0.0033	0.0438	0.0404	0.0866	0.0077	0.0532	0.0877	0.0259	0.0309	0.0024	0.0026	0.021	0.0229	0.1311	0.0354	0.0961	0.0491	0.0029
12	rs4764490	6378297	0.85	0.2244882202137	1.02	0.103026239636585	0.931880513397944	0.963747618100389	0.0056	0.0097	0.0716	0.0245	0.0523	0.0288	0.0284	0.0285	0.0032	0.0437	0.0408	0.0872	0.0076	0.0532	0.0867	0.026	0.0305	0.0023	0.0025	0.0214	0.0231	0.1311	0.0355	0.0956	0.0496	0.0027
12	rs73256772	6378970	0.85	0.2244882202137	1.02	0.103026239636585	0.930130501378162	0.972175194730322	0.0056	0.0097	0.0717	0.0245	0.0526	0.0288	0.0284	0.0285	0.0031	0.0437	0.0408	0.087	0.0076	0.0532	0.0868	0.026	0.0305	0.0023	0.0025	0.0215	0.0231	0.1309	0.0356	0.0955	0.0497	0.0027
12	rs4764550	6383775	0.85	0.2244882202137	1.02	0.103026239636585	0.930630365183498	0.996583592614322	0.0056	0.0096	0.0719	0.0251	0.0523	0.0285	0.0283	0.0287	0.003	0.0436	0.0407	0.0865	0.0075	0.054	0.0868	0.0259	0.0304	0.0023	0.0024	0.0218	0.0234	0.1313	0.0356	0.0946	0.05	0.0026
12	rs10849432	6385727	0.85	0.2244882202137	1.02	0.103026239636585	0.821578072252825	1.00730894815455	0.0056	0.0095	0.0718	0.0251	0.0521	0.0285	0.0283	0.0286	0.003	0.0438	0.0407	0.0866	0.0072	0.054	0.0866	0.0259	0.0304	0.0023	0.0024	0.0218	0.0234	0.1314	0.0357	0.0947	0.0501	0.0026
12	rs78230818	6390397	0.85	0.2244882202137	1.02	0.103026239636585	0.851689216115948	1.04962030272201	0.0056	0.0095	0.0714	0.0252	0.0516	0.0286	0.0284	0.0285	0.003	0.044	0.0407	0.0868	0.0073	0.0542	0.0863	0.0259	0.0305	0.0023	0.0023	0.0219	0.0236	0.1313	0.0361	0.0946	0.0501	0.0026
12	rs77826268	6393613	0.85	0.2244882202137	0.99	0.161794913519683	0.886664603212353	1.10235278183118	0.0056	0.0095	0.0712	0.0256	0.0512	0.0287	0.0285	0.0285	0.003	0.0441	0.0407	0.0867	0.0074	0.0542	0.0862	0.0259	0.0305	0.0024	0.0023	0.022	0.0237	0.1313	0.0363	0.0945	0.0498	0.0026
12	rs61918202	6396286	0.85	0.2244882202137	0.99	0.161794913519683	0.911796919794194	1.04300253311183	0.0056	0.0094	0.0714	0.0257	0.0518	0.0287	0.0285	0.0285	0.003	0.0441	0.0409	0.0873	0.0075	0.0544	0.0862	0.0256	0.0305	0.0024	0.0023	0.0221	0.0238	0.1294	0.0365	0.0947	0.0497	0.0026
12	rs16932501	6402187	0.85	0.2244882202137	0.98	0.18597139562509	0.846078193833688	1.04461589363042	0.0058	0.0093	0.0712	0.0257	0.0529	0.0287	0.0284	0.0286	0.003	0.044	0.0414	0.0887	0.0075	0.0546	0.0862	0.0255	0.0302	0.0024	0.0024	0.022	0.0238	0.1257	0.0368	0.0951	0.0498	0.0026
12	rs78487989	6408626	0.85	0.2244882202137	0.97	0.212655582583661	0.743276746871725	1.09079180774494	0.0058	0.0091	0.0709	0.0258	0.0527	0.0286	0.0286	0.0285	0.0029	0.044	0.0417	0.0884	0.0072	0.0548	0.086	0.0256	0.0302	0.0024	0.0024	0.0221	0.0238	0.1255	0.037	0.0952	0.0502	0.0025
12	rs73049916	6413279	0.85	0.2244882202137	0.97	0.212655582583661	0.923144152468693	1.17333422561263	0.0055	0.0088	0.0705	0.0259	0.0523	0.0284	0.0291	0.0286	0.0029	0.0444	0.0422	0.0885	0.0074	0.0551	0.0854	0.0257	0.0308	0.0023	0.0025	0.0222	0.0238	0.1255	0.0369	0.0946	0.0501	0.0024
12	rs4764566	6413400	0.85	0.2244882202137	0.97	0.212655582583661	0.86037713881896	1.17465314593181	0.0055	0.0088	0.0705	0.0259	0.0521	0.0283	0.0291	0.0286	0.0029	0.0444	0.0422	0.0885	0.0073	0.0552	0.0855	0.0256	0.0307	0.0023	0.0025	0.0222	0.0238	0.1256	0.0369	0.0949	0.0501	0.0024
12	rs4764568	6415423	0.85	0.2244882202137	0.98	0.18597139562509	0.963444508858778	1.32296625999554	0.0053	0.0088	0.07	0.0262	0.0515	0.0285	0.0292	0.0287	0.0028	0.0441	0.0429	0.0876	0.0076	0.0557	0.0852	0.0257	0.0312	0.0024	0.0026	0.0226	0.0238	0.1251	0.0368	0.095	0.0505	0.0024
12	rs4764569	6415426	0.85	0.2244882202137	0.98	0.18597139562509	0.962514925862934	1.33037622259624	0.0053	0.0088	0.07	0.0262	0.0515	0.0285	0.0292	0.0287	0.0028	0.0441	0.0429	0.0876	0.0076	0.0557	0.0852	0.0257	0.0312	0.0024	0.0026	0.0226	0.0238	0.1251	0.0368	0.095	0.0505	0.0024
12	rs79353437	6420678	0.86	0.193417951625055	0.98	0.18597139562509	1.05903612535095	1.94484174481081	0.0056	0.0078	0.0665	0.0267	0.0518	0.0281	0.0313	0.0289	0.0024	0.0465	0.0449	0.0846	0.0075	0.0556	0.0829	0.0268	0.0318	0.0028	0.0026	0.0229	0.023	0.1237	0.037	0.0941	0.0531	0.0024
12	rs740842	6421495	0.85	0.2244882202137	0.97	0.212655582583661	0.995526447169998	1.86755467707469	0.0056	0.0076	0.0659	0.0265	0.0521	0.0281	0.0316	0.0287	0.0023	0.0466	0.045	0.0837	0.0075	0.0556	0.0828	0.027	0.0321	0.0031	0.0026	0.0233	0.023	0.1237	0.0372	0.094	0.0536	0.0023
12	rs113559360	6422052	0.85	0.2244882202137	0.97	0.212655582583661	1.0053122550423	1.82907837883576	0.0056	0.0076	0.0656	0.0264	0.0523	0.0282	0.0315	0.0287	0.0023	0.0466	0.0451	0.0838	0.0075	0.0556	0.0829	0.027	0.032	0.0031	0.0026	0.0233	0.023	0.1237	0.0373	0.094	0.0537	0.0023
12	rs7955205	6425927	0.86	0.193417951625055	0.98	0.18597139562509	0.858523795018554	1.91415950710556	0.0056	0.0074	0.064	0.0264	0.053	0.0284	0.0313	0.0289	0.0021	0.0469	0.0456	0.0841	0.0073	0.0553	0.0834	0.0271	0.0315	0.0032	0.0026	0.0232	0.023	0.1234	0.0374	0.0938	0.0547	0.0024
12	rs4764497	6428116	0.85	0.2244882202137	0.97	0.212655582583661	1.05280654392946	1.8783909683815	0.0056	0.0073	0.0639	0.0264	0.0531	0.0286	0.0315	0.029	0.002	0.047	0.0458	0.0831	0.0075	0.0553	0.0838	0.0273	0.0313	0.0032	0.0027	0.0232	0.0227	0.1233	0.0374	0.0941	0.0546	0.0023
12	rs12298980	6434625	0.85	0.2244882202137	0.97	0.212655582583661	1.0688930943965	1.78842312464841	0.0057	0.0071	0.0635	0.026	0.0538	0.0291	0.0312	0.0291	0.002	0.0465	0.0463	0.0831	0.0075	0.0557	0.084	0.027	0.0308	0.0032	0.0027	0.0231	0.0227	0.1234	0.0372	0.0941	0.055	0.0021
12	rs1800693	6440009	0.84	0.258953137461488	0.97	0.212655582583661	0.91709052371934	1.83138019034531	0.0057	0.0068	0.0647	0.0253	0.054	0.0297	0.0304	0.0298	0.0021	0.0463	0.0467	0.0831	0.0075	0.0563	0.0834	0.0272	0.0302	0.0034	0.0027	0.0229	0.0229	0.1218	0.0379	0.0932	0.0559	0.0021
12	Affx-8326680	6442643	0.84	0.258953137461488	0.97	0.212655582583661	0.929464190128316	1.85672727068574	0.0051	0.0069	0.0652	0.0253	0.0542	0.03	0.0301	0.0299	0.0021	0.0462	0.0469	0.0833	0.0074	0.0561	0.0837	0.0273	0.0302	0.0034	0.0027	0.0226	0.023	0.1215	0.038	0.0928	0.056	0.0021
12	rs1860545	6446777	0.83	0.29697514221559	0.97	0.212655582583661	0.916676499959189	1.94127056907736	0.0051	0.007	0.0652	0.0254	0.0543	0.0302	0.0303	0.0299	0.0021	0.0462	0.047	0.0832	0.0074	0.056	0.0837	0.0274	0.0301	0.0034	0.0027	0.0224	0.0229	0.1214	0.038	0.0926	0.0562	0.0021
12	rs4149574	6449211	0.83	0.29697514221559	0.97	0.212655582583661	0.89812646214464	1.97594902874723	0.0051	0.0069	0.0652	0.0253	0.0543	0.0302	0.0303	0.0299	0.0021	0.0463	0.047	0.0834	0.0074	0.0559	0.0838	0.0275	0.0301	0.0035	0.0027	0.0223	0.023	0.1211	0.038	0.0929	0.0563	0.0021
12	rs4149572	6449743	0.83	0.29697514221559	0.97	0.212655582583661	0.915021185812158	1.97559108882582	0.0051	0.0069	0.0652	0.0253	0.0544	0.0307	0.0302	0.0298	0.0021	0.0464	0.047	0.0833	0.0074	0.0557	0.0838	0.0275	0.0299	0.0035	0.0027	0.0225	0.023	0.1208	0.0379	0.0929	0.0561	0.0021
12	rs73049962	6450203	0.83	0.29697514221559	0.97	0.212655582583661	0.90742285711173	1.98364688420491	0.0051	0.0069	0.0652	0.0252	0.0544	0.0307	0.0302	0.0298	0.0021	0.0464	0.047	0.0833	0.0074	0.0557	0.0839	0.0275	0.0298	0.0035	0.0027	0.0225	0.023	0.1208	0.0379	0.0929	0.0561	0.0021
12	rs4149570	6451590	0.83	0.29697514221559	0.96	0.241969076141015	0.889687788867177	1.99833783391464	0.0051	0.0069	0.0653	0.0251	0.0544	0.0308	0.0302	0.0298	0.0021	0.0467	0.0471	0.0832	0.0074	0.0556	0.084	0.0274	0.0298	0.0036	0.0027	0.0225	0.023	0.1206	0.0379	0.093	0.0562	0.0021
12	rs36205633	6453212	0.83	0.29697514221559	0.96	0.241969076141015	0.937640177086584	2.01142876215027	0.0051	0.0069	0.0653	0.0251	0.0544	0.0308	0.0301	0.0298	0.0019	0.047	0.0473	0.0831	0.0074	0.0553	0.084	0.0274	0.0297	0.0036	0.0027	0.0224	0.0231	0.1205	0.0379	0.0932	0.0561	0.0022
12	rs7297961	6454297	0.83	0.29697514221559	0.96	0.241969076141015	0.89755190034573	1.99278219880225	0.0052	0.0069	0.0654	0.025	0.0544	0.0306	0.0301	0.03	0.0019	0.047	0.0474	0.083	0.0074	0.0553	0.0837	0.0273	0.0297	0.0037	0.0028	0.0224	0.0233	0.1204	0.0379	0.0931	0.0561	0.0022
12	rs72657544	6457798	0.82	0.338707801994422	0.96	0.241969076141015	0.56398698476704	1.79619045045101	0.0055	0.0068	0.0664	0.0246	0.0538	0.0303	0.0303	0.0298	0.0023	0.0477	0.0472	0.0843	0.0074	0.0551	0.084	0.0272	0.0294	0.0039	0.0033	0.0218	0.0231	0.118	0.0378	0.0931	0.0559	0.0029
12	rs5742912	6458350	0.82	0.338707801994422	0.96	0.241969076141015	0.502942965061501	1.73594696641493	0.0056	0.0068	0.0667	0.0245	0.0537	0.0302	0.0303	0.0298	0.0024	0.0479	0.0471	0.0846	0.0075	0.0551	0.084	0.0272	0.0294	0.004	0.0034	0.0216	0.023	0.1175	0.0378	0.093	0.0559	0.0031
12	rs56888996	6461229	0.81	0.384295662080596	0.96	0.241969076141015	0.331337817626322	1.90489689832162	0.0062	0.0069	0.0681	0.024	0.0534	0.0297	0.0305	0.0296	0.0028	0.0489	0.0474	0.086	0.0076	0.0552	0.0841	0.027	0.0291	0.0044	0.0043	0.0209	0.0226	0.1129	0.0378	0.0918	0.0565	0.0042
12	rs11542844	6464581	0.79	0.487570276707753	0.96	0.241969076141015	0.492561072025278	1.69682940814804	0.0064	0.007	0.0691	0.0236	0.0533	0.0288	0.0306	0.0294	0.0031	0.0494	0.0479	0.0883	0.0084	0.0552	0.0841	0.0272	0.0298	0.0045	0.0045	0.0199	0.022	0.1098	0.038	0.0904	0.0573	0.0043
12	rs13306614	6464784	0.79	0.487570276707753	0.97	0.212655582583661	0.493062032076136	1.67338791055235	0.0064	0.007	0.0691	0.0235	0.0533	0.0287	0.0306	0.0294	0.0031	0.0494	0.0479	0.0884	0.0084	0.0552	0.0846	0.0272	0.0298	0.0045	0.0045	0.0199	0.022	0.1098	0.038	0.0901	0.0573	0.0043
12	rs7972292	6466371	0.79	0.487570276707753	0.97	0.212655582583661	0.522278052310459	1.74297743536003	0.0065	0.007	0.0692	0.0235	0.0532	0.0287	0.0308	0.0294	0.0031	0.0495	0.0479	0.0884	0.0085	0.0552	0.0846	0.0272	0.0298	0.0045	0.0045	0.0198	0.0219	0.1096	0.038	0.09	0.0573	0.0043
12	rs73048428	6469366	0.79	0.487570276707753	0.97	0.212655582583661	0.550576068452579	1.73067686037868	0.0065	0.007	0.0692	0.0233	0.0536	0.0285	0.0307	0.0294	0.0031	0.0496	0.048	0.0885	0.0085	0.0553	0.0846	0.0273	0.0298	0.0045	0.0045	0.02	0.0219	0.1092	0.038	0.0899	0.0574	0.0043
12	rs3782725	6469416	0.79	0.487570276707753	0.97	0.212655582583661	0.555935511065692	1.73524414938397	0.0065	0.007	0.0692	0.0233	0.0536	0.0285	0.0307	0.0294	0.0031	0.0497	0.048	0.0885	0.0085	0.0553	0.0846	0.0273	0.0298	0.0045	0.0045	0.02	0.0219	0.1092	0.038	0.0899	0.0574	0.0043
12	rs3782726	6469671	0.79	0.487570276707753	0.96	0.241969076141015	0.55368289564873	1.78630560900125	0.0065	0.007	0.0692	0.0233	0.0536	0.0285	0.0307	0.0294	0.0031	0.0496	0.0488	0.0885	0.0085	0.0552	0.0842	0.0273	0.0298	0.0045	0.0045	0.02	0.0219	0.1088	0.038	0.0897	0.0574	0.0043
12	rs2041375	6473549	0.78	0.545501786478432	0.96	0.241969076141015	0.457140867840686	1.71523154947003	0.0066	0.0074	0.0706	0.0226	0.0548	0.0272	0.0306	0.0291	0.0034	0.0509	0.05	0.0886	0.0085	0.0544	0.0858	0.0276	0.0286	0.0042	0.0044	0.02	0.0215	0.1063	0.0374	0.0898	0.0578	0.0045
12	rs117660359	6476559	0.77	0.607778593196603	0.96	0.241969076141015	0.431013767594107	1.53414663124617	0.0067	0.0077	0.0706	0.0222	0.0554	0.0266	0.0305	0.0291	0.0035	0.0513	0.0507	0.0881	0.0084	0.054	0.0864	0.0276	0.0283	0.004	0.0044	0.0201	0.0212	0.1063	0.0372	0.0901	0.0579	0.0045
12	Affx-8331423	6476583	0.77	0.607778593196603	0.96	0.241969076141015	0.43212884565141	1.5346639656839	0.0067	0.0077	0.0706	0.0222	0.0554	0.0266	0.0305	0.0291	0.0035	0.0513	0.0507	0.0881	0.0084	0.054	0.0864	0.0276	0.0283	0.004	0.0044	0.0201	0.0212	0.1063	0.0372	0.0901	0.0579	0.0045
12	rs7963228	6476892	0.77	0.607778593196603	0.96	0.241969076141015	0.452924145255533	1.50384462752566	0.0067	0.0077	0.0706	0.0221	0.0554	0.0264	0.0305	0.0292	0.0036	0.0514	0.0508	0.0883	0.0085	0.0537	0.0866	0.0276	0.0282	0.0039	0.0044	0.0201	0.0211	0.1064	0.0372	0.09	0.0577	0.0045
12	rs79549467	6477813	0.77	0.607778593196603	0.96	0.241969076141015	0.399752329118893	1.41812351099523	0.0067	0.0077	0.0708	0.0218	0.0554	0.0259	0.0302	0.0291	0.0036	0.0514	0.0512	0.0895	0.0085	0.0532	0.0865	0.0273	0.0281	0.0038	0.0044	0.0203	0.0212	0.1069	0.0369	0.0897	0.0574	0.0045
12	rs66879982	6482514	0.74	0.82166312078733	0.96	0.241969076141015	0.46776627313681	1.02721670462015	0.0067	0.0078	0.0717	0.0204	0.0555	0.0234	0.0293	0.0288	0.0041	0.0515	0.0529	0.0935	0.0084	0.0521	0.0851	0.0262	0.0277	0.0036	0.0044	0.0214	0.0218	0.1097	0.0365	0.0881	0.0577	0.0044
12	rs2286600	6482786	0.74	0.82166312078733	0.96	0.241969076141015	0.524856536966871	1.09306965054955	0.0068	0.0078	0.0718	0.0203	0.0553	0.0233	0.0293	0.0288	0.0041	0.0516	0.0529	0.0937	0.0084	0.0519	0.0853	0.0262	0.0277	0.0036	0.0045	0.0215	0.0219	0.1098	0.0365	0.088	0.0577	0.0044
12	rs3759324	6485661	0.73	0.902267913485346	0.96	0.241969076141015	0.386811104713067	0.992587280735305	0.0066	0.0077	0.0737	0.0195	0.0559	0.0222	0.0282	0.0286	0.0042	0.0513	0.0533	0.096	0.0074	0.051	0.0867	0.0252	0.0274	0.0034	0.0043	0.0222	0.022	0.1106	0.0362	0.0878	0.0578	0.0042
12	rs879605	6486656	0.73	0.902267913485346	0.96	0.241969076141015	0.260251047410281	0.737623327531853	0.0065	0.0078	0.075	0.0184	0.0568	0.022	0.0275	0.0289	0.0042	0.0504	0.0532	0.0965	0.0071	0.0512	0.0881	0.0247	0.0265	0.0033	0.0042	0.023	0.021	0.1109	0.0366	0.0877	0.0575	0.0041
12	rs4285931	6487161	0.73	0.902267913485346	0.97	0.212655582583661	0.280701103459731	0.661150023893597	0.0064	0.0079	0.0757	0.0181	0.0568	0.0218	0.0272	0.0286	0.0042	0.0502	0.0529	0.0974	0.0072	0.0501	0.0886	0.0243	0.0261	0.0032	0.0043	0.0233	0.021	0.1119	0.0366	0.0876	0.0577	0.0041
12	rs11064153	6488450	0.72	0.987657439684474	0.97	0.212655582583661	0.356015893767709	0.593941838942692	0.0065	0.0079	0.076	0.0175	0.0571	0.0212	0.0261	0.0284	0.0042	0.0496	0.0534	0.099	0.0072	0.0495	0.0897	0.0242	0.0255	0.0029	0.0043	0.0238	0.0213	0.1134	0.0358	0.0877	0.0571	0.004
12	rs11833291	6490033	0.72	0.987657439684474	0.97	0.212655582583661	0.414862054988512	0.542172066832104	0.0065	0.0077	0.0763	0.017	0.0576	0.0203	0.0254	0.028	0.0041	0.0502	0.0538	0.1003	0.0068	0.0487	0.0901	0.0238	0.025	0.0027	0.0041	0.0242	0.0213	0.1158	0.0352	0.087	0.0579	0.0038
12	rs7972647	6490743	0.72	0.987657439684474	0.97	0.212655582583661	0.486755441607344	0.612600266828166	0.0067	0.0076	0.0762	0.0168	0.0577	0.0203	0.0255	0.0278	0.0041	0.05	0.0539	0.1002	0.0067	0.0486	0.0899	0.024	0.0248	0.0026	0.0041	0.0242	0.0214	0.1167	0.0349	0.0873	0.0579	0.0037
12	rs112651654	6491280	0.72	0.987657439684474	0.97	0.212655582583661	0.448427500040699	0.591512100163175	0.0065	0.0076	0.0766	0.0167	0.058	0.0197	0.0253	0.0279	0.004	0.05	0.0539	0.1011	0.0064	0.0485	0.0902	0.0238	0.0246	0.0025	0.0038	0.0243	0.0214	0.1175	0.0346	0.0878	0.0577	0.0032
12	rs56983450	6491629	0.72	0.987657439684474	0.97	0.212655582583661	0.494629113775997	0.618080006690201	0.0063	0.0075	0.0768	0.0166	0.0582	0.0195	0.0252	0.028	0.0039	0.0499	0.0539	0.1016	0.0062	0.0483	0.0904	0.0237	0.0244	0.0024	0.0036	0.0244	0.0214	0.1181	0.0344	0.0882	0.0575	0.003
12	rs3759333	6491947	0.72	0.987657439684474	0.97	0.212655582583661	0.553815283440025	0.685888859999502	0.0062	0.0075	0.0769	0.0166	0.0583	0.0194	0.0252	0.0281	0.0039	0.05	0.0539	0.1021	0.0061	0.0482	0.0905	0.0233	0.0247	0.0024	0.0034	0.0242	0.0214	0.1185	0.0343	0.0885	0.0574	0.0028
12	rs2302255	6493911	0.72	0.987657439684474	0.97	0.212655582583661	0.66822871943001	0.613176538488078	0.006	0.0073	0.077	0.0165	0.0585	0.0188	0.0255	0.0281	0.0038	0.05	0.0542	0.1024	0.0057	0.0477	0.0908	0.0224	0.0244	0.0022	0.0031	0.0245	0.0216	0.1191	0.0342	0.0902	0.0573	0.0023
12	rs7953404	6496122	0.72	0.987657439684474	0.97	0.212655582583661	0.711940152006363	0.721731138302236	0.006	0.0073	0.0769	0.0175	0.0587	0.0187	0.0257	0.0281	0.0033	0.0501	0.0545	0.1029	0.0055	0.0473	0.0909	0.0224	0.0243	0.002	0.0029	0.0245	0.0218	0.1194	0.0339	0.0906	0.057	0.002
12	rs41344049	6496381	0.72	0.987657439684474	0.97	0.212655582583661	0.713425892584321	0.702940998340977	0.006	0.0073	0.0772	0.0175	0.0587	0.0187	0.0257	0.0281	0.0033	0.0501	0.0545	0.1029	0.0055	0.0473	0.091	0.0224	0.0243	0.002	0.0029	0.0245	0.0218	0.1194	0.0336	0.0905	0.057	0.002
12	rs7137702	6497259	0.73	0.902267913485346	0.97	0.212655582583661	0.757106421805632	0.695812126778556	0.006	0.0073	0.077	0.0174	0.0588	0.0188	0.0257	0.0281	0.0033	0.0505	0.0545	0.103	0.0055	0.0469	0.0912	0.0224	0.0243	0.0019	0.0028	0.0244	0.022	0.1192	0.0336	0.0904	0.0569	0.002
12	rs4301834	6500843	0.72	0.987657439684474	0.97	0.212655582583661	0.734219622344752	0.72936784241714	0.006	0.0071	0.0768	0.0174	0.0589	0.0189	0.0258	0.0283	0.0032	0.0504	0.0548	0.103	0.0055	0.0467	0.0917	0.0221	0.024	0.0019	0.0028	0.0244	0.022	0.1199	0.0335	0.0907	0.0565	0.002
12	rs2364482	6502131	0.73	0.902267913485346	0.97	0.212655582583661	0.70017754574298	0.677029823050431	0.006	0.007	0.0769	0.0173	0.0588	0.019	0.0258	0.0283	0.0032	0.0506	0.0548	0.103	0.0055	0.0468	0.092	0.0219	0.0239	0.0018	0.0028	0.0244	0.0219	0.1203	0.0334	0.0907	0.0561	0.002
12	rs11616188	6502742	0.73	0.902267913485346	0.97	0.212655582583661	0.645312712450861	0.643753768965199	0.006	0.0069	0.0773	0.0172	0.0587	0.019	0.0257	0.0283	0.0032	0.0505	0.0548	0.1018	0.0055	0.0468	0.0921	0.0216	0.0238	0.0018	0.0028	0.0244	0.0219	0.1215	0.0334	0.0907	0.0561	0.002
12	rs12321015	6505636	0.73	0.902267913485346	0.97	0.212655582583661	0.510495023476337	0.554935758119956	0.006	0.007	0.0773	0.0172	0.0587	0.019	0.0257	0.0283	0.0032	0.0504	0.0548	0.1019	0.0056	0.0467	0.092	0.0213	0.0237	0.0018	0.0027	0.0243	0.0219	0.122	0.0333	0.0908	0.056	0.002
12	rs10849452	6525121	0.74	0.82166312078733	0.96	0.241969076141015	0.323789328523991	0.411173685100749	0.0054	0.0065	0.0803	0.0182	0.0598	0.0194	0.0253	0.0257	0.0027	0.0459	0.0554	0.1058	0.0047	0.0432	0.0947	0.0175	0.0214	0.0024	0.0022	0.0217	0.0225	0.1339	0.0313	0.095	0.0508	0.0018
12	rs2886086	6526672	0.74	0.82166312078733	0.96	0.241969076141015	0.338717464130603	0.370621581428709	0.0054	0.0065	0.0812	0.0181	0.0598	0.0194	0.0253	0.0256	0.0027	0.0458	0.0554	0.1059	0.0047	0.0431	0.0943	0.0169	0.0213	0.0024	0.0022	0.0217	0.0222	0.1342	0.0315	0.0951	0.0508	0.0018
12	rs17787340	6533725	0.73	0.902267913485346	0.96	0.241969076141015	0.39333889746414	0.381286683764506	0.0054	0.0065	0.0813	0.0182	0.0597	0.0191	0.0254	0.0254	0.0027	0.0458	0.0551	0.1069	0.0047	0.043	0.0943	0.0165	0.0213	0.0024	0.0021	0.0216	0.0221	0.1349	0.0313	0.0952	0.0507	0.0018
12	rs7976678	6537544	0.73	0.902267913485346	0.96	0.241969076141015	0.417051723729596	0.354036265305706	0.0053	0.0065	0.0816	0.0183	0.0596	0.019	0.0255	0.0251	0.0027	0.0456	0.0548	0.1078	0.0047	0.0428	0.0943	0.0163	0.0214	0.0024	0.0021	0.0216	0.0219	0.1352	0.0313	0.0953	0.0504	0.0018
12	rs12319859	6539491	0.73	0.902267913485346	0.96	0.241969076141015	0.360182197748725	0.276878674942021	0.0053	0.0064	0.0823	0.0183	0.0592	0.0191	0.0254	0.0248	0.0026	0.0449	0.0547	0.1087	0.0045	0.0423	0.0944	0.0162	0.0215	0.0024	0.0021	0.0216	0.0213	0.1371	0.0314	0.0952	0.0501	0.0019
12	rs7980991	6545417	0.72	0.987657439684474	0.96	0.241969076141015	0.23625351366014	0.125327822775467	0.0055	0.0066	0.0841	0.0181	0.058	0.019	0.0246	0.0242	0.0026	0.0424	0.0539	0.1117	0.0041	0.0407	0.094	0.0155	0.0215	0.0027	0.0023	0.0217	0.0193	0.143	0.0321	0.0953	0.0486	0.0022
12	rs4469949	6545611	0.72	0.987657439684474	0.96	0.241969076141015	0.221624323925123	0.0811330067505299	0.0055	0.0066	0.0841	0.0181	0.0583	0.0191	0.0245	0.0242	0.0026	0.0425	0.0535	0.1116	0.0042	0.0406	0.094	0.0156	0.0215	0.0027	0.0023	0.0217	0.0193	0.1431	0.0321	0.0954	0.0485	0.0022
12	rs7312492	6549751	0.72	0.987657439684474	0.97	0.212655582583661	0.230052694385425	0.070100603587163	0.0055	0.0065	0.0842	0.0183	0.0586	0.0191	0.0248	0.0243	0.0026	0.0423	0.0534	0.1116	0.0043	0.0407	0.0935	0.0155	0.0213	0.003	0.0023	0.0216	0.0193	0.1431	0.0322	0.0953	0.0486	0.0022
12	rs2286597	6552731	0.72	0.987657439684474	0.97	0.212655582583661	0.215723053188883	0.0590243768754411	0.0055	0.0064	0.0843	0.0186	0.0585	0.0186	0.0246	0.0242	0.0025	0.0421	0.0531	0.1104	0.0043	0.0407	0.0944	0.0155	0.0215	0.003	0.0023	0.0214	0.0193	0.1436	0.0324	0.0955	0.0486	0.0023
12	rs2250246	6553016	0.72	0.987657439684474	0.97	0.212655582583661	0.21653733987759	0.0654509721872734	0.0055	0.0064	0.0843	0.0186	0.0587	0.0187	0.0246	0.0242	0.0022	0.0422	0.0531	0.1104	0.0043	0.0406	0.0945	0.0155	0.0215	0.0028	0.0023	0.0215	0.0194	0.1438	0.0325	0.0955	0.0487	0.0023
12	rs11569358	6553504	0.72	0.987657439684474	0.97	0.212655582583661	0.219647324218262	0.0683500996985471	0.0055	0.0064	0.0844	0.0186	0.0585	0.0186	0.0246	0.0242	0.0022	0.0419	0.053	0.1103	0.0043	0.0409	0.0944	0.0153	0.0213	0.0028	0.0023	0.0215	0.0193	0.1444	0.0326	0.0955	0.0488	0.0023
12	rs11569361	6553806	0.72	0.987657439684474	0.97	0.212655582583661	0.217680232755973	0.0636827564770912	0.0055	0.0063	0.0846	0.0186	0.0583	0.0186	0.0245	0.0241	0.0023	0.0418	0.053	0.1102	0.0043	0.0412	0.0943	0.0151	0.0212	0.0028	0.0023	0.0215	0.0191	0.1449	0.0327	0.0955	0.0488	0.0024
12	rs25680	6554628	0.72	0.987657439684474	0.97	0.212655582583661	0.213775788994041	0.0446319254039357	0.0055	0.0063	0.0851	0.0186	0.058	0.0187	0.0244	0.0238	0.0023	0.0413	0.0527	0.1104	0.0043	0.041	0.0942	0.015	0.0213	0.0028	0.0024	0.0215	0.0191	0.1454	0.0328	0.0959	0.0487	0.0024
12	rs79050548	6555456	0.72	0.987657439684474	0.97	0.212655582583661	0.224026412698255	0.0399914064391814	0.0055	0.0063	0.0853	0.0184	0.0579	0.0186	0.0243	0.0237	0.0023	0.041	0.0526	0.1107	0.0043	0.0409	0.0943	0.0149	0.0212	0.0028	0.0023	0.0215	0.019	0.1458	0.0328	0.0961	0.0487	0.0024
12	rs2041385	6562293	0.72	0.987657439684474	0.97	0.212655582583661	0.341057206226674	0.0154253086006933	0.0058	0.0061	0.0877	0.0169	0.0565	0.0176	0.0236	0.0219	0.0023	0.0382	0.0514	0.114	0.0047	0.0388	0.0953	0.0143	0.021	0.0028	0.0021	0.021	0.0181	0.1509	0.0329	0.0983	0.0495	0.0025
12	rs2532501	6562753	0.72	0.987657439684474	0.97	0.212655582583661	0.349654880760676	0.0102328840431943	0.0058	0.0061	0.0878	0.0169	0.0565	0.0175	0.0236	0.0219	0.0023	0.0382	0.0514	0.1141	0.0047	0.0387	0.0953	0.0143	0.021	0.0028	0.0021	0.021	0.0181	0.1511	0.0328	0.0984	0.0495	0.0025
12	rs7295376	6562768	0.72	0.987657439684474	0.97	0.212655582583661	0.350763792055362	0.00955930625727686	0.0058	0.0061	0.0878	0.0169	0.0565	0.0175	0.0236	0.0219	0.0023	0.0382	0.0514	0.1141	0.0047	0.0387	0.0953	0.0143	0.021	0.0028	0.0021	0.021	0.0181	0.1511	0.0328	0.0984	0.0495	0.0025
12	rs2532500	6562810	0.72	0.987657439684474	0.97	0.212655582583661	0.352351092228862	0.0094493333285935	0.0058	0.0061	0.0878	0.0169	0.0565	0.0175	0.0236	0.0219	0.0023	0.0382	0.0514	0.1141	0.0047	0.0387	0.0953	0.0143	0.021	0.0028	0.0021	0.021	0.018	0.1511	0.0328	0.0984	0.0495	0.0025
12	rs2041387	6562823	0.72	0.987657439684474	0.93	0.346822133743557	0.345184948094127	0.00939459249936497	0.0058	0.0061	0.0878	0.0169	0.0564	0.0175	0.0236	0.0219	0.0023	0.0381	0.0514	0.1141	0.0047	0.0387	0.0953	0.0144	0.021	0.0028	0.0021	0.021	0.018	0.1511	0.0329	0.0985	0.0495	0.0025
12	rs1045546	6567907	0.72	0.987657439684474	0.93	0.346822133743557	0.351186710845748	0.00980913898164545	0.0058	0.0061	0.0878	0.0169	0.0564	0.0175	0.0236	0.0219	0.0023	0.0381	0.0514	0.1141	0.0047	0.0388	0.0953	0.0144	0.021	0.0028	0.0021	0.021	0.018	0.1511	0.0329	0.0984	0.0495	0.0025
12	rs2534709	6568572	0.72	0.987657439684474	0.93	0.346822133743557	0.350341136075277	0.00969769318322513	0.0058	0.0061	0.0878	0.0169	0.0564	0.0175	0.0236	0.0219	0.0023	0.0381	0.0514	0.1141	0.0047	0.0388	0.0953	0.0144	0.021	0.0028	0.0021	0.021	0.018	0.151	0.0329	0.0984	0.0495	0.0025
12	rs12964	6572191	0.72	0.987657439684474	0.93	0.346822133743557	0.349443864956538	0.0108121575669651	0.0058	0.0061	0.0878	0.0169	0.0564	0.0175	0.0235	0.0219	0.0023	0.0386	0.0514	0.1143	0.0048	0.0388	0.0952	0.0144	0.021	0.0028	0.0021	0.021	0.018	0.1506	0.0329	0.0984	0.0495	0.0025
12	rs2072375	6575044	0.72	0.987657439684474	0.93	0.346822133743557	0.34649654934629	0.00989315261881819	0.0059	0.0061	0.0877	0.017	0.0564	0.0175	0.0235	0.0223	0.0023	0.0385	0.0513	0.1143	0.0048	0.0388	0.0951	0.0144	0.021	0.0028	0.0021	0.021	0.018	0.1505	0.033	0.0983	0.0494	0.0025
12	rs73042327	6577518	0.72	0.987657439684474	0.93	0.346822133743557	0.343091738308761	0.00931278839725393	0.0059	0.0061	0.0877	0.017	0.0564	0.0175	0.0235	0.0223	0.0023	0.0385	0.0513	0.1143	0.0048	0.0388	0.0951	0.0144	0.021	0.0028	0.0021	0.021	0.018	0.1505	0.033	0.0983	0.0494	0.0025
12	rs2240867	6578469	0.72	0.987657439684474	0.92	0.387761932740255	0.342517261138495	0.00950423792628744	0.0059	0.0061	0.0877	0.0169	0.0564	0.0175	0.0235	0.0223	0.0023	0.0385	0.0513	0.1143	0.0048	0.0388	0.0951	0.0144	0.021	0.0028	0.0021	0.021	0.018	0.1505	0.033	0.0983	0.0494	0.0025
12	rs73042333	6580443	0.72	0.987657439684474	0.92	0.387761932740255	0.345971600194898	0.00733959634483772	0.006	0.0061	0.0876	0.017	0.0566	0.0175	0.0234	0.0226	0.0023	0.0378	0.0513	0.1143	0.0048	0.0389	0.0949	0.0143	0.0209	0.0027	0.0021	0.0211	0.018	0.1506	0.0333	0.0983	0.0496	0.0025
12	rs10492096	6580582	0.72	0.987657439684474	0.92	0.387761932740255	0.352668995524971	0.00741190806594664	0.006	0.0061	0.0876	0.0169	0.0567	0.0175	0.0234	0.0227	0.0023	0.0378	0.0513	0.1143	0.0048	0.0389	0.0949	0.0142	0.0209	0.0027	0.0021	0.0211	0.018	0.1506	0.0334	0.0982	0.0496	0.0025
12	rs78299246	6581534	0.72	0.987657439684474	0.92	0.387761932740255	0.36216722369248	0.00768022255884735	0.006	0.0061	0.0876	0.0171	0.0567	0.0175	0.0233	0.0226	0.0022	0.0378	0.0514	0.1145	0.0048	0.0389	0.0946	0.0141	0.0209	0.0027	0.0021	0.0211	0.018	0.1507	0.0333	0.0982	0.0497	0.0025
12	rs2532514	6588972	0.72	0.987657439684474	0.92	0.387761932740255	0.379182734562268	0.0103761737012099	0.006	0.0061	0.0876	0.0173	0.0567	0.0175	0.0233	0.0226	0.0022	0.0378	0.0515	0.1147	0.0048	0.0388	0.0943	0.0141	0.021	0.0027	0.0021	0.0211	0.018	0.1509	0.0333	0.0982	0.0497	0.0024
12	rs12822586	6598122	0.72	0.987657439684474	0.92	0.387761932740255	0.384924499709179	0.0099212389085038	0.006	0.0061	0.0876	0.0173	0.0567	0.0175	0.0232	0.0227	0.0022	0.0378	0.0515	0.1147	0.0048	0.0388	0.0942	0.0141	0.0209	0.0027	0.0021	0.0211	0.0181	0.1509	0.0333	0.0982	0.0498	0.0024
12	rs11545053	6602645	0.72	0.987657439684474	0.92	0.387761932740255	0.391100964048278	0.00953175162733542	0.006	0.0061	0.0875	0.0173	0.0567	0.0175	0.0232	0.0227	0.0022	0.0377	0.0517	0.1148	0.0048	0.0388	0.094	0.014	0.0209	0.0027	0.0021	0.0211	0.0183	0.151	0.0333	0.0982	0.0498	0.0024
12	rs61753197	6604331	0.72	0.987657439684474	0.92	0.387761932740255	0.391548035011305	0.00848908689746889	0.006	0.0061	0.0874	0.0174	0.0566	0.0174	0.0231	0.0228	0.0022	0.0377	0.0517	0.115	0.0048	0.0387	0.0938	0.0139	0.0208	0.0027	0.0021	0.0211	0.0185	0.1511	0.0332	0.0985	0.0498	0.0024
12	rs714774	6619284	0.72	0.987657439684474	0.92	0.387761932740255	0.390486662700519	0.00645575509089252	0.006	0.006	0.0874	0.0174	0.0566	0.0174	0.023	0.0228	0.0022	0.0377	0.0516	0.1152	0.0048	0.0386	0.0935	0.0138	0.0208	0.0027	0.0021	0.0211	0.0188	0.1512	0.033	0.0988	0.0497	0.0024
12	rs2079868	6622346	0.72	0.987657439684474	0.92	0.387761932740255	0.391603937017427	0.00590675265888128	0.006	0.006	0.0874	0.0174	0.0566	0.0174	0.0229	0.0229	0.0022	0.0377	0.0516	0.1152	0.0048	0.0386	0.0935	0.0138	0.0208	0.0027	0.0021	0.0211	0.0188	0.1512	0.033	0.0988	0.0497	0.0024
12	rs34278370	6627975	0.72	0.987657439684474	0.92	0.387761932740255	0.365506018671514	0.00374624136813535	0.006	0.0061	0.0876	0.0175	0.0563	0.0174	0.023	0.023	0.0021	0.0376	0.0513	0.1151	0.0048	0.0383	0.0932	0.0137	0.0207	0.0034	0.0021	0.021	0.0192	0.1509	0.033	0.0988	0.0498	0.0024
12	rs10849482	6635274	0.72	0.987657439684474	0.92	0.387761932740255	0.363188735049876	0.00246457724321632	0.006	0.0062	0.0877	0.0176	0.0562	0.0174	0.023	0.0231	0.0021	0.0376	0.0512	0.1151	0.0048	0.0382	0.0931	0.0137	0.0207	0.0037	0.0021	0.021	0.0194	0.1508	0.0329	0.0987	0.0498	0.0024
12	rs79160386	6637752	0.72	0.987657439684474	0.91	0.431857736337621	0.363942370937723	0.0023850940734983	0.006	0.0062	0.0878	0.0176	0.0562	0.0174	0.023	0.0231	0.0021	0.0376	0.0511	0.1151	0.0048	0.0382	0.0931	0.0137	0.0207	0.0038	0.0021	0.021	0.0194	0.1508	0.0329	0.0987	0.0499	0.0024
12	rs2072374	6637845	0.72	0.987657439684474	0.9	0.479198205640863	0.364696806900617	0.00284008063114408	0.006	0.0062	0.0878	0.0176	0.0562	0.0174	0.023	0.0231	0.0021	0.0376	0.0511	0.1151	0.0048	0.0382	0.0931	0.0137	0.0207	0.0039	0.0021	0.021	0.0194	0.1508	0.0329	0.0987	0.0499	0.0024
12	rs740851	6638350	0.72	0.987657439684474	0.9	0.479198205640863	0.36712719526317	0.00341834578833515	0.006	0.0062	0.0878	0.0178	0.0562	0.0174	0.023	0.0231	0.0021	0.0376	0.0511	0.1148	0.0048	0.0382	0.0931	0.0138	0.0207	0.0039	0.0021	0.021	0.0194	0.1508	0.0329	0.0987	0.0499	0.0024
12	rs7316224	6638666	0.72	0.987657439684474	0.9	0.479198205640863	0.365128272276347	0.00335472015354294	0.006	0.0062	0.0878	0.0178	0.0562	0.0174	0.023	0.0232	0.0021	0.0376	0.0511	0.1148	0.0048	0.0382	0.0931	0.0138	0.0207	0.0039	0.0021	0.021	0.0194	0.1508	0.0329	0.0988	0.0499	0.0024
12	rs2240871	6639981	0.72	0.987657439684474	0.9	0.479198205640863	0.348337110697016	0.0024114289454729	0.0061	0.0062	0.0877	0.0178	0.0561	0.0173	0.023	0.0232	0.0021	0.0376	0.0511	0.1148	0.0048	0.0382	0.093	0.0138	0.0207	0.0038	0.0021	0.021	0.0194	0.1508	0.0329	0.0988	0.0499	0.0024
12	rs9634157	6648198	0.73	0.902267913485346	0.9	0.479198205640863	0.298865202309568	0.00341834578833515	0.0063	0.0062	0.0875	0.0178	0.056	0.0173	0.0229	0.0238	0.0021	0.0376	0.051	0.114	0.0046	0.0384	0.0925	0.0139	0.0207	0.0037	0.0018	0.0209	0.0198	0.1508	0.0332	0.099	0.0507	0.0024
12	rs138380449	6649710	0.73	0.902267913485346	0.91	0.431857736337621	0.283481403389576	0.0023329023023404	0.0063	0.0062	0.0876	0.0178	0.0559	0.0173	0.0229	0.0239	0.0021	0.0375	0.0509	0.1139	0.0046	0.0384	0.0922	0.0139	0.0206	0.0037	0.0018	0.0208	0.0198	0.1508	0.0332	0.0991	0.0508	0.0024
12	rs7297364	6651441	0.73	0.902267913485346	0.9	0.479198205640863	0.274859253469534	0.00251836436926617	0.0063	0.0062	0.0878	0.0178	0.0559	0.0173	0.0229	0.024	0.0021	0.0375	0.0508	0.1138	0.0046	0.0384	0.0919	0.014	0.0206	0.0036	0.0018	0.0208	0.0198	0.1509	0.0332	0.0992	0.0509	0.0024
12	rs117551058	6662661	0.73	0.902267913485346	0.89	0.529866637543626	0.207953678428446	0.00534277386279771	0.0064	0.006	0.0889	0.0179	0.0559	0.0174	0.0225	0.0245	0.0019	0.0375	0.0503	0.1133	0.0043	0.0386	0.0908	0.0144	0.0205	0.0035	0.0017	0.0206	0.0196	0.1518	0.0333	0.0993	0.0512	0.0021
12	rs61731913	6666496	0.73	0.902267913485346	0.89	0.529866637543626	0.198089580628993	0.0057576504652526	0.0064	0.006	0.0893	0.0179	0.0558	0.0175	0.0224	0.0245	0.0019	0.0375	0.0502	0.1131	0.0043	0.0386	0.0906	0.0146	0.0205	0.0035	0.0017	0.0205	0.0195	0.1519	0.0333	0.0995	0.0513	0.0021
12	rs77647458	6668956	0.73	0.902267913485346	0.89	0.529866637543626	0.193393212346333	0.00672843135079325	0.0064	0.006	0.0894	0.0179	0.0558	0.0175	0.0224	0.0246	0.0019	0.0375	0.0502	0.1131	0.0043	0.0386	0.0905	0.0146	0.0204	0.0035	0.0017	0.0205	0.0195	0.152	0.0333	0.0995	0.0513	0.002
12	rs1558333	6675055	0.73	0.902267913485346	0.89	0.529866637543626	0.18090139346937	0.00710123548581896	0.0064	0.0059	0.0897	0.018	0.0557	0.0175	0.0223	0.0247	0.0018	0.0375	0.05	0.1129	0.0042	0.0387	0.0903	0.0147	0.0204	0.0035	0.0016	0.0205	0.0195	0.1522	0.0333	0.0995	0.0514	0.002
12	rs78187632	6675870	0.74	0.82166312078733	0.89	0.529866637543626	0.196118533149896	0.0104337750864536	0.0064	0.0058	0.0904	0.018	0.0555	0.0175	0.0224	0.0246	0.0017	0.0376	0.0499	0.1125	0.0041	0.0388	0.0897	0.0147	0.0205	0.0035	0.0016	0.0205	0.0196	0.1528	0.0333	0.0998	0.0515	0.0018
12	rs71445110	6677603	0.74	0.82166312078733	0.89	0.529866637543626	0.212362161654258	0.0230188137595001	0.0065	0.0057	0.0914	0.018	0.0553	0.0175	0.0225	0.0244	0.0016	0.0381	0.0499	0.1119	0.0039	0.039	0.0888	0.0148	0.0204	0.0035	0.0015	0.0204	0.0197	0.1534	0.0334	0.1	0.0515	0.0016
12	rs77843719	6690653	0.74	0.82166312078733	0.89	0.529866637543626	0.207834177265148	0.0226784348351235	0.0065	0.0057	0.0915	0.0175	0.0553	0.0175	0.0227	0.0244	0.0015	0.0382	0.0499	0.1118	0.0038	0.0392	0.0886	0.0148	0.0204	0.0035	0.0015	0.0206	0.0197	0.1536	0.0334	0.1	0.0515	0.0016
12	rs17788043	6692672	0.74	0.82166312078733	0.88	0.583941145430028	0.208272537784572	0.0213001342230555	0.0065	0.0057	0.0916	0.0175	0.0553	0.0175	0.0227	0.0244	0.0015	0.0382	0.0499	0.1118	0.0038	0.0392	0.0885	0.0148	0.0204	0.0035	0.0015	0.0206	0.0197	0.1536	0.0334	0.1	0.0515	0.0016
12	rs7965883	6695787	0.74	0.82166312078733	0.88	0.583941145430028	0.197083330792765	0.0187463260199467	0.0065	0.0057	0.0915	0.0175	0.0553	0.0175	0.0224	0.0244	0.0015	0.0382	0.0499	0.1118	0.0038	0.0392	0.0885	0.0149	0.0205	0.0035	0.0015	0.0206	0.0197	0.1536	0.0334	0.1	0.0515	0.0016
12	rs12816349	6709945	0.74	0.82166312078733	0.88	0.583941145430028	0.187857394544515	0.018361634423628	0.0065	0.0057	0.0914	0.0176	0.0553	0.0175	0.0225	0.0244	0.0015	0.0383	0.0499	0.1116	0.0038	0.0392	0.0882	0.0152	0.0204	0.0035	0.0015	0.0206	0.0197	0.1537	0.0334	0.1001	0.0515	0.0017
12	rs6489726	6741987	0.74	0.82166312078733	0.87	0.641494868499257	0.173988398916291	0.0274766515836574	0.0065	0.0055	0.092	0.018	0.055	0.0185	0.0227	0.0247	0.0013	0.0389	0.0494	0.1098	0.0039	0.0392	0.0884	0.0155	0.0207	0.0034	0.0016	0.0213	0.0179	0.1541	0.0329	0.0997	0.0519	0.0017
12	rs78425964	6745554	0.74	0.82166312078733	0.86	0.702596200902853	0.193507926608306	0.0337707680328617	0.0065	0.0055	0.092	0.0184	0.0547	0.0186	0.0232	0.0247	0.0013	0.0393	0.049	0.1093	0.0039	0.0391	0.0885	0.0158	0.0206	0.0033	0.0017	0.0214	0.0179	0.1541	0.0328	0.0996	0.0515	0.0017
12	rs61919661	6746443	0.74	0.82166312078733	0.86	0.702596200902853	0.200227794664097	0.0361066857100497	0.0065	0.0055	0.092	0.0185	0.0547	0.0187	0.0233	0.0247	0.0013	0.0393	0.0489	0.1093	0.0039	0.0391	0.0885	0.0159	0.0206	0.0033	0.0017	0.0214	0.0178	0.154	0.0328	0.0996	0.0515	0.0016
12	rs117409748	6749947	0.74	0.82166312078733	0.86	0.702596200902853	0.19933204512702	0.041214040100107	0.0065	0.0057	0.0923	0.0186	0.0544	0.0189	0.0235	0.0247	0.0011	0.0399	0.0488	0.1085	0.0039	0.0394	0.0885	0.0159	0.0207	0.0032	0.0017	0.0214	0.0176	0.1543	0.0325	0.0995	0.0511	0.0017
12	rs7959658	6754191	0.74	0.82166312078733	0.86	0.702596200902853	0.219647324218262	0.0479305133119256	0.0065	0.0059	0.0923	0.0186	0.0546	0.0193	0.0238	0.0245	0.001	0.0406	0.0486	0.108	0.0039	0.0397	0.0887	0.0159	0.0207	0.0032	0.0018	0.0214	0.0173	0.1545	0.0321	0.0991	0.0508	0.0017
12	rs117962564	6765989	0.75	0.745768311887514	0.86	0.702596200902853	0.232886927700758	0.0501054942421736	0.0066	0.0062	0.0928	0.0188	0.0543	0.0194	0.0242	0.0245	0.001	0.0413	0.0483	0.1072	0.0039	0.0394	0.0888	0.0161	0.0206	0.0033	0.0018	0.0214	0.0173	0.1546	0.0319	0.0988	0.0507	0.0017
12	rs4764615	6766197	0.75	0.745768311887514	0.86	0.702596200902853	0.233311598857846	0.0496185149648115	0.0066	0.0062	0.0928	0.0188	0.0543	0.0194	0.0242	0.0245	0.001	0.0413	0.0483	0.1071	0.0039	0.0394	0.0888	0.0161	0.0206	0.0033	0.0018	0.0214	0.0173	0.1546	0.0319	0.0988	0.0507	0.0017
12	rs76126701	6771415	0.75	0.745768311887514	0.86	0.702596200902853	0.21507286324924	0.0507171370080232	0.0066	0.0062	0.0929	0.0188	0.0543	0.0196	0.0242	0.0245	0.001	0.0413	0.0481	0.1071	0.0039	0.0393	0.0889	0.0161	0.0208	0.0034	0.0018	0.0214	0.0172	0.1541	0.0318	0.0989	0.0506	0.0017
12	rs3809244	6772875	0.75	0.745768311887514	0.86	0.702596200902853	0.211596972847025	0.0554067937494629	0.0066	0.0062	0.0929	0.0188	0.0542	0.0197	0.0242	0.0245	0.001	0.0413	0.048	0.1071	0.0039	0.0393	0.0889	0.0162	0.0209	0.0035	0.0018	0.0214	0.0172	0.154	0.0318	0.0989	0.0506	0.0017
12	rs79416092	6775503	0.75	0.745768311887514	0.86	0.702596200902853	0.206125589087004	0.0495577887879755	0.0067	0.0062	0.0931	0.0187	0.0542	0.0197	0.0241	0.0245	0.0011	0.0414	0.048	0.1069	0.0039	0.0395	0.0889	0.0162	0.0209	0.0036	0.0019	0.0214	0.0172	0.154	0.0318	0.0983	0.0506	0.0017
12	rs6786	6775967	0.75	0.745768311887514	0.86	0.702596200902853	0.207953678428446	0.055789691174824	0.0067	0.0062	0.0931	0.0187	0.0542	0.0197	0.0241	0.0245	0.0011	0.0414	0.048	0.1068	0.0039	0.0395	0.0889	0.0162	0.021	0.0037	0.0019	0.0214	0.0172	0.154	0.0318	0.0982	0.0506	0.0017
12	rs117471807	6785945	0.75	0.745768311887514	0.86	0.702596200902853	0.196465549667674	0.0465041230957959	0.0066	0.0062	0.0934	0.0189	0.0537	0.0202	0.0243	0.0246	0.0011	0.0417	0.0473	0.1071	0.004	0.0396	0.0888	0.0164	0.0211	0.0037	0.002	0.0213	0.0171	0.1536	0.0318	0.0973	0.0505	0.0018
12	rs12303027	6795760	0.75	0.745768311887514	0.86	0.702596200902853	0.188836491945702	0.0502886469647399	0.0066	0.0062	0.0935	0.0191	0.0534	0.0206	0.0244	0.0246	0.0011	0.0419	0.0467	0.1073	0.0041	0.0396	0.0888	0.0166	0.0213	0.0038	0.0022	0.0213	0.0171	0.1534	0.0318	0.0967	0.0505	0.0018
12	rs113756914	6797472	0.75	0.745768311887514	0.86	0.702596200902853	0.189100593635947	0.0487713126614836	0.0067	0.0062	0.0936	0.0191	0.0533	0.0206	0.0245	0.0246	0.0011	0.0418	0.0466	0.1072	0.0041	0.0397	0.0888	0.0166	0.0213	0.0038	0.0022	0.0213	0.0171	0.1533	0.0319	0.0966	0.0505	0.0018
12	rs10444482	6800827	0.75	0.745768311887514	0.86	0.702596200902853	0.183784476443665	0.0489523179733826	0.0067	0.0062	0.0937	0.0191	0.0531	0.0208	0.0245	0.0247	0.0011	0.0418	0.0464	0.1072	0.0042	0.0399	0.0886	0.0167	0.0213	0.0038	0.0022	0.0212	0.0171	0.1532	0.0319	0.0964	0.0504	0.0018
12	rs118078062	6802779	0.75	0.745768311887514	0.86	0.702596200902853	0.181453792813648	0.04949709514237	0.0068	0.0062	0.0938	0.0191	0.053	0.0209	0.0246	0.0247	0.0011	0.0418	0.0464	0.1071	0.0042	0.0399	0.0886	0.0168	0.0214	0.0038	0.0023	0.0212	0.0171	0.1532	0.0319	0.0963	0.0504	0.0018
12	rs73266929	6805206	0.75	0.745768311887514	0.86	0.702596200902853	0.174889101414444	0.0502275636380715	0.0068	0.0062	0.0938	0.0191	0.0529	0.021	0.0246	0.0247	0.0011	0.0417	0.0463	0.1072	0.0042	0.04	0.0885	0.0169	0.0214	0.0038	0.0023	0.0212	0.0171	0.1531	0.0319	0.0962	0.0504	0.0018
12	rs73049715	6811433	0.76	0.674502615793853	0.86	0.702596200902853	0.160080857280547	0.0624035290588065	0.0069	0.0062	0.0936	0.0192	0.0526	0.0213	0.0248	0.0248	0.0011	0.0419	0.0459	0.1073	0.0042	0.0402	0.0882	0.0172	0.0216	0.0038	0.0024	0.0215	0.0172	0.1523	0.0316	0.0959	0.0504	0.0019
12	rs11615946	6811611	0.76	0.674502615793853	0.85	0.767309033253442	0.158645465871196	0.0622695120060859	0.0069	0.0062	0.0936	0.0192	0.0526	0.0213	0.0249	0.0248	0.0011	0.0419	0.0459	0.1074	0.0042	0.0402	0.0882	0.0173	0.0216	0.0038	0.0024	0.0215	0.0172	0.1522	0.0316	0.0959	0.0504	0.0019
12	rs2365566	6817264	0.76	0.674502615793853	0.86	0.702596200902853	0.148384006574161	0.0686987256224412	0.0069	0.0062	0.0935	0.0193	0.0523	0.0216	0.0251	0.025	0.0011	0.0421	0.0454	0.1073	0.0042	0.0398	0.0883	0.0177	0.0217	0.0039	0.0024	0.0216	0.0173	0.1516	0.0315	0.0959	0.0504	0.0019
12	rs117533088	6818252	0.76	0.674502615793853	0.86	0.702596200902853	0.144838135744595	0.0716562263313227	0.0069	0.0062	0.0934	0.0193	0.0522	0.0216	0.0252	0.025	0.0011	0.0421	0.0454	0.1073	0.0042	0.0398	0.0883	0.0178	0.0217	0.0039	0.0024	0.0216	0.0174	0.1515	0.0315	0.0959	0.0504	0.0019
12	rs55677006	6826159	0.77	0.607778593196603	0.86	0.702596200902853	0.114171911357444	0.0917086021624525	0.0069	0.0062	0.0932	0.0195	0.052	0.0224	0.0255	0.0249	0.0012	0.0421	0.0451	0.107	0.0043	0.0398	0.0884	0.0186	0.0218	0.0041	0.0026	0.0215	0.0178	0.1502	0.0313	0.0953	0.0504	0.0019
12	rs10774442	6829472	0.77	0.607778593196603	0.86	0.702596200902853	0.0977915726035868	0.112484340870142	0.0069	0.0063	0.093	0.0197	0.0519	0.023	0.0257	0.0247	0.0013	0.0423	0.0449	0.1068	0.0044	0.0398	0.0885	0.019	0.0222	0.0042	0.0026	0.0213	0.018	0.149	0.0314	0.0947	0.0504	0.0019
12	rs73049726	6830071	0.77	0.607778593196603	0.86	0.702596200902853	0.103033149419624	0.111635612519984	0.0068	0.0063	0.0928	0.0197	0.0517	0.0229	0.0257	0.0247	0.0013	0.0429	0.0449	0.1068	0.0044	0.0398	0.0884	0.019	0.0223	0.0042	0.0027	0.0213	0.0181	0.1486	0.0315	0.0945	0.0504	0.0019
12	rs3759343	6833104	0.77	0.607778593196603	0.86	0.702596200902853	0.100610602284591	0.111466161670666	0.0069	0.0063	0.0924	0.0197	0.0517	0.023	0.0259	0.0248	0.0015	0.0431	0.0448	0.1063	0.0045	0.0399	0.0884	0.0192	0.0226	0.0042	0.0028	0.0216	0.0185	0.1481	0.0319	0.0936	0.0506	0.0018
12	rs2178691	6836913	0.77	0.607778593196603	0.86	0.702596200902853	0.0933604854895467	0.0947108498544757	0.0069	0.0064	0.0923	0.0195	0.0516	0.0228	0.0257	0.0248	0.0016	0.0429	0.0447	0.1064	0.0046	0.04	0.0887	0.0192	0.0227	0.0041	0.0029	0.0217	0.0186	0.1476	0.032	0.0934	0.0509	0.0017
12	rs2286731	6837643	0.77	0.607778593196603	0.86	0.702596200902853	0.0911325321931123	0.0936003114649581	0.0069	0.0064	0.0923	0.0195	0.0516	0.0228	0.0257	0.0248	0.0016	0.0429	0.0447	0.1063	0.0046	0.04	0.0888	0.0192	0.0227	0.0041	0.003	0.0217	0.0187	0.1475	0.032	0.0934	0.0509	0.0017
12	rs11064335	6841813	0.78	0.545501786478432	0.85	0.767309033253442	0.098427859117452	0.0965464935360461	0.0069	0.0064	0.0921	0.0195	0.0516	0.0228	0.0257	0.0248	0.0017	0.0429	0.0447	0.1063	0.0046	0.04	0.0887	0.0191	0.0228	0.0042	0.003	0.0217	0.0187	0.1474	0.0321	0.0934	0.051	0.0017
12	rs12372368	6845294	0.78	0.545501786478432	0.85	0.767309033253442	0.0997596264996656	0.0975097124464381	0.0069	0.0064	0.0921	0.0194	0.0515	0.0229	0.0257	0.0247	0.0017	0.0428	0.0447	0.1063	0.0047	0.0401	0.0886	0.0191	0.0228	0.0042	0.003	0.0217	0.0188	0.1474	0.0321	0.0934	0.0511	0.0017
12	rs118185683	6846843	0.78	0.545501786478432	0.85	0.767309033253442	0.113307045675389	0.109524567426951	0.0069	0.0064	0.092	0.0194	0.0514	0.0229	0.0259	0.0247	0.0017	0.0428	0.0446	0.1063	0.0047	0.0401	0.0885	0.0191	0.0228	0.0042	0.003	0.0217	0.0189	0.1472	0.0321	0.0934	0.0512	0.0017
12	rs12427243	6848892	0.78	0.545501786478432	0.86	0.702596200902853	0.110435091599307	0.107345519938824	0.0069	0.0064	0.092	0.0193	0.0514	0.023	0.0259	0.0246	0.0017	0.0428	0.0446	0.1063	0.0047	0.0402	0.0884	0.019	0.0229	0.0042	0.003	0.0217	0.0189	0.1471	0.0322	0.0935	0.0514	0.0017
12	rs2302371	6858126	0.78	0.545501786478432	0.85	0.767309033253442	0.0916192797475995	0.0827086536909707	0.007	0.0064	0.092	0.0194	0.0515	0.023	0.0257	0.0246	0.0017	0.0429	0.0447	0.1062	0.0048	0.0404	0.0887	0.0189	0.0225	0.0043	0.0027	0.0218	0.0186	0.1462	0.0325	0.0935	0.0515	0.0018
12	rs11064369	6866827	0.79	0.487570276707753	0.85	0.767309033253442	0.0913027073915321	0.0720829389162697	0.0071	0.0065	0.0917	0.0196	0.0512	0.0233	0.0258	0.0246	0.0018	0.0427	0.0446	0.1054	0.005	0.0409	0.0889	0.0186	0.0225	0.0045	0.0029	0.022	0.0188	0.1454	0.0325	0.0936	0.0515	0.0019
12	rs12229492	6867152	0.79	0.487570276707753	0.85	0.767309033253442	0.0942016362221736	0.0761886257580679	0.0071	0.0065	0.0917	0.0196	0.0512	0.0233	0.0258	0.0247	0.0018	0.0427	0.0446	0.1052	0.005	0.0409	0.0889	0.0186	0.0225	0.0045	0.0029	0.0221	0.0189	0.1454	0.0326	0.0936	0.0515	0.0019
12	rs7135106	6871499	0.79	0.487570276707753	0.85	0.767309033253442	0.0635947214842337	0.112994754844534	0.0071	0.0066	0.0914	0.0195	0.0513	0.0232	0.0262	0.0245	0.0019	0.0427	0.0443	0.1054	0.0044	0.0411	0.0892	0.0187	0.0227	0.0045	0.0028	0.022	0.0191	0.1447	0.0326	0.0939	0.0517	0.0019
12	rs1997510	6871891	0.79	0.487570276707753	0.84	0.835693000351761	0.05858798898765	0.116850809762216	0.0071	0.0064	0.0913	0.0195	0.0513	0.0232	0.0262	0.0245	0.0019	0.0427	0.0443	0.1054	0.0042	0.0414	0.0894	0.0187	0.0226	0.0045	0.0027	0.022	0.0191	0.1448	0.0326	0.0939	0.0517	0.0019
12	rs2091781	6872512	0.79	0.487570276707753	0.85	0.767309033253442	0.0611606297051143	0.147890154095013	0.0071	0.0064	0.0913	0.0196	0.0514	0.0235	0.0263	0.0245	0.002	0.0427	0.0442	0.1047	0.0041	0.0415	0.0893	0.0188	0.0228	0.0044	0.0027	0.022	0.0191	0.1445	0.0329	0.0939	0.0518	0.0019
12	rs2286729	6873818	0.79	0.487570276707753	0.85	0.767309033253442	0.107366066302462	0.296107282084802	0.007	0.0064	0.0913	0.0196	0.0516	0.0235	0.0263	0.0245	0.002	0.0427	0.0438	0.1048	0.0041	0.0415	0.0893	0.0188	0.0228	0.0044	0.0026	0.0221	0.0191	0.1443	0.033	0.0939	0.0516	0.0019
12	rs7488113	6880474	0.8	0.433874260405774	0.86	0.702596200902853	0.0924505145644384	0.224178172405594	0.0072	0.0064	0.091	0.0197	0.0512	0.024	0.0261	0.0245	0.002	0.0431	0.0427	0.1061	0.0042	0.0418	0.0895	0.0188	0.023	0.0044	0.0026	0.0219	0.0197	0.1435	0.0328	0.0933	0.0514	0.002
12	rs2301333	6880996	0.8	0.433874260405774	0.86	0.702596200902853	0.0895619119179058	0.218450379223358	0.0072	0.0064	0.0909	0.0197	0.0511	0.0241	0.0261	0.0243	0.002	0.0432	0.0425	0.1064	0.0042	0.0419	0.0897	0.0188	0.0231	0.0044	0.0026	0.0219	0.0198	0.1433	0.0327	0.0932	0.0514	0.002
12	rs2302365	6884244	0.81	0.384295662080596	0.86	0.702596200902853	0.285279886505824	0.687367899464906	0.0084	0.0066	0.0887	0.0209	0.0476	0.0267	0.0251	0.0247	0.0024	0.045	0.0394	0.1129	0.0045	0.0443	0.0916	0.0183	0.0247	0.0042	0.0025	0.0211	0.0239	0.136	0.031	0.0892	0.0507	0.0023
12	rs1882545	6885410	0.82	0.338707801994422	0.86	0.702596200902853	0.377918836979138	0.635604637377747	0.0083	0.0067	0.0886	0.0188	0.0472	0.0264	0.0249	0.0238	0.0023	0.0449	0.0383	0.1147	0.0045	0.0455	0.0918	0.0179	0.0248	0.0043	0.0023	0.0218	0.0237	0.138	0.0312	0.0889	0.0509	0.0022
12	rs870849	6887020	0.82	0.338707801994422	0.86	0.702596200902853	0.416186693736849	0.56452084689308	0.0084	0.0068	0.0883	0.0187	0.0471	0.0268	0.0249	0.0233	0.0023	0.0448	0.0379	0.1137	0.0046	0.0457	0.0923	0.0184	0.0248	0.0043	0.002	0.0218	0.024	0.1388	0.0311	0.0894	0.0506	0.0022
12	rs6489735	6892826	0.83	0.29697514221559	0.86	0.702596200902853	0.528929892834228	0.573294943497566	0.0081	0.0068	0.0883	0.0187	0.0471	0.027	0.0245	0.0225	0.0023	0.0446	0.0376	0.1137	0.005	0.0456	0.0928	0.0189	0.0248	0.0043	0.002	0.0216	0.0242	0.139	0.031	0.09	0.0505	0.0021
12	rs951818	6896055	0.83	0.29697514221559	0.87	0.641494868499257	0.434598816432335	0.446714884562489	0.0078	0.0068	0.0883	0.0188	0.0471	0.0271	0.0245	0.0219	0.0023	0.0445	0.0375	0.1138	0.005	0.0455	0.0933	0.0192	0.0249	0.0042	0.002	0.0216	0.0243	0.1392	0.0308	0.0905	0.0503	0.0021
12	rs11064386	6896318	0.83	0.29697514221559	0.86	0.702596200902853	0.432070121757862	0.48247935475958	0.0078	0.0068	0.0883	0.0188	0.0471	0.0271	0.0244	0.0218	0.0023	0.0445	0.0375	0.1138	0.005	0.0456	0.0932	0.0193	0.0249	0.0043	0.002	0.0215	0.0243	0.1392	0.0308	0.0905	0.0503	0.0021
12	rs73053728	6896546	0.83	0.29697514221559	0.86	0.702596200902853	0.423248233030254	0.512588432402368	0.0078	0.0068	0.0882	0.0188	0.0472	0.0271	0.0245	0.0218	0.0023	0.0445	0.0375	0.1137	0.0051	0.0456	0.093	0.0193	0.0249	0.0042	0.002	0.0215	0.0243	0.1391	0.0308	0.0911	0.0503	0.0021
12	rs7956804	6898460	0.83	0.29697514221559	0.86	0.702596200902853	0.424877256671026	0.504056229451706	0.0079	0.0069	0.0885	0.0191	0.0471	0.0272	0.0246	0.0218	0.0023	0.0445	0.0373	0.114	0.0051	0.0455	0.0929	0.0196	0.0249	0.0042	0.002	0.0212	0.0241	0.1392	0.0306	0.0912	0.0495	0.0021
12	rs2857230	6901077	0.83	0.29697514221559	0.86	0.702596200902853	0.429138968374211	0.572160956092374	0.0079	0.0069	0.0885	0.0191	0.047	0.0271	0.0245	0.0217	0.0023	0.0444	0.0373	0.1145	0.005	0.0454	0.0929	0.0196	0.0247	0.0042	0.0019	0.0212	0.0242	0.1392	0.0305	0.0914	0.0495	0.0021
12	rs2707212	6901134	0.83	0.29697514221559	0.86	0.702596200902853	0.4330101782305	0.571735851294879	0.0079	0.0069	0.0885	0.0191	0.047	0.0272	0.0245	0.0217	0.0023	0.0447	0.0373	0.1142	0.005	0.0454	0.0929	0.0196	0.0247	0.0042	0.0019	0.0212	0.0241	0.1392	0.0305	0.0915	0.0495	0.0021
12	rs2857234	6905181	0.84	0.258953137461488	0.86	0.702596200902853	0.488749328267464	0.815729939140369	0.0079	0.007	0.0878	0.0188	0.0467	0.0268	0.024	0.0215	0.0024	0.0449	0.0371	0.1147	0.005	0.0453	0.0939	0.0195	0.0246	0.0042	0.0019	0.0212	0.0241	0.14	0.0305	0.0919	0.0491	0.002
12	rs1075835	6905417	0.84	0.258953137461488	0.86	0.702596200902853	0.495884503500215	0.838525466762543	0.0079	0.007	0.0878	0.0188	0.0467	0.0268	0.024	0.0215	0.0024	0.0449	0.0371	0.1147	0.005	0.0453	0.0939	0.0196	0.0246	0.0042	0.0019	0.0212	0.0241	0.1401	0.0304	0.0919	0.0491	0.002
12	rs11064407	6918196	0.85	0.2244882202137	0.86	0.702596200902853	0.789911517237222	1.04768257633796	0.0084	0.0076	0.0877	0.0181	0.0416	0.0278	0.0237	0.0211	0.0025	0.0423	0.0348	0.1163	0.004	0.0466	0.094	0.0201	0.0238	0.0044	0.0018	0.0214	0.025	0.1461	0.0284	0.0953	0.0484	0.002
12	rs11575099	6924109	0.85	0.2244882202137	0.86	0.702596200902853	0.682005621338834	1.04332516747561	0.0083	0.0077	0.0881	0.0181	0.0415	0.0279	0.0236	0.0211	0.0024	0.0421	0.0348	0.1164	0.004	0.0466	0.0941	0.0202	0.0237	0.0044	0.0018	0.0214	0.0249	0.1463	0.0283	0.0954	0.0484	0.002
12	rs3782736	6924718	0.85	0.2244882202137	0.87	0.641494868499257	0.641410561774274	0.991948159198977	0.0083	0.0077	0.0881	0.018	0.0415	0.0279	0.0236	0.0211	0.0024	0.0421	0.0348	0.1164	0.004	0.0466	0.0941	0.0202	0.0237	0.0044	0.0018	0.0214	0.0249	0.1463	0.0283	0.0955	0.0485	0.002
12	Affx-8391471	6925149	0.85	0.2244882202137	0.87	0.641494868499257	0.644389414881096	1.02175071863824	0.0083	0.0077	0.0881	0.018	0.0415	0.0279	0.0236	0.0211	0.0024	0.0422	0.0349	0.1164	0.004	0.0467	0.0941	0.0202	0.0237	0.0044	0.0018	0.0213	0.0249	0.1463	0.0284	0.0954	0.0485	0.002
12	rs28919570	6925407	0.85	0.2244882202137	0.87	0.641494868499257	0.65844520993602	1.03558716711582	0.0083	0.0077	0.0881	0.018	0.0415	0.0279	0.0236	0.0211	0.0024	0.0421	0.0348	0.1164	0.004	0.0467	0.0941	0.0202	0.0237	0.0044	0.0018	0.0213	0.0249	0.1463	0.0284	0.0954	0.0485	0.002
12	Affx-8392031	6928569	0.85	0.2244882202137	0.87	0.641494868499257	0.736253210822627	0.982052000679643	0.0083	0.0077	0.0886	0.0179	0.0414	0.0279	0.0232	0.0213	0.0023	0.0419	0.0347	0.1168	0.0038	0.0468	0.0939	0.0198	0.0235	0.0044	0.0017	0.0214	0.0249	0.1467	0.0286	0.0955	0.0485	0.0018
12	rs3829972	6929018	0.85	0.2244882202137	0.87	0.641494868499257	0.732263696429368	0.90657849569505	0.0084	0.0078	0.0885	0.0179	0.0411	0.0279	0.0232	0.0214	0.0023	0.0419	0.0348	0.1165	0.0038	0.047	0.0939	0.0198	0.0235	0.0044	0.0018	0.0214	0.025	0.1468	0.0287	0.0954	0.0485	0.0019
12	rs7958056	6930804	0.85	0.2244882202137	0.87	0.641494868499257	0.658086764888636	0.746200487783982	0.0083	0.0081	0.0884	0.0178	0.0409	0.0279	0.0233	0.0216	0.0023	0.0415	0.0344	0.1162	0.0038	0.0472	0.0944	0.0198	0.0233	0.0044	0.002	0.0211	0.0249	0.1474	0.0285	0.0956	0.0485	0.0019
12	rs59749635	6931673	0.85	0.2244882202137	0.89	0.529866637543626	0.688136680888538	0.879819894319395	0.0083	0.0082	0.0885	0.0178	0.0403	0.0279	0.0232	0.0217	0.0022	0.0413	0.0343	0.1164	0.0038	0.0468	0.0943	0.0198	0.0231	0.0044	0.002	0.0213	0.0249	0.1478	0.0285	0.0961	0.0485	0.002
12	rs10849526	6932247	0.85	0.2244882202137	0.9	0.479198205640863	0.713797542596455	0.856328042244188	0.0083	0.0082	0.0886	0.0177	0.0401	0.0279	0.0232	0.0217	0.0022	0.0413	0.0342	0.1166	0.0038	0.0465	0.0942	0.0198	0.023	0.0044	0.002	0.0214	0.025	0.1481	0.0285	0.0963	0.0485	0.0019
12	rs11575110	6933223	0.85	0.2244882202137	0.89	0.529866637543626	0.780609407830763	0.856328042244188	0.0084	0.0081	0.0888	0.0175	0.0397	0.0278	0.0231	0.0222	0.0022	0.0413	0.0342	0.1168	0.0038	0.0464	0.0936	0.0198	0.0229	0.0044	0.002	0.0215	0.0249	0.1485	0.0285	0.0968	0.0484	0.0019
12	rs75167863	6933589	0.85	0.2244882202137	0.89	0.529866637543626	0.828070736129313	0.91506206888433	0.0084	0.0081	0.0888	0.0174	0.0395	0.0278	0.0231	0.0223	0.0022	0.0413	0.0342	0.117	0.0038	0.0464	0.0936	0.0197	0.0228	0.0044	0.002	0.0215	0.0249	0.1487	0.0285	0.0969	0.0484	0.0019
12	rs1051409	6933787	0.85	0.2244882202137	0.89	0.529866637543626	0.812194842449723	0.909718706925826	0.0084	0.0081	0.0888	0.0173	0.0394	0.0278	0.0231	0.0223	0.0022	0.0413	0.0342	0.1172	0.0038	0.0464	0.0936	0.0197	0.0228	0.0044	0.002	0.0216	0.025	0.1485	0.0285	0.0969	0.0484	0.0019
12	rs11612427	6935977	0.87	0.165571370278195	0.89	0.529866637543626	0.957198085425418	0.300618221720003	0.008	0.0088	0.0872	0.0159	0.0386	0.0271	0.0226	0.0226	0.002	0.0411	0.0342	0.1198	0.0039	0.0468	0.0941	0.0197	0.0208	0.004	0.0021	0.0214	0.0252	0.1515	0.0289	0.0974	0.048	0.0018
12	rs3741920	6938872	0.88	0.140769569262351	0.89	0.529866637543626	1.90663198165046	0.420442567764563	0.0076	0.0097	0.0874	0.0137	0.0369	0.0267	0.0216	0.0236	0.0018	0.0401	0.0348	0.1244	0.004	0.0464	0.0937	0.021	0.0179	0.0032	0.0022	0.0208	0.0247	0.1551	0.029	0.0973	0.0478	0.0016
12	rs10744716	6939850	0.89	0.118826527661215	0.89	0.529866637543626	1.86331840705075	0.386522886564354	0.0075	0.0099	0.0879	0.0131	0.0371	0.0269	0.0213	0.0235	0.0018	0.0399	0.0352	0.125	0.004	0.0463	0.0926	0.021	0.0175	0.0032	0.0022	0.021	0.0247	0.1561	0.0297	0.0971	0.0479	0.0015
12	rs35359746	6939859	0.89	0.118826527661215	0.89	0.529866637543626	1.87742872476831	0.400151669941544	0.0075	0.0099	0.088	0.0131	0.0371	0.0269	0.0213	0.0235	0.0018	0.0399	0.0352	0.125	0.004	0.0463	0.0926	0.021	0.0175	0.0032	0.0022	0.021	0.0247	0.1561	0.0297	0.0971	0.0479	0.0015
12	rs7305463	6940254	0.89	0.118826527661215	0.89	0.529866637543626	1.83035681704381	0.394993406185549	0.0072	0.0099	0.0883	0.0131	0.0369	0.0266	0.0214	0.0233	0.0017	0.0397	0.0351	0.1259	0.004	0.0461	0.0919	0.021	0.0178	0.003	0.0022	0.0208	0.0245	0.1562	0.0298	0.098	0.0479	0.0015
12	rs61916315	6940492	0.89	0.118826527661215	0.89	0.529866637543626	1.91100380803045	0.4847892551313	0.0072	0.0099	0.0883	0.0131	0.0369	0.0266	0.0214	0.0233	0.0017	0.0397	0.0351	0.1258	0.004	0.0461	0.092	0.0211	0.0178	0.0029	0.0022	0.0208	0.0245	0.1564	0.0299	0.098	0.0479	0.0015
12	rs1047771	6941021	0.89	0.118826527661215	0.89	0.529866637543626	1.90357372666968	0.402220124138369	0.0074	0.01	0.0885	0.013	0.0367	0.0267	0.0213	0.0232	0.0017	0.0397	0.0351	0.1256	0.004	0.0461	0.0919	0.0211	0.0178	0.0028	0.0022	0.0209	0.0244	0.1568	0.03	0.0979	0.0478	0.0015
12	rs36007371	6941481	0.89	0.118826527661215	0.88	0.583941145430028	1.90991053283291	0.434251733237424	0.0074	0.01	0.0885	0.013	0.0367	0.0267	0.0213	0.0232	0.0017	0.0396	0.0351	0.1257	0.004	0.0461	0.0919	0.0211	0.0178	0.0028	0.0022	0.0209	0.0244	0.1568	0.03	0.0978	0.0478	0.0015
12	rs11064425	6943243	0.89	0.118826527661215	0.88	0.583941145430028	1.94742058826334	0.406884820740752	0.0076	0.01	0.0887	0.0129	0.0366	0.0266	0.0213	0.0231	0.0017	0.0392	0.0351	0.1258	0.004	0.0459	0.0921	0.0211	0.0181	0.0029	0.0022	0.0209	0.0242	0.1571	0.03	0.0974	0.0478	0.0014
12	rs1129646	6946247	0.89	0.118826527661215	0.88	0.583941145430028	1.98750219860777	0.366076988562448	0.008	0.01	0.0891	0.0128	0.0365	0.0265	0.0212	0.023	0.0016	0.0388	0.0349	0.126	0.004	0.0456	0.0926	0.0211	0.0186	0.0031	0.0022	0.0209	0.0241	0.1573	0.03	0.0969	0.0478	0.0014
12	rs17790558	6946718	0.89	0.118826527661215	0.87	0.641494868499257	2.06443946871065	0.368978652385791	0.0081	0.01	0.0891	0.0127	0.0365	0.0265	0.0212	0.0229	0.0016	0.0388	0.0349	0.1261	0.004	0.0456	0.0928	0.0211	0.0186	0.0031	0.0022	0.0209	0.024	0.1573	0.0301	0.0967	0.0478	0.0014
12	rs78623250	6947196	0.9	0.0995502148251544	0.87	0.641494868499257	2.02919522232672	0.342606058162097	0.0082	0.0099	0.0893	0.0125	0.0365	0.026	0.0211	0.0229	0.0016	0.0387	0.0348	0.126	0.0041	0.0456	0.0929	0.021	0.0185	0.0031	0.0022	0.021	0.024	0.1575	0.0302	0.0966	0.0481	0.0014
12	rs3759348	6947732	0.89	0.118826527661215	0.87	0.641494868499257	1.95545899342288	0.288556699369835	0.0083	0.0099	0.0895	0.0124	0.0364	0.0256	0.021	0.0229	0.0016	0.0387	0.0347	0.126	0.0041	0.0457	0.0931	0.0209	0.0184	0.0031	0.0022	0.0211	0.024	0.1576	0.0303	0.0964	0.0482	0.0014
12	rs1129649	6948468	0.89	0.118826527661215	0.87	0.641494868499257	1.88656546575554	0.276530625869637	0.0084	0.0099	0.0896	0.0125	0.0364	0.0256	0.0212	0.023	0.0016	0.0385	0.0347	0.1261	0.0041	0.0457	0.0934	0.0209	0.0185	0.0032	0.0022	0.0213	0.0237	0.1577	0.0303	0.096	0.0484	0.0014
12	rs5441	6949026	0.9	0.0995502148251544	0.88	0.583941145430028	1.92293425817563	0.3044327667443	0.0085	0.0099	0.0897	0.0125	0.0364	0.0255	0.0211	0.0229	0.0016	0.0384	0.0346	0.1261	0.0042	0.0457	0.0936	0.0208	0.0185	0.0031	0.0021	0.0213	0.0236	0.1576	0.0303	0.096	0.0484	0.0014
12	rs5442	6954864	0.91	0.0827439743829911	0.88	0.583941145430028	1.57886641005212	0.164385434173065	0.0093	0.0096	0.0925	0.0121	0.0361	0.0246	0.0197	0.022	0.0018	0.0363	0.0351	0.1259	0.0046	0.0462	0.0969	0.0214	0.0169	0.0032	0.0017	0.0215	0.0231	0.1559	0.0289	0.098	0.0495	0.0014
12	rs5443	6954875	0.91	0.0827439743829911	0.88	0.583941145430028	1.57948013620136	0.164776365116325	0.0093	0.0096	0.0925	0.0121	0.0361	0.0246	0.0197	0.022	0.0018	0.0363	0.0351	0.1259	0.0046	0.0462	0.0969	0.0214	0.0169	0.0032	0.0017	0.0215	0.0231	0.1559	0.0289	0.098	0.0495	0.0014
12	rs118019714	6955188	0.91	0.0827439743829911	0.88	0.583941145430028	1.59495376899003	0.173259675658703	0.0093	0.0096	0.0925	0.0121	0.0361	0.0246	0.0196	0.022	0.0018	0.0363	0.0351	0.1259	0.0046	0.0462	0.0969	0.0214	0.0169	0.0032	0.0017	0.0215	0.0231	0.1559	0.0289	0.098	0.0495	0.0014
12	rs11064432	6968741	0.91	0.0827439743829911	0.87	0.641494868499257	1.67709571953858	0.16448313627982	0.0095	0.0096	0.0935	0.0117	0.036	0.0245	0.0191	0.0218	0.0018	0.0358	0.035	0.1263	0.0047	0.0462	0.0978	0.0213	0.0166	0.0032	0.0017	0.0213	0.0227	0.1555	0.0292	0.0984	0.0495	0.0014
12	rs12824102	6973088	0.91	0.0827439743829911	0.87	0.641494868499257	1.77441589507315	0.182497408189411	0.0095	0.0095	0.0937	0.0117	0.0359	0.0244	0.019	0.0217	0.0018	0.0357	0.0349	0.1264	0.0047	0.0462	0.098	0.0214	0.0164	0.0032	0.0018	0.0214	0.0227	0.1555	0.0292	0.0986	0.0495	0.0013
12	rs35535772	6980973	0.91	0.0827439743829911	0.87	0.641494868499257	1.8371487250138	0.193239914462742	0.0096	0.0095	0.0941	0.0117	0.0359	0.0244	0.0188	0.0215	0.0018	0.0355	0.0348	0.1267	0.0046	0.0462	0.0981	0.0216	0.0162	0.0032	0.002	0.0216	0.0226	0.1554	0.0291	0.0988	0.0494	0.0012
12	rs11064437	6982162	0.91	0.0827439743829911	0.87	0.641494868499257	1.8403860036562	0.200516520419865	0.0096	0.0095	0.0942	0.0118	0.0358	0.0244	0.0187	0.0214	0.0018	0.0355	0.0348	0.1268	0.0046	0.0461	0.0982	0.0216	0.0162	0.0033	0.002	0.0216	0.0225	0.1553	0.0292	0.0988	0.0495	0.0012
12	rs6489739	6982347	0.91	0.0827439743829911	0.87	0.641494868499257	1.82443445032876	0.184527396608392	0.0096	0.0095	0.0942	0.0118	0.0358	0.0244	0.0187	0.0214	0.0018	0.0354	0.0348	0.1268	0.0046	0.0461	0.0982	0.0216	0.0162	0.0033	0.002	0.0216	0.0226	0.1552	0.0292	0.0987	0.0496	0.0012
12	rs78885946	6985075	0.91	0.0827439743829911	0.87	0.641494868499257	1.92260556052517	0.218450379223358	0.0096	0.0095	0.0945	0.0118	0.0356	0.0245	0.0188	0.0214	0.0017	0.0353	0.0344	0.1268	0.0046	0.046	0.0983	0.0217	0.0165	0.0033	0.002	0.0216	0.0225	0.155	0.0292	0.0988	0.0495	0.0012
12	rs75343557	6998915	0.91	0.0827439743829911	0.87	0.641494868499257	1.97997292758441	0.267184636499526	0.0098	0.0094	0.0956	0.0119	0.0351	0.0248	0.0192	0.0213	0.0017	0.0348	0.0344	0.1269	0.0047	0.0456	0.0986	0.022	0.0164	0.0033	0.002	0.0218	0.0224	0.1541	0.0291	0.0991	0.0491	0.0012
12	rs7309573	7008438	0.91	0.0827439743829911	0.87	0.641494868499257	2.10247989491411	0.281648798188484	0.0098	0.0093	0.096	0.0118	0.035	0.025	0.0194	0.0213	0.0016	0.0347	0.0343	0.127	0.0047	0.0455	0.0987	0.0223	0.0161	0.0033	0.0019	0.0218	0.0223	0.154	0.029	0.0991	0.049	0.0013
12	rs2071073	7015707	0.91	0.0827439743829911	0.87	0.641494868499257	2.05659001831538	0.27757517708585	0.0098	0.0094	0.096	0.0118	0.0349	0.0248	0.0194	0.0213	0.0017	0.0346	0.0344	0.127	0.0047	0.0455	0.0988	0.0223	0.016	0.0034	0.002	0.0218	0.0223	0.1539	0.0291	0.099	0.049	0.0013
12	rs1057077	7022085	0.91	0.0827439743829911	0.88	0.583941145430028	1.96472245661381	0.276530625869637	0.0099	0.0094	0.0959	0.0118	0.0349	0.0247	0.0193	0.0214	0.0017	0.0345	0.0344	0.127	0.0047	0.0454	0.099	0.0223	0.016	0.0032	0.0023	0.0219	0.0223	0.1539	0.0291	0.0989	0.049	0.0014
12	rs710415	7023123	0.91	0.0827439743829911	0.88	0.583941145430028	1.94775071366291	0.280599557323607	0.0099	0.0094	0.0959	0.0118	0.0349	0.0247	0.0193	0.0214	0.0017	0.0345	0.0344	0.127	0.0047	0.0455	0.0989	0.0223	0.016	0.0032	0.0023	0.0219	0.0223	0.1539	0.0291	0.0989	0.049	0.0014
12	rs1061223	7032253	0.91	0.0827439743829911	0.88	0.583941145430028	1.7444462350062	0.283633965185847	0.01	0.0092	0.0961	0.0118	0.0349	0.0246	0.0193	0.0213	0.0017	0.0346	0.0342	0.1264	0.0047	0.0455	0.0996	0.0219	0.0159	0.0034	0.0023	0.022	0.0222	0.1542	0.0291	0.0987	0.049	0.0016
12	rs73042270	7038321	0.91	0.0827439743829911	0.88	0.583941145430028	1.63630740128704	0.295041918170026	0.0101	0.0091	0.0961	0.0119	0.0346	0.0247	0.0192	0.0212	0.0017	0.0346	0.0341	0.1262	0.0047	0.0454	0.1	0.0217	0.0159	0.0036	0.0023	0.0222	0.0222	0.1543	0.029	0.0986	0.0491	0.0017
12	rs2071075	7043486	0.91	0.0827439743829911	0.88	0.583941145430028	1.49911695565087	0.307902109894629	0.0102	0.009	0.0961	0.0119	0.0345	0.0248	0.0191	0.0214	0.0018	0.0346	0.034	0.1259	0.0047	0.0453	0.1004	0.0215	0.016	0.0037	0.0023	0.0223	0.0222	0.1543	0.0289	0.0985	0.0492	0.0019
12	rs11547602	7046077	0.91	0.0827439743829911	0.88	0.583941145430028	1.49951848354003	0.328594252649366	0.0102	0.009	0.0961	0.0119	0.0344	0.0248	0.0192	0.0214	0.0018	0.0346	0.034	0.1259	0.0048	0.0452	0.1005	0.0214	0.016	0.0037	0.0023	0.0223	0.0222	0.1543	0.0289	0.0985	0.0492	0.0019
12	rs7969685	7047143	0.91	0.0827439743829911	0.88	0.583941145430028	1.46981222598508	0.311383158170298	0.0102	0.009	0.096	0.0119	0.0344	0.0248	0.0192	0.0213	0.0018	0.0346	0.0341	0.1258	0.0048	0.0453	0.1006	0.0214	0.016	0.0038	0.0023	0.0223	0.0222	0.1543	0.0289	0.0984	0.0491	0.0019
12	rs61917871	7052978	0.91	0.0827439743829911	0.88	0.583941145430028	1.26974193834646	0.331040118445751	0.0103	0.0089	0.0958	0.0121	0.0344	0.0248	0.0192	0.0217	0.0018	0.0347	0.0342	0.1259	0.0046	0.0455	0.1008	0.0211	0.0159	0.0039	0.0023	0.0212	0.0221	0.1545	0.0289	0.0984	0.0492	0.002
12	rs3087835	7053085	0.91	0.0827439743829911	0.88	0.583941145430028	1.25186754337328	0.321652798092679	0.0103	0.0089	0.0958	0.0121	0.0344	0.0248	0.0192	0.0217	0.0018	0.0347	0.0342	0.1259	0.0046	0.0455	0.1008	0.0211	0.0159	0.004	0.0023	0.0212	0.0221	0.1545	0.0289	0.0984	0.0492	0.002
12	rs1044189	7053149	0.91	0.0827439743829911	0.88	0.583941145430028	1.22691439756291	0.320682052288788	0.0103	0.0089	0.0958	0.0121	0.0344	0.0247	0.0192	0.0218	0.0018	0.0347	0.0342	0.1259	0.0046	0.0455	0.1008	0.0211	0.016	0.004	0.0023	0.0212	0.0221	0.1545	0.0289	0.0984	0.0492	0.002
12	rs744167	7053908	0.91	0.0827439743829911	0.88	0.583941145430028	1.1921970273406	0.343224484273364	0.0104	0.0089	0.0956	0.0122	0.0342	0.0246	0.0192	0.0219	0.0019	0.0347	0.0342	0.1258	0.0046	0.0456	0.1009	0.021	0.0161	0.0039	0.0023	0.0211	0.022	0.1546	0.0289	0.0984	0.0492	0.0022
12	rs729751	7054350	0.91	0.0827439743829911	0.88	0.583941145430028	1.2428733353349	0.396796699474093	0.0104	0.0089	0.0957	0.0121	0.0342	0.0246	0.0192	0.0219	0.0019	0.0347	0.0342	0.1257	0.0046	0.0456	0.101	0.021	0.0161	0.0039	0.0023	0.021	0.0219	0.1546	0.0288	0.0983	0.0491	0.0022
12	rs10774452	7057437	0.92	0.0682081798453755	0.88	0.583941145430028	1.17722768337629	0.452847845910839	0.0104	0.0089	0.0959	0.012	0.0346	0.0244	0.0191	0.0221	0.0021	0.0347	0.034	0.1252	0.0048	0.0453	0.1013	0.0209	0.0161	0.0039	0.0024	0.0209	0.0219	0.1548	0.0288	0.0981	0.049	0.0024
12	rs7963446	7065406	0.93	0.0557421353933153	0.88	0.583941145430028	1.00264733403771	0.402737695088342	0.0104	0.0087	0.0977	0.0124	0.0351	0.0243	0.0187	0.0218	0.002	0.035	0.0333	0.1259	0.0047	0.0451	0.1028	0.0201	0.0164	0.0034	0.0023	0.0205	0.0212	0.1551	0.0289	0.0974	0.0486	0.0024
12	rs2110072	7065635	0.93	0.0557421353933153	0.88	0.583941145430028	0.995697790924995	0.397828169227205	0.0104	0.0087	0.0977	0.0124	0.0352	0.0243	0.0187	0.0218	0.002	0.035	0.0333	0.1259	0.0047	0.0451	0.1029	0.0201	0.0165	0.0034	0.0023	0.0205	0.0212	0.1551	0.0289	0.0973	0.0486	0.0024
12	rs759053	7069654	0.93	0.0557421353933153	0.88	0.583941145430028	0.876483231926008	0.43161218300432	0.0103	0.0086	0.0991	0.0128	0.0355	0.0243	0.0185	0.0221	0.0019	0.0353	0.0328	0.1255	0.0047	0.0448	0.1046	0.0199	0.0167	0.0031	0.0022	0.0201	0.0206	0.155	0.0289	0.0968	0.0482	0.0024
12	rs11064477	7074365	0.93	0.0557421353933153	0.88	0.583941145430028	0.841600756946304	0.483701888811307	0.0103	0.0084	0.101	0.0132	0.0361	0.0244	0.0184	0.0222	0.0019	0.0354	0.032	0.125	0.0045	0.0441	0.1055	0.0194	0.0168	0.003	0.0021	0.0194	0.0198	0.1555	0.0286	0.097	0.048	0.0024
12	rs11064480	7080187	0.93	0.0557421353933153	0.88	0.583941145430028	0.818576714074742	0.549035730268748	0.0103	0.0084	0.1014	0.0133	0.0363	0.0244	0.0184	0.0223	0.0019	0.0354	0.0318	0.1249	0.0044	0.0439	0.1058	0.0192	0.0168	0.003	0.002	0.0193	0.0196	0.1556	0.0285	0.097	0.0479	0.0024
12	rs118168064	7082700	0.93	0.0557421353933153	0.88	0.583941145430028	0.783472458330771	0.507629830565208	0.0102	0.0084	0.1015	0.0133	0.0363	0.0244	0.0184	0.0223	0.0019	0.0355	0.0318	0.1249	0.0044	0.0439	0.1058	0.0192	0.0168	0.003	0.002	0.0192	0.0196	0.1556	0.0285	0.097	0.0479	0.0024
12	rs12579775	7085171	0.93	0.0557421353933153	0.89	0.529866637543626	0.77852302958537	0.476920168946307	0.0102	0.0084	0.1016	0.0133	0.0363	0.0244	0.0183	0.0223	0.0019	0.0355	0.0318	0.1248	0.0044	0.0439	0.1058	0.0192	0.0168	0.003	0.002	0.0192	0.0196	0.1556	0.0285	0.097	0.048	0.0024
12	rs1984564	7090193	0.93	0.0557421353933153	0.89	0.529866637543626	0.759855191359066	0.451646180523483	0.0102	0.0084	0.1016	0.0133	0.0364	0.0244	0.0183	0.0223	0.0019	0.0355	0.0318	0.1248	0.0044	0.0439	0.1058	0.0192	0.0168	0.003	0.002	0.0192	0.0195	0.1556	0.0285	0.097	0.048	0.0024
12	rs3764031	7091918	0.93	0.0557421353933153	0.89	0.529866637543626	0.757869531646151	0.446714884562489	0.0102	0.0084	0.1016	0.0133	0.0364	0.0244	0.0183	0.0223	0.0019	0.0355	0.0318	0.1248	0.0044	0.0439	0.1058	0.0192	0.0168	0.003	0.002	0.0192	0.0195	0.1556	0.0285	0.097	0.048	0.0024
12	rs34196984	7092665	0.93	0.0557421353933153	0.89	0.529866637543626	0.761154735895506	0.450445358829611	0.0102	0.0084	0.1016	0.0134	0.0364	0.0244	0.0183	0.0224	0.0019	0.0355	0.0318	0.1248	0.0044	0.0439	0.1058	0.0192	0.0168	0.003	0.002	0.0192	0.0195	0.1556	0.0285	0.097	0.048	0.0024
12	rs75151422	7104806	0.93	0.0557421353933153	0.89	0.529866637543626	0.744866765494695	0.46302863424001	0.0102	0.0084	0.1017	0.0134	0.0364	0.0244	0.0183	0.0224	0.0019	0.0355	0.0317	0.1247	0.0044	0.0438	0.1058	0.0192	0.0168	0.003	0.002	0.0192	0.0195	0.1556	0.0285	0.0969	0.048	0.0024
12	rs17788859	7112236	0.93	0.0557421353933153	0.89	0.529866637543626	0.718413135742079	0.418087408819509	0.0102	0.0084	0.1018	0.0134	0.0365	0.0244	0.0183	0.0224	0.0019	0.0355	0.0317	0.1247	0.0045	0.0438	0.1058	0.0192	0.0168	0.003	0.002	0.0192	0.0195	0.1556	0.0286	0.0968	0.0479	0.0024
12	rs55675863	7119782	0.93	0.0557421353933153	0.89	0.529866637543626	0.679094720924528	0.384988280351675	0.0102	0.0084	0.1018	0.0133	0.0365	0.0243	0.0183	0.0225	0.002	0.0355	0.0317	0.1246	0.0045	0.0439	0.1058	0.0192	0.0168	0.0031	0.002	0.0192	0.0195	0.1556	0.0286	0.0968	0.048	0.0024
12	rs71445134	7123033	0.93	0.0557421353933153	0.89	0.529866637543626	0.695761528530998	0.404161956150176	0.0102	0.0084	0.1018	0.0133	0.0364	0.0243	0.0183	0.0225	0.002	0.0356	0.0316	0.1246	0.0045	0.0438	0.1059	0.0192	0.0168	0.0031	0.002	0.0192	0.0195	0.1556	0.0286	0.0968	0.048	0.0024
12	rs12582990	7145853	0.93	0.0557421353933153	0.89	0.529866637543626	0.710975158394229	0.382944786542925	0.0101	0.0085	0.102	0.0133	0.0365	0.0242	0.0183	0.0226	0.0021	0.0356	0.0314	0.1244	0.0046	0.0439	0.106	0.0192	0.0167	0.0032	0.0021	0.0193	0.0195	0.1555	0.0287	0.0966	0.048	0.0025
12	rs35837895	7151943	0.93	0.0557421353933153	0.89	0.529866637543626	0.637589839146858	0.359666086638518	0.01	0.0084	0.1021	0.0134	0.0368	0.0241	0.0182	0.0232	0.0021	0.0358	0.0313	0.1244	0.0045	0.0437	0.106	0.0191	0.0167	0.0032	0.002	0.0193	0.0193	0.1553	0.0285	0.0963	0.048	0.0025
12	rs7312064	7165427	0.93	0.0557421353933153	0.89	0.529866637543626	0.48464125322047	0.32043950100801	0.0098	0.0084	0.1023	0.0136	0.0374	0.0237	0.018	0.0244	0.0021	0.0362	0.0309	0.1245	0.0044	0.0433	0.1062	0.0189	0.0169	0.0034	0.0019	0.0195	0.0189	0.1548	0.0283	0.0956	0.0481	0.0027
12	rs12146727	7170336	0.92	0.0682081798453755	0.89	0.529866637543626	0.429256024631031	0.312465849071451	0.0097	0.0083	0.1025	0.0137	0.0376	0.0236	0.018	0.0247	0.0021	0.0363	0.0308	0.1245	0.0043	0.0432	0.1062	0.0188	0.0168	0.0034	0.0019	0.0196	0.019	0.1549	0.0283	0.0954	0.0483	0.0027
12	rs7965055	7171620	0.92	0.0682081798453755	0.89	0.529866637543626	0.427618677988836	0.31959099796128	0.0097	0.0083	0.1026	0.0137	0.0376	0.0236	0.018	0.0248	0.0021	0.0363	0.0307	0.1245	0.0043	0.0432	0.106	0.0187	0.0168	0.0034	0.0019	0.0196	0.0191	0.1552	0.0283	0.0953	0.0483	0.0027
12	rs2192137	7174770	0.92	0.0682081798453755	0.89	0.529866637543626	0.429197494523798	0.300261349136831	0.0097	0.0082	0.1029	0.0137	0.0376	0.0234	0.018	0.0248	0.0021	0.0367	0.0308	0.1246	0.0043	0.0431	0.1059	0.0187	0.0168	0.0034	0.0019	0.0195	0.019	0.1553	0.0283	0.0952	0.0482	0.0027
12	rs7963015	7176618	0.92	0.0682081798453755	0.89	0.529866637543626	0.428846396994943	0.297648185287458	0.0097	0.0081	0.103	0.0137	0.0376	0.0234	0.0179	0.0248	0.0021	0.0368	0.0308	0.1246	0.0043	0.0431	0.1058	0.0187	0.0168	0.0034	0.0019	0.0194	0.019	0.1554	0.0283	0.0951	0.0482	0.0027
12	rs75767107	7182832	0.92	0.0682081798453755	0.89	0.529866637543626	0.447351584849544	0.324448496873198	0.0096	0.0081	0.1031	0.0137	0.0376	0.0234	0.0179	0.0248	0.002	0.0369	0.0308	0.1246	0.0042	0.043	0.1059	0.0187	0.0168	0.0034	0.0019	0.0194	0.0189	0.1554	0.0283	0.0952	0.0482	0.0027
12	rs75380747	7188562	0.92	0.0682081798453755	0.88	0.583941145430028	0.437902940545545	0.332877989554627	0.0095	0.008	0.1032	0.0138	0.0376	0.0233	0.0177	0.0251	0.002	0.0369	0.0306	0.1247	0.0042	0.0429	0.1059	0.0187	0.0168	0.0033	0.0018	0.0192	0.0188	0.1555	0.0283	0.0955	0.0481	0.0029
12	Affx-8436228	7242204	0.9	0.0995502148251544	0.89	0.529866637543626	0.439204371665467	0.413387878526973	0.0087	0.0077	0.105	0.0149	0.0375	0.0228	0.0171	0.0283	0.0016	0.0376	0.0298	0.1254	0.003	0.0428	0.1047	0.019	0.0165	0.003	0.0014	0.0171	0.0173	0.1587	0.0274	0.096	0.0482	0.003
12	rs1801046	7242299	0.9	0.0995502148251544	0.88	0.583941145430028	0.414977157295562	0.34743829781833	0.0087	0.0077	0.105	0.0149	0.0375	0.0228	0.017	0.0284	0.0016	0.0376	0.0298	0.1254	0.003	0.0428	0.1047	0.0189	0.0165	0.0029	0.0014	0.0171	0.0173	0.1588	0.0274	0.0961	0.0482	0.003
12	rs73266762	7243170	0.9	0.0995502148251544	0.88	0.583941145430028	0.435305801639955	0.357285961179865	0.0084	0.0078	0.1059	0.0148	0.0375	0.0223	0.0164	0.0284	0.0016	0.0373	0.0295	0.1256	0.0028	0.042	0.1058	0.0185	0.0163	0.003	0.0014	0.0171	0.0171	0.1601	0.0275	0.0966	0.0479	0.0031
12	rs7308467	7243783	0.89	0.118826527661215	0.89	0.529866637543626	0.377809034217757	0.328838600465995	0.0082	0.0079	0.1063	0.0148	0.0375	0.022	0.0161	0.0284	0.0016	0.0372	0.0293	0.1257	0.0027	0.0416	0.1064	0.0182	0.0162	0.003	0.0015	0.0171	0.017	0.1609	0.0276	0.0969	0.0478	0.0032
12	rs3782928	7248675	0.89	0.118826527661215	0.89	0.529866637543626	0.2815948491428	0.31306782631699	0.0082	0.0078	0.1061	0.0153	0.0374	0.0214	0.0163	0.0284	0.0016	0.0379	0.0292	0.1256	0.0027	0.0413	0.1068	0.0179	0.0157	0.003	0.0017	0.017	0.0168	0.1609	0.0276	0.0974	0.0479	0.0032
12	rs3782927	7248753	0.89	0.118826527661215	0.9	0.479198205640863	0.28154777187095	0.317291270484632	0.0082	0.0078	0.1062	0.0153	0.0374	0.0214	0.0163	0.0281	0.0016	0.0379	0.0292	0.1257	0.0027	0.0412	0.1068	0.0179	0.0157	0.003	0.0017	0.017	0.0168	0.1611	0.0276	0.0975	0.0479	0.0032
12	Affx-8437112	7248856	0.9	0.0995502148251544	0.91	0.431857736337621	0.279574342182447	0.348929055423898	0.0082	0.0078	0.1063	0.0155	0.0374	0.0215	0.0166	0.0276	0.0016	0.0378	0.029	0.1246	0.0027	0.0411	0.1073	0.018	0.0158	0.003	0.0017	0.017	0.0168	0.1612	0.0277	0.0976	0.0479	0.0032
12	rs3742089	7249598	0.9	0.0995502148251544	0.91	0.431857736337621	0.314681468086266	0.348804755570169	0.0082	0.0078	0.1064	0.0156	0.0372	0.0217	0.0166	0.0274	0.0016	0.0378	0.029	0.1247	0.0027	0.0412	0.1073	0.0179	0.0158	0.0029	0.0017	0.0169	0.0167	0.1611	0.028	0.0977	0.0479	0.0033
12	rs7956150	7250237	0.9	0.0995502148251544	0.92	0.387761932740255	0.309114064592118	0.361171639010053	0.0082	0.0078	0.1064	0.0156	0.0372	0.0217	0.0166	0.0274	0.0017	0.0378	0.0289	0.1246	0.0027	0.0412	0.1076	0.0179	0.0158	0.0029	0.0017	0.0169	0.0166	0.1612	0.0279	0.0976	0.0478	0.0033
12	rs34796296	7252506	0.9	0.0995502148251544	0.93	0.346822133743557	0.291622525703075	0.369863050642784	0.0082	0.0078	0.1064	0.0156	0.0372	0.0216	0.0167	0.0274	0.0017	0.0378	0.029	0.1246	0.0027	0.0412	0.1075	0.018	0.0158	0.0029	0.0018	0.0169	0.0166	0.1614	0.0279	0.0974	0.0476	0.0033
12	rs10841811	7255370	0.9	0.0995502148251544	0.93	0.346822133743557	0.278450016021451	0.375689610904021	0.0082	0.0079	0.1063	0.0156	0.0372	0.0215	0.0169	0.0274	0.0018	0.0377	0.029	0.1246	0.0027	0.0412	0.1075	0.018	0.0159	0.0029	0.0019	0.017	0.0166	0.1617	0.0279	0.0971	0.0476	0.0033
12	rs7139082	7256639	0.9	0.0995502148251544	0.94	0.308944172156586	0.285422131529279	0.423850770568644	0.0082	0.0078	0.1065	0.0157	0.0369	0.0214	0.0169	0.0274	0.0018	0.0372	0.0288	0.1247	0.0027	0.0411	0.1081	0.018	0.0158	0.0029	0.0019	0.017	0.0167	0.1619	0.0279	0.0972	0.0474	0.0033
12	rs61355358	7259606	0.9	0.0995502148251544	0.94	0.308944172156586	0.28889512488822	0.424900941418479	0.0082	0.0078	0.1065	0.0157	0.0369	0.0214	0.0169	0.0274	0.0017	0.0371	0.0288	0.1247	0.0026	0.0411	0.1083	0.0179	0.0158	0.0029	0.0019	0.017	0.0167	0.162	0.028	0.0971	0.0473	0.0033
12	rs117253786	7265709	0.9	0.0995502148251544	0.93	0.346822133743557	0.300032801243289	0.43478016005149	0.0082	0.0079	0.1066	0.0159	0.0367	0.0212	0.0165	0.0276	0.0017	0.037	0.0288	0.1244	0.0026	0.0411	0.109	0.0173	0.0157	0.003	0.0022	0.0169	0.0168	0.1622	0.0279	0.0973	0.0475	0.0033
12	rs118016496	7266452	0.9	0.0995502148251544	0.93	0.346822133743557	0.300715016640338	0.429371962541054	0.0082	0.0079	0.1066	0.0159	0.0369	0.0212	0.0165	0.0277	0.0017	0.0369	0.0288	0.1243	0.0026	0.041	0.109	0.0172	0.0157	0.0029	0.0022	0.0169	0.0168	0.1621	0.0279	0.0973	0.0475	0.0033
12	rs79162296	7267853	0.9	0.0995502148251544	0.93	0.346822133743557	0.307927867552857	0.433063402151992	0.0082	0.008	0.1066	0.0159	0.0368	0.0211	0.0164	0.0277	0.0017	0.0369	0.0287	0.1243	0.0026	0.041	0.1092	0.017	0.0157	0.0029	0.0023	0.0169	0.0169	0.1622	0.028	0.0973	0.0475	0.0033
12	rs730165	7270804	0.9	0.0995502148251544	0.93	0.346822133743557	0.316181625389904	0.461685665671575	0.0082	0.0081	0.1065	0.016	0.0368	0.021	0.0162	0.0278	0.0017	0.0368	0.0287	0.1243	0.0026	0.041	0.1094	0.0167	0.0156	0.0029	0.0024	0.0169	0.017	0.1622	0.028	0.0974	0.0475	0.0033
12	rs117827303	7275676	0.89	0.118826527661215	0.93	0.346822133743557	0.345499497803889	0.483158441812433	0.0081	0.0082	0.1063	0.0162	0.0366	0.0206	0.0162	0.0279	0.0017	0.0367	0.0287	0.1242	0.0027	0.041	0.1098	0.0166	0.0155	0.0029	0.0025	0.017	0.0171	0.1624	0.0281	0.0972	0.0476	0.0035
12	rs12829025	7278010	0.89	0.118826527661215	0.93	0.346822133743557	0.365775959900138	0.503918911358385	0.0081	0.0082	0.1062	0.0163	0.0365	0.0203	0.0162	0.028	0.0017	0.0366	0.0286	0.1241	0.0027	0.0411	0.1101	0.0165	0.0154	0.0029	0.0025	0.017	0.0171	0.1626	0.0282	0.0971	0.0475	0.0036
12	rs61917919	7279258	0.89	0.118826527661215	0.93	0.346822133743557	0.374522499229705	0.541333086962644	0.0081	0.0082	0.1061	0.0163	0.0364	0.0202	0.0162	0.028	0.0017	0.0366	0.0287	0.1241	0.0027	0.0411	0.1102	0.0164	0.0153	0.0029	0.0026	0.0171	0.0172	0.1627	0.0282	0.0971	0.0475	0.0036
12	rs7969705	7280880	0.89	0.118826527661215	0.93	0.346822133743557	0.374905175203892	0.498570944996863	0.0081	0.0083	0.1061	0.0164	0.0364	0.02	0.0161	0.0281	0.0017	0.0366	0.0287	0.124	0.0027	0.0412	0.1104	0.0164	0.0153	0.0029	0.0026	0.0171	0.0172	0.1624	0.0283	0.097	0.0475	0.0037
12	rs10963	7281317	0.89	0.118826527661215	0.94	0.308944172156586	0.365452042662678	0.523512244756968	0.0081	0.0083	0.106	0.0164	0.0364	0.0199	0.0162	0.0282	0.0017	0.0366	0.0287	0.124	0.0027	0.0412	0.1105	0.0163	0.0153	0.0029	0.0026	0.0172	0.0172	0.1625	0.0284	0.0971	0.0475	0.0037
12	rs2167285	7284301	0.89	0.118826527661215	0.94	0.308944172156586	0.393731198364726	0.568196299063306	0.008	0.0083	0.1049	0.0167	0.0363	0.02	0.016	0.0285	0.0017	0.0366	0.0288	0.1235	0.0027	0.0414	0.1098	0.0164	0.0153	0.0029	0.0027	0.0174	0.0175	0.1631	0.0287	0.097	0.0474	0.0037
12	rs2278821	7284935	0.89	0.118826527661215	0.94	0.308944172156586	0.400543543519558	0.560287182703229	0.008	0.0082	0.1049	0.0166	0.0365	0.02	0.016	0.0285	0.0017	0.0366	0.0286	0.1235	0.0027	0.0414	0.1098	0.0164	0.0153	0.0029	0.0026	0.0175	0.0176	0.163	0.0287	0.0971	0.0474	0.0037
12	rs117329346	7286591	0.89	0.118826527661215	0.94	0.308944172156586	0.401901740706548	0.532264863736401	0.008	0.0082	0.1047	0.0166	0.0366	0.0201	0.0159	0.0286	0.0016	0.0366	0.0285	0.1234	0.0027	0.0414	0.1098	0.0162	0.0153	0.0029	0.0026	0.0176	0.0177	0.163	0.0289	0.0975	0.0474	0.0037
12	rs7302230	7288432	0.89	0.118826527661215	0.94	0.308944172156586	0.3872556904667	0.46612133112508	0.008	0.0082	0.1044	0.0165	0.0367	0.02	0.0158	0.0287	0.0016	0.0366	0.0285	0.1233	0.0027	0.0415	0.1098	0.016	0.0153	0.0029	0.0026	0.0177	0.0178	0.1631	0.029	0.0979	0.0473	0.0036
12	rs7971066	7289160	0.89	0.118826527661215	0.94	0.308944172156586	0.385811731959435	0.457662907987142	0.008	0.0082	0.1044	0.0164	0.0367	0.02	0.0157	0.0287	0.0015	0.0366	0.0285	0.1233	0.0026	0.0415	0.1098	0.0159	0.0153	0.0029	0.0025	0.0177	0.0178	0.1631	0.0291	0.098	0.0473	0.0036
12	rs10845616	7297252	0.89	0.118826527661215	0.94	0.308944172156586	0.372285109715561	0.461819916532034	0.0079	0.008	0.1039	0.0164	0.0369	0.0196	0.0155	0.0291	0.0014	0.0368	0.0284	0.1236	0.0026	0.0417	0.1101	0.0156	0.0152	0.0029	0.0025	0.018	0.018	0.1629	0.0297	0.0977	0.0477	0.0035
12	rs7296261	7309199	0.89	0.118826527661215	0.94	0.308944172156586	0.442169256762535	0.451245812791535	0.008	0.0078	0.1037	0.0161	0.0369	0.019	0.0147	0.0291	0.0014	0.0372	0.0283	0.1241	0.003	0.0422	0.1109	0.0146	0.0148	0.0026	0.0025	0.0184	0.0181	0.1624	0.031	0.0972	0.0477	0.0034
12	rs80059568	7314819	0.89	0.118826527661215	0.94	0.308944172156586	0.474874979571393	0.436895584269755	0.008	0.008	0.1039	0.0159	0.0371	0.0187	0.0144	0.0286	0.0014	0.0374	0.0282	0.1244	0.0031	0.042	0.1113	0.0143	0.0147	0.0026	0.0026	0.0185	0.018	0.1622	0.0315	0.097	0.0479	0.0034
12	rs7958865	7316029	0.89	0.118826527661215	0.94	0.308944172156586	0.471743175272755	0.449378671533836	0.0081	0.008	0.1039	0.0158	0.0371	0.0187	0.0144	0.0284	0.0014	0.0374	0.0282	0.1244	0.0031	0.0419	0.1115	0.0143	0.0146	0.0026	0.0026	0.0185	0.018	0.1621	0.0316	0.0969	0.048	0.0034
12	rs7310539	7329996	0.89	0.118826527661215	0.94	0.308944172156586	0.440211328609339	0.441399942218736	0.0082	0.0082	0.1038	0.0151	0.0379	0.0185	0.0141	0.028	0.0015	0.0376	0.0284	0.1244	0.0033	0.0417	0.1121	0.0139	0.0145	0.0027	0.0027	0.0187	0.0173	0.1618	0.0319	0.0969	0.0487	0.0035
12	rs117203919	7335778	0.89	0.118826527661215	0.95	0.274028283204826	0.465692580901128	0.438351527967846	0.0082	0.0082	0.1038	0.0152	0.038	0.0183	0.0139	0.0281	0.0014	0.0375	0.0283	0.1246	0.0032	0.0412	0.1124	0.0138	0.0144	0.0027	0.0027	0.0187	0.0173	0.1618	0.032	0.0972	0.0487	0.0035
12	rs7965012	7335781	0.89	0.118826527661215	0.95	0.274028283204826	0.465631657957522	0.438616383828987	0.0082	0.0082	0.1038	0.0152	0.038	0.0183	0.0139	0.0281	0.0014	0.0375	0.0283	0.1246	0.0032	0.0412	0.1124	0.0138	0.0144	0.0027	0.0027	0.0187	0.0173	0.1618	0.032	0.0972	0.0487	0.0035
12	rs12830671	7347278	0.89	0.118826527661215	0.95	0.274028283204826	0.533993804314811	0.418610467744547	0.0081	0.0082	0.1044	0.0152	0.0384	0.018	0.0134	0.0282	0.0013	0.0375	0.0282	0.125	0.0032	0.0416	0.1112	0.0137	0.0144	0.0026	0.0027	0.0187	0.0169	0.1618	0.0324	0.0979	0.0487	0.0034
12	rs76578746	7347802	0.89	0.118826527661215	0.95	0.274028283204826	0.530420717751523	0.422014660590019	0.0081	0.0082	0.1044	0.0152	0.0384	0.0179	0.0134	0.0282	0.0013	0.0375	0.0282	0.125	0.0032	0.0416	0.1112	0.0137	0.0144	0.0026	0.0027	0.0187	0.0169	0.1618	0.0324	0.0979	0.0487	0.0034
12	rs74574711	7348005	0.89	0.118826527661215	0.95	0.274028283204826	0.52899466988742	0.426083220514208	0.0081	0.0082	0.1044	0.0152	0.0384	0.0179	0.0134	0.0282	0.0013	0.0375	0.0282	0.125	0.0032	0.0416	0.1112	0.0137	0.0144	0.0026	0.0027	0.0187	0.0169	0.1618	0.0324	0.0979	0.0487	0.0034
12	rs76708142	7355269	0.89	0.118826527661215	0.95	0.274028283204826	0.520798161111913	0.429503653545232	0.0081	0.0082	0.1043	0.0152	0.0384	0.018	0.0134	0.0282	0.0013	0.0375	0.0282	0.125	0.0033	0.0416	0.1113	0.0137	0.0143	0.0026	0.0027	0.0187	0.0169	0.1616	0.0325	0.0979	0.0487	0.0034
12	rs61573078	7355327	0.89	0.118826527661215	0.95	0.274028283204826	0.521248351061153	0.428055649671437	0.0081	0.0082	0.1043	0.0152	0.0384	0.018	0.0134	0.0282	0.0013	0.0375	0.0282	0.125	0.0033	0.0416	0.1113	0.0137	0.0143	0.0026	0.0027	0.0187	0.0169	0.1616	0.0325	0.098	0.0487	0.0034
12	rs6486920	7358509	0.89	0.118826527661215	0.94	0.308944172156586	0.487440396039824	0.387034799202471	0.008	0.0082	0.1044	0.0153	0.0385	0.018	0.0134	0.0282	0.0013	0.0375	0.0282	0.1252	0.003	0.0418	0.1114	0.0138	0.0141	0.0024	0.0022	0.0188	0.0168	0.1618	0.0325	0.0982	0.049	0.0033
12	rs10161405	7358646	0.89	0.118826527661215	0.95	0.274028283204826	0.487938836983513	0.387034799202471	0.008	0.0082	0.1044	0.0153	0.0385	0.018	0.0134	0.0282	0.0013	0.0375	0.0282	0.1252	0.003	0.0418	0.1114	0.0138	0.0141	0.0024	0.0022	0.0189	0.0168	0.1618	0.0325	0.0982	0.049	0.0033
12	rs117123444	7360892	0.89	0.118826527661215	0.95	0.274028283204826	0.500668945637401	0.38677881933423	0.008	0.0082	0.1043	0.0152	0.0385	0.018	0.0134	0.0283	0.0013	0.0375	0.0282	0.1251	0.0029	0.0417	0.1115	0.0138	0.0141	0.0024	0.0022	0.0189	0.0168	0.1618	0.0325	0.0983	0.049	0.0033
12	rs73051959	7361287	0.89	0.118826527661215	0.95	0.274028283204826	0.504968467479151	0.384093878862328	0.008	0.0082	0.1043	0.0152	0.0385	0.018	0.0133	0.0282	0.0013	0.0375	0.0282	0.1253	0.0029	0.0417	0.1115	0.0138	0.0141	0.0024	0.0022	0.0187	0.0168	0.1618	0.0325	0.0983	0.049	0.0033
12	rs116873137	7362449	0.89	0.118826527661215	0.95	0.274028283204826	0.512407408059501	0.388699814719388	0.008	0.0082	0.1043	0.0152	0.0385	0.018	0.0133	0.0283	0.0013	0.0375	0.0282	0.1253	0.0029	0.0416	0.1115	0.0138	0.014	0.0024	0.0022	0.0187	0.0168	0.1618	0.0325	0.0983	0.049	0.0034
12	rs11609738	7365310	0.89	0.118826527661215	0.95	0.274028283204826	0.543665036415718	0.404809802999131	0.008	0.0082	0.1043	0.0151	0.0385	0.018	0.0132	0.0283	0.0014	0.0375	0.0282	0.1254	0.0029	0.0415	0.1115	0.0137	0.014	0.0024	0.0022	0.0187	0.0168	0.1619	0.0326	0.0983	0.049	0.0034
12	rs61919598	7370116	0.89	0.118826527661215	0.95	0.274028283204826	0.566660557013363	0.412996903317771	0.008	0.0082	0.1041	0.0151	0.0385	0.018	0.0131	0.0285	0.0014	0.0375	0.0282	0.1254	0.0029	0.0414	0.1116	0.0136	0.0139	0.0024	0.0022	0.0187	0.0168	0.1619	0.0326	0.0985	0.049	0.0034
12	rs11045177	7373498	0.88	0.140769569262351	0.95	0.274028283204826	0.486630954441447	0.578546698226878	0.0088	0.0066	0.0986	0.0138	0.037	0.0164	0.0141	0.0276	0.0022	0.0375	0.0303	0.1212	0.0031	0.0419	0.1089	0.0146	0.014	0.0026	0.0027	0.0208	0.0185	0.1612	0.0378	0.0986	0.0522	0.0036
12	rs11045415	7377419	0.88	0.140769569262351	0.95	0.274028283204826	0.385922708734486	0.568620763111842	0.0088	0.0065	0.0987	0.0137	0.0369	0.0164	0.0142	0.0277	0.0024	0.0375	0.0303	0.1208	0.0031	0.042	0.1089	0.0147	0.014	0.0028	0.0027	0.0209	0.0186	0.1607	0.0377	0.0987	0.0524	0.0036
12	rs2084660	7380974	0.88	0.140769569262351	0.95	0.274028283204826	0.354632662244956	0.564944640805452	0.0088	0.0065	0.0986	0.0138	0.0369	0.0164	0.0142	0.0278	0.0024	0.0375	0.0304	0.1208	0.0031	0.042	0.109	0.0146	0.014	0.0028	0.0027	0.0208	0.0186	0.1601	0.0378	0.0992	0.0524	0.0036
12	rs73051984	7383024	0.88	0.140769569262351	0.95	0.274028283204826	0.361200836492161	0.565085922672098	0.0088	0.0065	0.0985	0.0138	0.0369	0.0164	0.0141	0.0277	0.0024	0.0375	0.0305	0.1209	0.0031	0.042	0.109	0.0146	0.014	0.0028	0.0027	0.0208	0.0185	0.1601	0.0379	0.0992	0.0524	0.0036
12	rs11829543	7389865	0.88	0.140769569262351	0.95	0.274028283204826	0.36464289209033	0.573720329109942	0.0088	0.0065	0.0984	0.0137	0.0369	0.0164	0.0142	0.0277	0.0024	0.0376	0.0305	0.121	0.0031	0.042	0.109	0.0145	0.014	0.0028	0.0027	0.0208	0.0185	0.16	0.0381	0.0993	0.0524	0.0036
12	rs111507844	7397510	0.88	0.140769569262351	0.95	0.274028283204826	0.366424234841293	0.555920600639061	0.0088	0.0065	0.0975	0.0137	0.0369	0.0164	0.0141	0.0274	0.0026	0.0376	0.0305	0.1213	0.0031	0.0424	0.109	0.0144	0.0138	0.0029	0.0028	0.0209	0.0182	0.1596	0.0384	0.0995	0.0526	0.0037
12	rs4882961	7400474	0.88	0.140769569262351	0.96	0.241969076141015	0.353093096345677	0.552545784052689	0.0088	0.0064	0.097	0.0137	0.0369	0.0164	0.0141	0.0274	0.0027	0.0377	0.0306	0.1214	0.0031	0.0426	0.109	0.0144	0.0138	0.003	0.0028	0.0209	0.0182	0.1594	0.0386	0.0996	0.0527	0.0038
12	rs74663188	7400526	0.88	0.140769569262351	0.96	0.241969076141015	0.353252201841231	0.551562414329416	0.0088	0.0064	0.097	0.0137	0.0369	0.0164	0.0141	0.0274	0.0027	0.0377	0.0306	0.1214	0.0031	0.0426	0.109	0.0144	0.0138	0.003	0.0028	0.0209	0.0182	0.1594	0.0386	0.0996	0.0527	0.0038
12	rs11615767	7401343	0.88	0.140769569262351	0.96	0.241969076141015	0.349971527718315	0.551983805753913	0.0088	0.0064	0.0969	0.0137	0.037	0.0164	0.0141	0.0274	0.0027	0.0377	0.0306	0.1215	0.0031	0.0426	0.109	0.0143	0.0138	0.003	0.0028	0.0209	0.0182	0.1594	0.0386	0.0996	0.0527	0.0038
12	rs11046893	7403576	0.88	0.140769569262351	0.96	0.241969076141015	0.341005121195685	0.545251073486137	0.0088	0.0065	0.0968	0.0137	0.037	0.0164	0.0141	0.0274	0.0028	0.0376	0.0306	0.1216	0.0031	0.0427	0.109	0.0144	0.0138	0.003	0.0028	0.0209	0.0182	0.1593	0.0386	0.0996	0.0527	0.0038
12	rs12821021	7410480	0.88	0.140769569262351	0.96	0.241969076141015	0.32556623868698	0.554795101316123	0.0088	0.0065	0.0968	0.0135	0.037	0.0165	0.0142	0.0275	0.003	0.0376	0.0306	0.1213	0.0032	0.0428	0.109	0.0144	0.0137	0.0031	0.0028	0.0208	0.0183	0.159	0.0385	0.0995	0.0527	0.0038
12	rs80160752	7413307	0.88	0.140769569262351	0.96	0.241969076141015	0.325769638044345	0.553670162121032	0.0088	0.0065	0.0968	0.0135	0.037	0.0165	0.0142	0.0275	0.0031	0.0376	0.0306	0.1212	0.0031	0.0428	0.1089	0.0144	0.0137	0.0032	0.0029	0.0207	0.0183	0.1589	0.0385	0.0995	0.0527	0.0038
12	rs73055897	7419999	0.88	0.140769569262351	0.96	0.241969076141015	0.307779762276881	0.531012272562211	0.0088	0.0065	0.0968	0.0135	0.037	0.0165	0.0142	0.0276	0.0031	0.0375	0.0306	0.1211	0.0031	0.0428	0.1089	0.0145	0.0136	0.0033	0.0029	0.0206	0.0185	0.159	0.038	0.0996	0.0529	0.0039
12	rs78749261	7423513	0.88	0.140769569262351	0.96	0.241969076141015	0.307089102065383	0.532543317198004	0.0088	0.0065	0.0968	0.0135	0.037	0.0165	0.0142	0.0276	0.0031	0.0375	0.0306	0.1211	0.0031	0.0428	0.1088	0.0145	0.0136	0.0033	0.0029	0.0206	0.0185	0.1589	0.038	0.0995	0.0529	0.0039
12	rs75189547	7423648	0.88	0.140769569262351	0.98	0.18597139562509	0.306793355832913	0.532543317198004	0.0088	0.0065	0.0968	0.0135	0.037	0.0165	0.0142	0.0276	0.0031	0.0375	0.0306	0.1211	0.0031	0.0428	0.1088	0.0145	0.0136	0.0033	0.0029	0.0206	0.0185	0.1589	0.038	0.0995	0.0529	0.0039
12	rs75077741	7435097	0.88	0.140769569262351	0.98	0.18597139562509	0.306941210121958	0.556905871243205	0.0089	0.0065	0.0969	0.0135	0.037	0.0165	0.0142	0.0278	0.0031	0.0375	0.0307	0.121	0.0032	0.0428	0.1087	0.0145	0.0136	0.0034	0.0029	0.0206	0.0185	0.1588	0.038	0.0994	0.0529	0.0038
12	rs73270518	7452463	0.88	0.140769569262351	0.98	0.18597139562509	0.271293598274925	0.596087703354331	0.0089	0.0065	0.0971	0.0135	0.0372	0.0163	0.0143	0.0281	0.0032	0.0375	0.0311	0.1211	0.0035	0.0429	0.108	0.0149	0.0134	0.0037	0.003	0.0207	0.0186	0.1579	0.038	0.0988	0.0528	0.0037
12	rs7137120	7455597	0.88	0.140769569262351	1	0.139999700676332	0.248049179871105	0.589227469729011	0.0089	0.0065	0.0973	0.0133	0.0373	0.0162	0.0143	0.0281	0.0032	0.0375	0.0312	0.121	0.0036	0.043	0.1078	0.015	0.0133	0.0038	0.003	0.0207	0.0187	0.1577	0.0381	0.0987	0.0527	0.0037
12	rs7968241	7463241	0.88	0.140769569262351	1	0.139999700676332	0.254511069187547	0.614906121344417	0.009	0.0065	0.0973	0.0132	0.0374	0.016	0.0143	0.0281	0.0033	0.0374	0.0313	0.1211	0.004	0.0431	0.1075	0.015	0.0133	0.0039	0.003	0.0206	0.0188	0.1577	0.0382	0.0984	0.0526	0.0037
12	rs11050598	7470064	0.88	0.140769569262351	1	0.139999700676332	0.256073661722315	0.620968694563372	0.009	0.0065	0.0973	0.0132	0.0374	0.016	0.0143	0.0281	0.0033	0.0374	0.0313	0.1211	0.004	0.0431	0.1075	0.015	0.0133	0.0039	0.003	0.0206	0.0188	0.1577	0.0382	0.0984	0.0526	0.0037
12	rs75315159	7471154	0.88	0.140769569262351	1	0.139999700676332	0.254867772887793	0.616636853722465	0.009	0.0065	0.0973	0.0132	0.0374	0.016	0.0143	0.0281	0.0033	0.0374	0.0313	0.1211	0.004	0.0431	0.1075	0.015	0.0133	0.0039	0.003	0.0206	0.0189	0.1577	0.0382	0.0984	0.0526	0.0037
12	rs73059704	7471247	0.88	0.140769569262351	1	0.139999700676332	0.253042550624231	0.608713790864693	0.009	0.0065	0.0973	0.0132	0.0374	0.016	0.0143	0.0281	0.003	0.0374	0.0313	0.1212	0.004	0.0431	0.1075	0.015	0.0133	0.0039	0.003	0.0206	0.0189	0.1578	0.0382	0.0984	0.0527	0.0037
12	rs7485773	7475081	0.88	0.140769569262351	1	0.139999700676332	0.254243720454103	0.613752938200337	0.009	0.0065	0.0973	0.0132	0.0374	0.016	0.0143	0.0281	0.003	0.0374	0.0313	0.1212	0.004	0.0431	0.1074	0.015	0.0133	0.0039	0.003	0.0206	0.0189	0.1578	0.0382	0.0984	0.0527	0.0037
12	rs34189415	7476237	0.88	0.140769569262351	1	0.139999700676332	0.254199177253014	0.611736099676105	0.009	0.0065	0.0973	0.0132	0.0374	0.016	0.0143	0.0281	0.003	0.0374	0.0313	0.1212	0.004	0.0431	0.1074	0.015	0.0133	0.0039	0.003	0.0206	0.0189	0.1578	0.0382	0.0984	0.0527	0.0037
12	rs79403756	7499090	0.88	0.140769569262351	1	0.139999700676332	0.260296165624516	0.638075926711057	0.009	0.0065	0.0972	0.0132	0.0375	0.0159	0.0143	0.0282	0.003	0.0374	0.0314	0.1211	0.004	0.043	0.1073	0.015	0.0132	0.0039	0.003	0.0206	0.0189	0.1578	0.0382	0.0983	0.0527	0.0037
12	rs7488677	7502072	0.88	0.140769569262351	1	0.139999700676332	0.261923254887556	0.661003392666568	0.009	0.0065	0.0972	0.0132	0.0375	0.0159	0.0143	0.0282	0.003	0.0374	0.0315	0.1211	0.004	0.043	0.1072	0.015	0.0132	0.0039	0.003	0.0206	0.019	0.1577	0.0382	0.0983	0.0527	0.0037
12	rs8815	7507726	0.88	0.140769569262351	1	0.139999700676332	0.294845900605644	0.767510049386105	0.009	0.0065	0.0972	0.0133	0.0374	0.016	0.0143	0.0281	0.003	0.0374	0.0316	0.1211	0.004	0.043	0.1071	0.015	0.0132	0.0039	0.003	0.0206	0.019	0.1577	0.0382	0.0983	0.0526	0.0037
12	rs10431230	7511504	0.88	0.140769569262351	1.01	0.120454976543865	0.368047490561961	0.828805883414628	0.0089	0.0065	0.0966	0.0134	0.0375	0.016	0.0144	0.0282	0.003	0.0373	0.0316	0.1213	0.0041	0.0429	0.107	0.0151	0.0133	0.004	0.003	0.0206	0.0192	0.1575	0.0383	0.0982	0.0527	0.0037
12	rs35480970	7527124	0.84	0.258953137461488	1.01	0.120454976543865	0.471007744547235	0.391265245631438	0.0084	0.0072	0.0871	0.014	0.042	0.0183	0.0175	0.0266	0.0055	0.0357	0.0363	0.1166	0.0063	0.0443	0.1045	0.0172	0.0164	0.0053	0.0031	0.0189	0.0227	0.1497	0.0405	0.0914	0.0542	0.004
12	rs4883261	7529887	0.84	0.258953137461488	1.01	0.120454976543865	0.443774383588195	0.383838442072956	0.0084	0.0073	0.087	0.014	0.0422	0.0183	0.0175	0.0266	0.0055	0.0354	0.0366	0.1166	0.0063	0.0443	0.1045	0.0172	0.0164	0.0053	0.0031	0.0189	0.0228	0.1497	0.0406	0.0914	0.0542	0.004
12	rs12423602	7536128	0.83	0.29697514221559	1.01	0.120454976543865	0.434716607833278	0.394092610574007	0.0084	0.0072	0.0868	0.014	0.0423	0.0183	0.0175	0.0266	0.0055	0.0355	0.0366	0.1165	0.0063	0.0442	0.1046	0.0172	0.0165	0.0053	0.003	0.0189	0.0229	0.1496	0.0408	0.0914	0.0541	0.0041
12	rs73059746	7541412	0.83	0.29697514221559	1.02	0.103026239636585	0.435482636731512	0.391650463483023	0.0084	0.0072	0.0868	0.0141	0.0424	0.0183	0.0175	0.0266	0.0055	0.0355	0.0366	0.1164	0.0063	0.0442	0.1047	0.0171	0.0165	0.0053	0.003	0.0188	0.0229	0.1496	0.0409	0.0913	0.0541	0.0042
12	rs4072796	7548996	0.83	0.29697514221559	1.05	0.0620520515513756	0.423713350934549	0.395379635288288	0.0084	0.0072	0.0867	0.0141	0.0424	0.0183	0.0176	0.0266	0.0055	0.0356	0.0366	0.1163	0.0063	0.0442	0.1048	0.0174	0.0165	0.0053	0.003	0.0188	0.0229	0.1493	0.041	0.0912	0.054	0.0043
12	rs4072797	7549009	0.83	0.29697514221559	1.04	0.0739648219953096	0.423713350934549	0.395379635288288	0.0084	0.0072	0.0867	0.0141	0.0424	0.0183	0.0176	0.0266	0.0055	0.0356	0.0366	0.1163	0.0063	0.0442	0.1048	0.0174	0.0165	0.0053	0.003	0.0188	0.0229	0.1493	0.041	0.0912	0.054	0.0043
12	rs12309831	7552921	0.83	0.29697514221559	1.03	0.0875760293110768	0.421506303752556	0.408442986638036	0.0084	0.0072	0.0866	0.0141	0.0423	0.0183	0.0175	0.0266	0.0055	0.0357	0.0366	0.1162	0.0064	0.0442	0.1047	0.0177	0.0165	0.0053	0.003	0.0187	0.0229	0.1489	0.0412	0.0912	0.0541	0.0044
12	rs10772247	7555636	0.83	0.29697514221559	1.03	0.0875760293110768	0.420347003616331	0.413778954366289	0.0084	0.0072	0.0866	0.0141	0.0423	0.0183	0.0175	0.0266	0.0055	0.0357	0.0366	0.1162	0.0064	0.0442	0.1048	0.0178	0.0166	0.0053	0.003	0.0187	0.0229	0.1487	0.0413	0.0912	0.0541	0.0045
12	rs75142351	7557754	0.83	0.29697514221559	1.01	0.120454976543865	0.418379842639732	0.411173685100749	0.0084	0.0073	0.0866	0.0141	0.0423	0.0183	0.0175	0.0266	0.0055	0.0357	0.0366	0.1162	0.0064	0.0442	0.1048	0.0178	0.0166	0.0053	0.003	0.0187	0.0229	0.1487	0.0413	0.0912	0.054	0.0045
12	rs117596714	7558008	0.83	0.29697514221559	1.01	0.120454976543865	0.419594311045789	0.409742700032215	0.0084	0.0073	0.0866	0.0141	0.0423	0.0183	0.0175	0.0266	0.0055	0.0357	0.0366	0.1162	0.0064	0.0442	0.1048	0.0178	0.0166	0.0053	0.003	0.0187	0.0229	0.1487	0.0413	0.0911	0.054	0.0045
12	rs78915410	7564190	0.83	0.29697514221559	1.01	0.120454976543865	0.440566996818328	0.411954795299882	0.0084	0.0073	0.0866	0.0141	0.0423	0.0184	0.0175	0.0265	0.0055	0.0358	0.0367	0.1161	0.0065	0.0442	0.1049	0.0178	0.0166	0.0053	0.003	0.0187	0.0229	0.1486	0.0413	0.0909	0.054	0.0045
12	rs73059765	7571012	0.83	0.29697514221559	1.01	0.120454976543865	0.462469024445992	0.417433834524958	0.0084	0.0074	0.0866	0.0141	0.0423	0.0184	0.0175	0.0265	0.0056	0.0359	0.0367	0.1161	0.0066	0.0442	0.105	0.0178	0.0166	0.0053	0.003	0.0187	0.0228	0.1486	0.0413	0.0907	0.0539	0.0045
12	rs58195891	7585247	0.83	0.29697514221559	1	0.139999700676332	0.465997253925749	0.425294936081538	0.0084	0.0074	0.0866	0.0141	0.0423	0.0184	0.0175	0.0264	0.0056	0.036	0.0367	0.116	0.0066	0.0442	0.1051	0.0178	0.0167	0.0054	0.003	0.0187	0.0228	0.1485	0.0413	0.0905	0.0539	0.0044
12	rs10845159	7585971	0.83	0.29697514221559	1	0.139999700676332	0.461012897290208	0.420966422415988	0.0084	0.0075	0.0864	0.0143	0.0422	0.0184	0.0175	0.0265	0.0056	0.036	0.0367	0.116	0.0066	0.0442	0.1051	0.0178	0.0167	0.0054	0.003	0.0187	0.0228	0.1485	0.0414	0.0906	0.0539	0.0044
12	rs117072358	7585977	0.83	0.29697514221559	1	0.139999700676332	0.460831039161843	0.419526246986788	0.0084	0.0075	0.0864	0.0143	0.0422	0.0184	0.0175	0.0265	0.0056	0.036	0.0367	0.116	0.0066	0.0442	0.1051	0.0178	0.0167	0.0054	0.003	0.0187	0.0228	0.1485	0.0414	0.0906	0.0539	0.0044
12	rs77151890	7587380	0.83	0.29697514221559	0.99	0.161794913519683	0.44603830341522	0.402349499747689	0.0084	0.0075	0.0862	0.0143	0.0422	0.0184	0.0175	0.0265	0.0056	0.0361	0.0368	0.116	0.0066	0.0445	0.1051	0.0178	0.0167	0.0054	0.003	0.0187	0.0228	0.1483	0.0413	0.0905	0.0539	0.0044
12	rs61742598	7592379	0.83	0.29697514221559	0.99	0.161794913519683	0.424644348583777	0.367085528301674	0.0084	0.0075	0.0862	0.0143	0.0424	0.0186	0.0176	0.0263	0.0055	0.036	0.0368	0.1161	0.0065	0.0447	0.1049	0.0179	0.0169	0.0053	0.0029	0.0188	0.0227	0.1482	0.0412	0.0902	0.0537	0.0044
12	rs79425732	7594214	0.83	0.29697514221559	0.99	0.161794913519683	0.421216329715949	0.350546110054238	0.0084	0.0075	0.0862	0.0143	0.0424	0.0187	0.0176	0.0262	0.0055	0.036	0.0369	0.1162	0.0065	0.0448	0.1048	0.018	0.0169	0.0053	0.0029	0.0188	0.0226	0.1481	0.0412	0.09	0.0538	0.0044
12	rs73043418	7597627	0.82	0.338707801994422	0.99	0.161794913519683	0.335610813729687	0.284686660229158	0.0085	0.0075	0.0855	0.0147	0.0426	0.0191	0.0174	0.0259	0.0054	0.0363	0.0384	0.1161	0.0064	0.0453	0.1036	0.0182	0.0173	0.0054	0.0029	0.0189	0.0225	0.1482	0.0411	0.0888	0.0535	0.0044
12	rs7486933	7600979	0.82	0.338707801994422	0.98	0.18597139562509	0.293544657300315	0.222877072589511	0.0087	0.0076	0.085	0.0146	0.043	0.0192	0.0172	0.0256	0.0054	0.0364	0.0399	0.1158	0.0063	0.0467	0.1034	0.0182	0.0176	0.0056	0.0029	0.0188	0.0223	0.1479	0.0414	0.0872	0.0532	0.0043
12	rs7485115	7603224	0.82	0.338707801994422	0.98	0.18597139562509	0.29644047063607	0.229844663708658	0.0087	0.0076	0.085	0.0147	0.043	0.0192	0.0172	0.0256	0.0054	0.0362	0.0399	0.1157	0.0063	0.0468	0.1034	0.0182	0.0177	0.0056	0.0029	0.019	0.0224	0.1479	0.0412	0.087	0.0533	0.0043
12	rs78628052	7603245	0.82	0.338707801994422	0.97	0.212655582583661	0.29639208309936	0.229735260309747	0.0087	0.0076	0.085	0.0147	0.043	0.0192	0.0172	0.0256	0.0054	0.0362	0.0399	0.1157	0.0063	0.0468	0.1034	0.0182	0.0177	0.0056	0.0029	0.019	0.0224	0.1479	0.0412	0.087	0.0533	0.0043
12	rs77465727	7608101	0.82	0.338707801994422	0.97	0.212655582583661	0.283954097549966	0.21952737701207	0.0087	0.0076	0.0849	0.0147	0.043	0.0193	0.0173	0.0256	0.0054	0.0362	0.04	0.1157	0.0063	0.0469	0.1034	0.0182	0.0177	0.0056	0.0029	0.0189	0.0223	0.148	0.0412	0.0869	0.0533	0.0043
12	rs11054074	7624073	0.82	0.338707801994422	0.97	0.212655582583661	0.294218993416709	0.216408881536101	0.0088	0.0077	0.0846	0.0149	0.0431	0.0194	0.0175	0.0257	0.0054	0.036	0.04	0.1154	0.0063	0.047	0.1031	0.0183	0.0178	0.0055	0.0028	0.0188	0.0222	0.1481	0.0413	0.0867	0.0535	0.0043
12	rs6488336	7631883	0.82	0.338707801994422	0.97	0.212655582583661	0.204385515482935	0.119361731469192	0.0087	0.0079	0.0802	0.0163	0.0448	0.0197	0.0176	0.0259	0.005	0.0352	0.0422	0.1158	0.0053	0.0475	0.1012	0.0177	0.0176	0.0049	0.0027	0.0187	0.0234	0.1482	0.0415	0.0889	0.0539	0.0037
12	rs12304718	7632376	0.81	0.384295662080596	0.97	0.212655582583661	0.154418411618046	0.0826333451104271	0.0078	0.0079	0.0769	0.0172	0.0458	0.0201	0.0181	0.0261	0.0044	0.0344	0.0446	0.1163	0.0046	0.0483	0.1008	0.0172	0.0171	0.0043	0.0024	0.0189	0.0241	0.1496	0.0413	0.0899	0.0532	0.0032
12	rs62622400	7640336	0.81	0.384295662080596	0.99	0.161794913519683	0.172517085682265	0.0886673725206129	0.0073	0.0078	0.0764	0.0172	0.0464	0.0201	0.018	0.0262	0.0041	0.0342	0.0456	0.1169	0.004	0.0485	0.1012	0.0169	0.0167	0.004	0.0024	0.0191	0.0242	0.1504	0.0412	0.09	0.0528	0.003
12	rs7980201	7640589	0.81	0.384295662080596	0.99	0.161794913519683	0.172087829654633	0.0865092214414839	0.0073	0.0078	0.0764	0.0172	0.0464	0.0201	0.018	0.0262	0.0041	0.0342	0.0456	0.1169	0.004	0.0485	0.1012	0.0169	0.0167	0.004	0.0024	0.0191	0.0242	0.1504	0.0412	0.09	0.0528	0.003
12	rs7294582	7641535	0.81	0.384295662080596	0.99	0.161794913519683	0.167794214232504	0.0817318068571982	0.0073	0.0078	0.0764	0.0172	0.0464	0.0201	0.018	0.0262	0.0041	0.0343	0.0457	0.1168	0.004	0.0485	0.1011	0.0169	0.0167	0.004	0.0024	0.0191	0.0242	0.1503	0.0412	0.09	0.0528	0.003
12	rs73043501	7643246	0.81	0.384295662080596	0.99	0.161794913519683	0.164537083759329	0.0737283500334822	0.0073	0.0078	0.0764	0.0172	0.0464	0.0201	0.018	0.0262	0.0041	0.0342	0.0457	0.1168	0.004	0.0485	0.1011	0.0169	0.0167	0.004	0.0024	0.0191	0.0242	0.1503	0.0411	0.0901	0.0528	0.003
12	rs11054179	7645055	0.81	0.384295662080596	0.98	0.18597139562509	0.161489402876753	0.0788295673986601	0.0073	0.0079	0.0764	0.0172	0.0465	0.0201	0.0181	0.0262	0.0041	0.0342	0.0455	0.1168	0.004	0.0485	0.1011	0.0169	0.0168	0.004	0.0024	0.0191	0.0242	0.1503	0.0411	0.0901	0.0528	0.003
12	rs4883263	7649484	0.81	0.384295662080596	0.98	0.18597139562509	0.169773490411879	0.0988806819688679	0.0073	0.0079	0.0765	0.0172	0.0465	0.0202	0.0182	0.0263	0.0041	0.0342	0.0455	0.1168	0.004	0.0485	0.1009	0.0169	0.0168	0.0039	0.0024	0.0191	0.0242	0.1503	0.041	0.0903	0.0528	0.003
12	rs4883264	7649653	0.81	0.384295662080596	0.98	0.18597139562509	0.17016386644126	0.102873984975318	0.0073	0.0079	0.0765	0.0172	0.0465	0.0202	0.0182	0.0263	0.0041	0.0342	0.0455	0.1168	0.004	0.0485	0.1009	0.0169	0.0168	0.0039	0.0024	0.0191	0.0242	0.1503	0.041	0.0903	0.0528	0.003
12	rs10743940	7651138	0.81	0.384295662080596	0.98	0.18597139562509	0.112945564110255	0.0883577645998958	0.0073	0.0078	0.0767	0.0172	0.0466	0.0201	0.0182	0.0263	0.0038	0.0342	0.0454	0.1174	0.004	0.0486	0.101	0.0169	0.0166	0.0037	0.0024	0.019	0.0242	0.1503	0.0408	0.0905	0.0528	0.003
12	rs3210140	7655137	0.81	0.384295662080596	0.98	0.18597139562509	0.111368998091969	0.0832365891098821	0.0073	0.0079	0.0768	0.0172	0.0467	0.02	0.0182	0.0263	0.0038	0.0342	0.0454	0.1175	0.004	0.0486	0.1011	0.0168	0.0166	0.0037	0.0024	0.0189	0.0242	0.1504	0.0408	0.0906	0.0525	0.003
12	rs10772449	7666386	0.81	0.384295662080596	0.98	0.18597139562509	0.104747705347177	0.072939502508463	0.0073	0.0078	0.0766	0.0171	0.0467	0.02	0.0179	0.0264	0.0037	0.0344	0.0458	0.1179	0.0037	0.049	0.1012	0.0157	0.0164	0.0037	0.0023	0.0189	0.0243	0.1507	0.0409	0.0906	0.0524	0.003
12	rs11494964	7675799	0.81	0.384295662080596	0.98	0.18597139562509	0.132200827456727	0.132304119531872	0.0074	0.0079	0.0755	0.0171	0.0465	0.02	0.0182	0.0262	0.0035	0.0345	0.0468	0.1183	0.0036	0.0496	0.1012	0.0155	0.0166	0.0041	0.0023	0.0184	0.0245	0.1505	0.0421	0.0906	0.0509	0.003
12	rs117364613	7708048	0.8	0.433874260405774	0.98	0.18597139562509	0.184863089446444	0.182801415270337	0.0073	0.0076	0.0747	0.0172	0.0471	0.0201	0.0182	0.0259	0.0031	0.0353	0.0477	0.1186	0.0035	0.0503	0.101	0.0151	0.0165	0.0043	0.0021	0.018	0.0244	0.1502	0.0431	0.0906	0.05	0.0029
12	rs7134972	7709644	0.81	0.384295662080596	0.97	0.212655582583661	0.186281939664931	0.18922542205828	0.0073	0.0076	0.0747	0.0172	0.0471	0.02	0.0182	0.0258	0.0031	0.0353	0.0476	0.1186	0.0035	0.0503	0.101	0.015	0.0166	0.0044	0.0021	0.018	0.0243	0.1503	0.0431	0.0906	0.05	0.0029
12	rs7486699	7712932	0.81	0.384295662080596	0.96	0.241969076141015	0.190272729114839	0.213411883311543	0.0073	0.0076	0.0747	0.0172	0.0471	0.02	0.0182	0.0258	0.0031	0.0353	0.0475	0.1184	0.0035	0.0503	0.1013	0.015	0.0165	0.0044	0.0021	0.0181	0.0243	0.1506	0.0431	0.0906	0.05	0.0029
12	rs61939662	7719395	0.81	0.384295662080596	0.95	0.274028283204826	0.173305668926687	0.169888028207059	0.0073	0.0076	0.0747	0.0172	0.0471	0.02	0.0183	0.0258	0.0031	0.0353	0.0475	0.1184	0.0035	0.0503	0.1012	0.015	0.0166	0.0044	0.0021	0.0182	0.0243	0.1504	0.0431	0.0906	0.05	0.0029
12	rs1419974	7722817	0.81	0.384295662080596	0.95	0.274028283204826	0.157387248956051	0.200725750430196	0.0073	0.0076	0.0748	0.0173	0.0471	0.0199	0.0183	0.0258	0.0031	0.0354	0.0478	0.1184	0.0035	0.0505	0.1012	0.015	0.0166	0.0043	0.0021	0.0182	0.0242	0.1499	0.0428	0.0908	0.05	0.0029
12	rs11054513	7724438	0.8	0.433874260405774	0.95	0.274028283204826	0.116394234781728	0.135570888800064	0.0074	0.0076	0.0745	0.0174	0.0481	0.0195	0.018	0.0258	0.0029	0.0357	0.0484	0.1181	0.0032	0.0507	0.1012	0.0147	0.0166	0.0042	0.002	0.0184	0.0238	0.1489	0.0428	0.0912	0.0506	0.0029
12	rs7965166	7730186	0.8	0.433874260405774	0.95	0.274028283204826	0.16138609296367	0.243874340919409	0.0074	0.0075	0.0745	0.0184	0.0489	0.0191	0.0176	0.026	0.0028	0.0362	0.0492	0.1184	0.0031	0.0511	0.101	0.0146	0.0164	0.0042	0.002	0.0185	0.0235	0.1482	0.0422	0.0912	0.0504	0.0028
12	rs11054622	7735241	0.8	0.433874260405774	0.94	0.308944172156586	0.162593788560457	0.245101988245849	0.0074	0.0075	0.0745	0.0183	0.049	0.0191	0.0176	0.026	0.0028	0.0362	0.0492	0.1184	0.0031	0.0511	0.101	0.0146	0.0164	0.0042	0.002	0.0185	0.0235	0.1482	0.0422	0.0912	0.0504	0.0028
12	rs7301321	7737334	0.8	0.433874260405774	0.94	0.308944172156586	0.163424974084832	0.211279633482853	0.0074	0.0075	0.0745	0.0184	0.049	0.0191	0.0175	0.026	0.0028	0.0362	0.0492	0.1183	0.0031	0.0511	0.101	0.0146	0.0163	0.0042	0.002	0.0185	0.0235	0.1482	0.0421	0.0911	0.0505	0.0028
12	rs6488499	7740755	0.8	0.433874260405774	0.93	0.346822133743557	0.16377203416196	0.209154484200556	0.0074	0.0075	0.0745	0.0185	0.049	0.0191	0.0175	0.026	0.0028	0.0362	0.0492	0.1183	0.0031	0.0511	0.101	0.0146	0.0163	0.0042	0.002	0.0185	0.0235	0.1482	0.0421	0.0911	0.0505	0.0028
12	rs12229550	7745968	0.8	0.433874260405774	0.93	0.346822133743557	0.162213658219861	0.202507155376648	0.0074	0.0075	0.0745	0.0185	0.049	0.0191	0.0175	0.026	0.0028	0.0362	0.0492	0.1183	0.0031	0.0511	0.101	0.0146	0.0163	0.0042	0.0019	0.0186	0.0235	0.1482	0.0421	0.0911	0.0505	0.0028
12	rs7309269	7757834	0.8	0.433874260405774	0.93	0.346822133743557	0.160012333001966	0.20334728517	0.0074	0.0075	0.0746	0.0186	0.0491	0.0192	0.0175	0.026	0.0028	0.0362	0.0493	0.1177	0.0033	0.0511	0.1008	0.0146	0.0162	0.0041	0.002	0.0186	0.0236	0.148	0.0421	0.0912	0.0505	0.0029
12	rs73258835	7758720	0.8	0.433874260405774	0.93	0.346822133743557	0.159772633728271	0.20366263355854	0.0074	0.0075	0.0746	0.0186	0.0491	0.0192	0.0175	0.026	0.0028	0.0362	0.0493	0.1177	0.0033	0.0511	0.1008	0.0146	0.0162	0.0041	0.002	0.0186	0.0236	0.148	0.0421	0.0912	0.0505	0.0029
12	rs73258843	7762267	0.8	0.433874260405774	0.93	0.346822133743557	0.160149398791451	0.203452383151327	0.0074	0.0075	0.0746	0.0186	0.0491	0.0192	0.0175	0.026	0.0028	0.0362	0.0493	0.1177	0.0033	0.0511	0.1008	0.0146	0.0162	0.0041	0.002	0.0186	0.0236	0.148	0.0421	0.0912	0.0505	0.0029
12	rs12424098	7768090	0.8	0.433874260405774	0.93	0.346822133743557	0.160320827961577	0.206191285363233	0.0074	0.0075	0.0746	0.0186	0.0491	0.0192	0.0175	0.026	0.0028	0.0362	0.0493	0.1177	0.0034	0.0511	0.1008	0.0146	0.0162	0.0041	0.002	0.0186	0.0236	0.148	0.0421	0.0911	0.0505	0.0029
12	rs11054861	7769947	0.8	0.433874260405774	0.93	0.346822133743557	0.165059904849333	0.212984867336905	0.0074	0.0076	0.0746	0.0186	0.0491	0.0192	0.0175	0.026	0.0028	0.036	0.0493	0.1177	0.0034	0.0511	0.1008	0.0146	0.0163	0.0042	0.0021	0.0186	0.0236	0.148	0.0421	0.0911	0.0505	0.003
12	rs73054733	7786545	0.8	0.433874260405774	0.93	0.346822133743557	0.168146664303596	0.16693231003981	0.0075	0.0076	0.0745	0.0186	0.0495	0.0192	0.0174	0.0259	0.0029	0.0362	0.0498	0.1175	0.0033	0.0513	0.1003	0.0145	0.0162	0.0042	0.0021	0.0188	0.0234	0.1472	0.0421	0.091	0.0508	0.003
12	rs11054981	7789903	0.8	0.433874260405774	0.94	0.308944172156586	0.243371212637933	0.224612420923596	0.0077	0.0076	0.0744	0.0186	0.0507	0.019	0.017	0.0257	0.0032	0.0368	0.0508	0.1177	0.0032	0.0515	0.0987	0.0145	0.0159	0.0043	0.0022	0.019	0.0229	0.1459	0.0429	0.0903	0.0514	0.003
12	rs12422428	7794954	0.8	0.433874260405774	0.94	0.308944172156586	0.291622525703075	0.241202673904836	0.0078	0.0075	0.0745	0.019	0.0519	0.019	0.0169	0.0257	0.0032	0.0368	0.0513	0.1175	0.0032	0.0514	0.0977	0.0147	0.0159	0.0045	0.0022	0.019	0.0223	0.1447	0.0433	0.0909	0.0512	0.003
12	rs10431307	7801532	0.8	0.433874260405774	0.94	0.308944172156586	0.403716263111151	0.263519975462864	0.0081	0.0075	0.0749	0.0192	0.0526	0.0191	0.0169	0.0258	0.0034	0.0367	0.0515	0.1173	0.0029	0.0512	0.0974	0.0147	0.0158	0.0046	0.0022	0.0189	0.0221	0.1436	0.0436	0.091	0.051	0.003
12	rs61753204	7805154	0.8	0.433874260405774	0.94	0.308944172156586	0.407870992159265	0.276878674942021	0.0081	0.0075	0.075	0.0192	0.0527	0.019	0.0169	0.0258	0.0033	0.0371	0.0515	0.1173	0.0029	0.0512	0.0973	0.0146	0.0157	0.0046	0.0022	0.0189	0.022	0.1435	0.0436	0.0911	0.0509	0.003
12	rs2302515	7805236	0.8	0.433874260405774	0.94	0.308944172156586	0.421796377100931	0.287969307323229	0.0081	0.0075	0.075	0.0193	0.0527	0.019	0.0169	0.0258	0.0033	0.0371	0.0515	0.1173	0.0029	0.0512	0.0973	0.0146	0.0158	0.0046	0.0022	0.0189	0.022	0.1432	0.0436	0.0911	0.0509	0.003
12	rs2080127	7805467	0.8	0.433874260405774	0.94	0.308944172156586	0.436367344773678	0.304671654085224	0.0081	0.0075	0.075	0.0194	0.0527	0.019	0.0169	0.0259	0.0033	0.0368	0.0515	0.1173	0.0029	0.0511	0.0973	0.0146	0.016	0.0046	0.0022	0.0189	0.022	0.1432	0.0436	0.0911	0.0509	0.003
12	rs61937009	7814547	0.8	0.433874260405774	0.94	0.308944172156586	0.436249332423375	0.342729717609269	0.0084	0.0074	0.0754	0.0193	0.0539	0.0188	0.0167	0.0259	0.0033	0.0374	0.0519	0.1173	0.0028	0.0516	0.0967	0.0145	0.0157	0.0046	0.0022	0.019	0.0218	0.1411	0.044	0.0917	0.0505	0.0029
12	rs60245047	7815975	0.8	0.433874260405774	0.94	0.308944172156586	0.449744232469393	0.339272138323189	0.0084	0.0074	0.0754	0.0193	0.0539	0.0188	0.0166	0.0259	0.0033	0.0374	0.0519	0.1175	0.0028	0.0515	0.0966	0.0145	0.0157	0.0046	0.0022	0.019	0.0218	0.1411	0.0441	0.0917	0.0505	0.0029
12	rs11055101	7817167	0.8	0.433874260405774	0.95	0.274028283204826	0.457020124408375	0.35803709323957	0.0082	0.0074	0.0756	0.0193	0.054	0.0188	0.0166	0.0259	0.0033	0.0374	0.0519	0.1175	0.0028	0.0515	0.0966	0.0144	0.0157	0.0046	0.0022	0.0192	0.0218	0.141	0.0441	0.0918	0.0505	0.0029
12	rs7978728	7828231	0.79	0.487570276707753	0.95	0.274028283204826	0.482283604960438	0.371886772123431	0.0083	0.0075	0.0755	0.0192	0.0547	0.0184	0.0163	0.0259	0.0032	0.0375	0.0524	0.1169	0.0028	0.0517	0.0959	0.0144	0.0156	0.0046	0.0022	0.0194	0.0215	0.141	0.0447	0.0916	0.0506	0.0029
12	rs73265019	7831955	0.79	0.487570276707753	0.95	0.274028283204826	0.563119348406928	0.35428594056616	0.0084	0.0075	0.0759	0.0193	0.0556	0.0183	0.0159	0.0256	0.0031	0.0374	0.0531	0.1156	0.0029	0.0517	0.0949	0.0144	0.0154	0.0046	0.0023	0.0197	0.0218	0.1401	0.0452	0.0919	0.0507	0.0029
12	rs12301884	7832383	0.79	0.487570276707753	0.95	0.274028283204826	0.623599732913154	0.367968643820657	0.0084	0.0075	0.0759	0.0194	0.0557	0.0183	0.0159	0.0256	0.0031	0.0374	0.0532	0.1153	0.003	0.0517	0.0948	0.0144	0.0154	0.0046	0.0023	0.0197	0.0219	0.1399	0.0455	0.092	0.0507	0.0029
12	rs7975207	7835965	0.79	0.487570276707753	0.96	0.241969076141015	0.631878267912226	0.494330402554799	0.0085	0.0075	0.0757	0.019	0.0562	0.0183	0.0158	0.0258	0.0031	0.0373	0.0533	0.1153	0.003	0.052	0.0939	0.0144	0.0152	0.0047	0.0023	0.0202	0.0222	0.1395	0.0456	0.092	0.0508	0.0029
12	rs11055219	7838471	0.79	0.487570276707753	0.95	0.274028283204826	0.620804792153676	0.463834905424279	0.0085	0.0076	0.0759	0.019	0.0563	0.0184	0.0159	0.0256	0.0032	0.0373	0.0535	0.115	0.0031	0.052	0.0937	0.0146	0.0152	0.0046	0.0023	0.0199	0.0222	0.1392	0.0459	0.0919	0.0508	0.0029
12	rs12310721	7838604	0.79	0.487570276707753	0.96	0.241969076141015	0.625699711127119	0.477868117494258	0.0085	0.0076	0.0759	0.019	0.0563	0.0184	0.0159	0.0256	0.0032	0.0373	0.0535	0.115	0.0031	0.052	0.0937	0.0146	0.0151	0.0046	0.0023	0.0199	0.0222	0.1392	0.0459	0.0919	0.0509	0.0029
12	rs2302516	7842587	0.79	0.487570276707753	0.96	0.241969076141015	0.640065048404423	0.488599981162082	0.0086	0.0076	0.0754	0.019	0.0565	0.0185	0.0158	0.0257	0.0032	0.0371	0.0534	0.115	0.0032	0.0522	0.0933	0.0147	0.0153	0.0046	0.0023	0.0201	0.0228	0.1385	0.0459	0.0919	0.0511	0.0029
12	rs12819884	7842932	0.79	0.487570276707753	0.96	0.241969076141015	0.634907417709787	0.492964463800736	0.0087	0.0076	0.0754	0.019	0.0565	0.0185	0.0157	0.0258	0.0032	0.0371	0.0534	0.115	0.0032	0.0522	0.0933	0.0147	0.0154	0.0046	0.0023	0.0201	0.0225	0.1386	0.0459	0.0919	0.0511	0.0029
12	rs1123136	7847308	0.79	0.487570276707753	0.96	0.241969076141015	0.551831029488703	0.482207788969867	0.0086	0.0075	0.0752	0.0193	0.0565	0.019	0.0161	0.0262	0.0034	0.0369	0.0532	0.1147	0.0033	0.0521	0.0922	0.0151	0.0159	0.0047	0.0023	0.02	0.0227	0.1379	0.0458	0.0913	0.0513	0.0032
12	rs117402167	7847834	0.79	0.487570276707753	0.96	0.241969076141015	0.488499877148258	0.511072010681904	0.0089	0.0076	0.0744	0.0194	0.0567	0.0189	0.0162	0.0266	0.0035	0.0374	0.0531	0.1133	0.0036	0.0527	0.0914	0.0153	0.0164	0.0046	0.0024	0.0204	0.023	0.1357	0.0464	0.0906	0.0524	0.0033
12	rs17727707	7848202	0.79	0.487570276707753	0.98	0.18597139562509	0.518421665146887	0.663497137935561	0.0091	0.0076	0.0739	0.0195	0.057	0.0189	0.0163	0.0269	0.0036	0.0377	0.053	0.1126	0.0038	0.0532	0.091	0.0154	0.0167	0.0045	0.0024	0.0207	0.0233	0.1342	0.0469	0.0898	0.0528	0.0034
12	rs6488593	7848749	0.79	0.487570276707753	0.97	0.212655582583661	0.55143458074253	0.742736913101921	0.0094	0.0077	0.0731	0.0196	0.0573	0.0188	0.0166	0.0271	0.0037	0.0383	0.0529	0.1114	0.004	0.0539	0.0903	0.0155	0.0171	0.0044	0.0024	0.021	0.0234	0.1327	0.0475	0.0892	0.0534	0.0035
12	rs76179266	7850371	0.78	0.545501786478432	0.96	0.241969076141015	0.618085266907518	0.722778259208203	0.0097	0.0077	0.0725	0.02	0.0579	0.0187	0.017	0.0272	0.0037	0.0394	0.0533	0.1094	0.0041	0.0546	0.0889	0.0156	0.0175	0.0046	0.0024	0.0217	0.0237	0.1309	0.048	0.0879	0.054	0.0036
12	rs11055277	7852052	0.78	0.545501786478432	0.96	0.241969076141015	0.623739630905836	0.726221164223405	0.0097	0.0077	0.0726	0.02	0.0579	0.0187	0.0171	0.0272	0.0037	0.0395	0.0534	0.1094	0.0041	0.0547	0.0885	0.0157	0.0175	0.0046	0.0024	0.0218	0.0237	0.1309	0.0481	0.0879	0.0538	0.0036
12	rs12817243	7854839	0.78	0.545501786478432	0.96	0.241969076141015	0.656797093903599	0.752383405598865	0.0098	0.0077	0.0726	0.0201	0.0581	0.0187	0.0172	0.0274	0.0037	0.0396	0.0535	0.109	0.0041	0.0548	0.0882	0.0157	0.0175	0.0046	0.0024	0.0219	0.0237	0.1303	0.0483	0.0878	0.0538	0.0036
12	rs12582518	7856726	0.78	0.545501786478432	0.95	0.274028283204826	0.624299366559727	0.830038802497907	0.0096	0.0074	0.0732	0.0199	0.0586	0.0188	0.0176	0.0275	0.0037	0.0399	0.0537	0.1075	0.0043	0.0553	0.0871	0.0157	0.0176	0.0046	0.0027	0.022	0.0241	0.1288	0.0487	0.0884	0.0539	0.0035
12	Affx-8517479	7860560	0.78	0.545501786478432	0.95	0.274028283204826	0.555338812268394	0.857414171761864	0.0095	0.0072	0.0731	0.0195	0.0588	0.0189	0.0178	0.0276	0.0035	0.0402	0.0536	0.1069	0.0043	0.0558	0.0867	0.0157	0.0177	0.0046	0.003	0.0219	0.0241	0.1292	0.049	0.0886	0.0534	0.0034
12	rs76067932	7863398	0.78	0.545501786478432	0.96	0.241969076141015	0.482469532764802	0.823416383437796	0.0096	0.0071	0.0731	0.019	0.059	0.0188	0.0179	0.0275	0.0035	0.0405	0.0536	0.1069	0.0044	0.0561	0.087	0.0158	0.0179	0.0046	0.0033	0.0216	0.024	0.1289	0.0491	0.0881	0.0534	0.0034
12	rs11055351	7863441	0.78	0.545501786478432	0.96	0.241969076141015	0.448606942754622	0.832660027483691	0.0096	0.0071	0.0731	0.0187	0.059	0.0188	0.0179	0.0275	0.0035	0.0405	0.0536	0.1069	0.0044	0.0561	0.087	0.0158	0.0179	0.0046	0.0033	0.0216	0.024	0.129	0.0491	0.0883	0.0534	0.0035
12	rs75450787	7869278	0.78	0.545501786478432	0.95	0.274028283204826	0.39423587508606	0.862382946252045	0.0097	0.0071	0.0732	0.0182	0.0591	0.0186	0.0179	0.0275	0.0036	0.0412	0.0533	0.1063	0.0045	0.0562	0.087	0.0156	0.0179	0.0045	0.0034	0.0217	0.0237	0.1293	0.0493	0.088	0.0534	0.0034
12	rs7298122	7870848	0.78	0.545501786478432	0.95	0.274028283204826	0.398059519474037	0.879663891816475	0.01	0.0071	0.0732	0.0181	0.0592	0.0186	0.0179	0.0275	0.0036	0.0412	0.0533	0.1063	0.0046	0.0563	0.0872	0.0155	0.0179	0.0045	0.0031	0.0217	0.0237	0.1294	0.0493	0.0881	0.0531	0.0034
12	rs4523761	7871112	0.78	0.545501786478432	0.95	0.274028283204826	0.378962772222604	0.867202073240622	0.0099	0.0071	0.0732	0.0181	0.0592	0.0186	0.0179	0.0275	0.0036	0.0412	0.0533	0.1062	0.0046	0.0562	0.0872	0.0155	0.018	0.0045	0.0031	0.0217	0.0237	0.1294	0.0492	0.0882	0.0534	0.0034
12	rs10772674	7876440	0.78	0.545501786478432	0.95	0.274028283204826	0.334011540655903	0.796275201853279	0.01	0.007	0.0734	0.0181	0.0593	0.0185	0.0178	0.0274	0.0037	0.0411	0.0532	0.1063	0.0047	0.0563	0.0869	0.0156	0.018	0.0046	0.0032	0.0217	0.0237	0.1293	0.049	0.0882	0.0533	0.0035
12	rs11834480	7879120	0.78	0.545501786478432	0.95	0.274028283204826	0.310550598360259	0.947094203850707	0.0103	0.0062	0.0739	0.0176	0.0602	0.0175	0.0179	0.0279	0.0038	0.0431	0.0543	0.105	0.0054	0.0583	0.0852	0.0156	0.0183	0.0047	0.0034	0.0222	0.0235	0.1278	0.0477	0.0868	0.0525	0.0042
12	rs10744034	7880551	0.78	0.545501786478432	0.95	0.274028283204826	0.317033379836075	0.943612188701178	0.0104	0.0062	0.074	0.0176	0.0602	0.0175	0.0178	0.0279	0.0039	0.0432	0.054	0.1052	0.0054	0.0583	0.0849	0.0157	0.0183	0.0047	0.0034	0.0222	0.0236	0.1279	0.0476	0.0866	0.0524	0.0044
12	rs79787224	7882038	0.78	0.545501786478432	0.94	0.308944172156586	0.309460492327326	0.943612188701178	0.0103	0.0062	0.074	0.0177	0.0603	0.0175	0.0179	0.0279	0.0039	0.0432	0.0541	0.1052	0.0054	0.0583	0.0847	0.0157	0.0183	0.0047	0.0034	0.0223	0.0236	0.1279	0.0476	0.0866	0.0524	0.0043
12	rs73056605	7894056	0.78	0.545501786478432	0.94	0.308944172156586	0.29765152422617	0.937919831821536	0.0103	0.0064	0.0743	0.0178	0.0603	0.0176	0.0179	0.0279	0.0039	0.0432	0.0544	0.1052	0.0054	0.0583	0.0844	0.0157	0.0183	0.0048	0.0034	0.0224	0.0233	0.1279	0.0474	0.0862	0.0524	0.0043
12	rs6488616	7897735	0.79	0.487570276707753	0.94	0.308944172156586	0.247390441555522	0.900774882932155	0.0098	0.0064	0.0745	0.0178	0.0604	0.0175	0.0179	0.028	0.0039	0.0431	0.0543	0.1051	0.0054	0.0576	0.085	0.0157	0.0184	0.0048	0.0034	0.0225	0.0234	0.1283	0.0473	0.0863	0.0525	0.0043
12	rs76947756	7903171	0.79	0.487570276707753	0.94	0.308944172156586	0.21972950141111	0.885439736167394	0.0098	0.0064	0.0746	0.0178	0.0604	0.0176	0.018	0.028	0.004	0.043	0.0543	0.1049	0.0054	0.0576	0.0848	0.0158	0.0184	0.0048	0.0034	0.0225	0.0233	0.1282	0.0471	0.0864	0.0525	0.0043
12	rs76757778	7905385	0.79	0.487570276707753	0.94	0.308944172156586	0.206760411983272	0.877480450093966	0.0098	0.0064	0.0746	0.0177	0.0603	0.0176	0.018	0.028	0.004	0.043	0.0544	0.1049	0.0054	0.0576	0.0849	0.0159	0.0184	0.0048	0.0034	0.0225	0.0233	0.128	0.047	0.0865	0.0525	0.0043
12	rs73056657	7911270	0.79	0.487570276707753	0.94	0.308944172156586	0.194810735845947	0.857414171761864	0.0098	0.0064	0.0747	0.0177	0.06	0.0177	0.0181	0.028	0.004	0.0427	0.0546	0.1048	0.0054	0.0576	0.0847	0.0161	0.0185	0.0048	0.0034	0.0225	0.0232	0.128	0.0469	0.0867	0.0525	0.0043
12	rs12310416	7912675	0.79	0.487570276707753	0.94	0.308944172156586	0.190424274534148	0.863159851108082	0.0098	0.0063	0.0747	0.0176	0.0599	0.0177	0.018	0.0281	0.004	0.0427	0.0546	0.1049	0.0054	0.0576	0.0846	0.0162	0.0185	0.0048	0.0034	0.0225	0.0232	0.128	0.0469	0.0868	0.0526	0.0043
12	rs61938710	7918339	0.79	0.487570276707753	0.94	0.308944172156586	0.209830925788348	0.887158362043124	0.0098	0.0063	0.0746	0.0176	0.0599	0.0177	0.018	0.0281	0.004	0.0427	0.0546	0.1049	0.0054	0.0576	0.0846	0.0162	0.0185	0.0048	0.0033	0.0225	0.0232	0.128	0.0469	0.0867	0.0526	0.0043
12	rs7976721	7933635	0.81	0.384295662080596	0.94	0.308944172156586	0.153915684367173	0.834665658080697	0.0097	0.006	0.075	0.0174	0.0587	0.0181	0.0189	0.0287	0.0042	0.0429	0.055	0.1053	0.0054	0.0577	0.0841	0.0164	0.0186	0.0042	0.0032	0.023	0.0232	0.1296	0.046	0.0847	0.0531	0.0041
12	rs12826190	7938378	0.83	0.29697514221559	0.94	0.308944172156586	0.106855287797068	0.875609811562558	0.0091	0.0058	0.0766	0.0171	0.0568	0.0181	0.0191	0.0294	0.0039	0.0442	0.0542	0.1051	0.0046	0.0583	0.0838	0.0164	0.0178	0.0037	0.0028	0.0233	0.0239	0.132	0.0449	0.0846	0.0536	0.0041
12	rs112224069	7942734	0.82	0.338707801994422	0.94	0.308944172156586	0.0647963169565795	0.907363343540411	0.0086	0.0058	0.0767	0.0157	0.056	0.0182	0.0198	0.0303	0.0039	0.0452	0.0533	0.1049	0.0043	0.0573	0.0857	0.0165	0.0175	0.0033	0.0024	0.0235	0.0243	0.1335	0.0427	0.0865	0.0531	0.004
12	rs112299258	7944013	0.82	0.338707801994422	0.94	0.308944172156586	0.0568895565699024	0.941397683402391	0.0086	0.0058	0.0767	0.0156	0.0559	0.0182	0.0199	0.0304	0.0039	0.0453	0.0533	0.1049	0.0043	0.0572	0.0857	0.0165	0.0175	0.0033	0.0024	0.0235	0.0243	0.1336	0.0425	0.0867	0.053	0.004
12	rs34261320	7945916	0.82	0.338707801994422	0.94	0.308944172156586	0.0570148922423566	0.839606877856974	0.0086	0.0058	0.0767	0.0155	0.0559	0.0182	0.0199	0.0304	0.0039	0.0453	0.0533	0.1049	0.0043	0.0572	0.0858	0.0165	0.0175	0.0033	0.0024	0.0236	0.0244	0.1337	0.0425	0.0868	0.0531	0.004
12	rs59882698	7946224	0.82	0.338707801994422	0.94	0.308944172156586	0.0571224689708867	0.807292453350401	0.0087	0.0059	0.0767	0.0155	0.0559	0.0182	0.0198	0.0304	0.0039	0.0453	0.0532	0.105	0.0044	0.0571	0.0857	0.0164	0.0175	0.0034	0.0025	0.0236	0.0243	0.1339	0.0426	0.0864	0.0531	0.0041
12	rs7959924	7949230	0.82	0.338707801994422	0.94	0.308944172156586	0.0640968160952287	0.808825161814699	0.0087	0.0059	0.0767	0.0155	0.056	0.0181	0.02	0.0303	0.004	0.0454	0.0531	0.1052	0.0043	0.0571	0.0857	0.0164	0.0173	0.0034	0.0024	0.0236	0.0243	0.1339	0.0426	0.0863	0.053	0.0042
12	rs7980198	7949288	0.82	0.338707801994422	0.94	0.308944172156586	0.0642324394362102	0.808671863291069	0.0087	0.0059	0.0767	0.0155	0.056	0.0181	0.02	0.0303	0.004	0.0454	0.0531	0.1052	0.0043	0.0571	0.0857	0.0164	0.0173	0.0034	0.0024	0.0236	0.0243	0.1339	0.0426	0.0863	0.053	0.0042
12	rs7300262	7953089	0.82	0.338707801994422	0.94	0.308944172156586	0.0639613812037192	0.788185934639549	0.0087	0.0059	0.0767	0.0156	0.0561	0.0181	0.0201	0.0303	0.0039	0.0454	0.0535	0.1055	0.0042	0.0572	0.0858	0.0164	0.0173	0.0034	0.0024	0.0236	0.0243	0.1339	0.0423	0.0861	0.0529	0.0042
12	rs10772754	7956400	0.82	0.338707801994422	0.94	0.308944172156586	0.0622558168021222	0.752232470352605	0.0086	0.0059	0.0767	0.0156	0.0559	0.0181	0.0202	0.0303	0.0039	0.0453	0.0534	0.1058	0.0042	0.0572	0.0857	0.0164	0.0173	0.0035	0.0024	0.0236	0.0243	0.1338	0.0421	0.086	0.053	0.0042
12	rs6488668	7959591	0.82	0.338707801994422	0.94	0.308944172156586	0.0596156449614608	0.742736913101921	0.0086	0.0059	0.0767	0.0157	0.0557	0.0181	0.0203	0.0303	0.0039	0.0454	0.0534	0.1059	0.0042	0.0571	0.0857	0.0164	0.0173	0.0035	0.0024	0.0236	0.0244	0.1337	0.0421	0.0859	0.053	0.0042
12	rs10845939	7959616	0.82	0.338707801994422	0.94	0.308944172156586	0.0596525662619586	0.742285402820429	0.0086	0.0059	0.0767	0.0157	0.0557	0.0181	0.0203	0.0303	0.0039	0.0454	0.0534	0.1059	0.0042	0.0571	0.0857	0.0164	0.0173	0.0035	0.0024	0.0236	0.0244	0.1337	0.0421	0.0859	0.053	0.0042
12	rs10845983	7967076	0.82	0.338707801994422	0.94	0.308944172156586	0.0517732148983823	0.780266509772765	0.0085	0.0059	0.0762	0.0155	0.0558	0.0183	0.0204	0.0305	0.0037	0.0459	0.0533	0.1061	0.0043	0.0577	0.0851	0.0163	0.0174	0.0035	0.0026	0.0235	0.0243	0.1336	0.0419	0.0856	0.0535	0.0042
12	rs11055950	7968006	0.82	0.338707801994422	0.95	0.274028283204826	0.0494896672709879	0.786052097290542	0.0085	0.006	0.0761	0.0155	0.0558	0.0183	0.0204	0.0305	0.0037	0.046	0.0533	0.106	0.0043	0.0578	0.0851	0.0163	0.0174	0.0036	0.0026	0.0235	0.0244	0.1332	0.0417	0.0861	0.0537	0.0042
12	rs10772774	7968112	0.82	0.338707801994422	0.93	0.346822133743557	0.0518404409528689	0.784224080109161	0.0085	0.006	0.076	0.0155	0.0558	0.0183	0.0204	0.0305	0.0037	0.046	0.0533	0.1061	0.0043	0.0578	0.0851	0.0163	0.0174	0.0034	0.0026	0.0235	0.0244	0.1332	0.0417	0.0862	0.0536	0.0042
12	rs12312135	7977723	0.82	0.338707801994422	0.93	0.346822133743557	0.0534543278062867	0.831888899614679	0.0084	0.006	0.076	0.0153	0.0564	0.0182	0.0205	0.0304	0.0036	0.0462	0.0536	0.1064	0.0042	0.0579	0.085	0.0162	0.0174	0.0033	0.0025	0.0234	0.0244	0.1322	0.0416	0.0864	0.0539	0.0041
12	rs17727996	7980058	0.82	0.338707801994422	0.92	0.387761932740255	0.0515383850050253	0.836209135859009	0.0084	0.006	0.076	0.0153	0.0564	0.0182	0.0205	0.0304	0.0036	0.0463	0.0536	0.1065	0.0042	0.0579	0.0851	0.0162	0.0174	0.0033	0.0025	0.0233	0.0244	0.1321	0.0416	0.0865	0.0539	0.0041
12	rs10846018	7985318	0.82	0.338707801994422	0.92	0.387761932740255	0.0490671772418251	0.839606877856974	0.0084	0.006	0.076	0.0153	0.0564	0.0182	0.0206	0.0305	0.0034	0.0464	0.0536	0.1065	0.0041	0.0578	0.0853	0.0162	0.0174	0.0032	0.0025	0.0233	0.0244	0.1321	0.0415	0.0865	0.054	0.0041
12	rs2376905	7985752	0.82	0.338707801994422	0.9	0.479198205640863	0.0488730059111565	0.843162126177741	0.0084	0.006	0.0759	0.0153	0.0564	0.0181	0.0206	0.0305	0.0034	0.0464	0.0535	0.1065	0.0041	0.0578	0.0854	0.0162	0.0174	0.0032	0.0024	0.0233	0.0244	0.1321	0.0415	0.0866	0.054	0.0041
12	rs117487835	7989403	0.82	0.338707801994422	0.9	0.479198205640863	0.0493919525169072	0.840224957321734	0.0084	0.006	0.0759	0.0153	0.0565	0.0181	0.0206	0.0305	0.0034	0.0465	0.0535	0.1066	0.0041	0.0577	0.0855	0.016	0.0173	0.0032	0.0024	0.0232	0.0243	0.132	0.0413	0.0869	0.0541	0.0041
12	rs35110659	7992820	0.82	0.338707801994422	0.9	0.479198205640863	0.0568716664587141	0.852451332081512	0.0083	0.0061	0.0759	0.0153	0.0564	0.0181	0.0207	0.0306	0.0032	0.0469	0.0535	0.1068	0.004	0.0574	0.0859	0.0154	0.0172	0.0033	0.0023	0.0232	0.0243	0.1318	0.0411	0.0878	0.0542	0.0041
12	rs2889545	7993316	0.82	0.338707801994422	0.9	0.479198205640863	0.0613861676802712	0.862849071888912	0.0083	0.0061	0.0758	0.0152	0.0564	0.0181	0.0207	0.0306	0.0032	0.0469	0.0535	0.1068	0.0039	0.0574	0.0858	0.0153	0.0171	0.0034	0.0022	0.0231	0.0242	0.1317	0.041	0.0879	0.0542	0.0042
12	rs76228057	7993553	0.82	0.338707801994422	0.9	0.479198205640863	0.0665669497484018	0.893100635877211	0.0083	0.0061	0.0757	0.0151	0.0565	0.0181	0.0207	0.0305	0.0032	0.047	0.0534	0.1071	0.0039	0.0574	0.0859	0.0152	0.017	0.0035	0.0023	0.0231	0.0242	0.1315	0.0409	0.0881	0.0543	0.0042
12	rs5025502	7996675	0.81	0.384295662080596	0.9	0.479198205640863	0.127871932771823	0.922301291432257	0.0084	0.0063	0.0745	0.014	0.0571	0.0177	0.0197	0.0301	0.0027	0.0475	0.0526	0.1107	0.0038	0.0567	0.0869	0.0144	0.0155	0.0047	0.002	0.0236	0.0233	0.1296	0.04	0.0913	0.0558	0.0045
12	rs35162971	7997038	0.81	0.384295662080596	0.9	0.479198205640863	0.127722148755503	0.922931328098325	0.0085	0.0063	0.0744	0.0139	0.0571	0.0177	0.0197	0.0301	0.0027	0.0478	0.0526	0.1107	0.0038	0.0567	0.0869	0.0143	0.0155	0.0048	0.002	0.0236	0.0233	0.1295	0.0399	0.0913	0.0558	0.0045
12	rs7965203	8000336	0.81	0.384295662080596	0.9	0.479198205640863	0.12336599748046	0.900304649678352	0.0085	0.0063	0.0744	0.0139	0.0572	0.0177	0.0198	0.0303	0.0027	0.0477	0.0525	0.1109	0.0038	0.0562	0.0866	0.0144	0.0155	0.0049	0.002	0.0237	0.0233	0.1294	0.0399	0.0917	0.0559	0.0046
12	rs11056095	8000460	0.81	0.384295662080596	0.9	0.479198205640863	0.115603564858732	0.921198934323023	0.0085	0.0063	0.0743	0.0139	0.0573	0.0177	0.0195	0.0303	0.0027	0.0477	0.0526	0.1109	0.0038	0.0562	0.0867	0.0144	0.0155	0.0049	0.002	0.0237	0.0233	0.1294	0.04	0.0917	0.0559	0.0046
12	rs4883452	8003758	0.81	0.384295662080596	0.9	0.479198205640863	0.113084511310332	0.949945008705041	0.0085	0.0063	0.0738	0.0138	0.0573	0.0174	0.0194	0.0303	0.0027	0.0476	0.0528	0.1108	0.0038	0.0561	0.0871	0.0148	0.0153	0.0049	0.002	0.0237	0.0234	0.1293	0.0401	0.092	0.056	0.0045
12	rs12369506	8008179	0.81	0.384295662080596	0.9	0.479198205640863	0.108527618232476	0.9836468517121	0.0085	0.0063	0.0739	0.0135	0.0578	0.0171	0.0191	0.0304	0.0027	0.048	0.0531	0.1111	0.0038	0.056	0.0872	0.015	0.0154	0.0048	0.002	0.0236	0.0234	0.1298	0.0391	0.0915	0.0562	0.0045
12	rs11056193	8012467	0.82	0.338707801994422	0.9	0.479198205640863	0.0915705312229318	1.0346206859143	0.0084	0.0062	0.0739	0.0134	0.0586	0.0171	0.019	0.0304	0.0026	0.0484	0.0531	0.1112	0.0038	0.056	0.0873	0.0148	0.0152	0.0047	0.0019	0.0237	0.0234	0.1296	0.0385	0.0918	0.0561	0.0043
12	rs55684128	8017427	0.81	0.384295662080596	0.9	0.479198205640863	0.140644023857973	1.16114684316236	0.0087	0.006	0.0737	0.013	0.0583	0.0168	0.0188	0.0306	0.0025	0.0486	0.0527	0.1114	0.0037	0.0561	0.0878	0.0147	0.0151	0.0048	0.0018	0.0248	0.0234	0.1298	0.0388	0.092	0.0558	0.0043
12	rs74059305	8017458	0.81	0.384295662080596	0.89	0.529866637543626	0.136367600057463	1.16789648950957	0.0087	0.0061	0.0737	0.013	0.0584	0.017	0.0188	0.0306	0.0025	0.0487	0.0527	0.1111	0.0037	0.0561	0.0878	0.0147	0.0151	0.0048	0.0018	0.0248	0.0234	0.1298	0.0388	0.0917	0.0559	0.0043
12	rs73258903	8021191	0.81	0.384295662080596	0.87	0.641494868499257	0.203479252964495	1.20721440841891	0.0084	0.006	0.0733	0.0128	0.0585	0.0171	0.0185	0.0306	0.0024	0.0488	0.0529	0.1112	0.0037	0.0562	0.0878	0.0146	0.0148	0.0049	0.0018	0.025	0.0233	0.1298	0.0388	0.0917	0.0563	0.0045
12	rs117774861	8021897	0.81	0.384295662080596	0.84	0.835693000351761	0.206046313801554	1.21766054169493	0.0084	0.006	0.0732	0.0128	0.0586	0.0171	0.0184	0.0306	0.0024	0.0489	0.0529	0.1112	0.0037	0.0563	0.0879	0.0145	0.0148	0.0049	0.0018	0.025	0.0233	0.1299	0.0388	0.0917	0.0564	0.0045
12	rs61925360	8023680	0.82	0.338707801994422	0.84	0.835693000351761	0.222533759099435	1.27463987086102	0.0082	0.0059	0.073	0.0126	0.0587	0.017	0.0183	0.0305	0.0024	0.0491	0.0531	0.111	0.0038	0.0564	0.0881	0.0144	0.0147	0.0049	0.0018	0.0251	0.0232	0.13	0.0389	0.0917	0.0567	0.0045
12	rs7300773	8023943	0.82	0.338707801994422	0.83	0.907803730152893	0.218621560799673	1.25476241783012	0.0082	0.0059	0.0733	0.0126	0.0586	0.017	0.0183	0.0302	0.0024	0.0489	0.053	0.1109	0.0038	0.0564	0.0881	0.0144	0.0147	0.005	0.0018	0.0251	0.0233	0.1304	0.0389	0.0915	0.0567	0.0045
12	rs7313357	8026675	0.82	0.338707801994422	0.83	0.907803730152893	0.239603719368894	1.32565998325499	0.0082	0.0059	0.073	0.0126	0.0587	0.0169	0.0182	0.0302	0.0024	0.049	0.0531	0.1108	0.0038	0.0565	0.0879	0.0143	0.0146	0.005	0.0018	0.0252	0.0234	0.1302	0.039	0.0918	0.0568	0.0045
12	rs76161054	8032620	0.82	0.338707801994422	0.83	0.907803730152893	0.300227636031881	1.45139156513242	0.0083	0.0058	0.0728	0.0124	0.0594	0.017	0.0181	0.0301	0.0024	0.0497	0.053	0.1105	0.0041	0.0566	0.0881	0.0141	0.0144	0.005	0.0018	0.0259	0.0233	0.1289	0.0392	0.0913	0.0571	0.0045
12	rs7956551	8034476	0.82	0.338707801994422	0.83	0.907803730152893	0.330056359319599	1.59988983088081	0.0083	0.0058	0.0727	0.0123	0.0599	0.0171	0.018	0.03	0.0024	0.05	0.0532	0.1104	0.0042	0.0566	0.0882	0.014	0.0144	0.0051	0.0019	0.0262	0.0233	0.1282	0.0394	0.0907	0.0572	0.0045
12	rs9634078	8036895	0.82	0.338707801994422	0.83	0.907803730152893	0.538688473403159	1.6973547738156	0.0084	0.0055	0.0727	0.0122	0.06	0.017	0.0193	0.0304	0.0023	0.0504	0.0529	0.1095	0.0042	0.0571	0.0875	0.0138	0.0144	0.005	0.0016	0.027	0.0236	0.1274	0.0394	0.0898	0.058	0.0043
12	rs75096396	8038169	0.82	0.338707801994422	0.84	0.835693000351761	0.5713535335771	1.78418845691016	0.0084	0.0056	0.0725	0.0121	0.0603	0.017	0.0194	0.0304	0.0023	0.0506	0.0529	0.1091	0.0042	0.057	0.0876	0.0137	0.0143	0.0049	0.0016	0.0273	0.0236	0.1275	0.0395	0.0895	0.0582	0.0043
12	rs7297809	8043688	0.82	0.338707801994422	0.84	0.835693000351761	0.743049723291789	2.09742923581019	0.0085	0.0058	0.0722	0.0118	0.0611	0.017	0.0195	0.0307	0.0021	0.0512	0.0534	0.1074	0.0045	0.0564	0.0881	0.0136	0.014	0.0047	0.0015	0.0284	0.0238	0.1273	0.0398	0.0881	0.059	0.004
12	rs11502980	8044997	0.82	0.338707801994422	0.84	0.835693000351761	0.818576714074742	2.0786769173217	0.0086	0.0056	0.0719	0.0119	0.0613	0.0171	0.02	0.0308	0.0021	0.0513	0.0537	0.1075	0.0045	0.0567	0.0883	0.0136	0.0148	0.0048	0.0015	0.0289	0.0242	0.1267	0.0399	0.0867	0.0578	0.0038
12	rs7306434	8045597	0.82	0.338707801994422	0.84	0.835693000351761	0.891487411143219	2.12704533882074	0.0087	0.0055	0.0719	0.0119	0.0614	0.0171	0.0202	0.0308	0.002	0.0514	0.0537	0.1077	0.0045	0.0568	0.0883	0.0136	0.0151	0.0049	0.0015	0.0291	0.0243	0.1264	0.0399	0.0862	0.0574	0.0038
12	rs11612697	8049561	0.82	0.338707801994422	0.84	0.835693000351761	0.968097970272683	2.18643968511756	0.0088	0.0055	0.0715	0.0121	0.0619	0.0173	0.0204	0.0308	0.002	0.0518	0.0543	0.107	0.0045	0.0563	0.0881	0.0136	0.015	0.0048	0.0015	0.0293	0.0243	0.1259	0.0402	0.0862	0.0574	0.0037
12	rs66776854	8050120	0.82	0.338707801994422	0.84	0.835693000351761	0.980750937548832	2.17592154061706	0.0088	0.0055	0.0712	0.0121	0.062	0.0173	0.0204	0.0308	0.002	0.0519	0.0543	0.1069	0.0045	0.0563	0.0881	0.0136	0.015	0.0048	0.0015	0.0293	0.0242	0.1258	0.0402	0.0864	0.0574	0.0036
12	rs67692327	8053467	0.82	0.338707801994422	0.85	0.767309033253442	0.992615448721275	2.23294242342262	0.0089	0.0055	0.0709	0.0122	0.0625	0.0175	0.0205	0.0307	0.002	0.052	0.0545	0.1064	0.0046	0.0562	0.088	0.0137	0.015	0.0047	0.0015	0.0294	0.024	0.1254	0.0406	0.0862	0.0575	0.0036
12	rs6488767	8057859	0.82	0.338707801994422	0.85	0.767309033253442	0.996897534713728	2.24658997369558	0.0089	0.0055	0.0707	0.0123	0.0627	0.0176	0.0206	0.0308	0.002	0.0521	0.0546	0.1062	0.0046	0.0562	0.0879	0.014	0.015	0.0047	0.0015	0.0295	0.0238	0.1251	0.0406	0.0859	0.0576	0.0035
12	rs9971804	8062737	0.82	0.338707801994422	0.85	0.767309033253442	0.95871594216049	2.27610469886683	0.0089	0.0055	0.0706	0.0124	0.0627	0.0177	0.0206	0.031	0.002	0.0523	0.0546	0.1062	0.0044	0.0562	0.0881	0.014	0.015	0.0047	0.0015	0.0295	0.0238	0.1248	0.0407	0.0855	0.0578	0.0036
12	rs12825644	8066802	0.82	0.338707801994422	0.85	0.767309033253442	0.811487072098499	2.27264056616848	0.0089	0.0055	0.0704	0.013	0.0628	0.0178	0.0206	0.0309	0.0022	0.0523	0.0547	0.1059	0.0043	0.0559	0.0883	0.0141	0.015	0.0048	0.0015	0.0292	0.0239	0.1247	0.0408	0.0851	0.0579	0.0035
12	rs7967655	8069058	0.82	0.338707801994422	0.85	0.767309033253442	0.764676015807391	2.255694226819	0.0088	0.0055	0.0703	0.013	0.0629	0.0177	0.0206	0.0308	0.0024	0.0524	0.0548	0.1058	0.0043	0.0559	0.0882	0.0141	0.015	0.0048	0.0016	0.0291	0.024	0.1246	0.0408	0.085	0.0579	0.0035
12	rs2300141	8081949	0.83	0.29697514221559	0.85	0.767309033253442	0.747140810141898	2.14096927686754	0.009	0.0056	0.0701	0.0139	0.0632	0.0181	0.0212	0.0301	0.0027	0.0531	0.054	0.1043	0.0045	0.0557	0.0893	0.0141	0.0159	0.0046	0.0018	0.0297	0.0241	0.1226	0.0406	0.0839	0.0581	0.0037
12	rs7132628	8086166	0.83	0.29697514221559	0.85	0.767309033253442	0.714094924466413	2.10392562368832	0.0093	0.0057	0.0704	0.0141	0.0638	0.0183	0.0207	0.0297	0.0028	0.053	0.0542	0.1024	0.0047	0.0553	0.0902	0.0139	0.0159	0.0048	0.0021	0.0297	0.0241	0.122	0.0407	0.0834	0.0586	0.004
12	rs74503359	8087088	0.83	0.29697514221559	0.84	0.835693000351761	0.659808106081209	2.03728581842438	0.0093	0.0058	0.0704	0.0142	0.0639	0.0184	0.0207	0.0297	0.0028	0.0528	0.0541	0.1022	0.0048	0.0552	0.0909	0.0138	0.0159	0.0048	0.0022	0.0298	0.0241	0.1219	0.0407	0.0829	0.0585	0.004
12	rs2430588	8087394	0.82	0.338707801994422	0.84	0.835693000351761	0.673434558353072	2.03351221999524	0.0094	0.0058	0.0704	0.0142	0.064	0.0184	0.0206	0.0297	0.0029	0.0528	0.0541	0.1022	0.0048	0.0552	0.0911	0.0138	0.0159	0.0048	0.0022	0.0298	0.0241	0.1218	0.0407	0.0828	0.0584	0.0041
12	rs73059361	8089858	0.83	0.29697514221559	0.84	0.835693000351761	0.556731577659004	1.96843416070959	0.0099	0.0061	0.071	0.0148	0.0644	0.0188	0.0205	0.0295	0.003	0.0521	0.054	0.1024	0.0052	0.0549	0.0921	0.014	0.016	0.0047	0.0024	0.03	0.0241	0.1184	0.0402	0.0822	0.0587	0.0041
12	rs12321738	8090505	0.82	0.338707801994422	0.84	0.835693000351761	0.606018861233078	2.01035235741082	0.0101	0.0062	0.071	0.0148	0.0646	0.0189	0.0204	0.0295	0.0031	0.0519	0.054	0.1024	0.0053	0.0551	0.0924	0.0141	0.0161	0.0047	0.0025	0.03	0.0241	0.1172	0.0402	0.0821	0.0588	0.0041
12	rs933552	8090703	0.82	0.338707801994422	0.84	0.835693000351761	0.582080358810839	1.97899187685101	0.0099	0.0062	0.0709	0.0148	0.0648	0.0189	0.0204	0.0297	0.0031	0.0519	0.0541	0.1025	0.0053	0.0551	0.0925	0.014	0.0162	0.0047	0.0025	0.0301	0.0239	0.1169	0.0403	0.0824	0.0585	0.0041
12	rs2377240	8097433	0.84	0.258953137461488	0.84	0.835693000351761	0.838488530230465	2.0795779577385	0.0102	0.0068	0.0703	0.0137	0.0659	0.0205	0.0201	0.0306	0.0028	0.0518	0.0544	0.1035	0.0058	0.056	0.0951	0.0136	0.0176	0.0047	0.0025	0.0305	0.0221	0.1117	0.0402	0.0802	0.0593	0.0038
12	rs12827703	8098392	0.84	0.258953137461488	0.84	0.835693000351761	0.852893630925237	2.09021415652018	0.0102	0.0068	0.0703	0.0137	0.0659	0.0205	0.0201	0.0307	0.0028	0.0517	0.0544	0.1036	0.0058	0.0559	0.0951	0.0136	0.0176	0.0047	0.0025	0.0305	0.0221	0.1116	0.0403	0.0801	0.0593	0.0038
12	rs1473164	8099302	0.84	0.258953137461488	0.84	0.835693000351761	0.847519519811074	2.08426420607131	0.0102	0.0068	0.0703	0.0137	0.066	0.0205	0.0201	0.0307	0.0028	0.0517	0.0544	0.1036	0.0058	0.0558	0.0953	0.0135	0.0177	0.0047	0.0025	0.0305	0.0221	0.1115	0.0403	0.0801	0.0593	0.0038
12	rs11836324	8101326	0.84	0.258953137461488	0.84	0.835693000351761	0.839684958070716	2.07002958266714	0.0102	0.0068	0.0702	0.0137	0.066	0.0205	0.0202	0.0307	0.0028	0.0516	0.0545	0.1036	0.0058	0.0557	0.0952	0.0135	0.0179	0.0047	0.0025	0.0304	0.022	0.1115	0.0403	0.08	0.0594	0.0038
12	rs7300591	8101367	0.84	0.258953137461488	0.84	0.835693000351761	0.838488530230465	2.06840874371177	0.0102	0.0068	0.0702	0.0137	0.066	0.0205	0.0202	0.0307	0.0028	0.0516	0.0545	0.1036	0.0058	0.0557	0.0952	0.0135	0.0179	0.0047	0.0025	0.0304	0.022	0.1115	0.0403	0.08	0.0594	0.0038
12	rs56788510	8104883	0.84	0.258953137461488	0.84	0.835693000351761	0.873965934876583	2.05400876794111	0.0102	0.0068	0.0701	0.0134	0.0661	0.0205	0.0202	0.0309	0.0028	0.0515	0.0548	0.1039	0.0058	0.0554	0.0954	0.0136	0.0179	0.0046	0.0025	0.0306	0.022	0.1118	0.04	0.0801	0.0592	0.0038
12	rs12579893	8105015	0.84	0.258953137461488	0.84	0.835693000351761	0.848961890455317	2.02417214266141	0.0102	0.0068	0.0701	0.0134	0.066	0.0205	0.0202	0.0311	0.0028	0.0516	0.0548	0.1039	0.0058	0.0553	0.0954	0.0136	0.0183	0.0046	0.0025	0.0305	0.0218	0.1118	0.04	0.0801	0.0591	0.0038
12	rs117745628	8106127	0.84	0.258953137461488	0.84	0.835693000351761	0.790455614981667	2.02812300463082	0.0102	0.0068	0.0702	0.0137	0.0658	0.0204	0.0201	0.0314	0.0028	0.0517	0.0549	0.1037	0.0057	0.0552	0.0954	0.0135	0.0183	0.0046	0.0025	0.0304	0.0219	0.1118	0.0399	0.08	0.0593	0.0037
12	rs11056636	8108389	0.84	0.258953137461488	0.84	0.835693000351761	0.773741281310362	2.07507327659953	0.0101	0.0069	0.0702	0.0136	0.0658	0.0203	0.0199	0.0315	0.0027	0.052	0.0551	0.1039	0.0057	0.0551	0.0953	0.0134	0.0183	0.0046	0.0024	0.0302	0.0219	0.112	0.0399	0.08	0.0596	0.0036
12	rs76508785	8109412	0.84	0.258953137461488	0.84	0.835693000351761	0.776361943023155	2.0801186069678	0.0101	0.0069	0.0702	0.0136	0.0657	0.0202	0.02	0.0315	0.0027	0.052	0.0552	0.1039	0.0057	0.0551	0.0953	0.0134	0.0183	0.0046	0.0024	0.0302	0.0217	0.1119	0.0399	0.08	0.0596	0.0036
12	rs73059380	8109949	0.84	0.258953137461488	0.83	0.907803730152893	0.744866765494695	2.0612070714722	0.0101	0.0069	0.0702	0.0136	0.0657	0.0202	0.02	0.0315	0.0027	0.052	0.0552	0.1038	0.0057	0.0551	0.0953	0.0134	0.0186	0.0045	0.0024	0.0299	0.0217	0.1119	0.0399	0.08	0.0596	0.0036
12	rs12811856	8114429	0.84	0.258953137461488	0.83	0.907803730152893	0.803171121643415	2.11132752348784	0.0101	0.0069	0.0706	0.0137	0.0659	0.02	0.0203	0.0316	0.0026	0.0519	0.0558	0.1037	0.0057	0.055	0.0953	0.0135	0.0189	0.0045	0.0024	0.0299	0.0217	0.1111	0.0401	0.0796	0.0598	0.0035
12	rs2052177	8114606	0.84	0.258953137461488	0.82	0.983693090035176	0.807638317960232	2.09418204165757	0.0101	0.0068	0.0706	0.0139	0.0658	0.02	0.0203	0.0317	0.0025	0.0518	0.0558	0.1036	0.0057	0.055	0.0954	0.0134	0.0189	0.0045	0.0024	0.0298	0.0217	0.111	0.0401	0.0796	0.0598	0.0035
12	rs11614797	8116066	0.84	0.258953137461488	0.82	0.983693090035176	0.827277775147555	2.12090091486664	0.0101	0.0069	0.0705	0.014	0.0658	0.02	0.0204	0.0318	0.0024	0.0517	0.0559	0.1037	0.0057	0.0549	0.0953	0.0133	0.0189	0.0045	0.0023	0.0299	0.0217	0.111	0.0402	0.0796	0.0597	0.0035
12	rs11056665	8116068	0.84	0.258953137461488	0.82	0.983693090035176	0.820787783956907	2.11277219714381	0.0101	0.0069	0.0705	0.014	0.0658	0.02	0.0204	0.0318	0.0024	0.0517	0.0559	0.1038	0.0057	0.0548	0.0952	0.0133	0.0189	0.0045	0.0023	0.0298	0.0217	0.111	0.0402	0.0796	0.0597	0.0035
12	rs7307261	8123306	0.85	0.2244882202137	0.82	0.983693090035176	0.976667441080307	2.04501564899155	0.0103	0.0068	0.0698	0.0152	0.0647	0.0212	0.0212	0.033	0.0022	0.0517	0.0567	0.1032	0.0057	0.0562	0.0946	0.0131	0.0196	0.0043	0.0022	0.0298	0.0219	0.1094	0.0397	0.0791	0.0586	0.0031
12	rs35908440	8123777	0.86	0.193417951625055	0.82	0.983693090035176	0.998097868909479	2.05095051275273	0.0103	0.0068	0.0698	0.0155	0.0647	0.0213	0.0213	0.0332	0.0021	0.0516	0.0568	0.1033	0.0056	0.0562	0.0943	0.0133	0.0197	0.0042	0.0021	0.0299	0.0218	0.1092	0.0396	0.0791	0.0586	0.0031
12	rs6488801	8125745	0.86	0.193417951625055	0.82	0.983693090035176	1.05956324652727	2.04861226016814	0.0104	0.0067	0.0698	0.0165	0.0643	0.0215	0.0218	0.0337	0.0018	0.0513	0.0571	0.1033	0.0052	0.0565	0.0942	0.0139	0.0198	0.0036	0.0018	0.0304	0.0214	0.1095	0.039	0.0786	0.0584	0.0027
12	rs7964540	8130958	0.87	0.165571370278195	0.82	0.983693090035176	1.12438642083149	2.05652779003548	0.0101	0.0065	0.0705	0.0169	0.0636	0.0213	0.0216	0.035	0.0015	0.0509	0.0571	0.1042	0.005	0.0562	0.0942	0.0141	0.0199	0.0037	0.0013	0.0301	0.0214	0.1099	0.039	0.0785	0.0585	0.0025
12	rs11609211	8133373	0.87	0.165571370278195	0.82	0.983693090035176	1.12294727750724	2.07255122475735	0.01	0.0064	0.0709	0.017	0.0635	0.0211	0.0214	0.0351	0.0015	0.0509	0.057	0.1044	0.0049	0.0562	0.094	0.0139	0.0199	0.0036	0.0012	0.0301	0.0216	0.11	0.0389	0.0789	0.0585	0.0023
12	rs17791867	8134669	0.88	0.140769569262351	0.82	0.983693090035176	1.11890360257658	2.10374513253971	0.01	0.0064	0.0712	0.017	0.0633	0.0209	0.0214	0.035	0.0014	0.051	0.057	0.1045	0.0048	0.0563	0.0939	0.0139	0.0199	0.0035	0.0012	0.0301	0.0215	0.11	0.039	0.0792	0.0584	0.0023
12	rs11612804	8137597	0.88	0.140769569262351	0.83	0.907803730152893	1.0182477122448	2.20095822689968	0.0096	0.0061	0.0729	0.0166	0.0625	0.0204	0.0215	0.035	0.0016	0.0513	0.0568	0.1053	0.0043	0.0565	0.0933	0.014	0.0196	0.0031	9e-04	0.0302	0.0212	0.1099	0.0397	0.0811	0.0583	0.0019
12	rs10846278	8138155	0.88	0.140769569262351	0.83	0.907803730152893	0.981006388311309	2.20785887532694	0.0095	0.006	0.0731	0.0166	0.0624	0.0201	0.0215	0.0349	0.0017	0.0512	0.0569	0.1057	0.0041	0.0565	0.0934	0.0142	0.0189	0.003	9e-04	0.0301	0.0212	0.1103	0.0396	0.0822	0.0579	0.0018
12	rs7313772	8142456	0.88	0.140769569262351	0.83	0.907803730152893	1.06757083779594	1.83385952678456	0.0095	0.0058	0.0743	0.0166	0.0614	0.0198	0.022	0.0335	0.0022	0.0502	0.0567	0.1068	0.0038	0.0567	0.0923	0.0142	0.0188	0.0031	5e-04	0.0293	0.0215	0.1138	0.0394	0.0851	0.0551	0.0012
12	rs10734891	8144661	0.88	0.140769569262351	0.83	0.907803730152893	1.09431832382241	1.80908784517786	0.0096	0.0058	0.0744	0.0166	0.0614	0.0198	0.022	0.0335	0.0022	0.0501	0.0567	0.1068	0.0037	0.0567	0.0923	0.0142	0.0188	0.0032	5e-04	0.0293	0.0215	0.1139	0.0394	0.0851	0.0551	0.0012
12	rs80147708	8145520	0.88	0.140769569262351	0.83	0.907803730152893	1.09147162834742	1.80820403817175	0.0096	0.0058	0.0744	0.0166	0.0614	0.0198	0.022	0.0335	0.0022	0.0501	0.0567	0.1068	0.0037	0.0567	0.0922	0.0142	0.0188	0.0032	5e-04	0.0293	0.0215	0.1139	0.0394	0.0851	0.0551	0.0012
12	rs4883474	8163956	0.88	0.140769569262351	0.83	0.907803730152893	1.07321704056818	1.78118978150065	0.0096	0.0058	0.0747	0.0166	0.0614	0.0198	0.022	0.0334	0.0023	0.0503	0.0567	0.1068	0.0037	0.0565	0.0921	0.0142	0.0187	0.0034	5e-04	0.0293	0.0215	0.114	0.0393	0.0852	0.0551	0.0012
12	rs12831827	8166718	0.88	0.140769569262351	0.83	0.907803730152893	1.06995137253122	1.77625238368592	0.0096	0.0058	0.0747	0.0165	0.0614	0.0198	0.022	0.0334	0.0023	0.0503	0.0567	0.1068	0.0037	0.0565	0.0921	0.0142	0.0187	0.0034	5e-04	0.0293	0.0215	0.114	0.0393	0.0852	0.0551	0.0012
12	rs80038342	8177804	0.88	0.140769569262351	0.83	0.907803730152893	1.02240125683809	1.73506845166872	0.0095	0.0057	0.0744	0.0164	0.061	0.0195	0.0219	0.0334	0.0024	0.0505	0.0568	0.1063	0.0036	0.0564	0.0922	0.0139	0.0187	0.0035	6e-04	0.0291	0.0215	0.1147	0.0392	0.0862	0.0547	0.0013
12	rs10846366	8178886	0.88	0.140769569262351	0.82	0.983693090035176	1.01341060047354	1.72734034833956	0.0095	0.0057	0.0744	0.0164	0.061	0.0195	0.0219	0.0335	0.0024	0.0505	0.0568	0.1062	0.0036	0.0564	0.0922	0.0139	0.0187	0.0035	6e-04	0.0291	0.0215	0.1148	0.0392	0.0864	0.0546	0.0013
12	rs7957980	8179836	0.88	0.140769569262351	0.82	0.983693090035176	0.998183629650123	1.71856459987354	0.0095	0.0058	0.0744	0.0164	0.0609	0.0195	0.0219	0.0334	0.0025	0.0507	0.0569	0.1062	0.0036	0.0564	0.0921	0.0139	0.0187	0.0035	6e-04	0.029	0.0215	0.1148	0.0392	0.0865	0.0546	0.0013
12	rs3741857	8185551	0.88	0.140769569262351	0.82	0.983693090035176	0.832040419299118	1.47381046125184	0.0094	0.0058	0.0747	0.0164	0.0601	0.0198	0.0221	0.0332	0.0028	0.051	0.0569	0.106	0.0037	0.0555	0.0914	0.0141	0.0191	0.0042	8e-04	0.0284	0.0217	0.1154	0.0392	0.0864	0.0538	0.0016
12	rs77419323	8186361	0.88	0.140769569262351	0.82	0.983693090035176	0.74934194628774	1.43960549350133	0.0094	0.0058	0.0744	0.0164	0.06	0.0199	0.0221	0.0332	0.0028	0.0509	0.0569	0.1062	0.0034	0.0555	0.0913	0.0142	0.0192	0.0043	8e-04	0.0283	0.0217	0.1155	0.0392	0.0869	0.0537	0.0017
12	rs80130709	8188334	0.89	0.118826527661215	0.82	0.983693090035176	0.608713883195092	1.34707403292979	0.0093	0.0058	0.0737	0.0163	0.0599	0.0202	0.022	0.0331	0.0029	0.0507	0.0568	0.1065	0.0034	0.0553	0.0912	0.0145	0.0194	0.0043	9e-04	0.028	0.0216	0.1158	0.0391	0.0873	0.0536	0.0019
12	rs10846377	8189880	0.89	0.118826527661215	0.82	0.983693090035176	0.535621692821518	1.30715942512928	0.0092	0.0058	0.0732	0.0162	0.0599	0.0204	0.022	0.033	0.003	0.0505	0.0567	0.1068	0.0035	0.0552	0.0912	0.0148	0.0196	0.0043	0.001	0.0277	0.0216	0.1162	0.0391	0.0878	0.0532	0.002
12	rs3782679	8190206	0.89	0.118826527661215	0.81	1.06340942734078	0.546687661387092	1.31943215508867	0.0093	0.0058	0.0731	0.0162	0.0599	0.0204	0.022	0.033	0.003	0.0506	0.0568	0.1067	0.0035	0.0553	0.0912	0.0148	0.0196	0.0043	0.001	0.0277	0.0216	0.1161	0.0391	0.0877	0.0531	0.002
12	rs2277414	8196445	0.89	0.118826527661215	0.81	1.06340942734078	0.459619548016053	1.24626012800143	0.0092	0.0059	0.0728	0.0158	0.0599	0.0205	0.0221	0.0327	0.0032	0.0506	0.0561	0.1067	0.0036	0.0553	0.0911	0.0153	0.0197	0.0045	0.0011	0.0275	0.0217	0.1165	0.0391	0.0877	0.0531	0.0021
12	rs12304020	8199756	0.89	0.118826527661215	0.81	1.06340942734078	0.434422158935427	1.18868298566908	0.0092	0.0059	0.0727	0.0158	0.0602	0.0206	0.0222	0.0324	0.0032	0.0505	0.056	0.1068	0.0037	0.0551	0.0908	0.0155	0.0199	0.0045	0.0011	0.0275	0.0216	0.1168	0.0389	0.0876	0.0531	0.0021
12	rs17801353	8203273	0.89	0.118826527661215	0.81	1.06340942734078	0.41555290791537	1.13913647767759	0.0091	0.0059	0.0726	0.0158	0.0603	0.0206	0.0223	0.0324	0.0032	0.0504	0.0558	0.1066	0.0036	0.055	0.0907	0.0155	0.0199	0.0045	0.0012	0.0275	0.0217	0.1173	0.0389	0.0878	0.053	0.0021
12	rs141695843	8205751	0.89	0.118826527661215	0.81	1.06340942734078	0.326278427024202	1.09469721960195	0.009	0.0057	0.0727	0.0159	0.0603	0.0207	0.0221	0.0322	0.0033	0.0499	0.0555	0.1071	0.0036	0.055	0.0906	0.0157	0.0199	0.0044	0.0012	0.027	0.0218	0.1178	0.0391	0.0878	0.0532	0.0022
12	rs10846411	8206167	0.89	0.118826527661215	0.81	1.06340942734078	0.317936549967042	1.09372062437531	0.009	0.0056	0.0727	0.0159	0.0603	0.0207	0.0221	0.0322	0.0033	0.0498	0.0555	0.1071	0.0036	0.055	0.0905	0.0157	0.0199	0.0044	0.0012	0.0269	0.0219	0.1178	0.0391	0.0878	0.0532	0.0022
12	rs56136109	8211784	0.89	0.118826527661215	0.81	1.06340942734078	0.323130629443071	1.09030381316682	0.009	0.0056	0.0724	0.0158	0.0604	0.0206	0.022	0.0323	0.0033	0.05	0.0554	0.1073	0.0036	0.055	0.0905	0.0157	0.0199	0.0044	0.0012	0.0267	0.022	0.118	0.0391	0.0879	0.0531	0.0022
12	rs11567793	8216157	0.9	0.0995502148251544	0.82	0.983693090035176	0.327909340465364	1.10381986300221	0.0091	0.0056	0.0713	0.0157	0.0609	0.0205	0.0218	0.0322	0.0033	0.0503	0.0553	0.1079	0.0035	0.0549	0.0904	0.0158	0.02	0.0043	0.0012	0.0263	0.0223	0.1185	0.039	0.0882	0.0529	0.0022
12	rs73063358	8220889	0.9	0.0995502148251544	0.82	0.983693090035176	0.349338381707078	1.13553014906197	0.0092	0.0055	0.07	0.0156	0.0613	0.0202	0.0215	0.0322	0.0033	0.0506	0.0553	0.1086	0.0034	0.0549	0.0902	0.0158	0.02	0.0043	0.0011	0.0258	0.0228	0.119	0.039	0.0886	0.0527	0.0022
12	rs78748595	8221448	0.9	0.0995502148251544	0.82	0.983693090035176	0.357722134151022	1.13569402797124	0.0092	0.0055	0.0699	0.0156	0.0614	0.0202	0.0215	0.0322	0.0033	0.0507	0.0554	0.1087	0.0034	0.0548	0.0902	0.0159	0.02	0.0042	0.0011	0.0258	0.0228	0.119	0.039	0.0886	0.0527	0.0022
12	rs73063361	8222847	0.9	0.0995502148251544	0.82	0.983693090035176	0.365452042662678	1.16065324306092	0.0093	0.0055	0.0696	0.0156	0.0618	0.0202	0.0212	0.0322	0.0034	0.0509	0.0556	0.1089	0.0034	0.0545	0.0901	0.0159	0.0201	0.0042	0.0011	0.0258	0.0228	0.1191	0.0389	0.0886	0.0527	0.0022
12	rs17728664	8224464	0.9	0.0995502148251544	0.82	0.983693090035176	0.38122045983177	1.16509700235417	0.0093	0.0055	0.0695	0.0155	0.062	0.02	0.0211	0.0323	0.0034	0.0513	0.0557	0.1088	0.0034	0.0543	0.09	0.0159	0.0201	0.0042	0.0012	0.0257	0.0227	0.1193	0.0388	0.0887	0.0525	0.0023
12	rs10846452	8228992	0.9	0.0995502148251544	0.82	0.983693090035176	0.384758258860891	1.16048871809117	0.0093	0.0055	0.0694	0.0154	0.0621	0.0198	0.0211	0.0324	0.0034	0.0515	0.0558	0.1089	0.0035	0.0538	0.0899	0.016	0.0201	0.0041	0.0012	0.0257	0.0229	0.1195	0.039	0.0887	0.0523	0.0023
12	rs75652992	8229813	0.9	0.0995502148251544	0.82	0.983693090035176	0.387366877288077	1.16839064185128	0.0093	0.0055	0.0694	0.0154	0.0621	0.0198	0.0211	0.0324	0.0034	0.0515	0.0558	0.1089	0.0035	0.0538	0.0899	0.016	0.0201	0.0041	0.0012	0.0257	0.0229	0.1195	0.0389	0.0887	0.0522	0.0023
12	rs3825298	8232356	0.9	0.0995502148251544	0.83	0.907803730152893	0.323282574589704	0.970902188527306	0.0097	0.0055	0.0694	0.0151	0.0615	0.0203	0.0206	0.0331	0.0035	0.0513	0.0559	0.1091	0.004	0.053	0.0911	0.0162	0.0201	0.0043	0.0014	0.0249	0.0235	0.1211	0.0383	0.0872	0.0506	0.0026
12	rs2192136	8233971	0.9	0.0995502148251544	0.83	0.907803730152893	0.373266536956949	0.905166114506067	0.01	0.0054	0.067	0.0148	0.0623	0.0208	0.0198	0.0334	0.0035	0.0513	0.0558	0.109	0.0043	0.0527	0.0917	0.017	0.0201	0.0045	0.0015	0.0247	0.0236	0.1221	0.038	0.0876	0.0496	0.0027
12	rs11057149	8237554	0.9	0.0995502148251544	0.83	0.907803730152893	0.328522028141315	0.765388393416974	0.0101	0.0054	0.0676	0.015	0.0606	0.0213	0.0195	0.0333	0.0035	0.0508	0.0558	0.1089	0.0046	0.0526	0.0924	0.0175	0.0203	0.0047	0.0016	0.0249	0.0237	0.123	0.0379	0.0877	0.0478	0.0028
12	rs1004824	8238135	0.9	0.0995502148251544	0.83	0.907803730152893	0.347810721987522	0.801014799314862	0.0101	0.0054	0.0678	0.015	0.0605	0.0213	0.0194	0.0333	0.0035	0.0508	0.0559	0.1091	0.0047	0.0526	0.0922	0.0178	0.0204	0.0047	0.0015	0.025	0.0237	0.1224	0.0383	0.0879	0.0476	0.0027
12	rs17728766	8239642	0.9	0.0995502148251544	0.83	0.907803730152893	0.340536541517326	0.711427609849081	0.0103	0.0056	0.0679	0.0153	0.0598	0.0212	0.0194	0.0335	0.0036	0.0505	0.0554	0.1086	0.0047	0.0528	0.0922	0.018	0.0205	0.0047	0.0016	0.0251	0.0238	0.1228	0.0381	0.088	0.0469	0.0028
12	rs2241025	8244972	0.9	0.0995502148251544	0.83	0.907803730152893	0.306448508938042	0.694329003552401	0.0102	0.0056	0.0681	0.0153	0.0598	0.0213	0.0195	0.0337	0.0037	0.0503	0.0553	0.1086	0.0048	0.0526	0.0924	0.0181	0.0205	0.0046	0.0016	0.0249	0.0238	0.1231	0.038	0.088	0.0466	0.0029
12	rs2231754	8248367	0.9	0.0995502148251544	0.85	0.767309033253442	0.269543186537901	0.650319585365126	0.0102	0.0056	0.0682	0.0155	0.0598	0.0214	0.0193	0.0337	0.0037	0.05	0.0552	0.1087	0.0048	0.0527	0.0927	0.0182	0.0206	0.0046	0.0016	0.0243	0.0239	0.1232	0.0379	0.088	0.0468	0.0029
12	rs4883068	8251411	0.9	0.0995502148251544	0.85	0.767309033253442	0.263374183897898	0.634297213320199	0.0102	0.0056	0.0683	0.0155	0.0596	0.0214	0.0192	0.0337	0.0037	0.0499	0.0552	0.1085	0.0048	0.053	0.0926	0.0183	0.0206	0.0046	0.0016	0.0243	0.024	0.1233	0.0378	0.0881	0.0468	0.0029
12	rs7976493	8255530	0.9	0.0995502148251544	0.85	0.767309033253442	0.242025058671032	0.614617777627592	0.0103	0.0056	0.0685	0.0155	0.0596	0.0214	0.0192	0.0336	0.0035	0.0498	0.0551	0.1085	0.0048	0.0531	0.0924	0.0183	0.0208	0.0046	0.0016	0.0242	0.0241	0.1233	0.0377	0.088	0.0467	0.0029
12	rs73063399	8255715	0.9	0.0995502148251544	0.85	0.767309033253442	0.241678331438831	0.613608826273351	0.0103	0.0056	0.0685	0.0155	0.0596	0.0214	0.0192	0.0336	0.0035	0.0498	0.0551	0.1085	0.0048	0.0531	0.0924	0.0183	0.0208	0.0046	0.0016	0.0242	0.0241	0.1233	0.0377	0.088	0.0467	0.0029
12	rs117030271	8257440	0.9	0.0995502148251544	0.85	0.767309033253442	0.239733093714884	0.604545970678209	0.0103	0.0056	0.0685	0.0155	0.0596	0.0214	0.0192	0.0336	0.0035	0.0498	0.0551	0.1085	0.0048	0.0531	0.0924	0.0183	0.0208	0.0046	0.0016	0.0242	0.0241	0.1233	0.0377	0.088	0.0467	0.0029
12	rs10840686	8261650	0.9	0.0995502148251544	0.85	0.767309033253442	0.236082410729386	0.598665178690233	0.0103	0.0056	0.0685	0.0155	0.0596	0.0215	0.0192	0.0336	0.0035	0.0498	0.0551	0.1085	0.0048	0.0531	0.0924	0.0183	0.0209	0.0046	0.0016	0.0242	0.024	0.1233	0.0377	0.088	0.0467	0.0028
12	rs11043398	8263291	0.9	0.0995502148251544	0.85	0.767309033253442	0.239905652773918	0.557046659093529	0.0103	0.0056	0.0688	0.0154	0.0596	0.0214	0.0192	0.0334	0.0035	0.0496	0.0551	0.1083	0.0049	0.053	0.0926	0.0183	0.0209	0.005	0.0017	0.0242	0.0238	0.1235	0.0377	0.0881	0.0466	0.0028
12	rs12366745	8266292	0.9	0.0995502148251544	0.85	0.767309033253442	0.275417202101756	0.605551373618179	0.0103	0.0057	0.0684	0.0152	0.0597	0.0214	0.0191	0.0337	0.0035	0.0496	0.0552	0.1079	0.0049	0.0531	0.0926	0.0183	0.0209	0.005	0.0017	0.0246	0.0238	0.1233	0.038	0.0882	0.0465	0.0028
12	rs10840697	8269644	0.9	0.0995502148251544	0.85	0.767309033253442	0.28296192741874	0.600958492832139	0.0104	0.0057	0.0682	0.0152	0.0599	0.0213	0.019	0.0336	0.0035	0.0497	0.0552	0.1078	0.005	0.0531	0.0925	0.0184	0.021	0.005	0.0017	0.0246	0.0234	0.1235	0.0379	0.0879	0.0468	0.0029
12	rs1035060	8271760	0.9	0.0995502148251544	0.85	0.767309033253442	0.260386414818806	0.61029646290484	0.0103	0.0057	0.0682	0.0153	0.0599	0.0212	0.019	0.0335	0.0035	0.0496	0.0551	0.108	0.0048	0.053	0.0925	0.0184	0.0209	0.0051	0.0017	0.0247	0.0237	0.1234	0.038	0.0878	0.0467	0.0029
12	rs77175582	8273481	0.9	0.0995502148251544	0.85	0.767309033253442	0.254823170005992	0.604689575362961	0.0103	0.0057	0.0682	0.0153	0.0599	0.0212	0.019	0.0335	0.0036	0.0495	0.055	0.108	0.0048	0.0529	0.0926	0.0184	0.0209	0.005	0.0017	0.0247	0.0237	0.1234	0.038	0.0879	0.0466	0.003
12	rs4882913	8276048	0.9	0.0995502148251544	0.85	0.767309033253442	0.227112130695896	0.591797827938016	0.0104	0.0057	0.0681	0.0153	0.06	0.0212	0.019	0.0335	0.0036	0.0495	0.0551	0.1079	0.0048	0.0526	0.0927	0.0185	0.0209	0.005	0.0018	0.0247	0.0237	0.1236	0.0379	0.0881	0.0465	0.0032
12	rs2024301	8278181	0.9	0.0995502148251544	0.85	0.767309033253442	0.229841956663812	0.625886719695506	0.0104	0.0057	0.068	0.0153	0.06	0.0211	0.019	0.0336	0.0036	0.0495	0.055	0.1079	0.0048	0.0525	0.0926	0.0185	0.0208	0.0049	0.0018	0.0247	0.0237	0.1236	0.0377	0.0884	0.0465	0.0032
12	rs117623856	8278565	0.9	0.0995502148251544	0.86	0.702596200902853	0.234843964944461	0.652511609998697	0.0104	0.0058	0.068	0.0153	0.06	0.0211	0.019	0.0336	0.0036	0.0495	0.055	0.1079	0.0048	0.0525	0.0926	0.0185	0.0208	0.0049	0.0018	0.0247	0.0237	0.1236	0.0377	0.0884	0.0465	0.0032
12	rs73065320	8279824	0.9	0.0995502148251544	0.86	0.702596200902853	0.270740175076947	0.782244758080413	0.0104	0.0058	0.068	0.0152	0.06	0.021	0.019	0.0336	0.0036	0.0495	0.055	0.1079	0.0048	0.0525	0.0926	0.0185	0.0208	0.0049	0.0018	0.0247	0.0237	0.1236	0.0377	0.0884	0.0464	0.0032
12	rs11043505	8287850	0.91	0.0827439743829911	0.85	0.767309033253442	0.431776561574	0.68914369692904	0.0112	0.0062	0.0669	0.0156	0.0593	0.0213	0.0188	0.0342	0.004	0.0486	0.0555	0.1082	0.0056	0.0522	0.0902	0.0192	0.0212	0.0054	0.0026	0.0243	0.0246	0.1228	0.0375	0.0879	0.0451	0.0038
12	rs10840744	8287961	0.91	0.0827439743829911	0.85	0.767309033253442	0.439737324773387	0.70487453523066	0.0112	0.0062	0.0669	0.0156	0.0593	0.0213	0.0188	0.0343	0.004	0.0487	0.0556	0.1081	0.0056	0.0522	0.0902	0.0192	0.0212	0.0054	0.0026	0.0243	0.0246	0.1228	0.0375	0.0878	0.0451	0.0038
12	rs117483937	8290194	0.92	0.0682081798453755	0.85	0.767309033253442	0.508268232534108	0.730867315733538	0.0112	0.0062	0.0668	0.0157	0.0592	0.0214	0.0188	0.0344	0.004	0.0486	0.0556	0.1081	0.0057	0.0521	0.0899	0.0193	0.0212	0.0054	0.0026	0.0243	0.0248	0.1227	0.0375	0.0877	0.0449	0.0039
12	rs4297540	8307004	0.93	0.0557421353933153	0.85	0.767309033253442	0.493813932299374	1.06304132237643	0.0114	0.007	0.0651	0.0173	0.0574	0.0223	0.0193	0.0359	0.0044	0.0477	0.0568	0.1081	0.0062	0.0505	0.0858	0.0209	0.0222	0.0061	0.0032	0.0242	0.027	0.121	0.0374	0.0866	0.0431	0.005
12	rs76248182	8308822	0.93	0.0557421353933153	0.85	0.767309033253442	0.505095191028921	1.06449853604223	0.0114	0.007	0.0652	0.0174	0.0571	0.0223	0.0193	0.0359	0.0044	0.0477	0.0568	0.1082	0.0062	0.0505	0.0856	0.0209	0.0223	0.0061	0.0032	0.0242	0.027	0.1212	0.0374	0.0866	0.0431	0.005
12	rs11043661	8309400	0.93	0.0557421353933153	0.85	0.767309033253442	0.496764187742802	0.993226481915625	0.0114	0.007	0.0652	0.0174	0.057	0.0223	0.0193	0.0359	0.0045	0.0477	0.0568	0.1085	0.0062	0.0505	0.0855	0.0209	0.0223	0.0062	0.0032	0.0242	0.027	0.1213	0.0373	0.0865	0.043	0.005
12	rs4343098	8309975	0.93	0.0557421353933153	0.85	0.767309033253442	0.515666304534512	1.0708174435764	0.0114	0.007	0.0652	0.0174	0.0569	0.0223	0.0193	0.0359	0.0045	0.0477	0.0567	0.1085	0.0062	0.0504	0.0855	0.0209	0.0223	0.0062	0.0032	0.0242	0.027	0.1213	0.0374	0.0865	0.043	0.005
12	rs4294628	8310539	0.93	0.0557421353933153	0.85	0.767309033253442	0.533018198196457	1.15506175414995	0.0114	0.007	0.0652	0.0175	0.0569	0.0224	0.0194	0.0359	0.0045	0.0476	0.0567	0.1084	0.0062	0.0504	0.0854	0.0209	0.0223	0.0062	0.0032	0.0242	0.027	0.1213	0.0374	0.0865	0.043	0.005
12	rs7301964	8313370	0.93	0.0557421353933153	0.85	0.767309033253442	0.616692763548399	1.18917869851086	0.0115	0.007	0.0651	0.0175	0.0564	0.0226	0.0198	0.0358	0.005	0.0476	0.0569	0.1075	0.0063	0.0506	0.085	0.0212	0.0226	0.0061	0.0033	0.0243	0.0267	0.1214	0.0375	0.0859	0.0428	0.0051
12	rs7310448	8315255	0.93	0.0557421353933153	0.85	0.767309033253442	0.62345984929079	1.26427681356757	0.0114	0.007	0.0651	0.0175	0.0564	0.0225	0.0198	0.0358	0.0051	0.0474	0.0569	0.1074	0.0063	0.0506	0.0849	0.0212	0.0226	0.0061	0.0034	0.0243	0.0267	0.1216	0.0375	0.0859	0.0428	0.0053
12	rs74060111	8325226	0.94	0.0451461751884772	0.85	0.767309033253442	0.647588003323093	1.20059021105854	0.0115	0.0069	0.0651	0.0177	0.0559	0.0224	0.0201	0.0358	0.0053	0.0472	0.0569	0.1069	0.0064	0.0505	0.0849	0.0214	0.0226	0.006	0.0034	0.0244	0.0268	0.1217	0.0376	0.0861	0.0425	0.0056
12	rs4242878	8325660	0.94	0.0451461751884772	0.85	0.767309033253442	0.638508692685843	1.20009365655511	0.0115	0.0069	0.0651	0.0177	0.0558	0.0224	0.0201	0.0358	0.0053	0.0472	0.0569	0.1069	0.0064	0.0505	0.0849	0.0214	0.0226	0.006	0.0034	0.0244	0.0268	0.1217	0.0377	0.0861	0.0425	0.0056
12	rs10840962	8346608	0.94	0.0451461751884772	0.85	0.767309033253442	0.712311458199186	1.22945209161369	0.0115	0.0068	0.0649	0.0178	0.0558	0.0225	0.0201	0.0359	0.0055	0.0473	0.0569	0.1067	0.0065	0.0504	0.0846	0.0214	0.0226	0.006	0.0034	0.0243	0.0269	0.1216	0.0378	0.0861	0.0427	0.0056
12	rs4883080	8348768	0.94	0.0451461751884772	0.85	0.767309033253442	0.861264120065382	1.20423272157999	0.0126	0.0068	0.0649	0.0174	0.0557	0.0226	0.0201	0.0358	0.0055	0.0471	0.0568	0.1068	0.0065	0.0505	0.0846	0.0217	0.0225	0.006	0.0035	0.0243	0.0267	0.1213	0.0377	0.0861	0.0426	0.0056
12	rs12372630	8352832	0.94	0.0451461751884772	0.86	0.702596200902853	0.872343496329592	1.22048205210254	0.0126	0.0068	0.0649	0.0174	0.0557	0.0227	0.0201	0.0358	0.0055	0.0471	0.0568	0.1068	0.0065	0.0506	0.0845	0.0217	0.0226	0.006	0.0035	0.0243	0.0267	0.1213	0.0376	0.086	0.0426	0.0056
12	rs55793011	8357811	0.94	0.0451461751884772	0.86	0.702596200902853	0.87770237661033	1.20323911591925	0.0126	0.0069	0.0649	0.0174	0.0558	0.0228	0.0201	0.0357	0.0055	0.0472	0.0569	0.1065	0.0065	0.0505	0.0843	0.0217	0.0226	0.006	0.0034	0.0243	0.0268	0.1213	0.0376	0.0862	0.0426	0.0056
12	rs7977447	8361035	0.94	0.0451461751884772	0.86	0.702596200902853	0.873803633678239	1.2570981332439	0.0126	0.0069	0.0648	0.0174	0.056	0.0227	0.0201	0.0357	0.0055	0.0473	0.0569	0.1065	0.0065	0.0503	0.0843	0.0218	0.0226	0.006	0.0034	0.0243	0.0269	0.1213	0.0377	0.086	0.0425	0.0056
12	rs11044062	8371320	0.94	0.0451461751884772	0.86	0.702596200902853	1.11011740827374	1.00122319448367	0.0126	0.007	0.0649	0.0177	0.0557	0.0228	0.0204	0.0355	0.0053	0.0472	0.0568	0.1058	0.0065	0.0504	0.0845	0.022	0.0229	0.0059	0.0032	0.0244	0.0269	0.1209	0.0376	0.0859	0.0427	0.0057
12	rs117612729	8378401	0.95	0.036223894092762	0.86	0.702596200902853	0.621502988019886	0.948994552456967	0.0121	0.0078	0.0652	0.0201	0.053	0.0244	0.0212	0.0344	0.0054	0.0453	0.0561	0.1021	0.0065	0.0523	0.0828	0.0236	0.0236	0.0058	0.0031	0.0267	0.0284	0.1177	0.0381	0.0862	0.0435	0.006
12	rs74060162	8393803	0.94	0.0451461751884772	0.86	0.702596200902853	0.547148318865371	0.940607038536497	0.0125	0.0084	0.0667	0.022	0.0503	0.0258	0.0225	0.0327	0.0058	0.044	0.0551	0.0995	0.0066	0.0531	0.0826	0.0255	0.0245	0.006	0.0032	0.0266	0.0276	0.1161	0.0379	0.0862	0.0443	0.0063
12	rs117450151	8395803	0.94	0.0451461751884772	0.87	0.641494868499257	0.589419415377806	0.972811819984546	0.0125	0.0084	0.0667	0.0221	0.0501	0.0259	0.0226	0.0326	0.0058	0.0439	0.0551	0.0994	0.0066	0.0532	0.0826	0.0256	0.0245	0.006	0.0032	0.0265	0.0275	0.116	0.0378	0.0862	0.0443	0.0063
12	rs2953209	8401834	0.93	0.0557421353933153	0.87	0.641494868499257	0.522278052310459	0.87732453239191	0.0125	0.0084	0.0672	0.0225	0.0498	0.0261	0.0229	0.0323	0.0058	0.0438	0.055	0.0985	0.0065	0.0534	0.0825	0.0259	0.0244	0.0062	0.0031	0.0263	0.0274	0.1159	0.0379	0.0864	0.0445	0.0064
12	rs2719020	8410202	0.93	0.0557421353933153	0.87	0.641494868499257	0.436485372899251	0.829114077220588	0.0124	0.0084	0.0679	0.023	0.0494	0.0265	0.0234	0.0319	0.0056	0.0436	0.0551	0.0973	0.0064	0.0537	0.0826	0.0262	0.0247	0.0063	0.003	0.0261	0.0274	0.1164	0.0378	0.0864	0.045	0.006
12	rs7136541	8414649	0.93	0.0557421353933153	0.87	0.641494868499257	0.423422622479081	0.818956398276899	0.0123	0.0083	0.0679	0.0231	0.0491	0.0266	0.0235	0.0318	0.0056	0.0437	0.0553	0.0971	0.0063	0.0539	0.0827	0.0261	0.0247	0.0063	0.003	0.026	0.0274	0.1161	0.0379	0.0864	0.0454	0.0058
12	rs7301689	8420824	0.93	0.0557421353933153	0.87	0.641494868499257	0.482903499228133	0.836054761312972	0.0121	0.0083	0.0679	0.0232	0.0489	0.0266	0.0235	0.0317	0.0056	0.0439	0.0557	0.0967	0.0062	0.0542	0.0825	0.026	0.0247	0.0064	0.0029	0.026	0.0274	0.1157	0.0383	0.0863	0.0457	0.0057
12	rs12813126	8431030	0.92	0.0682081798453755	0.87	0.641494868499257	0.467522076258883	0.830038802497907	0.0119	0.0082	0.0682	0.0235	0.0488	0.027	0.0238	0.0317	0.0054	0.0438	0.056	0.0962	0.0058	0.0545	0.0822	0.026	0.0249	0.0063	0.0028	0.0258	0.0275	0.1153	0.0388	0.0862	0.046	0.0055
12	rs112753001	8439222	0.92	0.0682081798453755	0.87	0.641494868499257	0.502310796698637	0.894352665604261	0.0118	0.0081	0.0684	0.0238	0.0483	0.0273	0.0241	0.0316	0.0052	0.0441	0.0562	0.0959	0.0056	0.0547	0.082	0.0261	0.0253	0.0062	0.0027	0.0256	0.0276	0.115	0.0392	0.0863	0.0461	0.0054
12	rs56018418	8439731	0.92	0.0682081798453755	0.87	0.641494868499257	0.519448703318403	0.925767556132946	0.0117	0.0081	0.0684	0.0238	0.0483	0.0273	0.0241	0.0316	0.0052	0.0441	0.0562	0.096	0.0054	0.0546	0.082	0.0261	0.0253	0.0061	0.0027	0.0257	0.0277	0.115	0.0393	0.0863	0.0461	0.0054
12	rs35006259	8447618	0.92	0.0682081798453755	0.87	0.641494868499257	0.57944064917712	0.917893447151505	0.0115	0.008	0.0684	0.0243	0.0477	0.0275	0.0244	0.0315	0.005	0.0445	0.0563	0.0959	0.0051	0.0549	0.0824	0.0262	0.0254	0.0057	0.0026	0.0256	0.0276	0.1148	0.0395	0.0865	0.0459	0.0053
12	rs9738201	8452516	0.91	0.0827439743829911	0.87	0.641494868499257	0.562652418764659	0.890754039474687	0.0115	0.008	0.0686	0.0244	0.0477	0.0276	0.0244	0.0315	0.0049	0.0445	0.0563	0.0959	0.005	0.055	0.0824	0.0262	0.0253	0.0057	0.0026	0.0256	0.0276	0.1148	0.0395	0.0864	0.0463	0.0051
12	rs117656940	8473692	0.91	0.0827439743829911	0.87	0.641494868499257	0.56398698476704	0.996743509612505	0.0114	0.008	0.0691	0.0248	0.0474	0.0278	0.0249	0.0314	0.0045	0.0449	0.056	0.0958	0.0045	0.0549	0.0821	0.0262	0.0258	0.0058	0.0024	0.0255	0.0277	0.1144	0.0395	0.0861	0.0467	0.005
12	rs12812008	8487047	0.91	0.0827439743829911	0.87	0.641494868499257	0.592899906781708	1.00234372060316	0.0113	0.008	0.0693	0.0251	0.0473	0.0281	0.0252	0.0314	0.0044	0.0452	0.0558	0.0953	0.0043	0.0548	0.0821	0.0262	0.0263	0.0057	0.0023	0.0255	0.0279	0.1145	0.0396	0.0855	0.0468	0.005
12	rs2953235	8489582	0.91	0.0827439743829911	0.87	0.641494868499257	0.634202374445977	1.04784402771685	0.0114	0.008	0.0693	0.0251	0.0473	0.0281	0.0252	0.0314	0.0043	0.0453	0.0558	0.0951	0.0043	0.0548	0.0821	0.0262	0.0264	0.0057	0.0023	0.0255	0.0279	0.1145	0.0396	0.0853	0.0469	0.005
12	rs10841346	8509868	0.9	0.0995502148251544	0.87	0.641494868499257	0.560120825432787	1.15571932357644	0.011	0.0083	0.0704	0.0257	0.0475	0.0291	0.0262	0.0316	0.0038	0.0462	0.0551	0.0924	0.0035	0.055	0.0823	0.0264	0.0271	0.005	0.0022	0.0254	0.0282	0.1127	0.0397	0.0856	0.048	0.0045
12	rs12833144	8513036	0.9	0.0995502148251544	0.87	0.641494868499257	0.555073709441719	1.15966615625275	0.0109	0.0084	0.0705	0.0257	0.0475	0.0291	0.0262	0.0317	0.0038	0.0465	0.0551	0.0923	0.0035	0.0551	0.0821	0.0263	0.0272	0.005	0.0021	0.0255	0.0281	0.1124	0.0398	0.0857	0.0481	0.0044
12	rs9705560	8515557	0.9	0.0995502148251544	0.87	0.641494868499257	0.591738687915431	1.23560486276758	0.0109	0.0084	0.0706	0.0258	0.0475	0.0291	0.0262	0.0318	0.0038	0.0466	0.055	0.0923	0.0035	0.0552	0.0816	0.0262	0.0274	0.0049	0.0021	0.0254	0.0281	0.1124	0.0398	0.0857	0.0482	0.0044
12	rs10841393	8521482	0.91	0.0827439743829911	0.87	0.641494868499257	0.572563221108491	1.21815837180985	0.0107	0.0084	0.0704	0.026	0.0473	0.0291	0.0263	0.032	0.0038	0.0467	0.055	0.0919	0.0034	0.0557	0.0812	0.026	0.0277	0.0049	0.002	0.0254	0.028	0.1123	0.0398	0.086	0.0484	0.0043
12	rs11044940	8524065	0.91	0.0827439743829911	0.87	0.641494868499257	0.572563221108491	1.25492922966103	0.0106	0.0084	0.0706	0.0259	0.0473	0.0291	0.0263	0.032	0.0038	0.0469	0.0551	0.0919	0.0034	0.0558	0.0812	0.026	0.0275	0.005	0.002	0.0256	0.028	0.1122	0.0397	0.0857	0.0484	0.0043
12	rs9668333	8528879	0.91	0.0827439743829911	0.87	0.641494868499257	0.616553592504558	1.2806638037045	0.0106	0.0085	0.0706	0.0262	0.0473	0.0293	0.0264	0.032	0.0037	0.0474	0.0549	0.0914	0.0034	0.0556	0.081	0.0262	0.0276	0.005	0.002	0.0258	0.0283	0.1118	0.0398	0.0855	0.0485	0.0043
12	rs59780420	8532482	0.91	0.0827439743829911	0.87	0.641494868499257	0.553153493300018	1.26260672208522	0.0105	0.0085	0.0706	0.0263	0.0473	0.0294	0.0265	0.0318	0.0036	0.0474	0.0547	0.0912	0.0034	0.0556	0.0815	0.0262	0.0277	0.0049	0.0019	0.0257	0.0284	0.1112	0.0397	0.0856	0.0486	0.0042
12	rs117485343	8539399	0.91	0.0827439743829911	0.87	0.641494868499257	0.727683834922503	1.89048116227954	0.0102	0.0086	0.0719	0.0287	0.046	0.0308	0.0278	0.0308	0.0031	0.0477	0.0522	0.0897	0.0032	0.0562	0.0825	0.0267	0.0286	0.0048	0.0021	0.0255	0.0298	0.1085	0.0408	0.0843	0.0486	0.0033
12	rs11045060	8545256	0.91	0.0827439743829911	0.87	0.641494868499257	0.901741525669881	2.1467593499003	0.0101	0.0087	0.072	0.029	0.0459	0.0311	0.028	0.0307	0.0031	0.0477	0.052	0.0895	0.0032	0.0563	0.0826	0.0268	0.0288	0.0047	0.0021	0.0255	0.03	0.1081	0.041	0.0841	0.0486	0.0032
12	rs7302423	8554367	0.91	0.0827439743829911	0.87	0.641494868499257	0.774742843556643	2.23130543279653	0.01	0.0087	0.0719	0.0293	0.0453	0.0312	0.0283	0.0307	0.0029	0.0475	0.0515	0.0887	0.0036	0.0561	0.0834	0.0267	0.0291	0.0047	0.0022	0.0254	0.0303	0.1088	0.0404	0.0847	0.0483	0.0031
12	rs9668785	8555348	0.91	0.0827439743829911	0.87	0.641494868499257	0.817787667110081	2.31681223562202	0.0097	0.0087	0.0719	0.0295	0.0452	0.0314	0.0283	0.0309	0.0029	0.0475	0.0514	0.0886	0.0035	0.0561	0.0835	0.0267	0.0291	0.0047	0.0021	0.0254	0.0303	0.1089	0.0404	0.0844	0.0483	0.0031
12	rs61920533	8598272	0.91	0.0827439743829911	0.88	0.583941145430028	0.950800317423374	2.39409048759486	0.0098	0.0087	0.0716	0.0299	0.0445	0.0315	0.0287	0.0308	0.0028	0.0473	0.0508	0.0876	0.0037	0.0561	0.0844	0.0265	0.0295	0.0048	0.0022	0.0252	0.0308	0.1096	0.0398	0.0848	0.048	0.0033
12	rs118084065	8608730	0.91	0.0827439743829911	0.88	0.583941145430028	1.13954139258186	2.62512566580248	0.0098	0.0088	0.0716	0.0301	0.0444	0.0316	0.0287	0.0307	0.0028	0.0473	0.0507	0.0875	0.0037	0.0561	0.0844	0.0265	0.0297	0.0048	0.0022	0.0252	0.0307	0.1102	0.0397	0.085	0.0478	0.0033
12	rs4459385	8609795	0.91	0.0827439743829911	0.88	0.583941145430028	1.1242064880047	2.61084443424976	0.0098	0.0088	0.0716	0.0301	0.0444	0.0316	0.0287	0.0309	0.0028	0.0473	0.0507	0.0875	0.0037	0.0561	0.0844	0.0265	0.0297	0.0048	0.0022	0.0251	0.0306	0.1102	0.0397	0.0849	0.048	0.0033
12	rs4264222	8611768	0.91	0.0827439743829911	0.88	0.583941145430028	1.11092315679467	2.60379991262783	0.0098	0.0088	0.0715	0.0301	0.0445	0.0315	0.0287	0.0308	0.0028	0.0473	0.0508	0.0875	0.0037	0.0561	0.0843	0.0264	0.0297	0.0048	0.0022	0.0251	0.0307	0.1103	0.0397	0.0849	0.048	0.0033
12	rs117003982	8611984	0.91	0.0827439743829911	0.88	0.583941145430028	1.11083361771369	2.59768411123113	0.0098	0.0088	0.0715	0.0301	0.0445	0.0315	0.0287	0.0308	0.0028	0.0473	0.0508	0.0875	0.0037	0.0561	0.0843	0.0264	0.0297	0.0048	0.0022	0.0251	0.0307	0.1103	0.0397	0.0849	0.048	0.0033
12	rs73244610	8623647	0.91	0.0827439743829911	0.88	0.583941145430028	1.06986316663827	2.48494417697499	0.0097	0.0088	0.0714	0.03	0.0439	0.0315	0.0285	0.0308	0.0027	0.0473	0.0511	0.0877	0.0036	0.0568	0.0843	0.0264	0.0297	0.0049	0.0022	0.0252	0.0304	0.1102	0.0395	0.0851	0.048	0.0032
12	rs12304190	8638222	0.91	0.0827439743829911	0.88	0.583941145430028	1.08339252680435	2.4928717837446	0.0097	0.0088	0.0714	0.03	0.0438	0.0315	0.0285	0.0308	0.0027	0.0473	0.0512	0.0878	0.0035	0.0569	0.0843	0.0264	0.0297	0.0049	0.0022	0.0252	0.0304	0.1102	0.0394	0.0851	0.0481	0.0032
12	rs117521809	8641472	0.91	0.0827439743829911	0.88	0.583941145430028	1.08356983163323	2.48236375166069	0.0097	0.0088	0.0714	0.03	0.0438	0.0315	0.0285	0.0308	0.0027	0.0473	0.0512	0.0878	0.0035	0.0569	0.0843	0.0264	0.0297	0.0049	0.0022	0.0252	0.0304	0.1102	0.0394	0.0851	0.0481	0.0032
12	rs118081544	8657925	0.91	0.0827439743829911	0.88	0.583941145430028	1.0253475037451	2.45105592350607	0.0099	0.0087	0.0705	0.0304	0.0422	0.0319	0.029	0.0308	0.0027	0.0464	0.0506	0.0871	0.0042	0.057	0.0845	0.0265	0.0304	0.0052	0.0024	0.0252	0.0307	0.1108	0.0383	0.0856	0.0482	0.0034
12	rs10841785	8661200	0.9	0.0995502148251544	0.88	0.583941145430028	1.27162910154281	2.64442896916881	0.0101	0.0087	0.0699	0.0309	0.0411	0.0321	0.0295	0.0308	0.0028	0.0457	0.0502	0.0866	0.0044	0.0572	0.0848	0.0266	0.0307	0.0055	0.0025	0.0252	0.031	0.1111	0.0375	0.086	0.0483	0.0035
12	rs28485567	8664719	0.9	0.0995502148251544	0.88	0.583941145430028	1.41096078055615	2.5891618718758	0.0103	0.0088	0.0707	0.0308	0.0401	0.0323	0.0295	0.0306	0.0026	0.0445	0.0498	0.0875	0.0045	0.058	0.0854	0.0264	0.0309	0.0052	0.0026	0.0253	0.0319	0.1103	0.0371	0.0852	0.0488	0.0035
12	rs4304840	8667897	0.9	0.0995502148251544	0.88	0.583941145430028	1.41597026486524	2.56194991451223	0.0103	0.0088	0.0706	0.0308	0.0404	0.0323	0.0295	0.0305	0.0025	0.0445	0.0498	0.0871	0.0045	0.058	0.0855	0.0262	0.0311	0.0052	0.0027	0.0252	0.0319	0.1102	0.0371	0.0857	0.0487	0.0035
12	rs6487219	8674253	0.9	0.0995502148251544	0.88	0.583941145430028	1.39128192410195	2.43578788551602	0.0103	0.0088	0.0706	0.0309	0.0404	0.0324	0.0295	0.0304	0.0025	0.0445	0.05	0.087	0.0046	0.058	0.0855	0.0262	0.0311	0.0052	0.0026	0.0252	0.032	0.1103	0.037	0.0856	0.0487	0.0035
12	rs73045775	8674905	0.9	0.0995502148251544	0.88	0.583941145430028	1.38962227150088	2.38748582050119	0.0103	0.0088	0.0706	0.0309	0.0404	0.0324	0.0295	0.0304	0.0025	0.0445	0.05	0.087	0.0046	0.058	0.0855	0.0262	0.0311	0.0052	0.0026	0.0252	0.032	0.1103	0.037	0.0856	0.0487	0.0035
12	rs10841845	8686433	0.9	0.0995502148251544	0.88	0.583941145430028	1.75271792169128	2.75965378231202	0.0104	0.0089	0.0707	0.0311	0.0398	0.0328	0.0297	0.0303	0.0025	0.044	0.0491	0.0864	0.0048	0.0577	0.0864	0.0262	0.0314	0.0057	0.0028	0.0252	0.0326	0.1107	0.0375	0.0847	0.0478	0.0036
12	rs73049972	8693521	0.9	0.0995502148251544	0.88	0.583941145430028	1.62564935044317	2.50412311798512	0.0104	0.0089	0.0708	0.0312	0.0395	0.0325	0.0298	0.0304	0.0025	0.044	0.0489	0.0861	0.005	0.0576	0.086	0.0262	0.0313	0.0058	0.0029	0.0251	0.0325	0.1109	0.0375	0.0852	0.0479	0.0037
12	rs10743419	8696857	0.9	0.0995502148251544	0.88	0.583941145430028	1.66676102265594	2.5205498602909	0.0105	0.0089	0.0709	0.0313	0.0394	0.0323	0.0299	0.0304	0.0025	0.044	0.0489	0.0859	0.005	0.0575	0.0857	0.0262	0.0312	0.0058	0.0029	0.0251	0.0325	0.111	0.0375	0.0855	0.048	0.0037
12	rs181094482	8696967	0.9	0.0995502148251544	0.88	0.583941145430028	1.65041808465883	2.5055991530995	0.0105	0.0089	0.0709	0.0313	0.0394	0.0323	0.0299	0.0304	0.0025	0.044	0.0489	0.0859	0.005	0.0575	0.0857	0.0262	0.0312	0.0058	0.0029	0.0251	0.0325	0.111	0.0375	0.0855	0.048	0.0037
12	rs34689517	8697920	0.9	0.0995502148251544	0.89	0.529866637543626	1.55418451333134	2.27829291630336	0.0105	0.0089	0.071	0.0313	0.0395	0.0323	0.0299	0.0304	0.0025	0.0438	0.0488	0.0858	0.0051	0.0573	0.086	0.0261	0.0312	0.0058	0.0029	0.0249	0.0324	0.1112	0.0375	0.0856	0.0481	0.0037
12	rs10743420	8699378	0.9	0.0995502148251544	0.89	0.529866637543626	1.69919732101225	2.34534280204912	0.0105	0.009	0.0705	0.0314	0.04	0.0322	0.0297	0.0307	0.0025	0.0431	0.0493	0.0853	0.0052	0.057	0.0863	0.0258	0.0314	0.0058	0.0029	0.0244	0.0324	0.1113	0.0376	0.0856	0.0489	0.004
12	rs7963486	8701311	0.9	0.0995502148251544	0.89	0.529866637543626	1.65478448639432	2.27847527976972	0.0105	0.0089	0.0705	0.0314	0.04	0.0322	0.0297	0.0307	0.0025	0.0431	0.0492	0.0852	0.0052	0.057	0.0865	0.0258	0.0314	0.0058	0.0029	0.0245	0.0324	0.1112	0.0377	0.0855	0.0488	0.004
12	rs73051724	8710101	0.9	0.0995502148251544	0.89	0.529866637543626	1.52196561032102	2.19914273031583	0.0107	0.009	0.07	0.0313	0.0403	0.032	0.0296	0.0308	0.0026	0.0429	0.0491	0.0856	0.0054	0.057	0.0868	0.0256	0.0314	0.0058	0.003	0.0244	0.0324	0.1104	0.0382	0.0853	0.0487	0.0041
12	rs117476503	8713658	0.91	0.0827439743829911	0.89	0.529866637543626	1.50122541507323	2.20604264519244	0.0108	0.009	0.0698	0.0313	0.0403	0.0319	0.0295	0.0308	0.0026	0.0429	0.049	0.0858	0.0055	0.0569	0.0869	0.0255	0.0314	0.0059	0.0031	0.0244	0.0324	0.1103	0.0383	0.0855	0.0486	0.0041
12	rs4310664	8717683	0.9	0.0995502148251544	0.89	0.529866637543626	1.54504115592006	2.13554294731081	0.0109	0.009	0.0697	0.0313	0.0404	0.0319	0.0295	0.0309	0.0027	0.0429	0.0489	0.0859	0.0056	0.0568	0.087	0.0255	0.0314	0.0059	0.0031	0.0244	0.0324	0.1101	0.0383	0.0855	0.0485	0.0042
12	rs4883169	8725426	0.91	0.0827439743829911	0.89	0.529866637543626	1.54159208166649	2.16323602402518	0.0111	0.009	0.0695	0.0315	0.0405	0.0318	0.0292	0.0306	0.0028	0.0427	0.0487	0.0863	0.0056	0.0567	0.087	0.0253	0.0312	0.0059	0.0034	0.0246	0.0324	0.11	0.0383	0.0855	0.0484	0.0042
12	rs6487257	8729956	0.91	0.0827439743829911	0.89	0.529866637543626	1.52671209514276	2.22821375916713	0.0111	0.009	0.0695	0.0315	0.0407	0.0317	0.0292	0.0306	0.0028	0.0429	0.0487	0.0863	0.0056	0.0567	0.0869	0.0252	0.0312	0.0059	0.0035	0.0246	0.0324	0.11	0.0383	0.0856	0.0483	0.0042
12	rs74059914	8732461	0.91	0.0827439743829911	0.89	0.529866637543626	1.48138875065755	2.1236114015234	0.0111	0.009	0.0695	0.0315	0.0407	0.0317	0.0292	0.0306	0.0028	0.043	0.0487	0.0863	0.0056	0.0567	0.0869	0.0252	0.0312	0.0059	0.0035	0.0246	0.0324	0.11	0.0383	0.0856	0.0483	0.0042
12	rs12303862	8738665	0.91	0.0827439743829911	0.89	0.529866637543626	1.37452431954144	2.13590464637324	0.011	0.009	0.0696	0.0314	0.0411	0.0317	0.0293	0.0305	0.0028	0.0427	0.0486	0.0863	0.0056	0.0566	0.0868	0.0249	0.0312	0.0058	0.0036	0.0246	0.0323	0.1102	0.0383	0.0857	0.0483	0.0042
12	rs117901116	8741068	0.91	0.0827439743829911	0.89	0.529866637543626	1.35030326828875	2.09670757942315	0.0109	0.009	0.0695	0.0314	0.0412	0.0316	0.0293	0.0305	0.0029	0.0426	0.0485	0.0865	0.0055	0.0568	0.0866	0.0249	0.0312	0.0058	0.0037	0.0247	0.0322	0.1103	0.0383	0.0856	0.0483	0.0041
12	rs117331468	8742188	0.91	0.0827439743829911	0.9	0.479198205640863	1.33700272743947	2.12126228672649	0.0109	0.009	0.0695	0.0314	0.0413	0.0316	0.0293	0.0305	0.0029	0.0426	0.0485	0.0866	0.0055	0.0568	0.0866	0.0248	0.0313	0.0058	0.0037	0.0247	0.0322	0.1103	0.0383	0.0857	0.0483	0.0041
12	rs12312694	8744009	0.91	0.0827439743829911	0.9	0.479198205640863	1.32595693853932	2.22785006898319	0.0109	0.009	0.0695	0.0314	0.0413	0.0316	0.0293	0.0305	0.0029	0.0426	0.0484	0.0866	0.0055	0.0567	0.0865	0.0248	0.0313	0.0058	0.0037	0.0247	0.0322	0.1104	0.0383	0.0857	0.0483	0.0041
12	rs2004416	8747131	0.91	0.0827439743829911	0.9	0.479198205640863	1.32288949287437	2.23257863444327	0.0109	0.009	0.0695	0.0314	0.0413	0.0316	0.0293	0.0305	0.0029	0.0426	0.0484	0.0867	0.0056	0.0567	0.0865	0.0248	0.0313	0.0057	0.0037	0.0247	0.0322	0.1104	0.0383	0.0857	0.0483	0.0041
12	rs7304723	8755852	0.92	0.0682081798453755	0.9	0.479198205640863	1.34441792480536	2.14241660298992	0.0114	0.0093	0.0687	0.0309	0.0414	0.0314	0.029	0.0305	0.0031	0.0427	0.048	0.0871	0.0065	0.0561	0.0863	0.0241	0.0312	0.0058	0.0044	0.0246	0.0318	0.1101	0.0388	0.0851	0.0484	0.0051
12	rs2028373	8757481	0.92	0.0682081798453755	0.9	0.479198205640863	1.54504115592006	2.3684183402051	0.0114	0.0095	0.0675	0.0309	0.042	0.0314	0.0291	0.0307	0.0033	0.0422	0.0475	0.0875	0.0067	0.0562	0.087	0.0235	0.0314	0.0054	0.0047	0.025	0.0324	0.1088	0.0392	0.0848	0.0486	0.0055
12	rs3794318	8758543	0.93	0.0557421353933153	0.9	0.479198205640863	1.36588310204492	1.84466792778067	0.0114	0.0091	0.0661	0.0298	0.044	0.0297	0.0281	0.0303	0.0037	0.0396	0.0454	0.0924	0.0071	0.0556	0.0892	0.0218	0.0311	0.0054	0.005	0.0241	0.0315	0.1113	0.0395	0.0854	0.0492	0.0059
12	rs3794317	8758594	0.93	0.0557421353933153	0.9	0.479198205640863	1.40037426981277	1.9738015226578	0.0114	0.0091	0.0659	0.0298	0.044	0.0296	0.0278	0.0302	0.0037	0.0397	0.0454	0.0926	0.0071	0.0556	0.0894	0.0217	0.0311	0.0053	0.005	0.0241	0.0315	0.1115	0.0395	0.0856	0.0492	0.0059
12	rs2580875	8759007	0.93	0.0557421353933153	0.9	0.479198205640863	1.5007233027876	1.93413094797802	0.0116	0.0091	0.0659	0.0296	0.044	0.0294	0.0277	0.0303	0.0037	0.0395	0.0452	0.0931	0.007	0.0554	0.0895	0.0213	0.031	0.0052	0.0049	0.0243	0.0317	0.1116	0.0397	0.0858	0.0492	0.006
12	rs12307620	8760296	0.93	0.0557421353933153	0.9	0.479198205640863	1.42197065380074	1.83173435191756	0.0116	0.0092	0.0654	0.0294	0.044	0.0295	0.0275	0.0303	0.0038	0.0397	0.045	0.0933	0.007	0.0553	0.089	0.0213	0.0311	0.0053	0.0049	0.0243	0.0315	0.1122	0.0398	0.0861	0.0492	0.0059
12	rs2580873	8761674	0.93	0.0557421353933153	0.91	0.431857736337621	1.3956786887919	1.76655973345447	0.0117	0.0092	0.0652	0.0291	0.0441	0.0295	0.0275	0.0304	0.0038	0.0396	0.0449	0.0935	0.0071	0.0553	0.089	0.0212	0.0311	0.0053	0.0049	0.0243	0.0314	0.1124	0.0399	0.0862	0.0492	0.006
12	rs71447512	8762466	0.93	0.0557421353933153	0.91	0.431857736337621	1.33027507933309	1.85708212606054	0.0117	0.0092	0.0652	0.0291	0.0441	0.0296	0.0275	0.0304	0.0038	0.0396	0.0448	0.0936	0.0071	0.0554	0.0889	0.0214	0.0308	0.0054	0.0049	0.0243	0.0314	0.1124	0.04	0.0863	0.0491	0.006
12	rs1561560	8762963	0.93	0.0557421353933153	0.92	0.387761932740255	1.31379887475786	1.82730803643801	0.0117	0.0092	0.0651	0.029	0.0441	0.0296	0.0276	0.0304	0.0038	0.0395	0.0448	0.0937	0.0072	0.0554	0.0889	0.0214	0.0306	0.0054	0.0049	0.0243	0.0313	0.1124	0.04	0.0863	0.0492	0.0061
12	rs714629	8766361	0.93	0.0557421353933153	0.92	0.387761932740255	1.2585355407097	1.82766208529461	0.0118	0.0094	0.0647	0.0284	0.0442	0.0294	0.0277	0.0305	0.0037	0.0394	0.0443	0.0942	0.0073	0.0555	0.089	0.0216	0.0305	0.0055	0.0051	0.0244	0.0307	0.1124	0.0397	0.0866	0.0493	0.0063
12	rs61919232	8766859	0.94	0.0451461751884772	0.92	0.387761932740255	1.24624323810865	1.72892068310278	0.0117	0.0094	0.0644	0.0282	0.0445	0.0293	0.0277	0.0305	0.0037	0.0394	0.0442	0.0943	0.0072	0.0555	0.089	0.0215	0.0304	0.0055	0.0051	0.0243	0.0305	0.1127	0.0394	0.0871	0.0497	0.0064
12	rs12826733	8774610	0.95	0.036223894092762	0.92	0.387761932740255	0.789989235548304	1.36854527164686	0.0114	0.0097	0.0657	0.0262	0.0449	0.0287	0.0281	0.0299	0.0038	0.0386	0.0436	0.0994	0.0069	0.0539	0.088	0.0212	0.0294	0.0057	0.0047	0.0232	0.0286	0.1169	0.0377	0.089	0.0498	0.0065
12	rs12812215	8781504	0.95	0.036223894092762	0.92	0.387761932740255	0.720875199154812	1.19215374738114	0.0112	0.0098	0.0666	0.0251	0.0449	0.0285	0.0283	0.0296	0.0036	0.0383	0.0432	0.1025	0.0067	0.0532	0.0875	0.021	0.0288	0.0058	0.0046	0.0227	0.0275	0.1198	0.0365	0.0896	0.0497	0.0064
12	rs12814877	8785270	0.95	0.036223894092762	0.92	0.387761932740255	0.756877554473398	0.992906871373375	0.0112	0.01	0.0667	0.0246	0.0449	0.0283	0.0284	0.0295	0.0036	0.0385	0.0429	0.1035	0.0065	0.053	0.0877	0.0208	0.0285	0.0058	0.0046	0.0225	0.0271	0.1211	0.036	0.0896	0.0498	0.0063
12	rs111702511	8787362	0.95	0.036223894092762	0.92	0.387761932740255	0.724163751273906	0.97265265604128	0.0111	0.0101	0.0667	0.0243	0.045	0.0282	0.0284	0.0295	0.0035	0.0386	0.0428	0.104	0.0064	0.0528	0.0878	0.0208	0.0284	0.0058	0.0045	0.0224	0.0269	0.1218	0.0358	0.0896	0.0497	0.0062
12	rs117450209	8790191	0.95	0.036223894092762	0.92	0.387761932740255	0.684703176530009	0.904538532039336	0.011	0.0102	0.0668	0.0243	0.0449	0.0283	0.0285	0.0294	0.0035	0.0386	0.0429	0.1044	0.0063	0.0524	0.0879	0.021	0.0285	0.0059	0.0045	0.0224	0.0269	0.1222	0.0357	0.0891	0.0498	0.0062
12	rs71447524	8798871	0.94	0.0451461751884772	0.92	0.387761932740255	0.602847203139284	0.902656311601802	0.011	0.0103	0.0668	0.0242	0.0449	0.0283	0.0285	0.0294	0.0036	0.0386	0.0429	0.1045	0.0063	0.0523	0.088	0.0211	0.0285	0.0059	0.0045	0.0224	0.0269	0.1224	0.0356	0.0889	0.0497	0.0061
12	rs14541	8800566	0.94	0.0451461751884772	0.92	0.387761932740255	0.59132909778385	0.911446753555987	0.011	0.0103	0.0668	0.0242	0.0449	0.0283	0.0285	0.0294	0.0036	0.0383	0.0429	0.1045	0.0062	0.0522	0.088	0.0211	0.0286	0.0059	0.0045	0.0225	0.027	0.1224	0.0356	0.0889	0.0498	0.0061
12	rs6487313	8805909	0.94	0.0451461751884772	0.92	0.387761932740255	0.497896312654804	0.900774882932155	0.0109	0.0103	0.0669	0.0241	0.0449	0.0283	0.0286	0.0295	0.0036	0.0382	0.0429	0.1047	0.0061	0.0518	0.088	0.0212	0.0287	0.0059	0.0044	0.0227	0.0271	0.1227	0.0349	0.0892	0.05	0.0061
12	rs117119485	8806052	0.94	0.0451461751884772	0.92	0.387761932740255	0.491559888434654	0.904538532039336	0.0108	0.0103	0.0669	0.0241	0.0449	0.0283	0.0286	0.0295	0.0036	0.0382	0.0429	0.1047	0.0061	0.0518	0.088	0.0212	0.0287	0.0059	0.0044	0.0227	0.0271	0.1228	0.0349	0.0892	0.05	0.0061
12	rs71447526	8806750	0.94	0.0451461751884772	0.92	0.387761932740255	0.473522769849981	0.903440473993402	0.0108	0.0103	0.067	0.0241	0.0449	0.0283	0.0287	0.0295	0.0036	0.0383	0.043	0.1047	0.0061	0.0517	0.088	0.0211	0.0287	0.0059	0.0044	0.0227	0.0271	0.1228	0.0349	0.0892	0.05	0.0061
12	rs11046589	8808006	0.94	0.0451461751884772	0.93	0.346822133743557	0.417571171702265	0.947727569778637	0.0108	0.0103	0.067	0.0241	0.045	0.0284	0.0287	0.0295	0.0036	0.0382	0.043	0.1048	0.0061	0.0516	0.0877	0.0211	0.0288	0.0059	0.0044	0.0227	0.0271	0.123	0.0349	0.0891	0.0499	0.0061
12	rs34720246	8811050	0.94	0.0451461751884772	0.93	0.346822133743557	0.419420708179028	0.966449237949735	0.0107	0.0102	0.0669	0.0241	0.045	0.0283	0.0287	0.0294	0.0036	0.0382	0.0429	0.105	0.006	0.0514	0.0881	0.0212	0.0288	0.0059	0.0044	0.0227	0.027	0.1234	0.0349	0.0893	0.0497	0.006
12	rs117248967	8812620	0.94	0.0451461751884772	0.93	0.346822133743557	0.402071677796157	0.986359251419928	0.0106	0.0102	0.067	0.0241	0.045	0.0283	0.0287	0.0294	0.0036	0.0382	0.0429	0.1049	0.006	0.0513	0.0882	0.0212	0.0288	0.0059	0.0044	0.0227	0.027	0.1236	0.0349	0.0894	0.0496	0.006
12	rs17802228	8818108	0.94	0.0451461751884772	0.93	0.346822133743557	0.355270732558081	0.929867392266887	0.0105	0.0102	0.0672	0.0241	0.0449	0.0282	0.0288	0.0294	0.0036	0.0381	0.0427	0.105	0.006	0.051	0.0887	0.0212	0.0288	0.0059	0.0044	0.0226	0.0268	0.1242	0.0349	0.0895	0.0494	0.0059
12	rs117659768	8818643	0.94	0.0451461751884772	0.93	0.346822133743557	0.350869497116434	0.934760367538618	0.0105	0.0102	0.0672	0.0241	0.0449	0.0282	0.0288	0.0294	0.0036	0.0381	0.0427	0.105	0.006	0.051	0.0888	0.0212	0.0288	0.0059	0.0043	0.0226	0.0267	0.1243	0.0349	0.0895	0.0493	0.0059
12	rs7132012	8832203	0.92	0.0682081798453755	0.93	0.346822133743557	0.178738046089287	0.875609811562558	0.0098	0.01	0.0682	0.0239	0.0443	0.0278	0.0289	0.0294	0.0037	0.0378	0.0419	0.1054	0.0056	0.0496	0.0921	0.0216	0.0287	0.0058	0.0041	0.0228	0.0255	0.1279	0.0338	0.0901	0.0481	0.0057
12	rs10842108	8840919	0.92	0.0682081798453755	0.94	0.308944172156586	0.157217671781513	0.902499495614693	0.0098	0.0101	0.0682	0.0239	0.0445	0.0278	0.0289	0.0295	0.0037	0.0379	0.042	0.1054	0.0056	0.0496	0.0922	0.0216	0.0287	0.0058	0.0041	0.0229	0.0255	0.1279	0.0337	0.0901	0.0479	0.0057
12	rs73053867	8847598	0.92	0.0682081798453755	0.95	0.274028283204826	0.181343235242879	0.946777552265174	0.0098	0.0101	0.068	0.0239	0.0446	0.0277	0.0287	0.0297	0.0037	0.0379	0.042	0.1054	0.0055	0.0496	0.0922	0.0216	0.0287	0.0058	0.0041	0.0229	0.0254	0.1279	0.0337	0.0902	0.0479	0.0059
12	rs10842143	8849804	0.92	0.0682081798453755	0.96	0.241969076141015	0.184565178420693	1.01372264831963	0.0098	0.01	0.0681	0.0239	0.0447	0.0278	0.0287	0.0298	0.0037	0.0378	0.0419	0.1057	0.0055	0.0487	0.0925	0.0217	0.0287	0.0058	0.0041	0.023	0.0254	0.1283	0.0338	0.0899	0.0478	0.0059
12	rs117605424	8871362	0.92	0.0682081798453755	0.96	0.241969076141015	0.143999863781458	0.958983676891182	0.0097	0.0099	0.0684	0.0236	0.0449	0.0277	0.0285	0.0299	0.0037	0.0376	0.0417	0.1059	0.0055	0.0487	0.0926	0.0217	0.0285	0.0057	0.0041	0.0231	0.0255	0.1286	0.0338	0.0902	0.0477	0.0058
12	rs11616190	8872446	0.92	0.0682081798453755	0.96	0.241969076141015	0.143678223583479	0.9567620928461	0.0097	0.0099	0.0684	0.0236	0.0449	0.0277	0.0285	0.0299	0.0037	0.0376	0.0417	0.1059	0.0055	0.0487	0.0926	0.0217	0.0285	0.0057	0.0041	0.0231	0.0255	0.1286	0.0338	0.0902	0.0477	0.0058
12	rs12816796	8889097	0.92	0.0682081798453755	0.96	0.241969076141015	0.133304357140827	0.950737198969043	0.0096	0.0099	0.0685	0.0235	0.045	0.0276	0.0285	0.0299	0.0037	0.0376	0.0416	0.106	0.0055	0.0486	0.0927	0.0217	0.0285	0.0057	0.0041	0.0231	0.0255	0.1287	0.0338	0.0903	0.0477	0.0057
12	rs117125002	8895027	0.92	0.0682081798453755	0.96	0.241969076141015	0.129617205182287	0.948677775452866	0.0096	0.0099	0.0685	0.0235	0.045	0.0276	0.0285	0.0299	0.0037	0.0376	0.0417	0.106	0.0055	0.0486	0.0927	0.0217	0.0285	0.0057	0.0041	0.0231	0.0255	0.1288	0.0338	0.0904	0.0477	0.0057
12	rs17729565	8896629	0.92	0.0682081798453755	0.96	0.241969076141015	0.12922477784333	0.954858685143035	0.0096	0.0099	0.0685	0.0235	0.045	0.0276	0.0285	0.0299	0.0037	0.0375	0.0417	0.106	0.0054	0.0486	0.0927	0.0218	0.0285	0.0057	0.0041	0.0231	0.0255	0.1287	0.0338	0.0904	0.0477	0.0057
12	rs35209939	8896965	0.92	0.0682081798453755	0.96	0.241969076141015	0.12913431991616	0.955175867944917	0.0096	0.0099	0.0685	0.0234	0.045	0.0276	0.0285	0.0299	0.0037	0.0375	0.0417	0.106	0.0054	0.0486	0.0927	0.0218	0.0285	0.0057	0.0041	0.0231	0.0255	0.1287	0.0338	0.0904	0.0477	0.0057
12	rs111635837	8897963	0.92	0.0682081798453755	0.96	0.241969076141015	0.128742778476855	0.945986014880569	0.0096	0.0099	0.0685	0.0234	0.045	0.0276	0.0285	0.0299	0.0037	0.0375	0.0417	0.106	0.0054	0.0486	0.0927	0.0218	0.0285	0.0057	0.0041	0.0231	0.0255	0.1287	0.0338	0.0904	0.0477	0.0057
12	rs2908452	8904132	0.92	0.0682081798453755	0.96	0.241969076141015	0.125962728864156	0.942979367779692	0.0096	0.0099	0.0686	0.0234	0.045	0.0276	0.0284	0.0299	0.0038	0.0375	0.0417	0.106	0.0054	0.0486	0.0927	0.0218	0.0285	0.0057	0.0041	0.0231	0.0255	0.1287	0.0338	0.0904	0.0477	0.0057
12	rs73036916	8904494	0.92	0.0682081798453755	0.96	0.241969076141015	0.125636338435919	0.945669436577677	0.0096	0.0099	0.0686	0.0234	0.045	0.0276	0.0284	0.0299	0.0038	0.0375	0.0417	0.106	0.0054	0.0486	0.0927	0.0218	0.0285	0.0057	0.0041	0.0231	0.0255	0.1287	0.0338	0.0904	0.0477	0.0057
12	rs117808944	8922302	0.92	0.0682081798453755	0.96	0.241969076141015	0.121381941601141	0.89419614244932	0.0096	0.01	0.0685	0.0234	0.0452	0.0276	0.0284	0.0299	0.0038	0.0375	0.0416	0.1061	0.0054	0.0484	0.0927	0.0218	0.0284	0.0057	0.0041	0.0231	0.0255	0.1287	0.0338	0.0906	0.0477	0.0057
12	rs2302488	8926015	0.92	0.0682081798453755	0.97	0.212655582583661	0.110489892899921	0.910975402734099	0.0096	0.01	0.0685	0.0234	0.0451	0.0276	0.0284	0.0298	0.0038	0.0375	0.0416	0.106	0.0058	0.0484	0.0927	0.0218	0.0284	0.0056	0.0042	0.0231	0.0254	0.1287	0.0336	0.0906	0.0477	0.0057
12	rs56225306	8926119	0.92	0.0682081798453755	0.97	0.212655582583661	0.110517299847335	0.91301827664713	0.0096	0.01	0.0685	0.0234	0.0451	0.0276	0.0284	0.0298	0.0038	0.0375	0.0416	0.106	0.0058	0.0484	0.0927	0.0218	0.0284	0.0056	0.0042	0.0231	0.0254	0.1287	0.0336	0.0906	0.0477	0.0057
12	rs2377585	8932201	0.92	0.0682081798453755	0.97	0.212655582583661	0.109152092934403	0.884814949486019	0.0096	0.01	0.0685	0.0234	0.0451	0.0276	0.0284	0.0298	0.0038	0.0374	0.0416	0.1061	0.0058	0.0483	0.0927	0.0218	0.0284	0.0056	0.0042	0.0231	0.0254	0.1287	0.0336	0.0907	0.0477	0.0057
12	rs73036927	8938709	0.92	0.0682081798453755	0.97	0.212655582583661	0.109696917142456	0.871403864403688	0.0096	0.01	0.0685	0.0234	0.0451	0.0275	0.0283	0.0297	0.0038	0.0374	0.0416	0.1063	0.0058	0.0482	0.0927	0.0218	0.0283	0.0056	0.0042	0.0231	0.0254	0.1287	0.0336	0.0908	0.0477	0.0057
12	rs10161484	8969005	0.92	0.0682081798453755	0.97	0.212655582583661	0.100300633641307	0.905479938639208	0.0098	0.0099	0.0683	0.0233	0.045	0.0272	0.028	0.029	0.0037	0.0367	0.0421	0.1085	0.006	0.0468	0.0932	0.0217	0.028	0.0056	0.0042	0.0231	0.0252	0.1289	0.0332	0.0916	0.0482	0.0056
12	rs7967497	8970652	0.92	0.0682081798453755	0.96	0.241969076141015	0.0827870443784986	0.976473992365484	0.0098	0.0099	0.0681	0.0233	0.0449	0.0271	0.0281	0.0286	0.0037	0.0367	0.0422	0.1085	0.0061	0.0466	0.0931	0.0225	0.0279	0.0056	0.0042	0.0232	0.0253	0.1291	0.0332	0.0916	0.0483	0.0056
12	rs4433626	8971968	0.92	0.0682081798453755	0.95	0.274028283204826	0.0697719050460661	0.993546112355259	0.0098	0.0099	0.0678	0.0233	0.0449	0.0269	0.0282	0.0286	0.0037	0.0366	0.0421	0.1083	0.0062	0.0464	0.093	0.0234	0.0279	0.0056	0.0042	0.0232	0.0255	0.1291	0.0332	0.0915	0.0482	0.0056
12	rs7297690	8975605	0.92	0.0682081798453755	0.95	0.274028283204826	0.130889968744511	1.15341812619915	0.0097	0.01	0.0682	0.0234	0.0443	0.0269	0.0281	0.0283	0.0031	0.0362	0.0417	0.1088	0.0062	0.0459	0.0931	0.0237	0.0281	0.0057	0.0043	0.0235	0.026	0.1293	0.0329	0.0919	0.048	0.0055
12	rs4883182	8981856	0.9	0.0995502148251544	0.95	0.274028283204826	0.439026791515566	0.944086859526392	0.0089	0.0097	0.0676	0.0238	0.0438	0.0269	0.0289	0.0269	0.0025	0.0358	0.0438	0.109	0.0061	0.0428	0.0934	0.026	0.0258	0.0048	0.0039	0.0236	0.0265	0.1299	0.0324	0.0954	0.0488	0.0058
12	rs1894814	8988777	0.89	0.118826527661215	0.95	0.274028283204826	0.57269770455102	0.951371044953901	0.0088	0.0098	0.0679	0.0238	0.0434	0.0268	0.0288	0.0269	0.0024	0.0353	0.0439	0.1089	0.0059	0.0424	0.0936	0.0261	0.0255	0.0046	0.0039	0.0237	0.0267	0.1307	0.0323	0.0958	0.049	0.0058
12	rs7307991	8995694	0.88	0.140769569262351	0.95	0.274028283204826	0.640206620828503	0.926555705471928	0.0086	0.0099	0.0682	0.0238	0.0433	0.0266	0.0286	0.0267	0.0025	0.0351	0.0446	0.1083	0.006	0.042	0.0936	0.0265	0.0251	0.0046	0.0039	0.0236	0.0268	0.1311	0.0323	0.0962	0.0493	0.0059
12	rs7308106	8995756	0.88	0.140769569262351	0.95	0.274028283204826	0.635824508019161	0.921671340800323	0.0086	0.0099	0.0682	0.0238	0.0433	0.0266	0.0286	0.0267	0.0025	0.0351	0.0446	0.1083	0.0059	0.042	0.0936	0.0265	0.025	0.0046	0.0039	0.0236	0.0268	0.1311	0.0323	0.0962	0.0493	0.0059
12	rs56179521	9009779	0.87	0.165571370278195	0.95	0.274028283204826	0.749038172333779	0.628204230388219	0.0079	0.0099	0.0677	0.0232	0.0439	0.0255	0.0279	0.027	0.0023	0.0367	0.0454	0.1084	0.0053	0.0423	0.0935	0.0267	0.0237	0.0045	0.0037	0.0237	0.0263	0.1327	0.0326	0.0956	0.051	0.0059
12	rs1558526	9009820	0.87	0.165571370278195	0.95	0.274028283204826	0.74615501693309	0.627045224114115	0.0079	0.0099	0.0676	0.0232	0.0438	0.0255	0.0279	0.0271	0.0023	0.0367	0.0453	0.1084	0.0053	0.0425	0.0935	0.0267	0.0237	0.0045	0.0037	0.0237	0.0263	0.1327	0.0325	0.0956	0.051	0.0059
12	rs73038782	9010226	0.87	0.165571370278195	0.95	0.274028283204826	0.747140810141898	0.637203451881833	0.0079	0.0099	0.0676	0.0232	0.0438	0.0255	0.0278	0.0271	0.0023	0.0366	0.0453	0.1084	0.0053	0.0425	0.0939	0.0267	0.0237	0.0045	0.0037	0.0237	0.0263	0.1327	0.0325	0.0956	0.051	0.0059
12	rs11612600	9010671	0.86	0.193417951625055	0.95	0.274028283204826	0.752687025217166	0.631829350274325	0.0079	0.0099	0.0676	0.0232	0.0438	0.0255	0.0278	0.0271	0.0023	0.0364	0.0453	0.1084	0.0053	0.0424	0.0942	0.0267	0.0237	0.0045	0.0037	0.0237	0.0262	0.1327	0.0325	0.0956	0.0511	0.0059
12	rs2377609	9012521	0.86	0.193417951625055	0.95	0.274028283204826	0.734671316607604	0.653096437348121	0.0079	0.0099	0.0676	0.0232	0.0438	0.0255	0.0278	0.0272	0.0023	0.0365	0.0449	0.108	0.0053	0.0425	0.0944	0.0267	0.0235	0.0045	0.0037	0.0237	0.0261	0.1328	0.0326	0.0958	0.0513	0.0059
12	rs55823587	9012933	0.86	0.193417951625055	0.96	0.241969076141015	0.689380480499021	0.622703427192796	0.0078	0.0099	0.0674	0.0228	0.0439	0.0256	0.0278	0.0272	0.0023	0.0366	0.0451	0.1077	0.0053	0.0426	0.0944	0.0266	0.0236	0.0045	0.0037	0.024	0.026	0.133	0.0327	0.0956	0.0515	0.0059
12	rs1860967	9013755	0.86	0.193417951625055	0.96	0.241969076141015	0.695320612832542	0.592226481577122	0.0077	0.0099	0.0671	0.0227	0.044	0.0254	0.0277	0.0273	0.0024	0.0366	0.0452	0.108	0.0052	0.0425	0.0945	0.0266	0.0234	0.0044	0.0039	0.0239	0.0257	0.1331	0.0328	0.0956	0.0516	0.006
12	rs76320094	9014706	0.86	0.193417951625055	0.96	0.241969076141015	0.66649748578808	0.564662102914041	0.0077	0.0099	0.0671	0.0227	0.044	0.0254	0.0276	0.0273	0.0024	0.0367	0.0453	0.1081	0.0052	0.0425	0.0947	0.0267	0.0234	0.0044	0.0039	0.0239	0.0255	0.1331	0.0329	0.0953	0.0517	0.006
12	rs73040625	9016456	0.86	0.193417951625055	0.96	0.241969076141015	0.652506464281744	0.548895442733835	0.0076	0.0098	0.0672	0.0227	0.0441	0.0254	0.0276	0.0273	0.0024	0.0367	0.0453	0.1082	0.0051	0.0425	0.0949	0.0267	0.0234	0.0043	0.0039	0.024	0.0255	0.1331	0.0329	0.095	0.0517	0.006
12	rs7308811	9020489	0.86	0.193417951625055	0.96	0.241969076141015	0.659664583325324	0.543291206660004	0.0075	0.0098	0.0672	0.0226	0.044	0.0254	0.0275	0.0272	0.0024	0.0367	0.0453	0.1083	0.0051	0.0425	0.0951	0.0267	0.0234	0.0042	0.0039	0.024	0.0256	0.1331	0.0329	0.0949	0.0518	0.006
12	rs56034097	9023259	0.86	0.193417951625055	0.96	0.241969076141015	0.638932982219246	0.520325920224184	0.0075	0.0098	0.0672	0.0225	0.0443	0.0253	0.0273	0.0273	0.0025	0.0367	0.0455	0.1085	0.005	0.0422	0.0955	0.0267	0.0233	0.0042	0.0039	0.024	0.0257	0.133	0.0328	0.0947	0.0517	0.006
12	rs10771151	9029601	0.86	0.193417951625055	0.96	0.241969076141015	0.739421495526917	0.511209820263603	0.0073	0.0098	0.0675	0.0225	0.0442	0.0254	0.0271	0.0272	0.0025	0.0366	0.0458	0.1093	0.0049	0.0417	0.0963	0.027	0.0232	0.004	0.0035	0.0241	0.0259	0.1333	0.0326	0.0942	0.0517	0.0059
12	rs35800043	9029812	0.86	0.193417951625055	0.96	0.241969076141015	0.746761591261075	0.518527117784857	0.0073	0.0098	0.0676	0.0225	0.0441	0.0254	0.027	0.0271	0.0025	0.0366	0.0458	0.1094	0.0049	0.0415	0.0966	0.0272	0.0232	0.004	0.0035	0.0238	0.026	0.1334	0.0326	0.0941	0.0518	0.0059
12	rs73047850	9031251	0.85	0.2244882202137	0.96	0.241969076141015	0.561119499303096	0.407533858690854	0.0069	0.0091	0.0703	0.0218	0.0437	0.0247	0.0263	0.0271	0.0023	0.0367	0.0463	0.1094	0.0045	0.0403	0.0984	0.0266	0.0228	0.0037	0.0033	0.0239	0.0253	0.1345	0.0321	0.0952	0.0521	0.0057
12	rs73047853	9032543	0.83	0.29697514221559	0.96	0.241969076141015	0.480549952445656	0.314755190716147	0.0067	0.0083	0.0725	0.0212	0.0435	0.0241	0.0256	0.0271	0.0023	0.037	0.0469	0.1093	0.0041	0.0397	0.1002	0.0261	0.0224	0.0035	0.0031	0.024	0.0246	0.1354	0.0319	0.0961	0.0526	0.0055
12	rs10771160	9035849	0.81	0.384295662080596	0.96	0.241969076141015	0.337058733139327	0.245996054576213	0.0058	0.0071	0.075	0.0184	0.0441	0.0218	0.0234	0.0275	0.002	0.0384	0.0491	0.1127	0.0026	0.0391	0.1048	0.0238	0.0212	0.0026	0.0023	0.0242	0.0228	0.14	0.0313	0.0945	0.0542	0.0045
12	rs1894815	9038572	0.8	0.433874260405774	0.96	0.241969076141015	0.31813743772189	0.22591680768876	0.0058	0.0071	0.0753	0.0184	0.044	0.0216	0.0234	0.0276	0.002	0.0383	0.0493	0.1128	0.0026	0.0389	0.105	0.0238	0.0212	0.0026	0.0023	0.0243	0.0227	0.1402	0.0312	0.0944	0.0544	0.0045
12	rs35281808	9041919	0.8	0.433874260405774	0.96	0.241969076141015	0.324956439207867	0.20798869413567	0.0056	0.0066	0.0753	0.0183	0.0442	0.0216	0.0233	0.0275	0.002	0.0383	0.0492	0.1129	0.0025	0.0389	0.1052	0.0239	0.0215	0.0025	0.0023	0.0243	0.0227	0.1404	0.0313	0.0946	0.0546	0.0045
12	rs10771168	9043671	0.8	0.433874260405774	0.96	0.241969076141015	0.364804648762913	0.191383517578088	0.0053	0.0065	0.0759	0.018	0.0441	0.0211	0.023	0.0275	0.002	0.0386	0.0491	0.1136	0.0024	0.0387	0.105	0.0238	0.0207	0.0024	0.0022	0.0243	0.0228	0.1415	0.0313	0.0951	0.0545	0.0044
12	rs6487460	9047391	0.79	0.487570276707753	0.96	0.241969076141015	0.422376821677109	0.214801633322173	0.0047	0.0064	0.076	0.0177	0.0441	0.0212	0.0225	0.0274	0.0018	0.0386	0.0494	0.1148	0.0022	0.0372	0.106	0.0227	0.0206	0.0022	0.0019	0.0244	0.0227	0.1439	0.0313	0.0957	0.0544	0.0041
12	rs73049754	9048538	0.79	0.487570276707753	0.96	0.241969076141015	0.396651606668855	0.189635846206003	0.0046	0.0064	0.0762	0.0176	0.0442	0.0211	0.0225	0.0273	0.0017	0.0385	0.0495	0.1149	0.0021	0.0374	0.1061	0.0225	0.0207	0.0022	0.0019	0.0243	0.0225	0.1442	0.0312	0.096	0.0545	0.0041
12	rs7974081	9048576	0.79	0.487570276707753	0.96	0.241969076141015	0.397101865474838	0.187484501240129	0.0046	0.0064	0.0762	0.0176	0.0442	0.0211	0.0225	0.0273	0.0017	0.0385	0.0495	0.1149	0.0021	0.0374	0.1061	0.0225	0.0207	0.0022	0.0019	0.0243	0.0225	0.1442	0.0312	0.096	0.0545	0.0041
12	rs4882969	9069383	0.79	0.487570276707753	0.96	0.241969076141015	0.196619891405822	0.212984867336905	0.0048	0.0062	0.0763	0.0172	0.0441	0.021	0.0223	0.0272	0.0015	0.0387	0.0494	0.1143	0.0019	0.0377	0.108	0.0228	0.0204	0.002	0.0015	0.0238	0.0219	0.1461	0.031	0.0966	0.0544	0.0033
12	rs142470174	9074268	0.79	0.487570276707753	0.96	0.241969076141015	0.205373169951913	0.215336944165473	0.0048	0.0062	0.0764	0.0172	0.0441	0.021	0.0223	0.0272	0.0014	0.0387	0.0494	0.1143	0.0019	0.0377	0.1081	0.0228	0.0204	0.0019	0.0014	0.0237	0.0218	0.1463	0.031	0.0968	0.0544	0.0033
12	rs1805738	9077330	0.79	0.487570276707753	0.96	0.241969076141015	0.216170697857561	0.21759003357919	0.0048	0.0062	0.0764	0.0172	0.0441	0.021	0.0223	0.0272	0.0014	0.0387	0.0494	0.1142	0.0019	0.0377	0.1083	0.0228	0.0204	0.0018	0.0014	0.0237	0.0218	0.1464	0.031	0.0969	0.0544	0.0033
12	rs11048060	9079625	0.79	0.487570276707753	0.96	0.241969076141015	0.228243856284691	0.219742984921617	0.0048	0.0062	0.0764	0.0171	0.0441	0.021	0.0222	0.0272	0.0014	0.0387	0.0494	0.1142	0.0019	0.0377	0.1083	0.0228	0.0204	0.0018	0.0014	0.0237	0.0217	0.1465	0.031	0.097	0.0544	0.0033
12	rs4883201	9082581	0.79	0.487570276707753	0.96	0.241969076141015	0.235526799690979	0.218558000785268	0.0048	0.0062	0.0764	0.0171	0.0441	0.021	0.0222	0.0272	0.0014	0.0387	0.0494	0.1142	0.0019	0.0377	0.1084	0.0228	0.0203	0.0018	0.0014	0.0237	0.0217	0.1465	0.031	0.097	0.0544	0.0033
12	rs1805775	9084534	0.79	0.487570276707753	0.96	0.241969076141015	0.259124475202511	0.216194353903294	0.0048	0.0062	0.0764	0.0171	0.0437	0.0209	0.0222	0.0272	0.0014	0.0387	0.0497	0.1145	0.0019	0.0377	0.1084	0.0228	0.0202	0.0018	0.0014	0.0236	0.0216	0.1466	0.0309	0.0971	0.0544	0.0033
12	rs117424609	9094982	0.79	0.487570276707753	0.96	0.241969076141015	0.300325078596342	0.194273865754705	0.0049	0.0062	0.0764	0.017	0.0424	0.0208	0.0221	0.0273	0.0015	0.0387	0.05	0.1156	0.0019	0.0378	0.1084	0.0228	0.02	0.0018	0.0015	0.0235	0.0212	0.1468	0.0308	0.0975	0.0544	0.0034
12	rs117317921	9095360	0.79	0.487570276707753	0.96	0.241969076141015	0.293255908445194	0.196555111932767	0.0049	0.0063	0.0767	0.017	0.0423	0.0208	0.0221	0.0273	0.0015	0.0387	0.05	0.1157	0.0019	0.0378	0.1084	0.0228	0.02	0.0018	0.0015	0.0235	0.0212	0.1468	0.0308	0.0975	0.0542	0.0034
12	rs1805762	9097902	0.79	0.487570276707753	0.96	0.241969076141015	0.297942567658955	0.197178827838367	0.0049	0.0063	0.0767	0.017	0.0422	0.0208	0.0221	0.0273	0.0015	0.0388	0.05	0.1157	0.0019	0.0378	0.1084	0.0228	0.0199	0.0018	0.0015	0.0234	0.0213	0.1469	0.0307	0.0975	0.0542	0.0034
12	rs1805761	9099533	0.79	0.487570276707753	0.96	0.241969076141015	0.30423653329872	0.201458631404874	0.0049	0.0063	0.0766	0.017	0.0421	0.0208	0.0221	0.0273	0.0015	0.0388	0.05	0.1158	0.0019	0.0378	0.1084	0.0228	0.0199	0.0018	0.0015	0.0234	0.0213	0.1469	0.0307	0.0976	0.0542	0.0034
12	rs1805248	9101137	0.79	0.487570276707753	0.96	0.241969076141015	0.260025520170641	0.206719395934027	0.0049	0.0063	0.0766	0.017	0.042	0.0208	0.0221	0.0273	0.0015	0.0388	0.0501	0.1159	0.0019	0.0378	0.1084	0.0227	0.0199	0.0018	0.0015	0.0234	0.0213	0.1469	0.0307	0.0976	0.0543	0.0032
12	rs12823100	9108908	0.79	0.487570276707753	0.96	0.241969076141015	0.258090378539983	0.195309681052254	0.005	0.0062	0.0764	0.0169	0.0419	0.0207	0.022	0.0275	0.0015	0.0389	0.0501	0.116	0.0019	0.0378	0.1081	0.0228	0.0196	0.0018	0.0014	0.0234	0.0212	0.1462	0.0307	0.099	0.0544	0.0032
12	rs35870866	9129091	0.79	0.487570276707753	0.96	0.241969076141015	0.268394940545865	0.199471469495925	0.005	0.0062	0.0765	0.0169	0.0418	0.0207	0.0221	0.0274	0.0014	0.0391	0.0502	0.116	0.0019	0.0378	0.1082	0.0228	0.0196	0.0019	0.0013	0.0233	0.0212	0.1457	0.0305	0.0994	0.0549	0.0031
12	rs4882973	9133783	0.79	0.487570276707753	0.96	0.241969076141015	0.256207841132349	0.196243503868553	0.0049	0.0062	0.0765	0.0169	0.0417	0.0207	0.0221	0.0275	0.0014	0.0391	0.0499	0.1159	0.0019	0.0378	0.1082	0.0227	0.0195	0.0019	0.0013	0.0233	0.0212	0.1457	0.0305	0.0996	0.0551	0.0031
12	rs7296295	9139282	0.79	0.487570276707753	0.96	0.241969076141015	0.260070617107494	0.192930093404864	0.0049	0.0062	0.0765	0.0169	0.0417	0.0207	0.0221	0.0276	0.0014	0.0391	0.0498	0.1158	0.0019	0.0378	0.1082	0.0227	0.0195	0.0019	0.0013	0.0233	0.0212	0.1458	0.0305	0.0997	0.0551	0.0031
12	rs1805753	9140867	0.79	0.487570276707753	0.98	0.18597139562509	0.257776100551259	0.191589483714304	0.0049	0.0062	0.0765	0.0169	0.0417	0.0207	0.0221	0.0276	0.0014	0.0391	0.0499	0.1158	0.0019	0.0378	0.1082	0.0226	0.0195	0.0019	0.0013	0.0233	0.0212	0.1458	0.0305	0.0997	0.0551	0.0031
12	rs118085779	9141665	0.79	0.487570276707753	0.98	0.18597139562509	0.25661060943555	0.189841171687917	0.0049	0.0062	0.0765	0.0169	0.0417	0.0207	0.0221	0.0276	0.0014	0.0391	0.0499	0.1158	0.0019	0.0378	0.1082	0.0226	0.0195	0.0019	0.0013	0.0233	0.0212	0.1458	0.0305	0.0997	0.0551	0.0031
12	rs1805723	9142297	0.79	0.487570276707753	1	0.139999700676332	0.254778571386723	0.189430596314054	0.0049	0.0062	0.0765	0.0169	0.0417	0.0207	0.0221	0.0276	0.0014	0.0391	0.0499	0.1158	0.0019	0.0378	0.1082	0.0226	0.0195	0.0019	0.0013	0.0233	0.0212	0.1458	0.0305	0.0997	0.0551	0.0031
12	rs1805721	9147569	0.79	0.487570276707753	1	0.139999700676332	0.258135292428981	0.193343225549976	0.0049	0.0062	0.0764	0.0169	0.0417	0.0208	0.022	0.0275	0.0014	0.0391	0.0499	0.1159	0.0019	0.0377	0.1083	0.0229	0.0194	0.0019	0.0014	0.0233	0.0212	0.1458	0.0303	0.0998	0.0551	0.0031
12	rs10400562	9153146	0.79	0.487570276707753	1.01	0.120454976543865	0.242849633159748	0.177356005814347	0.0049	0.0062	0.0764	0.0168	0.042	0.0207	0.0219	0.0275	0.0014	0.0392	0.0502	0.1159	0.0019	0.0377	0.1085	0.0228	0.0193	0.0019	0.0014	0.0233	0.0211	0.1457	0.0302	0.0999	0.055	0.003
12	rs11048434	9153932	0.79	0.487570276707753	1.02	0.103026239636585	0.234375152534806	0.168506434272203	0.0049	0.0062	0.0765	0.0166	0.0421	0.0206	0.0218	0.0275	0.0014	0.0393	0.0503	0.1158	0.002	0.0376	0.1087	0.0227	0.0192	0.0019	0.0014	0.0233	0.0209	0.1457	0.0302	0.1001	0.0551	0.003
12	rs1805715	9163634	0.78	0.545501786478432	1.02	0.103026239636585	0.248137084258483	0.131311810621591	0.0049	0.0062	0.0756	0.0162	0.0436	0.0201	0.021	0.0275	0.0013	0.0412	0.0508	0.1165	0.002	0.0363	0.1092	0.0221	0.018	0.0021	0.0013	0.0235	0.0195	0.1471	0.0298	0.1	0.0566	0.0027
12	rs1805670	9164026	0.78	0.545501786478432	1.02	0.103026239636585	0.257192995071145	0.143957862252959	0.0049	0.0062	0.0756	0.0162	0.0436	0.0201	0.021	0.0275	0.0013	0.0412	0.0508	0.1165	0.002	0.0363	0.1092	0.0221	0.018	0.0021	0.0013	0.0235	0.0195	0.1471	0.0298	0.1	0.0566	0.0027
12	rs1805714	9164113	0.78	0.545501786478432	1.02	0.103026239636585	0.256744942222369	0.144797267381713	0.0049	0.0062	0.0756	0.0162	0.0436	0.0201	0.021	0.0275	0.0013	0.0412	0.0508	0.1165	0.002	0.0363	0.1092	0.0221	0.018	0.0021	0.0013	0.0235	0.0195	0.1471	0.0298	0.1	0.0566	0.0027
12	rs34533518	9177898	0.78	0.545501786478432	1.02	0.103026239636585	0.277048034189816	0.215444059008505	0.0048	0.0061	0.0763	0.0162	0.0438	0.02	0.021	0.0274	0.0013	0.0415	0.051	0.1166	0.0018	0.0363	0.1091	0.0221	0.0178	0.0021	0.0012	0.0235	0.0193	0.1472	0.0295	0.0998	0.0567	0.0026
12	rs7136774	9178852	0.78	0.545501786478432	1.02	0.103026239636585	0.306497760226888	0.227659807517001	0.0048	0.0061	0.0761	0.0162	0.0439	0.0199	0.021	0.0274	0.0013	0.0416	0.051	0.1165	0.0018	0.0363	0.1092	0.0221	0.0178	0.0021	0.0012	0.0236	0.0193	0.1473	0.0294	0.0998	0.0567	0.0026
12	rs11048540	9179007	0.78	0.545501786478432	1.02	0.103026239636585	0.303501092470631	0.220498158502243	0.0048	0.0061	0.0761	0.0162	0.0439	0.0199	0.021	0.0274	0.0013	0.0416	0.051	0.1165	0.0018	0.0363	0.1092	0.0221	0.0178	0.0021	0.0012	0.0236	0.0193	0.1472	0.0294	0.0999	0.0568	0.0026
12	rs75485561	9186717	0.78	0.545501786478432	1.02	0.103026239636585	0.294218993416709	0.215122767138093	0.0048	0.006	0.076	0.0161	0.0441	0.0196	0.0209	0.0274	0.0013	0.0416	0.0511	0.1164	0.0018	0.0364	0.1096	0.0219	0.0177	0.0021	0.0012	0.0237	0.0192	0.1472	0.0293	0.1001	0.0569	0.0025
12	rs74891347	9202577	0.77	0.607778593196603	1.01	0.120454976543865	0.334527000965353	0.160881814645972	0.0048	0.006	0.0757	0.0157	0.0446	0.0185	0.0208	0.0274	0.0013	0.0413	0.0515	0.1162	0.0017	0.0368	0.1109	0.0213	0.0174	0.0021	0.0012	0.0239	0.019	0.1475	0.0288	0.1008	0.0573	0.0025
12	rs969936	9205030	0.77	0.607778593196603	1.01	0.120454976543865	0.378413150154364	0.145732010383225	0.0048	0.006	0.0756	0.0155	0.0449	0.018	0.0207	0.0274	0.0014	0.0412	0.0516	0.1161	0.0018	0.0368	0.1114	0.021	0.0172	0.0021	0.0012	0.024	0.0189	0.1476	0.0288	0.1011	0.0575	0.0025
12	rs669	9232268	0.77	0.607778593196603	1.01	0.120454976543865	0.415610504890796	0.128709003578474	0.0048	0.006	0.0757	0.0152	0.045	0.0179	0.0204	0.0273	0.0014	0.0412	0.0521	0.1161	0.0018	0.037	0.1116	0.021	0.0171	0.0021	0.0012	0.024	0.0189	0.1476	0.0286	0.1009	0.0576	0.0026
12	rs11615434	9235045	0.77	0.607778593196603	1.01	0.120454976543865	0.428261551124858	0.145357852045729	0.0048	0.006	0.0757	0.0151	0.0451	0.0179	0.0204	0.0273	0.0014	0.0412	0.0522	0.1161	0.0018	0.037	0.1116	0.021	0.0171	0.0022	0.0013	0.024	0.0188	0.1477	0.0286	0.1009	0.0576	0.0026
12	rs55761427	9243017	0.77	0.607778593196603	1.01	0.120454976543865	0.456839038540003	0.164580858810211	0.0048	0.006	0.0756	0.0151	0.045	0.0178	0.0203	0.0273	0.0015	0.0413	0.0522	0.1162	0.0018	0.0369	0.1116	0.021	0.017	0.0022	0.0013	0.024	0.0187	0.1478	0.0286	0.1011	0.0577	0.0026
12	rs117834356	9244367	0.77	0.607778593196603	1.01	0.120454976543865	0.464900885883443	0.168604988694513	0.0048	0.006	0.0756	0.0151	0.045	0.0178	0.0203	0.0273	0.0015	0.0413	0.0522	0.1162	0.0018	0.0369	0.1117	0.021	0.017	0.0022	0.0013	0.024	0.0187	0.1478	0.0287	0.1011	0.0577	0.0026
12	rs73051926	9247967	0.77	0.607778593196603	1.01	0.120454976543865	0.492122933351669	0.153859779379064	0.0048	0.006	0.0756	0.0151	0.0447	0.0178	0.0203	0.0273	0.0015	0.0414	0.0522	0.1162	0.0018	0.0369	0.1117	0.0212	0.017	0.0022	0.0013	0.024	0.0187	0.1478	0.0287	0.1012	0.0577	0.0026
12	rs226397	9253894	0.77	0.607778593196603	1.01	0.120454976543865	0.488874076885378	0.17127355698756	0.0048	0.006	0.0755	0.0151	0.0447	0.0178	0.0203	0.0273	0.0015	0.0414	0.0522	0.1163	0.0018	0.0368	0.1117	0.0212	0.017	0.0022	0.0013	0.024	0.0187	0.1478	0.0287	0.1012	0.0576	0.0026
12	rs57470443	9261069	0.77	0.607778593196603	1.01	0.120454976543865	0.480364383345188	0.186565060719387	0.0048	0.006	0.0754	0.015	0.0447	0.0178	0.0203	0.0272	0.0015	0.0414	0.0522	0.1163	0.0018	0.0367	0.1117	0.0212	0.0169	0.0022	0.0013	0.024	0.0186	0.1478	0.0287	0.1013	0.0576	0.0026
12	rs10842898	9262289	0.77	0.607778593196603	1.01	0.120454976543865	0.49231068405224	0.18057607191165	0.0048	0.006	0.0753	0.015	0.0447	0.0178	0.0203	0.0272	0.0015	0.0414	0.0522	0.1163	0.0018	0.0367	0.1118	0.0212	0.0169	0.0022	0.0013	0.024	0.0186	0.1478	0.0288	0.1014	0.0576	0.0026
12	rs7297589	9273449	0.77	0.607778593196603	1.01	0.120454976543865	0.448726590831766	0.127459408191654	0.005	0.0063	0.0742	0.015	0.0441	0.018	0.0199	0.0272	0.0018	0.0407	0.0512	0.1161	0.0023	0.0364	0.1129	0.0217	0.017	0.0023	0.0014	0.0239	0.0181	0.1487	0.0285	0.1024	0.0578	0.0026
12	rs76096507	9277150	0.76	0.674502615793853	1	0.139999700676332	0.332210687898356	0.157020324167368	0.0048	0.0061	0.0741	0.0148	0.0444	0.0185	0.0198	0.0269	0.0018	0.0413	0.0509	0.1164	0.0025	0.0363	0.114	0.022	0.0169	0.0023	0.0012	0.0237	0.0174	0.1489	0.0291	0.1016	0.057	0.0025
12	rs226372	9279598	0.76	0.674502615793853	1.02	0.103026239636585	0.355962641335049	0.168802158004557	0.0048	0.0061	0.074	0.0148	0.0445	0.0186	0.0197	0.0269	0.0018	0.0414	0.0509	0.1165	0.0025	0.0363	0.1141	0.0221	0.0169	0.0023	0.0012	0.0237	0.0173	0.1489	0.0291	0.1016	0.057	0.0025
12	rs61916033	9285480	0.76	0.674502615793853	1.02	0.103026239636585	0.417051723729596	0.167030541089163	0.0048	0.006	0.0736	0.0148	0.0445	0.0188	0.0197	0.027	0.0019	0.0414	0.051	0.1167	0.0025	0.0363	0.114	0.0222	0.0167	0.0022	0.0012	0.0238	0.0174	0.149	0.0292	0.1014	0.0569	0.0025
12	rs12302819	9298538	0.76	0.674502615793853	1.02	0.103026239636585	0.491559888434654	0.234124505675388	0.0048	0.0057	0.0733	0.0149	0.0446	0.0192	0.0197	0.0269	0.0019	0.0415	0.051	0.1166	0.0032	0.0364	0.1138	0.0223	0.0164	0.0023	0.0011	0.0239	0.0173	0.149	0.0292	0.1011	0.0572	0.0025
12	rs10842971	9303296	0.76	0.674502615793853	1.02	0.103026239636585	0.515474331585552	0.267988377979886	0.0048	0.0057	0.0731	0.0149	0.0446	0.0191	0.0197	0.0269	0.0019	0.0415	0.051	0.1165	0.0032	0.0364	0.1137	0.0223	0.0164	0.0023	0.0011	0.024	0.0173	0.149	0.0292	0.1016	0.0572	0.0025
12	rs3741851	9303440	0.76	0.674502615793853	1.02	0.103026239636585	0.517716138658716	0.277691313097827	0.0048	0.0057	0.0731	0.0149	0.0446	0.0191	0.0197	0.0269	0.0019	0.0415	0.051	0.1165	0.0032	0.0364	0.1137	0.0223	0.0164	0.0023	0.0011	0.024	0.0173	0.149	0.0292	0.1016	0.0572	0.0025
12	rs10771357	9305473	0.76	0.674502615793853	1.02	0.103026239636585	0.519898337198803	0.271441454797163	0.0048	0.0057	0.073	0.0149	0.0446	0.0191	0.0199	0.0269	0.0019	0.0415	0.051	0.1165	0.0032	0.0364	0.1137	0.0223	0.0164	0.0023	0.0011	0.0239	0.0173	0.1491	0.0292	0.1017	0.0569	0.0025
12	rs79525982	9311177	0.76	0.674502615793853	1.02	0.103026239636585	0.517331499194582	0.250481859145932	0.0048	0.0057	0.0728	0.0148	0.0445	0.0192	0.0199	0.027	0.0019	0.0416	0.0511	0.1165	0.0032	0.0364	0.1136	0.0223	0.0164	0.0022	0.0011	0.0239	0.0172	0.1492	0.0292	0.1018	0.057	0.0025
12	rs1863838	9312024	0.76	0.674502615793853	1.02	0.103026239636585	0.526148044335458	0.248347895469178	0.0047	0.0057	0.0727	0.0148	0.0445	0.0192	0.0199	0.027	0.0019	0.0416	0.0512	0.1165	0.0032	0.0365	0.1136	0.0223	0.0164	0.0022	0.0011	0.0238	0.0171	0.1493	0.0292	0.1019	0.057	0.0025
12	rs57006764	9312951	0.76	0.674502615793853	1.02	0.103026239636585	0.51196087914374	0.226678834282372	0.0047	0.0057	0.0728	0.0147	0.0446	0.0192	0.0197	0.0271	0.0018	0.0417	0.0512	0.1167	0.0031	0.0364	0.1136	0.0223	0.0162	0.002	0.001	0.0238	0.0169	0.1497	0.0292	0.1023	0.0568	0.0024
12	rs4883215	9314207	0.76	0.674502615793853	1.02	0.103026239636585	0.539668976686508	0.296462660939529	0.0047	0.0056	0.0726	0.0144	0.0447	0.0195	0.0194	0.0273	0.0018	0.0419	0.0512	0.1172	0.0031	0.0366	0.1138	0.0223	0.0158	0.0019	9e-04	0.0237	0.0163	0.1503	0.0293	0.1025	0.0565	0.0024
12	rs3213831	9316773	0.75	0.745768311887514	1.02	0.103026239636585	0.400091324680187	0.28749965602549	0.0045	0.0055	0.0728	0.0136	0.0447	0.0192	0.0196	0.0269	0.002	0.042	0.0511	0.1186	0.0031	0.0391	0.1144	0.0217	0.0151	0.0019	9e-04	0.0231	0.0152	0.1508	0.029	0.1031	0.0559	0.0022
12	rs3782677	9317403	0.75	0.745768311887514	1.02	0.103026239636585	0.393002796581552	0.293977715466915	0.0044	0.0054	0.0731	0.0135	0.0447	0.0191	0.0196	0.0269	0.002	0.0421	0.0511	0.1186	0.0031	0.0392	0.1145	0.0217	0.0152	0.0019	9e-04	0.0231	0.015	0.1508	0.0289	0.1031	0.0558	0.0022
12	rs2277413	9317784	0.75	0.745768311887514	1.02	0.103026239636585	0.437371086585837	0.303716441528849	0.0044	0.0055	0.0731	0.0134	0.045	0.019	0.0197	0.0269	0.002	0.0422	0.0516	0.1186	0.0031	0.0394	0.1145	0.0217	0.0152	0.0019	9e-04	0.0231	0.0149	0.1508	0.0289	0.1019	0.0558	0.0023
12	rs3213832	9321501	0.75	0.745768311887514	1.03	0.0875760293110768	0.43861257569181	0.31874315921305	0.0043	0.0055	0.0731	0.0133	0.0449	0.0191	0.0198	0.0269	0.002	0.0423	0.0514	0.119	0.003	0.0393	0.1147	0.0216	0.0152	0.0018	8e-04	0.0232	0.0149	0.1511	0.029	0.102	0.0554	0.0022
12	rs2377743	9322481	0.75	0.745768311887514	1.03	0.0875760293110768	0.431659165168379	0.313670147471775	0.0043	0.0055	0.0732	0.0133	0.0449	0.0191	0.0198	0.0268	0.002	0.0423	0.0513	0.1191	0.003	0.0392	0.1148	0.0216	0.0152	0.0018	8e-04	0.0232	0.0149	0.1512	0.029	0.102	0.0553	0.0022
12	rs118000679	9327441	0.75	0.745768311887514	1.03	0.0875760293110768	0.380283518940924	0.304313344114709	0.0043	0.0054	0.0732	0.0133	0.0449	0.0191	0.0199	0.0268	0.002	0.0423	0.0511	0.1191	0.003	0.0392	0.1148	0.0216	0.0152	0.0018	8e-04	0.0232	0.015	0.1514	0.0289	0.1019	0.0553	0.0022
12	rs11615443	9332607	0.75	0.745768311887514	1.03	0.0875760293110768	0.40139214599677	0.322624407591086	0.0043	0.0053	0.0733	0.0132	0.0449	0.0191	0.02	0.0267	0.002	0.0424	0.0511	0.1191	0.003	0.0392	0.1149	0.0216	0.0152	0.0018	8e-04	0.0231	0.0151	0.1514	0.0288	0.102	0.0552	0.0021
12	rs919209	9333749	0.75	0.745768311887514	1.03	0.0875760293110768	0.441456787161723	0.415996947968664	0.0043	0.0053	0.0734	0.0128	0.045	0.0191	0.02	0.0267	0.002	0.0425	0.0511	0.1192	0.003	0.0391	0.115	0.0216	0.0153	0.0018	8e-04	0.023	0.0153	0.1518	0.0287	0.1019	0.055	0.0021
12	rs3741849	9334571	0.75	0.745768311887514	1.04	0.0739648219953096	0.429138968374211	0.365321099287095	0.0043	0.0052	0.0736	0.0124	0.0449	0.0191	0.0201	0.0266	0.0019	0.0426	0.0511	0.1192	0.003	0.0392	0.1152	0.0216	0.0153	0.0017	8e-04	0.023	0.0153	0.1522	0.0286	0.102	0.0549	0.0021
12	rs73055839	9336501	0.75	0.745768311887514	1.04	0.0739648219953096	0.438139422550359	0.396538947424643	0.0043	0.0052	0.0738	0.0123	0.045	0.0188	0.0202	0.0265	0.0018	0.0426	0.0511	0.1192	0.0029	0.0393	0.1155	0.0215	0.0152	0.0017	8e-04	0.023	0.0152	0.1523	0.0285	0.1023	0.0549	0.002
12	rs12230214	9346792	0.75	0.745768311887514	1.04	0.0739648219953096	0.299448699646236	0.331284996328168	0.0044	0.0053	0.0748	0.0113	0.0461	0.0181	0.0197	0.0254	0.0017	0.0422	0.0504	0.1196	0.0027	0.04	0.1175	0.0207	0.0147	0.0015	7e-04	0.0222	0.0149	0.1541	0.0272	0.1041	0.0544	0.0019
12	rs74849269	9349404	0.75	0.745768311887514	1.04	0.0739648219953096	0.271893829052115	0.361171639010053	0.0044	0.0053	0.0749	0.0112	0.0461	0.0181	0.0196	0.0252	0.0016	0.0421	0.0503	0.1194	0.0027	0.0402	0.1178	0.0207	0.0146	0.0015	7e-04	0.0221	0.0151	0.1545	0.0272	0.1039	0.0548	0.0018
12	rs16861	9359244	0.75	0.745768311887514	1.04	0.0739648219953096	0.261154220131208	0.320197003853536	0.0045	0.0052	0.0749	0.0109	0.046	0.0181	0.0194	0.025	0.0016	0.042	0.0501	0.1191	0.0026	0.0407	0.1183	0.0207	0.0143	0.0015	7e-04	0.022	0.0153	0.1552	0.027	0.1036	0.0554	0.0016
12	rs117167840	9363931	0.75	0.745768311887514	1.04	0.0739648219953096	0.252465318379843	0.316445241165028	0.0045	0.0052	0.0748	0.0108	0.046	0.0181	0.0192	0.0249	0.0016	0.0421	0.0501	0.1187	0.0025	0.0408	0.1183	0.0206	0.0144	0.0015	7e-04	0.022	0.0154	0.1553	0.027	0.1038	0.0557	0.0017
12	rs75685435	9368672	0.75	0.745768311887514	1.06	0.0516972356607989	0.260025520170641	0.304552203402415	0.0045	0.0052	0.0748	0.0108	0.046	0.0181	0.0192	0.0249	0.0016	0.0421	0.05	0.1186	0.0025	0.0408	0.1186	0.0206	0.0143	0.0015	7e-04	0.022	0.0155	0.1553	0.027	0.1037	0.0559	0.0016
12	rs75008502	9370773	0.75	0.745768311887514	1.07	0.0427611820736564	0.257506885505203	0.343843232318371	0.0045	0.0052	0.0748	0.0107	0.046	0.0181	0.0191	0.0249	0.0016	0.0422	0.05	0.1186	0.0025	0.0408	0.1187	0.0206	0.0143	0.0014	7e-04	0.0219	0.0155	0.1553	0.027	0.1037	0.056	0.0016
12	rs2217228	9376649	0.75	0.745768311887514	1.07	0.0427611820736564	0.303011322263841	0.400797747020609	0.0046	0.0052	0.0749	0.0106	0.046	0.018	0.0189	0.0248	0.0016	0.0422	0.05	0.1183	0.0024	0.0409	0.1189	0.0205	0.0142	0.0014	7e-04	0.0222	0.0155	0.1555	0.027	0.1036	0.0563	0.0015
12	rs10771431	9380859	0.75	0.745768311887514	1.07	0.0427611820736564	0.336748191957411	0.462222730471199	0.0048	0.0052	0.075	0.0106	0.046	0.0177	0.0188	0.0238	0.0016	0.042	0.05	0.1188	0.0025	0.041	0.1185	0.0205	0.0142	0.0015	7e-04	0.0222	0.0158	0.1557	0.027	0.1041	0.0562	0.0015
12	rs61918378	9381872	0.75	0.745768311887514	1.07	0.0427611820736564	0.31658230098567	0.458868764585432	0.0048	0.0052	0.075	0.0106	0.046	0.0177	0.0188	0.0238	0.0016	0.042	0.05	0.1188	0.0025	0.0411	0.1185	0.0205	0.0142	0.0015	7e-04	0.0222	0.0158	0.1558	0.027	0.1041	0.0562	0.0015
12	rs117609674	9383128	0.75	0.745768311887514	1.07	0.0427611820736564	0.305857819897889	0.416780537619058	0.0048	0.0052	0.075	0.0106	0.046	0.0177	0.0188	0.0237	0.0016	0.042	0.05	0.1187	0.0025	0.0411	0.1185	0.0205	0.0141	0.0015	7e-04	0.0222	0.0158	0.1558	0.027	0.1041	0.0562	0.0015
12	rs60819449	9384846	0.75	0.745768311887514	1.07	0.0427611820736564	0.300812543094666	0.438219116042569	0.0048	0.0052	0.075	0.0106	0.0461	0.0177	0.0187	0.0237	0.0016	0.042	0.05	0.1187	0.0025	0.0411	0.1185	0.0205	0.0141	0.0015	8e-04	0.0222	0.0158	0.1559	0.0271	0.1041	0.0562	0.0015
12	rs7137336	9393282	0.75	0.745768311887514	1.07	0.0427611820736564	0.264192244589239	0.25635159060674	0.0048	0.0053	0.0747	0.0105	0.0466	0.0173	0.0177	0.0234	0.0016	0.0424	0.0501	0.1178	0.0028	0.0416	0.1184	0.0201	0.0137	0.0015	8e-04	0.0221	0.016	0.1575	0.0276	0.1036	0.0563	0.0015
12	rs3741848	9395022	0.76	0.674502615793853	1.07	0.0427611820736564	0.259709960774506	0.277226858718505	0.0048	0.0053	0.0748	0.0104	0.0468	0.0172	0.0173	0.0232	0.0016	0.0425	0.0502	0.1175	0.0029	0.0421	0.1182	0.0199	0.0136	0.0015	9e-04	0.0221	0.0161	0.1578	0.0277	0.1035	0.0563	0.0015
12	rs7301148	9399110	0.77	0.607778593196603	1.07	0.0427611820736564	0.224982967914487	0.270058579638946	0.0048	0.0054	0.0746	0.01	0.0474	0.0167	0.0166	0.0227	0.0016	0.0423	0.0502	0.119	0.0032	0.0424	0.1181	0.0196	0.0133	0.0016	9e-04	0.0216	0.0162	0.1574	0.0278	0.1047	0.0562	0.0014
12	rs75641881	9407639	0.77	0.607778593196603	1.08	0.0351072409391166	0.253086982959914	0.351044096756812	0.0048	0.0054	0.0745	0.0099	0.0475	0.0166	0.0164	0.0226	0.0017	0.0423	0.0502	0.1193	0.0033	0.0425	0.1182	0.0195	0.0132	0.0016	9e-04	0.0215	0.0162	0.1574	0.0279	0.105	0.0561	0.0014
12	rs11614603	9408864	0.77	0.607778593196603	1.08	0.0351072409391166	0.245857123674008	0.372646469071057	0.0048	0.0054	0.0746	0.0099	0.0475	0.0166	0.0164	0.0225	0.0017	0.0422	0.0502	0.1193	0.0033	0.0425	0.1182	0.0195	0.0132	0.0016	9e-04	0.0215	0.0162	0.1575	0.0278	0.105	0.0561	0.0014
12	rs7967738	9417026	0.77	0.607778593196603	1.08	0.0351072409391166	0.259394609926447	0.336931717779373	0.0048	0.0054	0.0746	0.0097	0.0475	0.0165	0.0163	0.0224	0.0017	0.0422	0.0502	0.1197	0.0033	0.0425	0.1182	0.0195	0.0131	0.0016	0.001	0.0212	0.0162	0.1579	0.0278	0.1051	0.0562	0.0014
12	rs11049898	9420995	0.77	0.607778593196603	1.08	0.0351072409391166	0.271893829052115	0.369483949663843	0.0048	0.0054	0.0745	0.0097	0.0475	0.0166	0.0164	0.0222	0.0016	0.0422	0.0502	0.1197	0.0034	0.0427	0.1181	0.0195	0.013	0.0015	0.001	0.0211	0.0162	0.1584	0.0277	0.1052	0.056	0.0014
12	rs79287862	9424989	0.77	0.607778593196603	1.09	0.0286025630236612	0.239517491209571	0.348183447255565	0.005	0.0054	0.0743	0.0097	0.0474	0.0166	0.0163	0.022	0.0014	0.0425	0.0498	0.1199	0.0033	0.043	0.1178	0.0195	0.0128	0.0015	0.001	0.021	0.0162	0.1587	0.0277	0.1058	0.0558	0.0015
12	rs7316531	9433992	0.77	0.607778593196603	1.09	0.0286025630236612	0.240683016055812	0.399118543178129	0.0051	0.0054	0.0742	0.0098	0.0474	0.0165	0.0163	0.0218	0.0013	0.0427	0.0497	0.12	0.0034	0.043	0.1176	0.0195	0.0127	0.0015	0.0011	0.0209	0.0163	0.159	0.0278	0.1062	0.0557	0.0015
12	rs1549428	9434852	0.77	0.607778593196603	1.09	0.0286025630236612	0.243458202426361	0.396281241577212	0.0051	0.0054	0.0741	0.0097	0.0473	0.0165	0.0162	0.0218	0.0013	0.0427	0.0496	0.1202	0.0033	0.0429	0.1178	0.0193	0.0126	0.0015	0.0011	0.0209	0.0162	0.1593	0.0278	0.1064	0.0556	0.0015
12	rs10743654	9458525	0.77	0.607778593196603	1.09	0.0286025630236612	0.179469700690861	0.427529428911454	0.0053	0.0059	0.0739	0.0095	0.0471	0.0163	0.0156	0.0215	0.0013	0.0426	0.0485	0.1209	0.0033	0.0429	0.1182	0.019	0.0126	0.0016	0.0012	0.021	0.016	0.1593	0.0284	0.1074	0.0551	0.0016
12	rs57080744	9463296	0.77	0.607778593196603	1.1	0.0231193192345528	0.178811133851114	0.432007840536817	0.0053	0.0059	0.0738	0.0096	0.0471	0.0163	0.0156	0.0214	0.0013	0.0426	0.0485	0.121	0.0033	0.043	0.1182	0.019	0.0125	0.0016	0.0012	0.0209	0.016	0.1593	0.0284	0.1076	0.055	0.0016
12	rs10843408	9472457	0.78	0.545501786478432	1.1	0.0231193192345528	0.152246917361418	0.349177693295451	0.0057	0.0059	0.0732	0.0098	0.0469	0.0164	0.0155	0.021	0.0013	0.0424	0.0481	0.1209	0.0034	0.0434	0.1183	0.0186	0.0124	0.0017	0.0014	0.0208	0.0159	0.1597	0.0283	0.1093	0.0542	0.0018
12	rs4271437	9472643	0.78	0.545501786478432	1.09	0.0286025630236612	0.153280286134661	0.361171639010053	0.0057	0.0059	0.0729	0.0098	0.0469	0.0162	0.0155	0.021	0.0012	0.0425	0.0481	0.121	0.0033	0.0434	0.1186	0.0187	0.0124	0.0018	0.0014	0.0208	0.0156	0.1598	0.0286	0.1091	0.0543	0.0017
12	rs7954383	9474204	0.78	0.545501786478432	1.09	0.0286025630236612	0.142619853437528	0.443391064740463	0.0057	0.0059	0.0728	0.0099	0.0468	0.0162	0.0156	0.021	0.0013	0.0424	0.0481	0.1209	0.0034	0.0435	0.1185	0.0187	0.0125	0.0018	0.0015	0.0204	0.0156	0.16	0.0285	0.1092	0.0541	0.0017
12	rs117049967	9479055	0.78	0.545501786478432	1.09	0.0286025630236612	0.110161336951123	0.327617393291331	0.0057	0.006	0.0718	0.0099	0.0468	0.0161	0.0154	0.0206	0.0013	0.0422	0.0475	0.1209	0.0037	0.0442	0.1184	0.0187	0.0129	0.0024	0.0016	0.0197	0.0155	0.1607	0.0286	0.1095	0.0537	0.0018
12	rs76009523	9479498	0.78	0.545501786478432	1.09	0.0286025630236612	0.11915894301367	0.350795078060429	0.0057	0.006	0.0718	0.0099	0.0468	0.0161	0.0154	0.0206	0.0013	0.0422	0.0474	0.1209	0.0038	0.0443	0.1184	0.0187	0.0129	0.0024	0.0016	0.0196	0.0155	0.1607	0.0287	0.1095	0.0537	0.0018
12	rs11050254	9480997	0.78	0.545501786478432	1.08	0.0351072409391166	0.102012863524838	0.320924657666739	0.0057	0.0061	0.0716	0.01	0.0469	0.0161	0.0154	0.0205	0.0013	0.0421	0.0474	0.1209	0.0039	0.0445	0.1181	0.0187	0.0129	0.0026	0.0016	0.0195	0.0155	0.1608	0.0289	0.1097	0.0535	0.0019
12	rs79230149	9482287	0.78	0.545501786478432	1.08	0.0351072409391166	0.112363134473048	0.26592313197006	0.0057	0.0061	0.0715	0.01	0.0469	0.0162	0.0154	0.0204	0.0013	0.042	0.0474	0.1209	0.0039	0.0447	0.1178	0.0187	0.013	0.0027	0.0017	0.0194	0.0154	0.1609	0.0291	0.1098	0.0534	0.0019
12	rs7311245	9482817	0.78	0.545501786478432	1.08	0.0351072409391166	0.118213909537086	0.319227557082015	0.0057	0.0061	0.0715	0.01	0.0469	0.0162	0.0154	0.0204	0.0013	0.042	0.0474	0.1209	0.0039	0.0447	0.1178	0.0187	0.013	0.0027	0.0017	0.0194	0.0154	0.1609	0.0291	0.1098	0.0534	0.0019
12	rs967040	9484904	0.78	0.545501786478432	1.08	0.0351072409391166	0.120686365978107	0.336685631407087	0.0057	0.0061	0.0714	0.01	0.0469	0.0159	0.0154	0.0204	0.0013	0.0419	0.0474	0.1215	0.0039	0.0451	0.1183	0.0186	0.013	0.0027	0.0017	0.0194	0.0154	0.1609	0.0291	0.1089	0.0533	0.0019
12	rs75862176	9488339	0.78	0.545501786478432	1.08	0.0351072409391166	0.103295781158027	0.337793431044956	0.0054	0.0061	0.0704	0.0101	0.0468	0.0163	0.0155	0.0207	0.0013	0.0419	0.0475	0.1213	0.0041	0.0456	0.1179	0.0187	0.0134	0.003	0.0016	0.019	0.0151	0.161	0.0292	0.109	0.0528	0.002
12	rs11050312	9491907	0.78	0.545501786478432	1.08	0.0351072409391166	0.130889968744511	0.477868117494258	0.0053	0.0062	0.07	0.0102	0.0467	0.0165	0.0156	0.0208	0.0013	0.0418	0.0475	0.1213	0.0042	0.0459	0.1178	0.0188	0.0136	0.0031	0.0016	0.0189	0.015	0.1611	0.0293	0.1091	0.0526	0.002
12	rs73047561	9492194	0.78	0.545501786478432	1.08	0.0351072409391166	0.125073784274935	0.476514054630334	0.0053	0.0061	0.07	0.0102	0.0467	0.0165	0.0156	0.0208	0.0013	0.0418	0.0475	0.1213	0.0042	0.0459	0.1178	0.0187	0.0136	0.0031	0.0016	0.0189	0.015	0.1612	0.0293	0.1091	0.0526	0.002
12	rs58470472	9496777	0.78	0.545501786478432	1.08	0.0351072409391166	0.127901902342141	0.392164250536285	0.0052	0.006	0.0692	0.01	0.0462	0.0167	0.0157	0.0208	0.0013	0.0413	0.0472	0.1213	0.0043	0.0465	0.1179	0.0181	0.0135	0.0032	0.0016	0.0188	0.015	0.1636	0.0288	0.1091	0.0526	0.0021
12	rs10843463	9496981	0.78	0.545501786478432	1.08	0.0351072409391166	0.133335089702887	0.31874315921305	0.0052	0.006	0.0692	0.01	0.0461	0.0167	0.0157	0.0208	0.0013	0.0413	0.0472	0.1213	0.0043	0.0465	0.1179	0.018	0.0135	0.0032	0.0016	0.0188	0.015	0.1637	0.0288	0.1091	0.0526	0.0021
12	rs73047587	9506572	0.78	0.545501786478432	1.08	0.0351072409391166	0.121469060137866	0.308501458121557	0.0048	0.0061	0.0691	0.01	0.0463	0.0165	0.0156	0.0206	0.0013	0.0407	0.0466	0.1208	0.0041	0.0464	0.118	0.0182	0.0135	0.0034	0.0016	0.0186	0.0151	0.1653	0.0286	0.1095	0.0528	0.0023
12	rs17804785	9512532	0.78	0.545501786478432	1.08	0.0351072409391166	0.125251267250311	0.301570504342006	0.0048	0.0061	0.0691	0.01	0.0463	0.0165	0.0156	0.0206	0.0013	0.0407	0.0466	0.1208	0.0041	0.0464	0.118	0.0182	0.0135	0.0034	0.0016	0.0186	0.0151	0.1653	0.0286	0.1096	0.0528	0.0023
12	rs10843512	9512922	0.78	0.545501786478432	1.08	0.0351072409391166	0.128081809139994	0.303716441528849	0.0048	0.0061	0.0691	0.01	0.0463	0.0165	0.0156	0.0206	0.0013	0.0407	0.0466	0.1208	0.0041	0.0464	0.118	0.0182	0.0135	0.0034	0.0016	0.0186	0.0151	0.1653	0.0286	0.1096	0.0529	0.0023
12	rs61914427	9517521	0.78	0.545501786478432	1.08	0.0351072409391166	0.092524086539792	0.259871150888827	0.0048	0.006	0.0701	0.01	0.0462	0.0164	0.0155	0.0204	0.0013	0.0404	0.046	0.1203	0.004	0.0463	0.1182	0.0184	0.0135	0.0032	0.0017	0.0185	0.0151	0.1655	0.0286	0.1102	0.0528	0.0024
12	rs12320763	9518222	0.78	0.545501786478432	1.08	0.0351072409391166	0.0834286181375272	0.246891155610143	0.0047	0.006	0.0706	0.0101	0.0461	0.0164	0.0154	0.0203	0.0013	0.0403	0.0457	0.1203	0.0039	0.0462	0.1182	0.0185	0.0136	0.0032	0.0018	0.0184	0.0151	0.1655	0.0286	0.1105	0.0527	0.0024
12	rs2194829	9524940	0.78	0.545501786478432	1.08	0.0351072409391166	0.0823534928700543	0.207882820614509	0.0046	0.006	0.0705	0.0101	0.0459	0.0164	0.0152	0.0202	0.0013	0.0402	0.0455	0.1205	0.0038	0.0461	0.1186	0.0186	0.0136	0.0033	0.0016	0.0185	0.0152	0.1655	0.0288	0.1106	0.0531	0.0022
12	rs17732137	9529613	0.78	0.545501786478432	1.08	0.0351072409391166	0.0862141497850172	0.242426021465358	0.0045	0.006	0.0704	0.0102	0.0456	0.0163	0.0149	0.0201	0.0012	0.0401	0.0457	0.1203	0.0036	0.046	0.119	0.0188	0.0138	0.0034	0.0015	0.0184	0.0154	0.1656	0.0289	0.111	0.0531	0.0021
12	rs7310818	9532933	0.78	0.545501786478432	1.08	0.0351072409391166	0.0985043873489168	0.284686660229158	0.0045	0.006	0.0702	0.0103	0.0452	0.0166	0.015	0.0201	0.0013	0.0402	0.0456	0.1203	0.0036	0.0458	0.1193	0.019	0.0139	0.0035	0.0015	0.0184	0.0154	0.1659	0.0284	0.111	0.0529	0.0018
12	rs7301079	9537345	0.78	0.545501786478432	1.08	0.0351072409391166	0.127752097047658	0.328349957995155	0.0044	0.006	0.0696	0.0108	0.0451	0.0168	0.0153	0.02	0.0015	0.0405	0.0454	0.1198	0.0034	0.0455	0.1202	0.0195	0.0139	0.0035	0.0014	0.0183	0.0152	0.1665	0.028	0.1114	0.0524	0.0017
12	rs12314153	9540141	0.78	0.545501786478432	1.07	0.0427611820736564	0.134846216053993	0.37391359937454	0.0043	0.006	0.0694	0.0109	0.045	0.0168	0.0151	0.0199	0.0015	0.0404	0.0453	0.12	0.0032	0.0455	0.1214	0.0195	0.0139	0.0033	0.0014	0.0183	0.0148	0.1669	0.0277	0.1112	0.0524	0.0016
12	rs9634110	9543484	0.78	0.545501786478432	1.07	0.0427611820736564	0.15032461614871	0.36658116032061	0.0043	0.0059	0.0691	0.011	0.0449	0.017	0.015	0.02	0.0014	0.0404	0.0453	0.1199	0.0031	0.0455	0.1224	0.0197	0.014	0.0031	0.0013	0.0183	0.0145	0.167	0.0276	0.1109	0.0527	0.0016
12	rs55638494	9565753	0.79	0.487570276707753	1.07	0.0427611820736564	0.133950637517436	0.371380550087969	0.0043	0.0058	0.0697	0.0111	0.045	0.0171	0.0151	0.0202	0.0013	0.0404	0.0456	0.1193	0.0026	0.0454	0.1234	0.0197	0.0141	0.0025	0.0012	0.0184	0.0146	0.1668	0.0275	0.1105	0.0532	0.0014
12	rs28498362	9566714	0.79	0.487570276707753	1.07	0.0427611820736564	0.13730412553141	0.372519822611965	0.0043	0.0058	0.0697	0.0111	0.045	0.0171	0.0151	0.0202	0.0013	0.0404	0.0456	0.1193	0.0026	0.0454	0.1235	0.0197	0.0141	0.0024	0.0012	0.0184	0.0146	0.1668	0.0275	0.1104	0.0532	0.0014
12	rs115863102	9577051	0.79	0.487570276707753	1.07	0.0427611820736564	0.144483128309896	0.364188095546799	0.0043	0.0057	0.0698	0.0111	0.0451	0.0171	0.0152	0.0201	0.0013	0.0404	0.0457	0.1191	0.0024	0.0454	0.1238	0.0197	0.0141	0.0024	0.0012	0.0184	0.0145	0.1668	0.0275	0.1103	0.0533	0.0013
12	rs7315769	9601903	0.79	0.487570276707753	1.07	0.0427611820736564	0.157217671781513	0.394864686318367	0.0043	0.0057	0.0704	0.0112	0.0449	0.0172	0.0153	0.02	0.0013	0.0405	0.0458	0.1186	0.0022	0.0451	0.1244	0.0197	0.0141	0.0022	0.0011	0.0184	0.0143	0.1668	0.0274	0.1102	0.0536	0.0013
12	rs75687992	9602099	0.79	0.487570276707753	1.07	0.0427611820736564	0.157387248956051	0.395508401479869	0.0043	0.0057	0.0704	0.0112	0.0449	0.0172	0.0153	0.02	0.0013	0.0405	0.0458	0.1186	0.0022	0.0451	0.1244	0.0197	0.0141	0.0022	0.0011	0.0184	0.0143	0.1668	0.0274	0.1102	0.0536	0.0013
12	rs61914756	9602380	0.79	0.487570276707753	1.08	0.0351072409391166	0.157115977144151	0.396023581955076	0.0043	0.0057	0.0704	0.0112	0.0449	0.0172	0.0153	0.02	0.0013	0.0405	0.0458	0.1186	0.0022	0.0451	0.1245	0.0197	0.0141	0.0022	0.0011	0.0184	0.0143	0.1668	0.0274	0.1102	0.0536	0.0012
12	rs74760350	9612177	0.78	0.545501786478432	1.08	0.0351072409391166	0.160183676009094	0.442063384864579	0.0043	0.0056	0.0707	0.0112	0.0448	0.0172	0.0153	0.0199	0.0013	0.0405	0.0458	0.1184	0.0021	0.045	0.1247	0.0197	0.0141	0.0021	0.0011	0.0184	0.0142	0.1669	0.0273	0.1101	0.0538	0.0012
12	rs116943402	9618695	0.79	0.487570276707753	1.07	0.0427611820736564	0.138495917590172	0.425426289504591	0.0043	0.0056	0.0707	0.0111	0.0447	0.0173	0.0153	0.0196	0.0012	0.0406	0.0458	0.1183	0.002	0.0449	0.1254	0.0184	0.0139	0.002	0.001	0.0182	0.0142	0.1701	0.0273	0.1092	0.0538	0.0012
12	rs10843860	9624242	0.79	0.487570276707753	1.07	0.0427611820736564	0.145258359301871	0.467737045518992	0.0043	0.0056	0.0706	0.0111	0.0448	0.0173	0.0153	0.0195	0.0012	0.0406	0.0458	0.1183	0.0019	0.0448	0.1256	0.018	0.0139	0.0019	0.001	0.0181	0.0142	0.1709	0.0273	0.109	0.0538	0.0012
12	rs116901417	9625850	0.79	0.487570276707753	1.07	0.0427611820736564	0.142908036774497	0.457127239519152	0.0043	0.0055	0.0706	0.0111	0.0448	0.0173	0.0153	0.0195	0.0012	0.0406	0.0457	0.1183	0.0019	0.0448	0.1256	0.018	0.0139	0.0019	0.001	0.0181	0.0142	0.1709	0.0273	0.1091	0.0538	0.0012
12	rs73050955	9631656	0.79	0.487570276707753	1.07	0.0427611820736564	0.142811937077549	0.491326616287554	0.0043	0.0055	0.0707	0.0111	0.0447	0.0173	0.0153	0.0195	0.0012	0.0405	0.0457	0.1183	0.0019	0.0447	0.1257	0.018	0.0139	0.0019	0.001	0.0181	0.0142	0.171	0.0273	0.1091	0.0537	0.0012
12	rs4140910	9738992	0.79	0.487570276707753	1.07	0.0427611820736564	0.194043773349982	0.425820415342232	0.0045	0.0055	0.0709	0.0114	0.0446	0.0176	0.0153	0.0191	0.0011	0.0404	0.0461	0.1178	0.0019	0.0442	0.1263	0.0184	0.0135	0.0015	9e-04	0.0181	0.0142	0.1713	0.0274	0.1089	0.0541	0.0011
12	rs6488031	9739885	0.79	0.487570276707753	1.07	0.0427611820736564	0.198205874033917	0.437954324215584	0.0045	0.0055	0.0709	0.0114	0.0446	0.0176	0.0153	0.0191	0.0011	0.0404	0.0461	0.1177	0.0018	0.0442	0.1263	0.0184	0.0135	0.0015	8e-04	0.0181	0.0142	0.1713	0.0274	0.1089	0.0544	0.0011
12	rs4763630	9741500	0.79	0.487570276707753	1.07	0.0427611820736564	0.186469094529839	0.448445869188165	0.0045	0.0055	0.0712	0.0113	0.0446	0.0176	0.0153	0.0191	0.0011	0.0403	0.0461	0.1172	0.0018	0.0442	0.1264	0.0182	0.0135	0.0015	9e-04	0.0181	0.0142	0.1713	0.0274	0.1091	0.0544	0.0011
12	rs118134021	9743238	0.79	0.487570276707753	1.07	0.0427611820736564	0.182007163434318	0.428318825320055	0.0045	0.0055	0.0712	0.0113	0.0446	0.0176	0.0153	0.0191	0.0011	0.0403	0.0462	0.1172	0.0018	0.0442	0.1264	0.0182	0.0135	0.0015	9e-04	0.018	0.0142	0.1713	0.0274	0.1091	0.0544	0.0011
12	rs4542498	9744563	0.79	0.487570276707753	1.07	0.0427611820736564	0.188384238257121	0.447247306307564	0.0045	0.0055	0.0711	0.0112	0.0446	0.0176	0.0153	0.0191	0.0011	0.0403	0.0462	0.1172	0.0018	0.0442	0.1264	0.0182	0.0135	0.0015	9e-04	0.018	0.0141	0.1713	0.0274	0.1092	0.0545	0.0011
12	rs61913638	9744627	0.79	0.487570276707753	1.07	0.0427611820736564	0.187819795224367	0.437424868728634	0.0045	0.0055	0.0711	0.0112	0.0446	0.0176	0.0153	0.0191	0.0011	0.0403	0.0462	0.1172	0.0018	0.0442	0.1264	0.0182	0.0135	0.0015	9e-04	0.018	0.0141	0.1713	0.0274	0.1092	0.0545	0.0011
12	rs2058429	9747466	0.79	0.487570276707753	1.08	0.0351072409391166	0.180864601380528	0.421097413640073	0.0046	0.0055	0.0714	0.0111	0.0444	0.0178	0.0154	0.019	0.0011	0.0404	0.0463	0.1171	0.0018	0.044	0.1263	0.0183	0.0134	0.0016	9e-04	0.018	0.014	0.1709	0.0274	0.1096	0.0546	0.0011
12	rs117770132	9748450	0.79	0.487570276707753	1.08	0.0351072409391166	0.186020104154724	0.412866600623244	0.0046	0.0055	0.0716	0.0112	0.0444	0.018	0.0154	0.019	0.0011	0.0405	0.0464	0.117	0.0018	0.0437	0.1262	0.0185	0.0134	0.0015	9e-04	0.0179	0.0139	0.1705	0.0273	0.1099	0.0546	0.0012
12	rs1135816	9750669	0.79	0.487570276707753	1.08	0.0351072409391166	0.190348493192319	0.415735840395575	0.0046	0.0055	0.0716	0.0112	0.0444	0.0181	0.0154	0.0189	0.0011	0.0405	0.0465	0.117	0.0018	0.0436	0.1262	0.0185	0.0134	0.0015	9e-04	0.0179	0.0139	0.1705	0.0272	0.1099	0.0546	0.0012
12	rs10734802	9750965	0.79	0.487570276707753	1.08	0.0351072409391166	0.186618896121718	0.402867116363257	0.0046	0.0055	0.0716	0.0112	0.0444	0.0181	0.0154	0.0189	0.0011	0.0405	0.0465	0.117	0.0018	0.0436	0.1262	0.0185	0.0134	0.0015	9e-04	0.0179	0.0139	0.1705	0.0272	0.1099	0.0546	0.0012
12	rs2191965	9754044	0.79	0.487570276707753	1.08	0.0351072409391166	0.176517163379406	0.420049792609365	0.0046	0.0055	0.0717	0.0112	0.0443	0.018	0.0155	0.0189	0.0011	0.0405	0.0465	0.1171	0.0019	0.0435	0.1261	0.0185	0.0135	0.0015	9e-04	0.0178	0.0138	0.1704	0.0273	0.1097	0.0547	0.0012
12	rs17805438	9755812	0.79	0.487570276707753	1.08	0.0351072409391166	0.170021851123595	0.4002808624299	0.0046	0.0054	0.0721	0.0114	0.0441	0.018	0.0155	0.0189	0.0011	0.0406	0.0468	0.1173	0.0019	0.043	0.1259	0.0187	0.0139	0.0015	0.0011	0.0177	0.0137	0.1701	0.0274	0.1087	0.0551	0.0013
12	rs4763657	9755905	0.8	0.433874260405774	1.08	0.0351072409391166	0.176335836001612	0.423850770568644	0.0046	0.0054	0.0721	0.0114	0.0441	0.018	0.0155	0.0189	0.0011	0.0406	0.0468	0.1173	0.0019	0.043	0.1259	0.0187	0.0139	0.0016	0.0011	0.0177	0.0137	0.1701	0.0274	0.1087	0.0552	0.0013
12	rs74574759	9769721	0.8	0.433874260405774	1.07	0.0427611820736564	0.168217206076776	0.472863069931297	0.0046	0.0054	0.0729	0.0115	0.0437	0.018	0.0156	0.0186	0.0011	0.0411	0.0467	0.1173	0.002	0.0421	0.1255	0.0186	0.0144	0.0015	0.0012	0.0176	0.0139	0.1694	0.0271	0.1091	0.0556	0.0012
12	rs1863871	9795254	0.8	0.433874260405774	1.06	0.0516972356607989	0.185235866738733	0.521433653134669	0.0047	0.0053	0.0739	0.0115	0.0434	0.018	0.0156	0.0182	0.001	0.0415	0.0467	0.1178	0.0021	0.0418	0.1254	0.0185	0.0147	0.0015	0.0014	0.0176	0.0141	0.169	0.0268	0.1082	0.0561	0.0012
12	rs3764023	9801382	0.8	0.433874260405774	1.06	0.0516972356607989	0.190613803419848	0.535748135494498	0.0047	0.0053	0.0743	0.0115	0.0431	0.0179	0.0156	0.0181	0.001	0.0416	0.0467	0.1178	0.0021	0.0417	0.1251	0.0184	0.0148	0.0015	0.0014	0.0178	0.0142	0.1689	0.0267	0.1079	0.0564	0.0012
12	rs73057504	9806426	0.8	0.433874260405774	1.06	0.0516972356607989	0.176662302972644	0.487782751111011	0.0047	0.0053	0.0746	0.0115	0.0429	0.0179	0.0153	0.0182	0.001	0.0417	0.0467	0.118	0.0021	0.0414	0.1248	0.0183	0.0149	0.0015	0.0014	0.0179	0.0143	0.1691	0.0266	0.1079	0.0565	0.0012
12	rs116404329	9808278	0.8	0.433874260405774	1.06	0.0516972356607989	0.175575439307613	0.485197179671711	0.0047	0.0053	0.0746	0.0115	0.043	0.0179	0.0153	0.0183	0.001	0.0416	0.0467	0.118	0.0021	0.0414	0.1248	0.0183	0.0149	0.0015	0.0014	0.0179	0.0142	0.1692	0.0265	0.108	0.0565	0.0012
12	rs1108453	9814019	0.81	0.384295662080596	1.06	0.0516972356607989	0.177134483592917	0.495423849566471	0.0047	0.0053	0.0748	0.0115	0.0429	0.0179	0.0152	0.0183	0.001	0.0416	0.0467	0.1182	0.0021	0.0413	0.1248	0.0182	0.0149	0.0016	0.0014	0.0179	0.0142	0.1693	0.0265	0.1077	0.0565	0.0012
12	rs73057559	9821098	0.81	0.384295662080596	1.06	0.0516972356607989	0.173988398916291	0.510658638323259	0.0047	0.0053	0.0749	0.0115	0.0429	0.0179	0.0151	0.0184	0.001	0.0416	0.0467	0.1182	0.0021	0.0412	0.1247	0.0181	0.0149	0.0016	0.0014	0.0178	0.0142	0.1694	0.0265	0.1078	0.0566	0.0012
12	rs16914640	9822387	0.81	0.384295662080596	1.06	0.0516972356607989	0.148547884985946	0.513278090078321	0.0045	0.0053	0.0767	0.0115	0.0428	0.0178	0.0145	0.0188	0.001	0.0416	0.0463	0.1185	0.0022	0.0402	0.1238	0.0176	0.015	0.0017	0.0015	0.0175	0.0139	0.1705	0.0266	0.108	0.0569	0.0012
12	rs1560011	9822952	0.81	0.384295662080596	1.05	0.0620520515513756	0.130889968744511	0.502134642320138	0.0044	0.0049	0.0775	0.0115	0.043	0.0176	0.0144	0.0188	0.001	0.0414	0.046	0.1194	0.0022	0.0395	0.123	0.0173	0.0151	0.0018	0.0014	0.0174	0.0137	0.1714	0.0264	0.1086	0.057	0.0011
12	rs11052367	9830609	0.82	0.338707801994422	1.05	0.0620520515513756	0.129556784887169	0.51590092146246	0.0044	0.0048	0.0776	0.0114	0.0431	0.0175	0.0143	0.0187	9e-04	0.0413	0.0459	0.1195	0.0021	0.0399	0.1237	0.0171	0.0148	0.0018	0.0014	0.017	0.0134	0.1721	0.0266	0.1081	0.0571	0.0011
12	rs117264303	9831164	0.82	0.338707801994422	1.05	0.0620520515513756	0.129828810416243	0.521156664447088	0.0044	0.0048	0.0776	0.0114	0.0431	0.0175	0.0143	0.0187	9e-04	0.0413	0.0458	0.1195	0.0021	0.0399	0.1238	0.0171	0.0148	0.0018	0.0014	0.017	0.0134	0.1721	0.0266	0.1081	0.0571	0.0011
12	rs118168721	9833284	0.82	0.338707801994422	1.05	0.0620520515513756	0.131102827018565	0.538119983423654	0.0044	0.0048	0.0777	0.0114	0.0432	0.0174	0.0142	0.0187	9e-04	0.0413	0.0458	0.1195	0.0021	0.04	0.124	0.0171	0.0147	0.0018	0.0014	0.0169	0.0134	0.1723	0.0266	0.108	0.0571	0.0011
12	rs3764022	9833524	0.82	0.338707801994422	1.05	0.0620520515513756	0.133427313003134	0.542871462315135	0.0044	0.0048	0.0777	0.0114	0.0432	0.0174	0.0142	0.0186	9e-04	0.0413	0.0458	0.1195	0.0021	0.04	0.124	0.0172	0.0147	0.0018	0.0014	0.0168	0.0133	0.1724	0.0265	0.1079	0.0571	0.0011
12	rs3764021	9833628	0.82	0.338707801994422	1.05	0.0620520515513756	0.130646957943617	0.547212681962653	0.0045	0.0048	0.0777	0.0114	0.0432	0.0174	0.0142	0.0187	0.001	0.0413	0.0458	0.1195	0.0021	0.04	0.124	0.0171	0.0147	0.0018	0.0014	0.0168	0.0133	0.1724	0.0265	0.1078	0.057	0.0012
12	rs7977940	9838916	0.82	0.338707801994422	1.05	0.0620520515513756	0.131072405902782	0.536863975010518	0.0045	0.0048	0.0778	0.0114	0.0432	0.0174	0.0139	0.0187	0.001	0.0413	0.0452	0.1198	0.0021	0.0397	0.1242	0.0171	0.0147	0.0021	0.0014	0.0168	0.0132	0.1725	0.0266	0.1081	0.0573	0.0012
12	rs116932414	9845703	0.82	0.338707801994422	1.05	0.0620520515513756	0.12913431991616	0.505292519861458	0.0045	0.0048	0.0778	0.0114	0.0432	0.0174	0.014	0.0186	0.001	0.0414	0.0452	0.1198	0.0021	0.0397	0.1241	0.0171	0.0148	0.0021	0.0014	0.0168	0.0131	0.1725	0.0266	0.1081	0.0573	0.0012
12	rs61915471	9853384	0.82	0.338707801994422	1.05	0.0620520515513756	0.12877287149879	0.53770123298404	0.0045	0.0048	0.0779	0.0114	0.0431	0.0174	0.014	0.0186	0.001	0.0414	0.0452	0.1198	0.0021	0.0397	0.1241	0.0171	0.0148	0.002	0.0014	0.0168	0.0131	0.1725	0.0266	0.1081	0.0573	0.0011
12	rs7975557	9853697	0.82	0.338707801994422	1.05	0.0620520515513756	0.128802968778831	0.530594905762855	0.0045	0.0048	0.0779	0.0114	0.0431	0.0174	0.014	0.0186	0.001	0.0414	0.0452	0.1198	0.0021	0.0397	0.1241	0.0171	0.0148	0.002	0.0014	0.0168	0.0131	0.1725	0.0266	0.1081	0.0573	0.0011
12	rs114787328	9856938	0.82	0.338707801994422	1.05	0.0620520515513756	0.128081809139994	0.517697429992464	0.0045	0.0048	0.078	0.0114	0.0431	0.0174	0.014	0.0185	0.001	0.0414	0.0451	0.1198	0.0021	0.0397	0.124	0.0171	0.0148	0.002	0.0015	0.0168	0.0131	0.1725	0.0266	0.1081	0.0573	0.0011
12	rs2268146	9869271	0.82	0.338707801994422	1.05	0.0620520515513756	0.123483317414132	0.542451798249531	0.0045	0.0047	0.0781	0.0114	0.0432	0.0173	0.0142	0.0184	0.001	0.0415	0.0449	0.1199	0.0021	0.0397	0.1238	0.0172	0.015	0.0021	0.0013	0.0168	0.0131	0.1724	0.0267	0.1082	0.0574	0.0011
12	rs11052658	9869953	0.82	0.338707801994422	1.05	0.0620520515513756	0.12141097687599	0.549737300390044	0.0045	0.0047	0.0781	0.0115	0.0432	0.0173	0.0142	0.0184	0.001	0.0415	0.0449	0.1199	0.0021	0.0396	0.1238	0.0172	0.015	0.0021	0.0013	0.0168	0.0131	0.1724	0.0268	0.1082	0.0574	0.0011
12	rs75867398	9875533	0.82	0.338707801994422	1.05	0.0620520515513756	0.12141097687599	0.494740372756423	0.0044	0.0047	0.0781	0.0115	0.043	0.0173	0.0143	0.0183	0.001	0.0413	0.0447	0.1199	0.0021	0.0396	0.1236	0.0172	0.0151	0.0021	0.0014	0.0167	0.0134	0.1721	0.0272	0.108	0.0577	0.0011
12	rs10466829	9876091	0.82	0.338707801994422	1.05	0.0620520515513756	0.12237151864408	0.495423849566471	0.0044	0.0047	0.0781	0.0115	0.0429	0.0173	0.0143	0.0183	0.001	0.0412	0.0447	0.1199	0.0021	0.0395	0.1236	0.0172	0.0151	0.0021	0.0014	0.0167	0.0133	0.1722	0.0272	0.1081	0.0577	0.0011
12	rs13377908	9878009	0.82	0.338707801994422	1.05	0.0620520515513756	0.122109094888131	0.473133263052596	0.0044	0.0049	0.0781	0.0115	0.0429	0.0173	0.0143	0.0183	0.001	0.0412	0.0446	0.1198	0.0021	0.0395	0.1235	0.0172	0.0151	0.0021	0.0014	0.0167	0.0133	0.1722	0.0272	0.1081	0.0579	0.0011
12	rs117103321	9878047	0.82	0.338707801994422	1.04	0.0739648219953096	0.122138236124	0.472457855483936	0.0044	0.0049	0.0781	0.0115	0.0429	0.0173	0.0143	0.0183	0.001	0.0412	0.0446	0.1198	0.0021	0.0395	0.1235	0.0172	0.0151	0.0021	0.0014	0.0167	0.0133	0.1722	0.0272	0.1081	0.0579	0.0011
12	rs111558138	9889658	0.82	0.338707801994422	1.04	0.0739648219953096	0.119791524359299	0.44073676486289	0.0045	0.005	0.0783	0.0115	0.043	0.0171	0.0143	0.0181	0.001	0.0409	0.0445	0.1205	0.0021	0.0394	0.123	0.0169	0.0151	0.0021	0.0014	0.0167	0.0137	0.1724	0.0274	0.1076	0.0582	0.0011
12	rs10844656	9893079	0.82	0.338707801994422	1.04	0.0739648219953096	0.119590026332688	0.421097413640073	0.0046	0.005	0.0783	0.0116	0.043	0.017	0.0143	0.0181	0.001	0.0408	0.0444	0.1207	0.0021	0.0393	0.1228	0.0168	0.0151	0.0021	0.0014	0.0166	0.0138	0.1725	0.0275	0.1074	0.0583	0.0011
12	rs7969022	9894663	0.83	0.29697514221559	1.04	0.0739648219953096	0.118929421104205	0.416780537619058	0.0046	0.005	0.0784	0.0115	0.043	0.0169	0.0143	0.0181	0.001	0.0407	0.0444	0.121	0.0021	0.0394	0.1228	0.0167	0.0151	0.0021	0.0014	0.0166	0.0139	0.1725	0.0276	0.1073	0.0584	0.0011
12	rs10772104	9897434	0.83	0.29697514221559	1.06	0.0516972356607989	0.11571631519558	0.420966422415988	0.0047	0.005	0.0787	0.0114	0.0429	0.0168	0.0143	0.0179	0.001	0.0406	0.0443	0.1213	0.0022	0.0393	0.1226	0.0166	0.0151	0.0022	0.0014	0.0163	0.0139	0.1725	0.0276	0.1073	0.0585	0.0013
12	rs11614439	9902857	0.83	0.29697514221559	1.07	0.0427611820736564	0.119791524359299	0.383072416048527	0.0046	0.005	0.0788	0.0114	0.043	0.0165	0.0143	0.0177	0.001	0.0403	0.0442	0.1219	0.0021	0.0393	0.1228	0.0165	0.015	0.0022	0.0015	0.0165	0.0141	0.1722	0.0279	0.107	0.0587	0.0013
12	rs4763879	9910164	0.83	0.29697514221559	1.07	0.0427611820736564	0.124630745889635	0.361046108028788	0.0044	0.005	0.079	0.0113	0.043	0.0162	0.0143	0.0175	0.001	0.0399	0.0441	0.1227	0.0021	0.0392	0.123	0.0164	0.0149	0.0021	0.0015	0.0167	0.0143	0.1718	0.0282	0.1067	0.0589	0.0013
12	rs3176774	9917106	0.83	0.29697514221559	1.08	0.0351072409391166	0.154485515063329	0.371127511924022	0.0044	0.0051	0.0786	0.0122	0.0426	0.0161	0.015	0.0165	0.0011	0.0393	0.0436	0.1257	0.0021	0.0399	0.1234	0.0166	0.0147	0.002	0.0015	0.0164	0.0147	0.1717	0.0286	0.1045	0.0579	0.0014
12	rs117006594	9918266	0.83	0.29697514221559	1.08	0.0351072409391166	0.155527819562481	0.371127511924022	0.0044	0.0051	0.0786	0.0122	0.0426	0.0161	0.015	0.0165	0.0011	0.0393	0.0436	0.1257	0.0021	0.0399	0.1234	0.0166	0.0147	0.002	0.0015	0.0164	0.0147	0.1717	0.0286	0.1044	0.0579	0.0014
12	rs118103654	9919061	0.83	0.29697514221559	1.08	0.0351072409391166	0.155090220623411	0.371507087388073	0.0044	0.0051	0.0786	0.0122	0.0426	0.0161	0.0149	0.0165	0.0011	0.0393	0.0436	0.1257	0.0021	0.0399	0.1235	0.0165	0.0147	0.002	0.0015	0.0164	0.0147	0.1717	0.0286	0.1045	0.0579	0.0014
12	rs7309767	9920899	0.83	0.29697514221559	1.08	0.0351072409391166	0.157930619299688	0.371886772123431	0.0044	0.0051	0.0785	0.0122	0.0426	0.0161	0.0149	0.0164	0.0011	0.0393	0.0436	0.1258	0.0021	0.0399	0.1236	0.0165	0.0147	0.002	0.0015	0.0164	0.0147	0.1718	0.0286	0.1044	0.0578	0.0014
12	rs7488011	9925336	0.83	0.29697514221559	1.08	0.0351072409391166	0.163424974084832	0.364313935596438	0.0044	0.0051	0.0784	0.0123	0.0426	0.0161	0.0146	0.0164	0.0011	0.039	0.0436	0.126	0.0022	0.0399	0.1236	0.0165	0.0148	0.0021	0.0015	0.0165	0.0147	0.1718	0.0286	0.1044	0.0579	0.0015
12	rs73063540	9927908	0.83	0.29697514221559	1.08	0.0351072409391166	0.164885523366255	0.362050702933605	0.0044	0.0051	0.0782	0.0123	0.0428	0.0161	0.0146	0.0164	0.0011	0.039	0.0437	0.1261	0.0022	0.0399	0.1236	0.0165	0.0148	0.0021	0.0015	0.0164	0.0147	0.1717	0.0286	0.1044	0.0578	0.0015
12	rs7957102	9928292	0.83	0.29697514221559	1.08	0.0351072409391166	0.169029676584277	0.362427630360513	0.0044	0.0051	0.0782	0.0123	0.0428	0.0161	0.0146	0.0164	0.0011	0.039	0.0437	0.1258	0.0023	0.0399	0.1236	0.0165	0.0148	0.0021	0.0015	0.0164	0.0147	0.1718	0.0286	0.1044	0.058	0.0015
12	rs2401399	9939942	0.85	0.2244882202137	1.08	0.0351072409391166	0.115942018352639	0.392549713161475	0.0045	0.005	0.0782	0.0122	0.0439	0.0161	0.0151	0.0171	0.0011	0.0404	0.0443	0.1255	0.0019	0.0407	0.1227	0.0165	0.0145	0.0022	0.0013	0.0164	0.0147	0.1715	0.0284	0.1024	0.0575	0.0015
12	rs4763935	9941949	0.85	0.2244882202137	1.08	0.0351072409391166	0.100869366204832	0.396410088724221	0.0045	0.005	0.0781	0.0122	0.0442	0.016	0.0153	0.0174	0.0011	0.0408	0.0446	0.1253	0.0019	0.041	0.1224	0.0164	0.0144	0.0022	0.0013	0.0164	0.0147	0.1713	0.0284	0.1019	0.0573	0.0015
12	rs73236758	9945431	0.85	0.2244882202137	1.09	0.0286025630236612	0.0649719723028761	0.3655730132301	0.0045	0.0047	0.0789	0.012	0.0449	0.0159	0.0151	0.0178	0.0012	0.0412	0.0448	0.1249	0.0019	0.0413	0.1226	0.0165	0.0144	0.0022	0.0013	0.0165	0.0149	0.1705	0.0284	0.1016	0.056	0.0015
12	rs10772151	9945853	0.85	0.2244882202137	1.09	0.0286025630236612	0.0611043308929377	0.365698988637159	0.0045	0.0047	0.079	0.012	0.045	0.0159	0.0151	0.0178	0.0012	0.0412	0.0448	0.1249	0.0019	0.0413	0.1226	0.0165	0.0144	0.0022	0.0013	0.0165	0.0149	0.1705	0.0284	0.1016	0.0559	0.0015
12	rs7964276	9948301	0.85	0.2244882202137	1.09	0.0286025630236612	0.0509378269097435	0.33410488358444	0.0046	0.0046	0.0781	0.0119	0.0458	0.0158	0.0151	0.0184	0.0012	0.0413	0.0443	0.1243	0.0017	0.0415	0.1232	0.0163	0.0145	0.0026	0.0011	0.0165	0.0153	0.1707	0.0283	0.1014	0.0555	0.0015
12	rs16907191	9949236	0.85	0.2244882202137	1.09	0.0286025630236612	0.0484862219088045	0.327983615755544	0.0045	0.0046	0.0781	0.0119	0.0459	0.0158	0.0151	0.0184	0.0011	0.0411	0.0442	0.1243	0.0017	0.0414	0.1232	0.0163	0.0145	0.0026	0.0012	0.0165	0.0153	0.1708	0.0283	0.1017	0.0555	0.0015
12	rs8181624	9961073	0.85	0.2244882202137	1.09	0.0286025630236612	0.0475441882165282	0.313308713535886	0.0044	0.0047	0.0781	0.0116	0.046	0.0157	0.0151	0.0184	0.0013	0.0411	0.0441	0.1243	0.0018	0.0413	0.1233	0.0163	0.0145	0.0026	0.0012	0.0165	0.0153	0.1707	0.0283	0.1017	0.0554	0.0015
12	rs16907438	9961770	0.85	0.2244882202137	1.09	0.0286025630236612	0.0509212122792706	0.302762128271929	0.0045	0.0047	0.0781	0.0116	0.046	0.0155	0.015	0.0185	0.0013	0.0411	0.0442	0.1243	0.0018	0.0413	0.1233	0.0165	0.0145	0.0026	0.0013	0.0165	0.0154	0.1707	0.0283	0.1016	0.0554	0.0015
12	rs7306809	9961827	0.85	0.2244882202137	1.1	0.0231193192345528	0.051087522747496	0.302642902444844	0.0045	0.0047	0.0781	0.0116	0.046	0.0155	0.015	0.0185	0.0013	0.0411	0.0442	0.1243	0.0018	0.0413	0.1233	0.0165	0.0145	0.0026	0.0013	0.0165	0.0154	0.1707	0.0283	0.1016	0.0554	0.0015
12	rs118164708	9965258	0.85	0.2244882202137	1.09	0.0286025630236612	0.0523465059124902	0.299191496639808	0.0044	0.0047	0.0781	0.0116	0.0458	0.0155	0.015	0.0186	0.0013	0.041	0.0442	0.1243	0.0018	0.0413	0.1234	0.0165	0.0145	0.0026	0.0013	0.0165	0.0154	0.1707	0.0284	0.1017	0.0555	0.0016
12	rs1122729	9968088	0.85	0.2244882202137	1.09	0.0286025630236612	0.0496038325697416	0.30742288181443	0.0043	0.0047	0.078	0.0115	0.0459	0.0155	0.0149	0.0186	0.0013	0.0408	0.0442	0.1242	0.0018	0.0414	0.124	0.0163	0.0145	0.0026	0.0013	0.0164	0.0155	0.1705	0.0284	0.1018	0.0556	0.0016
12	rs11610068	9970062	0.85	0.2244882202137	1.09	0.0286025630236612	0.0492293840813924	0.297529568665732	0.0044	0.0047	0.078	0.0115	0.0459	0.0155	0.015	0.0187	0.0015	0.0405	0.0442	0.1238	0.0019	0.0414	0.1244	0.0163	0.0146	0.0026	0.0013	0.0164	0.0157	0.1704	0.0283	0.1013	0.0556	0.0016
12	rs117461918	9970820	0.85	0.2244882202137	1.1	0.0231193192345528	0.0528899513704465	0.298835134575165	0.0044	0.0047	0.078	0.0115	0.0459	0.0155	0.015	0.0187	0.0015	0.0405	0.0442	0.1238	0.0019	0.0414	0.1243	0.0162	0.0146	0.0026	0.0013	0.0164	0.0157	0.1703	0.0283	0.1013	0.0555	0.0016
12	rs73046730	9972278	0.86	0.193417951625055	1.1	0.0231193192345528	0.0407362552958357	0.294568795660129	0.0048	0.0047	0.0784	0.0114	0.0459	0.0153	0.0153	0.0189	0.0016	0.0405	0.0441	0.1233	0.0019	0.0417	0.124	0.0159	0.0145	0.0028	0.0013	0.0163	0.0158	0.1701	0.0284	0.1015	0.055	0.0017
12	rs11610670	9973552	0.87	0.165571370278195	1.1	0.0231193192345528	0.0268617926519967	0.227987104214197	0.0056	0.0048	0.0794	0.0113	0.0464	0.0148	0.0159	0.0193	0.0018	0.0407	0.0437	0.1222	0.0019	0.0425	0.1237	0.0152	0.0144	0.0031	0.0014	0.0161	0.0162	0.1692	0.0283	0.1018	0.0538	0.002
12	rs114957527	9976866	0.87	0.165571370278195	1.1	0.0231193192345528	0.029876674751341	0.224286708853328	0.0059	0.0047	0.0798	0.0113	0.0468	0.0145	0.0162	0.0195	0.0019	0.0407	0.0434	0.1218	0.002	0.0429	0.1233	0.0148	0.0143	0.0032	0.0014	0.016	0.0163	0.1689	0.0282	0.1019	0.0534	0.002
12	rs12810163	9981162	0.87	0.165571370278195	1.1	0.0231193192345528	0.0230209633294382	0.189020323484929	0.0059	0.0047	0.0799	0.0113	0.0469	0.0145	0.0163	0.0197	0.0019	0.0407	0.0434	0.1217	0.002	0.0429	0.1233	0.0147	0.0143	0.0032	0.0014	0.016	0.0163	0.1688	0.0282	0.1019	0.0532	0.0021
12	rs74062772	9981240	0.87	0.165571370278195	1.11	0.0185358352188032	0.0231070788259596	0.191280562706626	0.0059	0.0047	0.0799	0.0113	0.0469	0.0145	0.0163	0.0197	0.0019	0.0407	0.0434	0.1217	0.002	0.0429	0.1233	0.0147	0.0143	0.0032	0.0014	0.016	0.0163	0.1688	0.0282	0.1019	0.0532	0.0021
12	rs2232548	9985915	0.87	0.165571370278195	1.13	0.0116180838853521	0.0252541408439717	0.212984867336905	0.0059	0.0047	0.0799	0.0112	0.0469	0.0144	0.0163	0.0197	0.002	0.0407	0.0433	0.1217	0.002	0.0429	0.1234	0.0147	0.0143	0.0033	0.0014	0.016	0.0163	0.1687	0.0282	0.1019	0.0532	0.0021
12	rs71447602	9988724	0.87	0.165571370278195	1.15	0.00703273128634627	0.0258305742490381	0.229625873785198	0.006	0.0047	0.08	0.0112	0.0469	0.0144	0.0163	0.0198	0.002	0.0407	0.0432	0.1217	0.002	0.043	0.1235	0.0147	0.0143	0.0033	0.0014	0.0159	0.0163	0.1685	0.0282	0.1018	0.0533	0.0021
12	rs112550276	9995082	0.88	0.140769569262351	1.15	0.00703273128634627	0.0307365245511805	0.197803209103784	0.006	0.0048	0.0801	0.0112	0.047	0.0142	0.0163	0.0198	0.002	0.0407	0.0432	0.1218	0.002	0.043	0.1237	0.0146	0.0143	0.0033	0.0014	0.0159	0.0163	0.168	0.0283	0.1016	0.0534	0.0022
12	rs6488232	9997311	0.88	0.140769569262351	1.15	0.00703273128634627	0.031279712393212	0.205136415540656	0.006	0.0048	0.0802	0.0112	0.047	0.0141	0.0163	0.0198	0.002	0.0407	0.0432	0.1218	0.002	0.043	0.1237	0.0146	0.0143	0.0034	0.0014	0.0159	0.0163	0.1679	0.0283	0.1016	0.0535	0.0022
12	rs111774878	10002003	0.88	0.140769569262351	1.15	0.00703273128634627	0.0250911463116695	0.186156916101029	0.0063	0.0049	0.0814	0.0112	0.0476	0.0136	0.0161	0.0202	0.0022	0.0403	0.0434	0.1188	0.0019	0.0438	0.1242	0.0144	0.0146	0.0036	0.0014	0.0156	0.0166	0.1662	0.0284	0.1023	0.0537	0.0023
12	rs117811877	10003841	0.89	0.118826527661215	1.15	0.00703273128634627	0.0248077160512691	0.249919729101347	0.0064	0.005	0.0822	0.0112	0.0476	0.0135	0.016	0.0202	0.0022	0.0401	0.0434	0.1176	0.0019	0.0442	0.1244	0.0144	0.0148	0.0037	0.0014	0.0154	0.0168	0.1657	0.0285	0.1026	0.0534	0.0024
12	rs33872	10008002	0.89	0.118826527661215	1.15	0.00703273128634627	0.0155789950436072	0.207776965015592	0.0065	0.005	0.083	0.0112	0.0476	0.0135	0.016	0.0203	0.0022	0.04	0.0436	0.1169	0.0019	0.0445	0.1245	0.0143	0.015	0.0037	0.0013	0.0154	0.0168	0.1652	0.0283	0.1028	0.0532	0.0025
12	rs11833550	10008680	0.89	0.118826527661215	1.15	0.00703273128634627	0.016905733908339	0.2267877633198	0.0066	0.005	0.083	0.0112	0.0477	0.0135	0.016	0.0203	0.0022	0.04	0.0436	0.1168	0.0019	0.0445	0.1245	0.0143	0.015	0.0037	0.0013	0.0153	0.0168	0.1651	0.0283	0.1027	0.0533	0.0025
12	rs33873	10010006	0.89	0.118826527661215	1.15	0.00703273128634627	0.0168752102564078	0.231597408969271	0.0066	0.005	0.083	0.0112	0.0477	0.0135	0.016	0.0203	0.0022	0.04	0.0436	0.1168	0.0019	0.0445	0.1245	0.0143	0.015	0.0037	0.0013	0.0153	0.0168	0.1651	0.0283	0.1027	0.0533	0.0025
12	rs118001270	10012101	0.89	0.118826527661215	1.15	0.00703273128634627	0.0188205687528336	0.238097650956508	0.0066	0.005	0.083	0.0111	0.0476	0.0134	0.016	0.0203	0.0022	0.0401	0.0436	0.1168	0.0019	0.0446	0.1245	0.0143	0.0149	0.0037	0.0013	0.0153	0.0168	0.1651	0.0284	0.1027	0.0533	0.0024
12	rs116939788	10018275	0.89	0.118826527661215	1.15	0.00703273128634627	0.0222562756592758	0.258620551062643	0.0067	0.005	0.0832	0.011	0.0477	0.0135	0.0159	0.0204	0.0022	0.0401	0.0437	0.1166	0.0019	0.0446	0.1245	0.0142	0.0148	0.0038	0.0013	0.0153	0.0168	0.1649	0.0284	0.1027	0.0533	0.0024
12	rs75257612	10020296	0.89	0.118826527661215	1.15	0.00703273128634627	0.0194897948566171	0.221038087386348	0.0067	0.005	0.0833	0.0109	0.0477	0.0135	0.0159	0.0204	0.0022	0.0401	0.0437	0.1165	0.0019	0.0446	0.1245	0.0141	0.0149	0.0038	0.0013	0.0153	0.0168	0.1648	0.0284	0.1027	0.0533	0.0024
12	rs4270003	10023591	0.89	0.118826527661215	1.15	0.00703273128634627	0.0031456595613697	0.156060166133246	0.007	0.0049	0.086	0.0106	0.0482	0.0146	0.0157	0.0217	0.0019	0.04	0.044	0.1126	0.0016	0.046	0.1243	0.0136	0.0156	0.0035	0.001	0.0161	0.0171	0.1612	0.0287	0.1034	0.0532	0.0023
12	rs12819071	10025401	0.89	0.118826527661215	1.15	0.00703273128634627	0.00297897766573886	0.142934327898062	0.007	0.0049	0.0861	0.0106	0.0485	0.0147	0.0157	0.0222	0.0018	0.0402	0.0441	0.1121	0.0015	0.0463	0.1238	0.0136	0.0157	0.0036	0.001	0.0163	0.0172	0.1611	0.0285	0.1033	0.053	0.0022
12	rs10844998	10027009	0.89	0.118826527661215	1.15	0.00703273128634627	0.00203476322425794	0.124355335385714	0.007	0.0049	0.0861	0.0107	0.0485	0.0148	0.0157	0.0224	0.0018	0.0403	0.0442	0.1119	0.0015	0.0463	0.1237	0.0136	0.0158	0.0037	0.001	0.0164	0.0172	0.161	0.0284	0.1033	0.053	0.0022
12	rs12230804	10027374	0.89	0.118826527661215	1.15	0.00703273128634627	0.00207061876919656	0.126125596555621	0.007	0.0049	0.0861	0.0107	0.0485	0.0148	0.0157	0.0224	0.0018	0.0404	0.0442	0.1119	0.0015	0.0464	0.1237	0.0136	0.0158	0.0037	0.001	0.0164	0.0172	0.161	0.0284	0.1033	0.053	0.0022
12	rs10845000	10033226	0.89	0.118826527661215	1.15	0.00703273128634627	0.00188512708944924	0.122506652000453	0.007	0.0049	0.0861	0.0107	0.0486	0.0148	0.0157	0.0225	0.0018	0.0404	0.0442	0.1118	0.0014	0.0465	0.1237	0.0136	0.0158	0.0037	0.001	0.0164	0.0172	0.1607	0.0285	0.1031	0.0532	0.0021
12	rs1797517	10041364	0.89	0.118826527661215	1.15	0.00703273128634627	0.00245793609057864	0.144144243876667	0.007	0.0048	0.0863	0.0106	0.0487	0.0148	0.0159	0.0226	0.0017	0.0406	0.0442	0.1118	0.0013	0.0468	0.1238	0.0135	0.0156	0.0036	9e-04	0.0164	0.0171	0.1607	0.0286	0.1029	0.0532	0.0021
12	rs576601	10046052	0.89	0.118826527661215	1.15	0.00703273128634627	0.003114246146229	0.138499183774223	0.007	0.0048	0.0862	0.0104	0.0486	0.0146	0.0158	0.0226	0.0017	0.0406	0.0442	0.1118	0.0013	0.0468	0.1238	0.0135	0.0156	0.0036	9e-04	0.0167	0.0171	0.161	0.0286	0.1028	0.0533	0.0021
12	rs118092660	10049380	0.89	0.118826527661215	1.15	0.00703273128634627	0.0038016410091066	0.160494171036998	0.007	0.0048	0.0863	0.0104	0.0485	0.0147	0.0159	0.0226	0.0017	0.0406	0.0442	0.1117	0.0013	0.0468	0.1239	0.0135	0.0155	0.0036	9e-04	0.0167	0.0171	0.161	0.0285	0.1028	0.0533	0.0021
12	rs11053507	10056112	0.89	0.118826527661215	1.16	0.005398436081006	0.00390534385947351	0.138315494553987	0.007	0.0048	0.0864	0.0104	0.0485	0.0147	0.0159	0.0226	0.0017	0.0406	0.0438	0.1114	0.0013	0.0468	0.124	0.0134	0.0155	0.0036	9e-04	0.0167	0.0171	0.1613	0.0285	0.1029	0.0535	0.0021
12	rs73255405	10061513	0.89	0.118826527661215	1.16	0.005398436081006	0.00560165266408685	0.133027529911628	0.007	0.0047	0.0867	0.0104	0.0475	0.0143	0.0158	0.0229	0.0016	0.0405	0.0436	0.1113	0.0013	0.0469	0.1243	0.013	0.0155	0.0036	0.001	0.0167	0.0171	0.1614	0.0282	0.1037	0.054	0.002
12	rs524994	10069166	0.89	0.118826527661215	1.16	0.005398436081006	0.00563815384328145	0.129425089351059	0.0071	0.0047	0.0867	0.0103	0.0465	0.0143	0.0157	0.0232	0.0015	0.0406	0.0433	0.1111	0.0014	0.0471	0.1245	0.0126	0.0156	0.0036	0.0012	0.0166	0.0171	0.1615	0.0279	0.1045	0.0546	0.002
12	rs526680	10069302	0.89	0.118826527661215	1.16	0.005398436081006	0.00568152960820299	0.129335498023477	0.0071	0.0047	0.0867	0.0103	0.0465	0.0143	0.0157	0.0232	0.0015	0.0406	0.0433	0.1111	0.0014	0.0471	0.1245	0.0126	0.0156	0.0036	0.0012	0.0166	0.0171	0.1615	0.0279	0.1045	0.0547	0.002
12	rs112353807	10072878	0.89	0.118826527661215	1.16	0.005398436081006	0.00522467556298141	0.137764962141785	0.0071	0.0047	0.0868	0.0103	0.0465	0.0143	0.0157	0.0233	0.0015	0.0407	0.0433	0.111	0.0015	0.0471	0.1243	0.0126	0.0156	0.0036	0.0012	0.0166	0.017	0.1615	0.0277	0.1047	0.0547	0.0019
12	rs16908615	10077175	0.89	0.118826527661215	1.16	0.005398436081006	0.00426989792540356	0.149492642432716	0.007	0.0047	0.087	0.0103	0.0465	0.0144	0.0156	0.0233	0.0015	0.0407	0.0433	0.1106	0.0016	0.0473	0.1241	0.0126	0.0156	0.0036	0.0012	0.0164	0.017	0.1614	0.0275	0.1052	0.0548	0.0019
12	rs34241398	10077685	0.89	0.118826527661215	1.16	0.005398436081006	0.0041743760793175	0.150154294629113	0.007	0.0047	0.087	0.0101	0.0465	0.0142	0.0154	0.0234	0.0015	0.0408	0.0433	0.1106	0.0016	0.0473	0.124	0.0126	0.0159	0.0036	0.0012	0.0164	0.017	0.1614	0.0276	0.1053	0.0549	0.0019
12	rs10845006	10078633	0.89	0.118826527661215	1.16	0.005398436081006	0.00419017853611733	0.150248902051646	0.007	0.0047	0.087	0.0101	0.0465	0.0142	0.0154	0.0234	0.0015	0.0408	0.0433	0.1106	0.0016	0.0473	0.124	0.0126	0.0159	0.0036	0.0012	0.0164	0.017	0.1614	0.0275	0.1053	0.0549	0.0019
12	rs10505741	10079527	0.89	0.118826527661215	1.16	0.005398436081006	0.00405991891345325	0.162824983309083	0.007	0.0046	0.0871	0.0101	0.0465	0.0142	0.0154	0.0234	0.0014	0.0408	0.0433	0.1105	0.0016	0.0473	0.124	0.0126	0.0159	0.0035	0.0012	0.0164	0.017	0.1617	0.0275	0.1054	0.0549	0.0019
12	rs665371	10089737	0.89	0.118826527661215	1.17	0.00410610250054267	0.0030011914082395	0.168013964739432	0.007	0.0046	0.0867	0.0103	0.0464	0.0145	0.0154	0.0237	0.0014	0.0409	0.0432	0.1101	0.0018	0.0475	0.1238	0.0128	0.0162	0.0035	0.0012	0.0164	0.017	0.161	0.0274	0.1057	0.055	0.0019
12	rs7968634	10089806	0.89	0.118826527661215	1.17	0.00410610250054267	0.00298099167018203	0.16722706395609	0.007	0.0046	0.0867	0.0103	0.0464	0.0145	0.0154	0.0237	0.0014	0.0409	0.0432	0.1101	0.0018	0.0476	0.1238	0.0128	0.0162	0.0035	0.0012	0.0164	0.017	0.161	0.0274	0.1057	0.055	0.002
12	rs620463	10091508	0.89	0.118826527661215	1.17	0.00410610250054267	0.00328906112264162	0.162727629385313	0.007	0.0046	0.0871	0.0101	0.0465	0.0144	0.0152	0.0238	0.0014	0.0409	0.0433	0.11	0.0018	0.0476	0.1236	0.0126	0.0162	0.0035	0.0012	0.0164	0.017	0.1608	0.0274	0.1059	0.0551	0.002
12	rs4764107	10094643	0.9	0.0995502148251544	1.17	0.00410610250054267	0.00147954289617058	0.142469961976645	0.0069	0.0046	0.087	0.0104	0.0468	0.0149	0.015	0.0242	0.0015	0.0409	0.0435	0.1091	0.0018	0.0479	0.1219	0.0131	0.0165	0.0037	0.0012	0.0163	0.0172	0.1605	0.0275	0.1059	0.0552	0.002
12	rs113516324	10095829	0.9	0.0995502148251544	1.17	0.00410610250054267	0.00127647864522911	0.13611819557859	0.0068	0.0047	0.0872	0.0105	0.0469	0.015	0.015	0.0242	0.0015	0.0412	0.0438	0.1087	0.0018	0.0479	0.1218	0.0132	0.0166	0.0036	0.0013	0.0162	0.0169	0.1606	0.0275	0.1058	0.0547	0.002
12	rs34086707	10098552	0.9	0.0995502148251544	1.17	0.00410610250054267	0.00107187706498169	0.134206170372496	0.0068	0.0047	0.0872	0.0105	0.047	0.015	0.015	0.0242	0.0015	0.0413	0.0439	0.1085	0.0018	0.0479	0.1218	0.0132	0.0167	0.0036	0.0014	0.0162	0.0168	0.1606	0.0275	0.1058	0.0544	0.002
12	rs7302084	10102441	0.9	0.0995502148251544	1.17	0.00410610250054267	0.000918009723003863	0.133389780436249	0.0068	0.0047	0.0872	0.0105	0.047	0.015	0.015	0.0242	0.0015	0.0414	0.044	0.1084	0.0018	0.0479	0.1217	0.0133	0.0168	0.0036	0.0014	0.0162	0.0168	0.1606	0.0276	0.1058	0.0542	0.002
12	rs76427726	10103208	0.9	0.0995502148251544	1.17	0.00410610250054267	0.000943894243493265	0.133933836573593	0.0068	0.0047	0.0873	0.0105	0.047	0.015	0.015	0.0242	0.0015	0.0414	0.044	0.1084	0.0018	0.0479	0.1217	0.0133	0.0168	0.0036	0.0014	0.0162	0.0167	0.1606	0.0276	0.1058	0.0542	0.002
12	rs2166810	10108420	0.9	0.0995502148251544	1.17	0.00410610250054267	0.000744183969566371	0.133027529911628	0.0068	0.0047	0.0873	0.0105	0.0471	0.0151	0.015	0.0243	0.0015	0.0415	0.0441	0.1084	0.0018	0.0478	0.1216	0.0133	0.0169	0.0036	0.0014	0.0162	0.0167	0.1605	0.0276	0.1057	0.0541	0.002
12	rs34022830	10108499	0.9	0.0995502148251544	1.16	0.005398436081006	0.000741579426735281	0.134206170372496	0.0068	0.0047	0.0873	0.0105	0.0471	0.0151	0.015	0.0243	0.0015	0.0415	0.0441	0.1084	0.0018	0.0478	0.1216	0.0133	0.0169	0.0036	0.0014	0.0162	0.0167	0.1605	0.0276	0.1058	0.0541	0.002
12	rs2012504	10113083	0.9	0.0995502148251544	1.16	0.005398436081006	0.000742229854351764	0.138774884672921	0.0067	0.0047	0.0876	0.0106	0.0472	0.0151	0.0151	0.0243	0.0016	0.0416	0.0441	0.1084	0.0018	0.0478	0.1216	0.0131	0.017	0.0036	0.0014	0.0157	0.0166	0.1605	0.0276	0.1058	0.0538	0.002
12	rs1535651	10114475	0.9	0.0995502148251544	1.16	0.005398436081006	0.000770648125676286	0.143492290886994	0.0067	0.0047	0.0877	0.0107	0.0472	0.0151	0.0151	0.0243	0.0016	0.0416	0.0442	0.1084	0.0018	0.0478	0.1216	0.013	0.0171	0.0036	0.0014	0.0155	0.0166	0.1605	0.0276	0.1058	0.0537	0.002
12	rs525013	10123861	0.9	0.0995502148251544	1.16	0.005398436081006	0.00108160121960437	0.153668968817247	0.0066	0.0048	0.0879	0.0104	0.0472	0.0151	0.0151	0.0245	0.0016	0.0418	0.0444	0.1083	0.0018	0.0483	0.1214	0.013	0.0169	0.0041	0.0014	0.0154	0.0162	0.1607	0.0275	0.1056	0.0535	0.0019
12	rs7309256	10126249	0.9	0.0995502148251544	1.16	0.005398436081006	0.000786896654721583	0.155772527731071	0.0065	0.0048	0.0878	0.0104	0.0473	0.0152	0.015	0.0245	0.0015	0.0418	0.0445	0.1084	0.0018	0.0483	0.1209	0.013	0.0168	0.0041	0.0014	0.0155	0.016	0.1608	0.0277	0.1057	0.0536	0.0019
12	rs7313235	10132283	0.9	0.0995502148251544	1.16	0.005398436081006	0.000796504966999231	0.153478242882587	0.0064	0.0048	0.0878	0.0105	0.0474	0.0152	0.0149	0.0246	0.0015	0.0419	0.0447	0.1085	0.0019	0.0483	0.1206	0.013	0.0167	0.0043	0.0015	0.0156	0.0159	0.1604	0.0279	0.1058	0.0535	0.0019
12	rs117182256	10133478	0.9	0.0995502148251544	1.16	0.005398436081006	0.000828759981071254	0.153382911667187	0.0064	0.0048	0.0878	0.0105	0.0474	0.0152	0.0149	0.0246	0.0015	0.0419	0.0447	0.1085	0.0019	0.0482	0.1205	0.013	0.0167	0.0043	0.0015	0.0156	0.0159	0.1604	0.0279	0.1058	0.0535	0.0019
12	rs118068222	10133554	0.9	0.0995502148251544	1.16	0.005398436081006	0.00139668917636331	0.152240590799791	0.0064	0.0048	0.0876	0.0105	0.0474	0.0152	0.0149	0.0246	0.0015	0.0418	0.0447	0.1085	0.0018	0.0483	0.1206	0.013	0.0167	0.0046	0.0014	0.0157	0.0159	0.1604	0.0278	0.1058	0.0536	0.0019
12	rs479499	10137557	0.9	0.0995502148251544	1.16	0.005398436081006	0.00140436101309711	0.151765526550299	0.0064	0.0048	0.0875	0.0105	0.0475	0.0152	0.0149	0.0246	0.0015	0.0418	0.0448	0.1085	0.0018	0.048	0.1205	0.0131	0.0167	0.0047	0.0014	0.0157	0.0158	0.1604	0.0278	0.1058	0.0536	0.0019
12	rs77140517	10138708	0.9	0.0995502148251544	1.16	0.005398436081006	0.00147039749197002	0.151196152137267	0.0064	0.0048	0.0875	0.0105	0.0476	0.0152	0.0149	0.0246	0.0015	0.0418	0.0448	0.1085	0.0018	0.048	0.1205	0.0131	0.0167	0.0047	0.0014	0.0157	0.0158	0.1604	0.0278	0.1059	0.0536	0.0019
12	rs581949	10149406	0.9	0.0995502148251544	1.16	0.005398436081006	0.00222075716571309	0.153382911667187	0.0064	0.0048	0.0873	0.0106	0.0479	0.0153	0.0149	0.0246	0.0015	0.0416	0.045	0.1084	0.0018	0.0476	0.1205	0.0132	0.0169	0.0048	0.0012	0.0155	0.0157	0.1607	0.0277	0.106	0.0535	0.0019
12	rs2273986	10150974	0.89	0.118826527661215	1.16	0.005398436081006	0.00308101395796528	0.156539983186341	0.0064	0.0047	0.0871	0.0106	0.048	0.0152	0.0148	0.0249	0.0015	0.0419	0.0453	0.1079	0.0018	0.0478	0.1203	0.0129	0.017	0.0049	0.0011	0.0156	0.0158	0.16	0.0281	0.1056	0.0542	0.0018
12	rs10431294	10151228	0.89	0.118826527661215	1.16	0.005398436081006	0.00327601152580234	0.157308779897678	0.0064	0.0047	0.087	0.0106	0.048	0.0152	0.0148	0.0249	0.0015	0.0419	0.0453	0.1078	0.0018	0.0478	0.1203	0.013	0.0171	0.0049	0.0011	0.0157	0.0158	0.1599	0.0281	0.1058	0.0542	0.0018
12	rs76016091	10151715	0.89	0.118826527661215	1.16	0.005398436081006	0.0034106145580369	0.156443977835024	0.0064	0.0047	0.087	0.0106	0.048	0.0152	0.0148	0.0249	0.0015	0.0419	0.0453	0.1078	0.0018	0.0478	0.1203	0.013	0.0171	0.0049	0.0011	0.0157	0.0157	0.1599	0.0281	0.1059	0.0542	0.0018
12	rs10505742	10152578	0.89	0.118826527661215	1.16	0.005398436081006	0.0034715749306627	0.159043458968422	0.0064	0.0047	0.087	0.0106	0.048	0.0152	0.0148	0.0249	0.0015	0.0419	0.0453	0.1078	0.0018	0.0478	0.1203	0.013	0.0171	0.0049	0.0011	0.0157	0.0157	0.1598	0.0281	0.1059	0.0542	0.0018
12	rs117114115	10153815	0.89	0.118826527661215	1.16	0.005398436081006	0.00252425951347241	0.159236617507355	0.0064	0.0047	0.0868	0.0106	0.0481	0.0152	0.0148	0.0251	0.0016	0.042	0.0454	0.1077	0.0019	0.0478	0.1201	0.0131	0.0171	0.0048	0.0011	0.0158	0.0157	0.1591	0.028	0.1062	0.0542	0.0018
12	rs7968840	10155560	0.89	0.118826527661215	1.16	0.005398436081006	0.0018767733166665	0.168210892011601	0.0063	0.0048	0.0865	0.0106	0.0482	0.0152	0.0148	0.0252	0.0017	0.0421	0.0454	0.1076	0.0019	0.0479	0.1198	0.0131	0.0172	0.0046	0.0012	0.016	0.0157	0.1589	0.0278	0.1065	0.0542	0.0018
12	rs73050668	10156741	0.9	0.0995502148251544	1.16	0.005398436081006	0.00158929485122543	0.169394149205701	0.0065	0.0048	0.0865	0.0106	0.0483	0.0152	0.0147	0.0253	0.0017	0.0422	0.0455	0.1074	0.002	0.0479	0.1195	0.0131	0.0172	0.0045	0.0012	0.0161	0.0157	0.1587	0.0277	0.1068	0.0542	0.0018
12	rs4764186	10157920	0.9	0.0995502148251544	1.16	0.005398436081006	0.00121766604503142	0.178762325085799	0.0064	0.0048	0.0863	0.0106	0.0486	0.0152	0.0147	0.0254	0.0017	0.0423	0.0455	0.1073	0.002	0.0479	0.1191	0.0131	0.0172	0.0044	0.0012	0.0162	0.0157	0.1586	0.0277	0.107	0.0542	0.0018
12	rs116150015	10158304	0.9	0.0995502148251544	1.16	0.005398436081006	0.000963900985047172	0.187791323970311	0.0063	0.0051	0.0864	0.0105	0.0489	0.0151	0.0147	0.0254	0.0017	0.0422	0.0454	0.1071	0.002	0.0478	0.1189	0.0131	0.0173	0.0043	0.0013	0.0163	0.0157	0.1586	0.0277	0.1071	0.0543	0.0019
12	rs61918586	10161067	0.9	0.0995502148251544	1.16	0.005398436081006	0.000941516568367328	0.180071620677622	0.0062	0.005	0.0864	0.0105	0.0492	0.0151	0.0147	0.0254	0.0018	0.0423	0.0453	0.107	0.002	0.0478	0.1188	0.013	0.0173	0.0042	0.0013	0.0163	0.0157	0.1585	0.0276	0.1073	0.0543	0.0019
12	rs1359082	10163375	0.9	0.0995502148251544	1.16	0.005398436081006	0.00103369476045482	0.204925658155829	0.0062	0.005	0.0867	0.0105	0.0501	0.015	0.0149	0.0254	0.0018	0.0423	0.0452	0.1063	0.002	0.0477	0.1187	0.013	0.0173	0.0042	0.0013	0.0163	0.0158	0.1585	0.0276	0.107	0.0543	0.0019
12	rs1359083	10163379	0.9	0.0995502148251544	1.15	0.00703273128634627	0.0010328401380151	0.204925658155829	0.0062	0.005	0.0867	0.0105	0.0501	0.015	0.0149	0.0254	0.0018	0.0423	0.0452	0.1063	0.002	0.0477	0.1187	0.013	0.0173	0.0042	0.0013	0.0163	0.0158	0.1585	0.0276	0.107	0.0543	0.0019
12	rs590429	10163583	0.9	0.0995502148251544	1.15	0.00703273128634627	0.00103883469596687	0.199575892062304	0.0062	0.005	0.0867	0.0105	0.0501	0.015	0.0149	0.0254	0.0018	0.0423	0.0452	0.1063	0.002	0.0477	0.1186	0.013	0.0173	0.0042	0.0013	0.0163	0.0158	0.1585	0.0276	0.1071	0.0543	0.0019
12	rs17205511	10165849	0.9	0.0995502148251544	1.15	0.00703273128634627	0.00116863098764038	0.233794382761403	0.0061	0.005	0.0866	0.0106	0.0502	0.0151	0.015	0.0256	0.0017	0.0422	0.0449	0.1063	0.002	0.0475	0.1181	0.0134	0.0173	0.0042	0.0013	0.0163	0.0157	0.158	0.0275	0.1075	0.0545	0.0019
12	rs637790	10167277	0.9	0.0995502148251544	1.16	0.005398436081006	0.00146811834259583	0.256011788873321	0.0061	0.005	0.0866	0.0106	0.0503	0.0151	0.015	0.0256	0.0017	0.0423	0.0449	0.1064	0.002	0.0475	0.1182	0.0133	0.0172	0.0042	0.0013	0.0163	0.0157	0.158	0.0275	0.1075	0.0545	0.0019
12	rs11053548	10170727	0.9	0.0995502148251544	1.16	0.005398436081006	0.00333285797221002	0.299429142349	0.0061	0.005	0.0864	0.0106	0.0504	0.0151	0.015	0.0258	0.0017	0.0424	0.0448	0.1064	0.002	0.047	0.1182	0.0133	0.0172	0.0042	0.0013	0.0164	0.0158	0.1578	0.0276	0.1073	0.0548	0.0019
12	rs9804802	10176728	0.91	0.0827439743829911	1.16	0.005398436081006	0.00130622540714845	0.213946050265809	0.0061	0.0051	0.0857	0.0113	0.0515	0.0157	0.0157	0.0262	0.0017	0.0426	0.0449	0.1071	0.002	0.0476	0.1153	0.0137	0.0175	0.0041	0.0012	0.0167	0.016	0.1557	0.028	0.1061	0.055	0.0019
12	rs111296851	10176824	0.91	0.0827439743829911	1.16	0.005398436081006	0.00354493834163182	0.270404093280546	0.0061	0.0051	0.0856	0.0114	0.0515	0.0157	0.0157	0.0262	0.0018	0.0426	0.0449	0.1071	0.002	0.0477	0.1151	0.0137	0.0175	0.0041	0.0012	0.0167	0.016	0.1556	0.0281	0.106	0.055	0.002
12	rs56350303	10181396	0.91	0.0827439743829911	1.16	0.005398436081006	0.00124330424714268	0.24902115352477	0.0067	0.0052	0.0823	0.0131	0.0512	0.0186	0.0175	0.0277	0.0023	0.0435	0.0456	0.1057	0.0022	0.0512	0.106	0.015	0.018	0.003	0.0013	0.0185	0.0164	0.1476	0.0294	0.1101	0.0542	0.0018
12	rs11053560	10182454	0.91	0.0827439743829911	1.16	0.005398436081006	0.00156395212225422	0.270173735640947	0.0068	0.0052	0.0816	0.0135	0.0509	0.0193	0.0179	0.0279	0.0024	0.0439	0.0455	0.1055	0.0022	0.0516	0.1043	0.0154	0.0182	0.0028	0.0013	0.0187	0.0165	0.1466	0.0295	0.1108	0.0541	0.0017
12	rs61918589	10183123	0.91	0.0827439743829911	1.16	0.005398436081006	0.00186983471282138	0.242760004644919	0.0068	0.0052	0.0811	0.0136	0.0511	0.0196	0.018	0.0278	0.0024	0.0438	0.0455	0.1057	0.0022	0.0518	0.1035	0.0155	0.0183	0.0027	0.0013	0.0188	0.0165	0.1466	0.0297	0.1106	0.0542	0.0017
12	rs118115181	10190464	0.91	0.0827439743829911	1.16	0.005398436081006	0.0103294887849899	0.293032734685178	0.0075	0.0051	0.0791	0.0144	0.0519	0.021	0.0179	0.0277	0.0024	0.043	0.0453	0.1056	0.0021	0.0528	0.1017	0.0159	0.0186	0.0024	0.0012	0.0189	0.0166	0.1448	0.0299	0.1114	0.0551	0.0017
12	rs12425490	10192719	0.91	0.0827439743829911	1.16	0.005398436081006	0.0104517242923144	0.324448496873198	0.0076	0.0051	0.0787	0.0145	0.0521	0.0212	0.0178	0.0276	0.0024	0.0429	0.0454	0.1055	0.0021	0.053	0.1013	0.016	0.0186	0.0024	0.0012	0.019	0.0166	0.1446	0.0299	0.1115	0.0552	0.0017
12	rs17734663	10193525	0.91	0.0827439743829911	1.16	0.005398436081006	0.00869200789797859	0.320803348217437	0.0076	0.0051	0.0785	0.0145	0.0522	0.0213	0.0178	0.0276	0.0024	0.0429	0.0455	0.1055	0.0021	0.053	0.1012	0.016	0.0187	0.0024	0.0012	0.019	0.0166	0.1446	0.0299	0.1115	0.0552	0.0017
12	rs75696155	10196051	0.91	0.0827439743829911	1.16	0.005398436081006	0.00679868446668045	0.274213749542142	0.0076	0.0051	0.0784	0.0145	0.0522	0.0213	0.0179	0.0276	0.0024	0.0429	0.0455	0.1055	0.0021	0.053	0.1012	0.016	0.0187	0.0024	0.0012	0.019	0.0167	0.1446	0.03	0.1115	0.0552	0.0017
12	rs6488246	10196783	0.91	0.0827439743829911	1.16	0.005398436081006	0.00629465838157691	0.255106344637183	0.0076	0.0051	0.0784	0.0145	0.0522	0.0213	0.0179	0.0276	0.0024	0.0429	0.0455	0.1055	0.0021	0.0531	0.1012	0.016	0.0187	0.0024	0.0012	0.019	0.0167	0.1446	0.03	0.1115	0.0552	0.0017
12	rs58945086	10196901	0.91	0.0827439743829911	1.16	0.005398436081006	0.00636013826029058	0.249470313126324	0.0076	0.0051	0.0784	0.0145	0.0522	0.0213	0.0179	0.0276	0.0024	0.0429	0.0455	0.1055	0.0021	0.0531	0.1012	0.016	0.0187	0.0024	0.0012	0.019	0.0167	0.1446	0.03	0.1115	0.0552	0.0017
12	rs10505750	10204478	0.91	0.0827439743829911	1.16	0.005398436081006	0.00698912312166112	0.225808014902499	0.0076	0.0051	0.0784	0.0145	0.0521	0.0213	0.0178	0.0276	0.0024	0.0428	0.0454	0.1056	0.0021	0.053	0.1012	0.016	0.0187	0.0023	0.0012	0.019	0.0167	0.1444	0.0298	0.1121	0.0552	0.0017
12	rs7136826	10222356	0.91	0.0827439743829911	1.16	0.005398436081006	0.00643350993407149	0.18330847945307	0.0076	0.005	0.0783	0.0146	0.0521	0.0215	0.018	0.0275	0.0024	0.0426	0.0451	0.1058	0.0021	0.0531	0.1011	0.0162	0.0188	0.0023	0.0012	0.0191	0.0167	0.1441	0.0298	0.1122	0.0553	0.0017
12	rs77910243	10224073	0.91	0.0827439743829911	1.16	0.005398436081006	0.0108359509204993	0.198949632167087	0.0076	0.0051	0.078	0.015	0.0517	0.0223	0.0185	0.0278	0.0023	0.0421	0.0446	0.1061	0.0022	0.0539	0.0983	0.0167	0.0192	0.0023	0.0012	0.0191	0.0166	0.1434	0.0297	0.1127	0.0559	0.0017
12	rs16909966	10224430	0.91	0.0827439743829911	1.16	0.005398436081006	0.0108909104001512	0.191486491249225	0.0076	0.0051	0.0779	0.0151	0.0517	0.0225	0.0187	0.0278	0.0023	0.042	0.0446	0.1061	0.0022	0.054	0.0978	0.0168	0.0193	0.0023	0.0012	0.0191	0.0166	0.1432	0.0296	0.1128	0.0561	0.0018
12	rs1948185	10230072	0.91	0.0827439743829911	1.16	0.005398436081006	0.0103241987957703	0.205980167156929	0.0076	0.0051	0.0777	0.0154	0.0517	0.0228	0.0189	0.0279	0.0023	0.0419	0.0446	0.1057	0.0022	0.0543	0.097	0.0173	0.0196	0.0023	0.0012	0.0192	0.0166	0.1427	0.0297	0.1125	0.0563	0.0017
12	rs3912642	10247544	0.91	0.0827439743829911	1.17	0.00410610250054267	0.00918505732100455	0.220066526812829	0.0075	0.005	0.0778	0.0156	0.052	0.023	0.0191	0.028	0.0023	0.0419	0.0445	0.1053	0.0022	0.0542	0.0963	0.0176	0.0195	0.0024	0.0013	0.0192	0.0167	0.1429	0.0295	0.1125	0.0563	0.0017
12	rs3912644	10250423	0.91	0.0827439743829911	1.17	0.00410610250054267	0.00917537964174861	0.220282308031626	0.0075	0.005	0.0778	0.0156	0.052	0.023	0.0191	0.028	0.0023	0.0419	0.0445	0.1053	0.0022	0.0542	0.0963	0.0176	0.0195	0.0024	0.0013	0.0192	0.0167	0.1429	0.0295	0.1125	0.0563	0.0017
12	rs2306894	10251445	0.91	0.0827439743829911	1.17	0.00410610250054267	0.00918021751257826	0.220282308031626	0.0075	0.005	0.0778	0.0156	0.052	0.023	0.0191	0.028	0.0023	0.0419	0.0445	0.1053	0.0022	0.0542	0.0963	0.0176	0.0195	0.0024	0.0013	0.0192	0.0167	0.1429	0.0295	0.1125	0.0563	0.0017
12	rs2401603	10263139	0.91	0.0827439743829911	1.17	0.00410610250054267	0.00786508474323219	0.229844663708658	0.0075	0.005	0.0777	0.0157	0.0522	0.0231	0.0192	0.0281	0.0022	0.0419	0.0445	0.1051	0.0023	0.0543	0.0957	0.0179	0.0196	0.0024	0.0014	0.0193	0.0168	0.1427	0.0295	0.1122	0.0564	0.0017
12	rs11053590	10266804	0.91	0.0827439743829911	1.17	0.00410610250054267	0.00905985077677722	0.234895375970561	0.0075	0.0051	0.0777	0.0158	0.0523	0.0234	0.0194	0.028	0.0021	0.042	0.0443	0.1051	0.0023	0.0543	0.0954	0.0181	0.0197	0.0024	0.0013	0.0194	0.0171	0.1419	0.0294	0.1123	0.0561	0.0017
12	rs7314021	10268044	0.91	0.0827439743829911	1.17	0.00410610250054267	0.00811756430459729	0.235225998707462	0.0075	0.0051	0.0777	0.0159	0.0524	0.0235	0.0195	0.028	0.002	0.0421	0.0442	0.1051	0.0023	0.0543	0.0953	0.0182	0.0197	0.0024	0.0014	0.0195	0.0172	0.1413	0.0294	0.1126	0.0559	0.0017
12	rs16910526	10271087	0.91	0.0827439743829911	1.17	0.00410610250054267	0.00977496682890206	0.264091538497001	0.0076	0.0052	0.0775	0.016	0.0528	0.0238	0.0197	0.0278	0.0019	0.0429	0.0442	0.105	0.0023	0.0546	0.0945	0.0185	0.0196	0.0024	0.0014	0.0201	0.0174	0.14	0.0292	0.1129	0.0556	0.0017
12	rs4764272	10275533	0.91	0.0827439743829911	1.17	0.00410610250054267	0.0099847159103082	0.273751096270403	0.0077	0.0052	0.0773	0.0161	0.0529	0.0239	0.0198	0.0278	0.0018	0.0429	0.0442	0.1051	0.0023	0.0546	0.0943	0.0186	0.0196	0.0024	0.0014	0.0202	0.0174	0.1396	0.0291	0.1131	0.0556	0.0017
12	rs3901533	10277083	0.91	0.0827439743829911	1.18	0.0030942526987612	0.0105804348187531	0.273519860103725	0.0077	0.0052	0.0774	0.016	0.053	0.0239	0.0198	0.0278	0.0018	0.0428	0.0441	0.1052	0.0023	0.0547	0.0943	0.0186	0.0196	0.0024	0.0014	0.0201	0.0174	0.1395	0.0291	0.1131	0.0555	0.0017
12	rs11053623	10282736	0.91	0.0827439743829911	1.18	0.0030942526987612	0.0296243475424333	0.309941310672402	0.0081	0.0053	0.0768	0.0162	0.0534	0.0241	0.0198	0.0272	0.0016	0.0422	0.0438	0.1081	0.0019	0.0559	0.0943	0.0193	0.0191	0.0021	0.0011	0.021	0.0174	0.1361	0.0296	0.1135	0.055	0.0014
12	rs11833740	10282987	0.91	0.0827439743829911	1.18	0.0030942526987612	0.0297617935163139	0.306704457765356	0.0081	0.0053	0.0768	0.0162	0.0534	0.0241	0.0198	0.0272	0.0016	0.0422	0.0438	0.108	0.0019	0.0559	0.0944	0.0193	0.0191	0.0021	0.0011	0.021	0.0174	0.1361	0.0296	0.1135	0.055	0.0014
12	rs7298416	10285984	0.91	0.0827439743829911	1.17	0.00410610250054267	0.0301420869437998	0.31186421620162	0.0082	0.0053	0.0769	0.0162	0.0534	0.0241	0.0199	0.0273	0.0016	0.0422	0.0439	0.1078	0.0019	0.056	0.0945	0.0193	0.019	0.0021	0.0011	0.021	0.0175	0.1357	0.0297	0.1135	0.055	0.0014
12	rs12304486	10290338	0.91	0.0827439743829911	1.17	0.00410610250054267	0.0311018509683235	0.29812279422906	0.0082	0.0054	0.0763	0.0162	0.0536	0.0241	0.0199	0.0274	0.0016	0.0423	0.044	0.1087	0.0018	0.056	0.094	0.019	0.0185	0.0023	0.001	0.0207	0.0175	0.1357	0.0302	0.1137	0.055	0.0014
12	rs12309571	10298009	0.91	0.0827439743829911	1.18	0.0030942526987612	0.0327774661620664	0.232914789816243	0.0088	0.0054	0.0759	0.0161	0.0541	0.0242	0.0201	0.0276	0.0016	0.0425	0.0443	0.109	0.0018	0.0554	0.0933	0.0187	0.0177	0.0026	9e-04	0.0201	0.0177	0.1353	0.0315	0.1133	0.0547	0.0017
12	rs10505755	10311962	0.91	0.0827439743829911	1.18	0.0030942526987612	0.0358566966807008	0.20366263355854	0.0091	0.0054	0.0759	0.0161	0.0544	0.0242	0.0201	0.0277	0.0016	0.0426	0.0443	0.1091	0.0018	0.0552	0.0932	0.0187	0.0175	0.0028	9e-04	0.0199	0.0177	0.135	0.0317	0.1133	0.0544	0.0018
12	rs11053646	10313448	0.91	0.0827439743829911	1.18	0.0030942526987612	0.0360793654746402	0.205558147020254	0.0091	0.0054	0.0759	0.0161	0.0544	0.0242	0.02	0.0277	0.0016	0.0427	0.0443	0.1091	0.0018	0.0552	0.0932	0.0187	0.0175	0.0028	9e-04	0.0198	0.0177	0.135	0.0317	0.1134	0.0544	0.0018
12	rs34733039	10317246	0.91	0.0827439743829911	1.18	0.0030942526987612	0.0374086306890322	0.208200494923219	0.0091	0.0054	0.0759	0.0161	0.0545	0.0242	0.02	0.0277	0.0016	0.0427	0.0444	0.1092	0.0018	0.0552	0.0932	0.0187	0.0175	0.0028	9e-04	0.0197	0.0177	0.135	0.0317	0.1136	0.0544	0.0018
12	rs2742115	10322182	0.9	0.0995502148251544	1.18	0.0030942526987612	0.0424005666927701	0.229407151379004	0.0091	0.0055	0.0757	0.0161	0.0545	0.0243	0.0199	0.0276	0.0016	0.0427	0.0448	0.1093	0.0018	0.0552	0.0931	0.0186	0.0173	0.0028	8e-04	0.0193	0.0177	0.1348	0.0315	0.114	0.0545	0.0018
12	rs7315498	10328698	0.9	0.0995502148251544	1.18	0.0030942526987612	0.043540582025998	0.243316969283838	0.0091	0.0055	0.0758	0.016	0.0546	0.0242	0.02	0.0272	0.0016	0.0427	0.0449	0.1093	0.0018	0.0553	0.0931	0.0187	0.0173	0.0028	8e-04	0.0192	0.0177	0.1346	0.0315	0.114	0.0546	0.0018
12	rs10505752	10333347	0.91	0.0827439743829911	1.18	0.0030942526987612	0.0437500825875149	0.250256959150218	0.0092	0.0055	0.0761	0.0161	0.0547	0.024	0.0202	0.0273	0.0016	0.0426	0.045	0.1092	0.0019	0.0555	0.093	0.019	0.0174	0.0028	8e-04	0.0192	0.0176	0.1338	0.0315	0.1135	0.0548	0.0019
12	rs56228968	10333804	0.91	0.0827439743829911	1.18	0.0030942526987612	0.0472908742622093	0.262263898494917	0.0092	0.0055	0.0761	0.0162	0.0547	0.024	0.0201	0.0273	0.0017	0.0425	0.045	0.1092	0.0019	0.0555	0.093	0.019	0.0174	0.0028	8e-04	0.0193	0.0176	0.1337	0.0314	0.1135	0.0548	0.0019
12	rs17808113	10336220	0.91	0.0827439743829911	1.18	0.0030942526987612	0.0493756793928532	0.255445767887816	0.0094	0.0055	0.0764	0.0164	0.0546	0.0238	0.02	0.0274	0.0014	0.0425	0.045	0.1094	0.002	0.0557	0.0927	0.0191	0.0175	0.0028	8e-04	0.0195	0.0175	0.1333	0.0311	0.1132	0.055	0.002
12	rs4523782	10343093	0.91	0.0827439743829911	1.18	0.0030942526987612	0.0478939930902568	0.233464410079361	0.0096	0.0055	0.0767	0.0166	0.0545	0.0237	0.0199	0.0274	0.0015	0.0424	0.0451	0.1097	0.0021	0.0557	0.092	0.0194	0.0176	0.0028	8e-04	0.0196	0.0174	0.1329	0.031	0.1129	0.0551	0.0021
12	rs11053665	10345194	0.91	0.0827439743829911	1.18	0.0030942526987612	0.0445190787946985	0.237876357464678	0.0096	0.0055	0.0768	0.0167	0.0545	0.0236	0.0199	0.0274	0.0015	0.0424	0.0451	0.1098	0.0021	0.0557	0.0919	0.0195	0.0177	0.0029	8e-04	0.0197	0.0174	0.1327	0.031	0.1127	0.0552	0.0022
12	rs74695686	10347925	0.91	0.0827439743829911	1.18	0.0030942526987612	0.0432276171417308	0.242871364984667	0.0097	0.0056	0.077	0.0171	0.0545	0.0236	0.0198	0.0275	0.0015	0.0423	0.0453	0.1098	0.0021	0.0557	0.0914	0.0197	0.0179	0.0028	9e-04	0.0198	0.0174	0.132	0.0308	0.1123	0.0552	0.0023
12	rs6488270	10350587	0.91	0.0827439743829911	1.18	0.0030942526987612	0.0412235588801556	0.24902115352477	0.0097	0.0056	0.0772	0.0173	0.0545	0.0237	0.0198	0.0276	0.0015	0.0424	0.0454	0.1099	0.0021	0.0557	0.0912	0.0198	0.0182	0.0028	0.001	0.0199	0.0174	0.1316	0.0307	0.1121	0.0553	0.0023
12	rs61918098	10351901	0.92	0.0682081798453755	1.18	0.0030942526987612	0.0376379282004076	0.255332611016849	0.0097	0.0056	0.0767	0.0173	0.0548	0.0238	0.0197	0.0278	0.0016	0.0426	0.0452	0.11	0.0021	0.0553	0.0907	0.0202	0.0183	0.0028	0.001	0.0198	0.0173	0.1316	0.0307	0.1119	0.0555	0.0023
12	rs10845066	10356932	0.92	0.0682081798453755	1.18	0.0030942526987612	0.0385098815252475	0.23876192736424	0.0095	0.0056	0.0762	0.0171	0.0548	0.024	0.0195	0.0284	0.0015	0.0425	0.045	0.1109	0.0021	0.0551	0.0904	0.0205	0.0185	0.0024	0.001	0.0199	0.0175	0.1313	0.0314	0.1118	0.055	0.0023
12	rs10743872	10359790	0.92	0.0682081798453755	1.18	0.0030942526987612	0.036474648234706	0.224829647859156	0.0095	0.0056	0.0762	0.0172	0.0547	0.024	0.0194	0.0285	0.0016	0.0424	0.0448	0.1109	0.002	0.0549	0.0904	0.0205	0.0187	0.0025	0.001	0.0199	0.0176	0.1314	0.0314	0.1116	0.055	0.0023
12	rs10845069	10362835	0.92	0.0682081798453755	1.18	0.0030942526987612	0.0146098199064608	0.266037737420555	0.0083	0.0056	0.0761	0.0174	0.0546	0.024	0.0194	0.0285	0.0015	0.0427	0.045	0.111	0.002	0.055	0.0904	0.0205	0.0189	0.0027	0.0011	0.0199	0.0176	0.1312	0.0317	0.1115	0.055	0.0023
12	rs11053685	10364170	0.92	0.0682081798453755	1.18	0.0030942526987612	0.0143848302897254	0.267414200360068	0.0083	0.0056	0.0761	0.0175	0.0546	0.024	0.0194	0.0285	0.0015	0.0427	0.045	0.111	0.002	0.055	0.0904	0.0206	0.019	0.0027	0.0012	0.02	0.0176	0.1311	0.0317	0.1114	0.0549	0.0023
12	rs73058083	10366515	0.92	0.0682081798453755	1.18	0.0030942526987612	0.0130379561189675	0.243205543777458	0.0083	0.0059	0.076	0.0175	0.0545	0.0241	0.0195	0.0285	0.0015	0.0424	0.0449	0.1113	0.002	0.0549	0.0904	0.0206	0.0192	0.0027	0.0012	0.02	0.0176	0.1309	0.0318	0.1111	0.0549	0.0023
12	rs58290036	10367376	0.92	0.0682081798453755	1.18	0.0030942526987612	0.0132343824593935	0.245548891923571	0.0083	0.0059	0.076	0.0175	0.0544	0.0241	0.0195	0.0285	0.0015	0.0424	0.0449	0.1113	0.002	0.0549	0.0904	0.0206	0.0194	0.0027	0.0012	0.02	0.0176	0.1308	0.0319	0.111	0.0548	0.0023
12	rs73058099	10370763	0.92	0.0682081798453755	1.18	0.0030942526987612	0.00997955991916344	0.254993235137525	0.0083	0.0058	0.076	0.018	0.0551	0.024	0.0196	0.0289	0.0014	0.0416	0.045	0.1108	0.002	0.055	0.0901	0.0209	0.0198	0.0027	0.0013	0.0202	0.0178	0.1304	0.033	0.1092	0.0549	0.0023
12	rs61918138	10374054	0.92	0.0682081798453755	1.18	0.0030942526987612	0.0114521129408731	0.283633965185847	0.0082	0.0057	0.0767	0.0183	0.0558	0.0237	0.0198	0.0292	0.0012	0.0409	0.045	0.11	0.0019	0.0545	0.0894	0.0212	0.0199	0.0027	0.0015	0.0206	0.018	0.1302	0.0345	0.107	0.0558	0.0022
12	rs7248	10375302	0.92	0.0682081798453755	1.17	0.00410610250054267	0.010393128405962	0.291263381897018	0.0082	0.0057	0.0767	0.0183	0.0558	0.0237	0.0198	0.0292	0.0012	0.0409	0.045	0.1102	0.0019	0.0545	0.0893	0.0212	0.0199	0.0027	0.0015	0.0207	0.018	0.1302	0.0346	0.1069	0.0558	0.0022
12	rs73060076	10379520	0.92	0.0682081798453755	1.18	0.0030942526987612	0.0120644588106825	0.285389118141479	0.0082	0.0057	0.0768	0.0182	0.0558	0.0239	0.0197	0.0291	0.0013	0.0406	0.0448	0.1093	0.0019	0.0542	0.089	0.0216	0.0203	0.0027	0.0015	0.0208	0.0182	0.1303	0.0349	0.1073	0.0555	0.0023
12	rs4254156	10381259	0.92	0.0682081798453755	1.15	0.00703273128634627	0.0136338357150152	0.291970733262023	0.0082	0.0057	0.0768	0.0182	0.0558	0.024	0.0196	0.0291	0.0013	0.0405	0.0446	0.1091	0.0019	0.0539	0.0889	0.0219	0.0206	0.0027	0.0015	0.0208	0.0183	0.1306	0.0351	0.1072	0.0553	0.0023
12	rs116892571	10391486	0.92	0.0682081798453755	1.14	0.00907940974119467	0.0136273226479118	0.294568795660129	0.008	0.0057	0.0767	0.0182	0.0559	0.0241	0.0196	0.029	0.0013	0.0404	0.0446	0.1091	0.0019	0.0538	0.0889	0.0221	0.0207	0.0027	0.0015	0.0209	0.0184	0.1307	0.0353	0.1071	0.0552	0.0023
12	rs117321245	10392641	0.92	0.0682081798453755	1.14	0.00907940974119467	0.0136599111278606	0.295633643836388	0.008	0.0057	0.0767	0.0182	0.0559	0.0241	0.0196	0.029	0.0013	0.0404	0.0446	0.109	0.0019	0.0538	0.0889	0.0221	0.0207	0.0027	0.0015	0.0209	0.0184	0.1307	0.0353	0.1071	0.0552	0.0023
12	rs3932012	10410907	0.92	0.0682081798453755	1.14	0.00907940974119467	0.0136077973256846	0.309101153825317	0.0079	0.0057	0.0767	0.0182	0.056	0.0241	0.0197	0.029	0.0013	0.0403	0.0445	0.1089	0.0019	0.0537	0.0889	0.0222	0.0208	0.0027	0.0015	0.0209	0.0185	0.1307	0.0354	0.107	0.0551	0.0023
12	rs11053720	10418405	0.92	0.0682081798453755	1.14	0.00907940974119467	0.0142631963710804	0.316686895620387	0.0078	0.0056	0.0766	0.0183	0.0561	0.0242	0.0197	0.0289	0.0013	0.0402	0.0444	0.1088	0.0019	0.0536	0.0886	0.0223	0.0209	0.0027	0.0015	0.0209	0.0185	0.131	0.0355	0.1069	0.055	0.0023
12	rs11053726	10426062	0.93	0.0557421353933153	1.14	0.00907940974119467	0.0163029148294025	0.423063602767457	0.0077	0.0057	0.0764	0.0183	0.0563	0.0243	0.0198	0.029	0.0014	0.0402	0.0443	0.1086	0.0019	0.0536	0.0883	0.0224	0.021	0.0028	0.0015	0.021	0.0186	0.1311	0.0356	0.1067	0.0546	0.0024
12	rs76440580	10442048	0.93	0.0557421353933153	1.14	0.00907940974119467	0.0168371125871352	0.394478596258916	0.0076	0.0057	0.0764	0.0183	0.0564	0.0245	0.0198	0.029	0.0015	0.0403	0.0443	0.1086	0.0019	0.0536	0.0881	0.0224	0.0211	0.0028	0.0015	0.021	0.0184	0.1309	0.0357	0.1067	0.0545	0.0024
12	rs76934531	10454035	0.93	0.0557421353933153	1.14	0.00907940974119467	0.0155933807494082	0.455655002605928	0.0076	0.0057	0.0764	0.0183	0.0566	0.0245	0.0199	0.0291	0.0015	0.0404	0.0442	0.1086	0.002	0.0537	0.0878	0.0222	0.0212	0.0029	0.0016	0.0209	0.0184	0.1309	0.0359	0.1065	0.0544	0.0025
12	rs11053735	10456612	0.93	0.0557421353933153	1.14	0.00907940974119467	0.0182085243940952	0.457528975407928	0.0076	0.0058	0.0763	0.0182	0.0567	0.0246	0.0199	0.0292	0.0016	0.0405	0.0441	0.1085	0.002	0.0537	0.0876	0.0222	0.0213	0.0029	0.0016	0.0209	0.0183	0.1308	0.036	0.1062	0.0542	0.0026
12	rs3759272	10458187	0.93	0.0557421353933153	1.13	0.0116180838853521	0.0175482806042296	0.418872063643265	0.0077	0.0058	0.0762	0.0182	0.0568	0.0246	0.0199	0.0292	0.0016	0.0405	0.044	0.1085	0.002	0.0538	0.0875	0.0222	0.0213	0.0029	0.0016	0.021	0.0184	0.1308	0.036	0.1062	0.0542	0.0026
12	rs112780531	10468425	0.93	0.0557421353933153	1.13	0.0116180838853521	0.0221352741210963	0.429635355396446	0.0077	0.0056	0.0761	0.0182	0.057	0.0245	0.0199	0.0293	0.0018	0.0402	0.0442	0.1076	0.0021	0.0537	0.0871	0.0223	0.0219	0.003	0.0017	0.0212	0.0185	0.1309	0.036	0.106	0.0542	0.0027
12	rs1600126	10470029	0.93	0.0557421353933153	1.13	0.0116180838853521	0.0186969775604433	0.379757912824782	0.0077	0.0057	0.0761	0.0182	0.057	0.0245	0.0199	0.0292	0.0018	0.0401	0.0442	0.1075	0.0021	0.0537	0.087	0.0223	0.0219	0.0032	0.0017	0.0212	0.0185	0.1309	0.036	0.106	0.0542	0.0027
12	rs117361536	10479564	0.93	0.0557421353933153	1.12	0.0147375964059179	0.0212293069898094	0.390495125114985	0.0078	0.0058	0.076	0.0182	0.057	0.0248	0.0199	0.0294	0.002	0.04	0.0443	0.1072	0.0021	0.0536	0.0872	0.0224	0.022	0.0033	0.0018	0.0213	0.0183	0.1306	0.0361	0.1057	0.0539	0.0029
12	rs4102739	10480508	0.93	0.0557421353933153	1.12	0.0147375964059179	0.0223216273350448	0.373026481115051	0.0079	0.0059	0.0758	0.0184	0.0567	0.0252	0.0198	0.0298	0.0024	0.0397	0.0444	0.1066	0.0022	0.0535	0.0877	0.0226	0.0221	0.0034	0.0019	0.0213	0.0178	0.1301	0.0361	0.1053	0.0534	0.0031
12	rs2537763	10482311	0.94	0.0451461751884772	1.12	0.0147375964059179	0.0461467348336353	0.18493431688321	0.0085	0.0065	0.0751	0.0185	0.056	0.0254	0.0197	0.03	0.0026	0.0391	0.0442	0.107	0.0024	0.0531	0.0888	0.0232	0.0222	0.0037	0.0023	0.0219	0.016	0.1315	0.0358	0.1046	0.0515	0.0035
12	rs1478305	10483383	0.94	0.0451461751884772	1.12	0.0147375964059179	0.0484380198710797	0.315962096114256	0.0086	0.0066	0.0748	0.0185	0.0559	0.0254	0.0197	0.03	0.0026	0.0387	0.0442	0.1067	0.0025	0.0532	0.0891	0.0233	0.0221	0.0043	0.0025	0.0219	0.0156	0.1315	0.0358	0.1044	0.0515	0.0037
12	rs2617154	10484257	0.94	0.0451461751884772	1.12	0.0147375964059179	0.0332711290194126	0.33447320802936	0.0086	0.0066	0.0745	0.0182	0.0562	0.0255	0.0202	0.03	0.0027	0.0391	0.0444	0.1067	0.0025	0.0532	0.0895	0.0232	0.0215	0.0043	0.0026	0.022	0.0155	0.1312	0.0357	0.104	0.0515	0.0037
12	rs16916471	10491512	0.93	0.0557421353933153	1.12	0.0147375964059179	0.015926962678152	0.0669630070671955	0.0091	0.0067	0.0756	0.018	0.0565	0.0242	0.0193	0.0297	0.0028	0.0391	0.0447	0.1063	0.0027	0.0516	0.0945	0.0227	0.0196	0.0046	0.0026	0.0226	0.0156	0.1334	0.0347	0.1023	0.0506	0.0037
12	rs74781359	10491546	0.93	0.0557421353933153	1.12	0.0147375964059179	0.0189530543641353	0.0822572181755954	0.0091	0.0067	0.0756	0.018	0.0565	0.0242	0.0193	0.0297	0.0028	0.0391	0.0447	0.1063	0.0027	0.0516	0.0946	0.0227	0.0196	0.0046	0.0025	0.0226	0.0156	0.1334	0.0347	0.1023	0.0506	0.0037
12	rs10845109	10492982	0.92	0.0682081798453755	1.12	0.0147375964059179	0.035401269421807	0.133752393892403	0.0093	0.0069	0.0745	0.0182	0.0569	0.024	0.0191	0.0299	0.0027	0.0382	0.0445	0.1059	0.0029	0.051	0.0994	0.023	0.0193	0.0048	0.0022	0.0229	0.0143	0.134	0.0336	0.1026	0.0501	0.0033
12	rs10772264	10496066	0.91	0.0827439743829911	1.12	0.0147375964059179	0.0408219611010614	0.0748819943490468	0.0094	0.0069	0.0745	0.0179	0.0568	0.0239	0.0191	0.0296	0.0026	0.0375	0.0452	0.1061	0.0028	0.0508	0.101	0.0226	0.0195	0.005	0.0021	0.0233	0.0142	0.1348	0.033	0.1029	0.0487	0.0033
12	rs11053764	10502760	0.91	0.0827439743829911	1.12	0.0147375964059179	0.040309579815071	0.0651093497770427	0.0094	0.0069	0.0745	0.0178	0.0568	0.0239	0.0191	0.0297	0.0026	0.0376	0.0452	0.1062	0.0028	0.0509	0.1011	0.0226	0.0195	0.005	0.0021	0.0233	0.0142	0.1348	0.033	0.1028	0.0487	0.0033
12	rs10743886	10511662	0.91	0.0827439743829911	1.12	0.0147375964059179	0.0363293642344581	0.0780922886293486	0.0093	0.0069	0.0747	0.0178	0.0568	0.024	0.0192	0.0297	0.0025	0.0375	0.0451	0.1064	0.0028	0.0509	0.1017	0.0225	0.0194	0.0047	0.002	0.0232	0.0141	0.1351	0.0328	0.102	0.049	0.0033
12	rs80142835	10513491	0.91	0.0827439743829911	1.12	0.0147375964059179	0.0372473567660648	0.0818067822017122	0.0093	0.0069	0.0747	0.0178	0.0568	0.024	0.0193	0.0297	0.0025	0.0375	0.045	0.1065	0.0028	0.0508	0.1018	0.0225	0.0194	0.0047	0.002	0.0232	0.014	0.1352	0.0328	0.102	0.049	0.0033
12	rs1049172	10525740	0.9	0.0995502148251544	1.12	0.0147375964059179	0.0591921378935287	0.130951656068962	0.0091	0.0063	0.075	0.018	0.0566	0.0243	0.0197	0.0295	0.0019	0.0368	0.0441	0.1084	0.0023	0.05	0.1063	0.0227	0.0191	0.0041	0.0015	0.022	0.0131	0.1381	0.0312	0.1015	0.0493	0.0029
12	rs2255336	10532326	0.9	0.0995502148251544	1.12	0.0147375964059179	0.0614991424003707	0.0865092214414839	0.0091	0.0063	0.075	0.018	0.0566	0.0243	0.0197	0.0295	0.0019	0.0367	0.0441	0.1085	0.0023	0.0499	0.1068	0.0226	0.0189	0.0041	0.0014	0.022	0.0131	0.1383	0.0313	0.1016	0.0493	0.0029
12	rs76086858	10534390	0.9	0.0995502148251544	1.12	0.0147375964059179	0.0614803037520832	0.0875085750450613	0.0091	0.0063	0.075	0.018	0.0566	0.0243	0.0197	0.0295	0.0019	0.0367	0.0441	0.1086	0.0023	0.0499	0.1068	0.0226	0.0189	0.0041	0.0014	0.0219	0.0131	0.1383	0.0313	0.1016	0.0493	0.0029
12	rs78965444	10535352	0.9	0.0995502148251544	1.12	0.0147375964059179	0.0519919139039625	0.075679389756665	0.0091	0.0063	0.0749	0.018	0.0566	0.0242	0.0197	0.0295	0.0019	0.0367	0.0441	0.1086	0.0023	0.0499	0.1067	0.0226	0.0188	0.004	0.0017	0.0219	0.0131	0.1383	0.0313	0.1016	0.0493	0.0029
12	rs2733839	10546010	0.9	0.0995502148251544	1.12	0.0147375964059179	0.0532828806734005	0.0562378374433771	0.0091	0.0063	0.0749	0.018	0.0566	0.0243	0.0198	0.0295	0.0018	0.0367	0.0441	0.1086	0.0023	0.0499	0.1068	0.0226	0.0188	0.004	0.0017	0.0219	0.0131	0.1383	0.0313	0.1017	0.0493	0.0029
12	rs80054970	10550074	0.9	0.0995502148251544	1.12	0.0147375964059179	0.0539190794404673	0.052136168043876	0.0091	0.0063	0.0749	0.018	0.0565	0.0243	0.0198	0.0294	0.0018	0.0367	0.0441	0.1087	0.0023	0.0499	0.1069	0.0226	0.0187	0.004	0.0017	0.0219	0.0132	0.1384	0.0313	0.1017	0.0493	0.0029
12	rs75199620	10553965	0.9	0.0995502148251544	1.12	0.0147375964059179	0.0549965002938107	0.0487110428796744	0.0091	0.0063	0.0749	0.018	0.0565	0.0243	0.0198	0.0294	0.0018	0.0367	0.0441	0.1087	0.0023	0.0499	0.1069	0.0226	0.0187	0.004	0.0017	0.0219	0.0132	0.1384	0.0313	0.1017	0.0493	0.0029
12	rs12231827	10556016	0.9	0.0995502148251544	1.12	0.0147375964059179	0.0575541261886026	0.0476914650292326	0.0091	0.0063	0.0749	0.018	0.0565	0.0243	0.0198	0.0294	0.0018	0.0367	0.0441	0.1087	0.0023	0.0499	0.1069	0.0226	0.0187	0.004	0.0017	0.0219	0.0132	0.1384	0.0313	0.1018	0.0493	0.0029
12	rs2617167	10559231	0.9	0.0995502148251544	1.12	0.0147375964059179	0.0652458349733878	0.0595491463619057	0.0091	0.0063	0.0749	0.018	0.0565	0.0243	0.0198	0.0294	0.0018	0.0367	0.0441	0.1088	0.0023	0.0498	0.107	0.0226	0.0187	0.004	0.0017	0.0219	0.0132	0.1385	0.0313	0.1018	0.0493	0.0029
12	rs2617170	10560957	0.9	0.0995502148251544	1.12	0.0147375964059179	0.0658155295484911	0.0642925244573774	0.0091	0.0063	0.0749	0.018	0.0565	0.0243	0.0198	0.0294	0.0018	0.0367	0.0441	0.1088	0.0023	0.0498	0.107	0.0226	0.0187	0.004	0.0017	0.0219	0.0132	0.1385	0.0313	0.1018	0.0493	0.0029
12	rs1841958	10562089	0.9	0.0995502148251544	1.12	0.0147375964059179	0.0662300969473666	0.0630754403159176	0.009	0.0063	0.0748	0.018	0.0564	0.0243	0.0198	0.0293	0.0018	0.0366	0.044	0.1089	0.0023	0.05	0.1071	0.0227	0.0187	0.004	0.0017	0.0219	0.0132	0.1385	0.0312	0.1018	0.0495	0.0029
12	rs17549004	10562623	0.9	0.0995502148251544	1.12	0.0147375964059179	0.0655990559652414	0.0616012571642129	0.009	0.0063	0.0748	0.018	0.0564	0.0243	0.0198	0.0293	0.0018	0.0366	0.044	0.1089	0.0023	0.05	0.1071	0.0227	0.0187	0.004	0.0017	0.0219	0.0132	0.1385	0.0312	0.1018	0.0495	0.0029
12	rs12318583	10579084	0.9	0.0995502148251544	1.12	0.0147375964059179	0.0630569067518778	0.0649047369682324	0.009	0.0063	0.0748	0.0181	0.0564	0.0242	0.0198	0.0292	0.0018	0.0367	0.0439	0.1089	0.0023	0.0498	0.1072	0.0228	0.0187	0.004	0.0017	0.0219	0.0132	0.1385	0.0311	0.1019	0.0495	0.0029
12	rs59906810	10598620	0.9	0.0995502148251544	1.12	0.0147375964059179	0.066467759160101	0.0649729111615026	0.009	0.0063	0.0748	0.018	0.0565	0.0242	0.0198	0.0292	0.0017	0.0367	0.0439	0.109	0.0023	0.0498	0.1074	0.0228	0.0187	0.004	0.0017	0.0219	0.0132	0.1385	0.031	0.1019	0.0495	0.0029
12	rs2734441	10601633	0.9	0.0995502148251544	1.12	0.0147375964059179	0.0505566125689379	0.0632101872033475	0.009	0.0062	0.0749	0.0179	0.0566	0.0242	0.0198	0.029	0.0019	0.0365	0.0438	0.1093	0.0024	0.0497	0.108	0.0228	0.0187	0.004	0.0017	0.0216	0.0132	0.1387	0.0308	0.1013	0.0495	0.003
12	rs117782446	10608634	0.9	0.0995502148251544	1.12	0.0147375964059179	0.0380994354236968	0.058632100491538	0.0089	0.0062	0.075	0.0179	0.0566	0.0242	0.0197	0.029	0.0019	0.0365	0.044	0.1094	0.0024	0.0496	0.1082	0.0226	0.0187	0.0039	0.0017	0.0214	0.0132	0.1389	0.0308	0.1012	0.0494	0.003
12	rs117651783	10615671	0.9	0.0995502148251544	1.12	0.0147375964059179	0.0380858061609069	0.0566875231518936	0.0089	0.0062	0.075	0.0179	0.0566	0.0242	0.0197	0.029	0.0019	0.0365	0.0439	0.1094	0.0024	0.0496	0.1082	0.0226	0.0187	0.0039	0.0017	0.0214	0.0132	0.139	0.0308	0.1011	0.0494	0.003
12	rs7310149	10621215	0.9	0.0995502148251544	1.11	0.0185358352188032	0.0383042788534765	0.0555343001299485	0.0089	0.0062	0.075	0.0179	0.0566	0.0242	0.0197	0.029	0.0019	0.0365	0.0439	0.1095	0.0024	0.0496	0.1082	0.0226	0.0187	0.0039	0.0017	0.0213	0.0132	0.1391	0.0308	0.1011	0.0494	0.003
12	rs77071066	10622175	0.9	0.0995502148251544	1.11	0.0185358352188032	0.0378410551349653	0.056301984089823	0.0089	0.0062	0.0751	0.0179	0.0566	0.0242	0.0197	0.029	0.0019	0.0365	0.0439	0.1095	0.0024	0.0496	0.1082	0.0226	0.0187	0.0039	0.0017	0.0213	0.0132	0.1391	0.0308	0.1011	0.0494	0.003
12	rs17808791	10648844	0.9	0.0995502148251544	1.11	0.0185358352188032	0.0353624208586532	0.065041115434425	0.0085	0.0063	0.0791	0.0178	0.054	0.025	0.0197	0.0286	0.0015	0.0348	0.0441	0.1117	0.0026	0.0487	0.1095	0.0209	0.0183	0.0036	0.0015	0.0203	0.0124	0.1432	0.0303	0.099	0.0503	0.0029
12	rs4763543	10650806	0.9	0.0995502148251544	1.1	0.0231193192345528	0.0379361065268498	0.0708059500299208	0.0085	0.0063	0.0791	0.0179	0.0539	0.0251	0.0197	0.0285	0.0015	0.0348	0.044	0.1117	0.0029	0.0486	0.1095	0.021	0.0183	0.0036	0.0016	0.0203	0.0124	0.1433	0.0302	0.099	0.0501	0.0029
12	rs75462134	10661517	0.9	0.0995502148251544	1.1	0.0231193192345528	0.0374759705303552	0.0794955290774959	0.0085	0.0063	0.0794	0.0179	0.0539	0.0251	0.0197	0.0284	0.0015	0.0348	0.044	0.1117	0.0029	0.0486	0.1094	0.021	0.0183	0.0036	0.0016	0.0202	0.0123	0.1434	0.0302	0.0989	0.0501	0.0029
12	rs7980396	10675250	0.9	0.0995502148251544	1.08	0.0351072409391166	0.0405225316713841	0.0930469842341008	0.0085	0.0063	0.0797	0.0179	0.0539	0.0251	0.0197	0.0283	0.0015	0.0348	0.044	0.1116	0.0028	0.0485	0.1094	0.021	0.0183	0.0036	0.0015	0.0202	0.0123	0.1437	0.0301	0.0988	0.0502	0.0028
12	rs113776906	10691944	0.9	0.0995502148251544	1.08	0.0351072409391166	0.0373951727746161	0.111212169962147	0.0084	0.0063	0.0799	0.0179	0.0536	0.0251	0.0196	0.0283	0.0017	0.0347	0.0441	0.1115	0.0028	0.0485	0.1097	0.0209	0.0184	0.0036	0.0015	0.0202	0.0122	0.1439	0.0301	0.0988	0.0502	0.0028
12	rs11053852	10696090	0.9	0.0995502148251544	1.08	0.0351072409391166	0.0424445962345672	0.116075670936253	0.0084	0.0063	0.08	0.018	0.0536	0.0251	0.0196	0.0283	0.0017	0.0347	0.0441	0.1115	0.0028	0.0485	0.1097	0.0209	0.0184	0.0036	0.0015	0.0202	0.0122	0.144	0.0301	0.0988	0.0502	0.0028
12	rs74415073	10697410	0.9	0.0995502148251544	1.08	0.0351072409391166	0.0444584349263224	0.125859462120879	0.0084	0.0063	0.08	0.0179	0.0536	0.0251	0.0196	0.0283	0.0017	0.0347	0.0441	0.1114	0.0028	0.0485	0.1097	0.0209	0.0184	0.0039	0.0015	0.0202	0.0122	0.144	0.0299	0.0987	0.0502	0.0028
12	rs12812595	10699128	0.9	0.0995502148251544	1.08	0.0351072409391166	0.0464270866789627	0.130681780387496	0.0084	0.0063	0.0801	0.0179	0.0536	0.025	0.0196	0.0284	0.0017	0.0347	0.0441	0.1115	0.0028	0.0486	0.1098	0.0209	0.0184	0.0042	0.0015	0.0202	0.0122	0.1437	0.0298	0.0988	0.0502	0.0028
12	rs7964959	10701904	0.9	0.0995502148251544	1.08	0.0351072409391166	0.0419619895660409	0.140525634072531	0.0084	0.0063	0.0802	0.0177	0.0536	0.025	0.0195	0.0284	0.0016	0.0348	0.0442	0.1114	0.0028	0.0486	0.1099	0.0209	0.0183	0.0041	0.0015	0.02	0.0121	0.1441	0.0297	0.0985	0.0506	0.0027
12	rs111782036	10702844	0.9	0.0995502148251544	1.08	0.0351072409391166	0.0369262539751678	0.124797024159233	0.0083	0.0063	0.0803	0.0177	0.0536	0.0251	0.0195	0.0285	0.0016	0.035	0.0441	0.1115	0.0028	0.0485	0.1099	0.0209	0.0183	0.0041	0.0015	0.0198	0.0121	0.1445	0.0296	0.0982	0.0507	0.0027
12	rs73054471	10707095	0.9	0.0995502148251544	1.08	0.0351072409391166	0.0344135165397277	0.136026921577268	0.0083	0.0063	0.0805	0.0177	0.0536	0.0251	0.0195	0.0285	0.0015	0.0353	0.0441	0.1116	0.0028	0.0484	0.1099	0.0209	0.0182	0.004	0.0014	0.0196	0.012	0.145	0.0295	0.0978	0.0508	0.0026
12	rs77044377	10711824	0.9	0.0995502148251544	1.08	0.0351072409391166	0.0323497343448929	0.127637644228946	0.0082	0.0064	0.0807	0.0176	0.0534	0.0251	0.0194	0.0286	0.0015	0.0356	0.0438	0.1118	0.0028	0.0483	0.11	0.0209	0.0179	0.004	0.0014	0.0192	0.0119	0.1462	0.0293	0.0972	0.0512	0.0026
12	rs12817665	10711901	0.9	0.0995502148251544	1.08	0.0351072409391166	0.0378817712649095	0.135388633198017	0.0082	0.0064	0.0807	0.0176	0.0534	0.0254	0.0194	0.0286	0.0015	0.0356	0.0438	0.1116	0.0028	0.0483	0.11	0.0209	0.0179	0.004	0.0014	0.0191	0.0119	0.1462	0.0293	0.0974	0.0512	0.0026
12	rs4237929	10712196	0.9	0.0995502148251544	1.08	0.0351072409391166	0.0364085602001976	0.141542879010678	0.0082	0.0063	0.0807	0.0176	0.0531	0.0254	0.0194	0.0284	0.0015	0.0356	0.0438	0.1116	0.0028	0.0483	0.1101	0.0209	0.0179	0.004	0.0014	0.0192	0.0121	0.1465	0.0293	0.0974	0.0511	0.0026
12	rs10845164	10720552	0.9	0.0995502148251544	1.08	0.0351072409391166	0.0269151779487224	0.136666311100549	0.0081	0.0063	0.0812	0.0176	0.053	0.025	0.0191	0.0283	0.0015	0.036	0.0436	0.1116	0.0029	0.0484	0.1103	0.0208	0.0177	0.0038	0.0015	0.0191	0.012	0.1468	0.0292	0.0975	0.0511	0.0026
12	rs10845165	10720564	0.9	0.0995502148251544	1.08	0.0351072409391166	0.0258305742490381	0.141172662653769	0.008	0.0063	0.0814	0.0174	0.053	0.025	0.0191	0.0281	0.0015	0.036	0.0436	0.112	0.0029	0.0484	0.1103	0.0208	0.0177	0.0036	0.0015	0.0191	0.0119	0.1469	0.0292	0.0977	0.0512	0.0026
12	rs74842086	10729172	0.9	0.0995502148251544	1.08	0.0351072409391166	0.0241388100647342	0.13951106584179	0.008	0.0063	0.0814	0.0173	0.053	0.025	0.0191	0.0281	0.0015	0.0361	0.0435	0.112	0.0029	0.0484	0.1102	0.0208	0.0177	0.0035	0.0015	0.0191	0.0119	0.147	0.0292	0.0976	0.0511	0.0026
12	rs78196040	10741813	0.9	0.0995502148251544	1.07	0.0427611820736564	0.0231358353535381	0.149398206452259	0.008	0.0063	0.0818	0.017	0.0529	0.025	0.0191	0.0281	0.0015	0.0362	0.0437	0.1124	0.0029	0.0485	0.11	0.021	0.0177	0.0033	0.0015	0.0191	0.0119	0.1473	0.0291	0.0972	0.0508	0.0026
12	rs2607899	10742357	0.9	0.0995502148251544	1.07	0.0427611820736564	0.0232511185856625	0.149115027303675	0.008	0.0063	0.0818	0.017	0.0529	0.025	0.0191	0.0281	0.0015	0.0362	0.0437	0.1124	0.0029	0.0485	0.11	0.021	0.0177	0.0033	0.0015	0.0191	0.0119	0.1473	0.0291	0.0972	0.0508	0.0026
12	rs60367665	10742389	0.9	0.0995502148251544	1.07	0.0427611820736564	0.0248077160512691	0.141635488226856	0.008	0.0063	0.0818	0.017	0.053	0.025	0.0191	0.0285	0.0015	0.0359	0.0437	0.1124	0.0029	0.0485	0.11	0.021	0.0177	0.0033	0.0015	0.0191	0.0119	0.1473	0.0291	0.0972	0.0508	0.0026
12	rs2607890	10745008	0.9	0.0995502148251544	1.07	0.0427611820736564	0.0203854379859211	0.129156384421909	0.008	0.0063	0.0817	0.017	0.053	0.0249	0.0191	0.0285	0.0015	0.036	0.0437	0.1125	0.003	0.0485	0.1099	0.0208	0.0177	0.0033	0.0015	0.0191	0.0119	0.1473	0.0291	0.0975	0.0507	0.0026
12	rs17809421	10747616	0.91	0.0827439743829911	1.04	0.0739648219953096	0.0186805435495859	0.217052884243873	0.0081	0.0063	0.081	0.0171	0.0522	0.0256	0.0197	0.0284	0.0015	0.0359	0.0437	0.1111	0.003	0.048	0.11	0.0209	0.0182	0.0031	0.0014	0.0181	0.0122	0.1498	0.0279	0.0972	0.0521	0.0023
12	rs2168749	10748314	0.9	0.0995502148251544	1.04	0.0739648219953096	0.0171591017504415	0.252283357420548	0.0081	0.0064	0.0809	0.0174	0.0515	0.0256	0.0207	0.0284	0.0015	0.0362	0.0432	0.1114	0.0029	0.0474	0.111	0.0202	0.0184	0.003	0.0016	0.0176	0.0123	0.1509	0.0269	0.0958	0.0534	0.0023
12	rs2682484	10748403	0.9	0.0995502148251544	1.03	0.0875760293110768	0.0185985314200232	0.275487288011434	0.0081	0.0064	0.0809	0.0174	0.0515	0.0256	0.0207	0.0284	0.0015	0.0362	0.0432	0.1117	0.0029	0.0474	0.1109	0.0202	0.0184	0.003	0.0016	0.0176	0.0123	0.1509	0.0269	0.0956	0.0534	0.0023
12	rs74388792	10748933	0.9	0.0995502148251544	1.03	0.0875760293110768	0.0187545795995041	0.269828313292017	0.0081	0.0064	0.0809	0.0174	0.0515	0.0256	0.0207	0.0284	0.0015	0.0361	0.0432	0.1118	0.0029	0.0475	0.1108	0.0202	0.0184	0.003	0.0016	0.0176	0.0123	0.1508	0.0269	0.0957	0.0534	0.0023
12	rs1124164	10749575	0.9	0.0995502148251544	1.03	0.0875760293110768	0.0265854015181668	0.261465553772957	0.0082	0.0064	0.0811	0.0174	0.0515	0.0257	0.0207	0.0285	0.0012	0.0362	0.0433	0.1118	0.0028	0.0476	0.1107	0.0202	0.0183	0.003	0.0015	0.0174	0.0124	0.1507	0.0271	0.0957	0.0534	0.0023
12	rs111833734	10750157	0.9	0.0995502148251544	1.03	0.0875760293110768	0.0266065902676612	0.262149802672913	0.0082	0.0064	0.0811	0.0174	0.0515	0.0257	0.0207	0.0285	0.0012	0.0362	0.0433	0.1118	0.0028	0.0476	0.1107	0.0202	0.0183	0.003	0.0015	0.0174	0.0124	0.1507	0.0271	0.0957	0.0534	0.0023
12	rs4763561	10751146	0.9	0.0995502148251544	1.03	0.0875760293110768	0.026574811644508	0.258166256845723	0.0082	0.0064	0.0811	0.0174	0.0515	0.0257	0.0207	0.0285	0.0012	0.0362	0.0433	0.1118	0.0028	0.0476	0.1107	0.0202	0.0183	0.003	0.0015	0.0174	0.0124	0.1507	0.0271	0.0956	0.0535	0.0023
12	rs117772381	10752574	0.9	0.0995502148251544	1.02	0.103026239636585	0.026659614673452	0.249133419373995	0.0082	0.0064	0.081	0.0174	0.0515	0.0257	0.0207	0.0285	0.0012	0.0363	0.0433	0.1117	0.0028	0.0477	0.1107	0.0202	0.0183	0.003	0.0015	0.0174	0.0124	0.1507	0.0272	0.0956	0.0535	0.0023
12	rs117573278	10760762	0.9	0.0995502148251544	1.02	0.103026239636585	0.0247372175820579	0.226569922258789	0.0085	0.0063	0.0816	0.0172	0.0515	0.0256	0.0207	0.0284	0.0013	0.0361	0.0434	0.1118	0.0031	0.0477	0.1103	0.0202	0.0181	0.003	0.0017	0.0172	0.0123	0.1504	0.0272	0.0953	0.0539	0.0022
12	rs1026446	10763953	0.9	0.0995502148251544	1.02	0.103026239636585	0.0254281492176011	0.229844663708658	0.0085	0.0062	0.0816	0.0172	0.0515	0.0256	0.0207	0.0284	0.0013	0.0361	0.0435	0.1118	0.0031	0.0477	0.1103	0.0202	0.0181	0.003	0.0017	0.0172	0.0123	0.1503	0.0272	0.0955	0.0539	0.0022
12	rs1026442	10765031	0.9	0.0995502148251544	1	0.139999700676332	0.0256442796868567	0.234124505675388	0.0085	0.0062	0.0817	0.0172	0.0516	0.0256	0.0206	0.0284	0.0013	0.0361	0.0435	0.1118	0.0031	0.0477	0.1103	0.0202	0.0181	0.003	0.0017	0.0172	0.0123	0.1503	0.0272	0.0954	0.0539	0.0022
12	rs116702057	10765500	0.9	0.0995502148251544	0.99	0.161794913519683	0.024586631947765	0.230172975102048	0.0085	0.0062	0.0817	0.0172	0.0516	0.0256	0.0206	0.0284	0.0013	0.0361	0.0435	0.1118	0.0031	0.0477	0.1103	0.0202	0.0181	0.003	0.0017	0.0171	0.0122	0.1503	0.0272	0.0954	0.0539	0.0022
12	rs10772337	10768253	0.9	0.0995502148251544	0.99	0.161794913519683	0.0276596107656741	0.270288906856243	0.0088	0.0062	0.0812	0.0174	0.0521	0.0254	0.0206	0.028	0.0014	0.0362	0.0437	0.1119	0.0034	0.048	0.11	0.0206	0.0183	0.0031	0.0017	0.0168	0.0121	0.1499	0.0273	0.0948	0.054	0.0023
12	rs16922352	10768488	0.9	0.0995502148251544	0.99	0.161794913519683	0.0262585086477523	0.272018297766819	0.0088	0.0062	0.0812	0.0174	0.0521	0.0254	0.0207	0.0279	0.0014	0.0362	0.0437	0.1121	0.0034	0.048	0.11	0.0206	0.0183	0.0031	0.0017	0.0168	0.0121	0.1498	0.0273	0.0948	0.0537	0.0023
12	rs11053881	10769208	0.9	0.0995502148251544	0.99	0.161794913519683	0.0271509689358855	0.280133613546453	0.0088	0.0062	0.0812	0.0174	0.0521	0.0254	0.0207	0.0279	0.0014	0.0362	0.0437	0.1122	0.0034	0.0481	0.1099	0.0206	0.0184	0.0031	0.0017	0.0169	0.0121	0.1496	0.0273	0.0947	0.0537	0.0023
12	rs1870194	10772983	0.9	0.0995502148251544	0.99	0.161794913519683	0.0268617926519967	0.243428411070079	0.0088	0.0062	0.082	0.0175	0.0518	0.0256	0.0205	0.0282	0.0014	0.0362	0.0434	0.1124	0.0032	0.0481	0.1101	0.0205	0.0184	0.003	0.0017	0.0167	0.0122	0.1495	0.0276	0.0943	0.0536	0.0022
12	rs79869758	10776328	0.91	0.0827439743829911	0.98	0.18597139562509	0.0288876210200362	0.255558940540181	0.0088	0.0062	0.0829	0.0175	0.0508	0.0258	0.0207	0.028	0.0014	0.0363	0.0433	0.1121	0.0033	0.0483	0.1112	0.0206	0.0183	0.003	0.0017	0.0167	0.0123	0.1488	0.0273	0.0936	0.0537	0.0022
12	rs3759259	10782115	0.91	0.0827439743829911	0.98	0.18597139562509	0.0294531703696276	0.253298491117694	0.0088	0.0062	0.083	0.0175	0.0507	0.0259	0.0207	0.028	0.0014	0.0363	0.0433	0.1121	0.0033	0.0483	0.1113	0.0206	0.0183	0.003	0.0018	0.0167	0.0124	0.1487	0.0272	0.0936	0.0537	0.0022
12	rs4763567	10782116	0.91	0.0827439743829911	0.98	0.18597139562509	0.0294531703696276	0.253298491117694	0.0088	0.0062	0.083	0.0175	0.0507	0.0259	0.0207	0.028	0.0014	0.0363	0.0433	0.1121	0.0033	0.0483	0.1113	0.0206	0.0183	0.003	0.0018	0.0167	0.0124	0.1487	0.0272	0.0936	0.0537	0.0022
12	rs2252664	10786797	0.91	0.0827439743829911	0.98	0.18597139562509	0.0306193238424434	0.258506954013813	0.0088	0.0062	0.083	0.0175	0.0507	0.026	0.0208	0.028	0.0014	0.0363	0.0432	0.1121	0.0033	0.0483	0.1112	0.0205	0.0183	0.003	0.0018	0.0167	0.0124	0.1487	0.0272	0.0936	0.0537	0.0021
12	rs3782672	10789169	0.91	0.0827439743829911	0.97	0.212655582583661	0.0316375756716608	0.25635159060674	0.0088	0.0062	0.083	0.0175	0.0503	0.026	0.0209	0.028	0.0014	0.0363	0.0432	0.1121	0.0033	0.0487	0.1112	0.0204	0.0183	0.003	0.0018	0.0167	0.0124	0.1487	0.0272	0.0936	0.0537	0.0021
12	rs73040690	10791540	0.91	0.0827439743829911	0.97	0.212655582583661	0.0361318972737045	0.257598741761976	0.0087	0.0064	0.083	0.0175	0.0498	0.0261	0.0209	0.028	0.0013	0.0363	0.0432	0.1122	0.0033	0.0491	0.1111	0.0204	0.0183	0.003	0.0019	0.0167	0.0124	0.1486	0.0272	0.0936	0.0537	0.0022
12	rs3782671	10794021	0.9	0.0995502148251544	0.97	0.212655582583661	0.0483096395223374	0.259984935510679	0.0087	0.0064	0.0829	0.0175	0.0483	0.0261	0.021	0.028	0.0013	0.0362	0.0433	0.1122	0.0033	0.0505	0.1108	0.0204	0.0184	0.0031	0.0019	0.0167	0.0124	0.1483	0.0272	0.0936	0.0537	0.0024
12	rs7350597	10806500	0.91	0.0827439743829911	0.97	0.212655582583661	0.0500458482985441	0.240203226171442	0.0088	0.0064	0.083	0.0174	0.0481	0.0262	0.0212	0.0281	0.0013	0.036	0.0436	0.1121	0.0035	0.0506	0.1103	0.0203	0.0182	0.0032	0.0021	0.0167	0.0125	0.1478	0.0273	0.0936	0.0541	0.0024
12	rs73042578	10817925	0.91	0.0827439743829911	0.97	0.212655582583661	0.040083280515324	0.224721025839204	0.0088	0.0066	0.0828	0.0178	0.0473	0.0263	0.0214	0.0284	0.0017	0.036	0.0437	0.1121	0.0036	0.0506	0.1098	0.02	0.0182	0.0032	0.0021	0.0165	0.0127	0.1476	0.0273	0.0933	0.0542	0.0025
12	rs16922945	10819146	0.91	0.0827439743829911	0.97	0.212655582583661	0.037854623815518	0.22157844819789	0.0088	0.0066	0.0826	0.018	0.0471	0.0263	0.0217	0.0285	0.0018	0.036	0.0436	0.1122	0.0037	0.0506	0.1096	0.0199	0.0183	0.0032	0.0021	0.0164	0.0127	0.1475	0.0274	0.0931	0.0543	0.0026
12	rs10743918	10819922	0.91	0.0827439743829911	0.97	0.212655582583661	0.0383453386100844	0.22157844819789	0.0088	0.0067	0.0824	0.0181	0.0469	0.0263	0.0217	0.0285	0.0018	0.0359	0.0436	0.1123	0.0037	0.0506	0.1095	0.0199	0.0183	0.0032	0.0021	0.0164	0.0127	0.1476	0.0274	0.0932	0.0543	0.0026
12	rs111861913	10821617	0.91	0.0827439743829911	0.95	0.274028283204826	0.0440355036416799	0.224938286978408	0.0089	0.0067	0.0823	0.018	0.0463	0.0262	0.0216	0.0285	0.0019	0.0359	0.0439	0.1124	0.0037	0.0506	0.1094	0.0198	0.0182	0.0033	0.0022	0.0164	0.0127	0.1478	0.0274	0.0932	0.0541	0.0027
12	rs117572503	10827799	0.93	0.0557421353933153	0.95	0.274028283204826	0.0230783479872074	0.198011483840927	0.0086	0.0067	0.0818	0.0185	0.0466	0.0261	0.0221	0.0286	0.0025	0.0358	0.0441	0.1127	0.004	0.0508	0.1064	0.0195	0.0185	0.0035	0.0025	0.0162	0.0133	0.1488	0.0275	0.0928	0.0537	0.0029
12	rs10772350	10833668	0.94	0.0451461751884772	0.95	0.274028283204826	0.0481175007656441	0.193860061239664	0.0081	0.0068	0.0803	0.0196	0.0472	0.026	0.0233	0.0291	0.0036	0.0354	0.0438	0.1129	0.0045	0.0513	0.1004	0.0188	0.0192	0.004	0.0032	0.0157	0.0146	0.1506	0.0275	0.0923	0.0528	0.0034
12	rs71451796	10838111	0.94	0.0451461751884772	0.95	0.274028283204826	0.0501937748221487	0.198949632167087	0.0081	0.0068	0.0803	0.0196	0.0471	0.0259	0.0233	0.029	0.0036	0.0353	0.0436	0.1134	0.0045	0.0508	0.1003	0.0189	0.0191	0.004	0.0033	0.0156	0.0145	0.1512	0.0274	0.0921	0.0529	0.0034
12	rs118144642	10840887	0.94	0.0451461751884772	0.95	0.274028283204826	0.0687534380940585	0.226678834282372	0.008	0.0068	0.0802	0.0198	0.047	0.0259	0.0236	0.0291	0.0036	0.0352	0.0434	0.1138	0.0048	0.0501	0.1001	0.0189	0.0191	0.0039	0.0036	0.0154	0.0144	0.1518	0.0272	0.0918	0.0531	0.0035
12	rs7958051	10847527	0.94	0.0451461751884772	0.95	0.274028283204826	0.0775048044002531	0.243539869131469	0.008	0.0069	0.0802	0.0198	0.047	0.0258	0.0237	0.0291	0.0037	0.0352	0.0431	0.1144	0.0048	0.0494	0.0999	0.019	0.0191	0.004	0.0036	0.0154	0.0144	0.1526	0.027	0.0916	0.0532	0.0036
12	rs10492348	10847800	0.95	0.036223894092762	0.94	0.308944172156586	0.0793593163939492	0.256238307610943	0.008	0.0069	0.08	0.0198	0.047	0.0258	0.0237	0.0291	0.0037	0.0352	0.0431	0.1145	0.0048	0.0495	0.0999	0.019	0.0191	0.004	0.0036	0.0154	0.0143	0.1524	0.027	0.0918	0.0533	0.0036
12	rs74872178	10848571	0.95	0.036223894092762	0.94	0.308944172156586	0.0764794525925257	0.246107885669138	0.008	0.0069	0.0799	0.0197	0.047	0.0258	0.0236	0.0291	0.0037	0.0352	0.0431	0.1147	0.0048	0.0494	0.0999	0.019	0.019	0.004	0.0037	0.0154	0.0143	0.1524	0.027	0.0916	0.0534	0.0036
12	rs2166066	10851658	0.95	0.036223894092762	0.94	0.308944172156586	0.0708001542170723	0.229407151379004	0.0077	0.0069	0.0798	0.0197	0.0473	0.0257	0.0236	0.0291	0.0037	0.0353	0.0431	0.115	0.0048	0.0494	0.0998	0.0189	0.019	0.0041	0.0037	0.0154	0.0144	0.1524	0.0272	0.0914	0.0535	0.0036
12	rs2305849	10854537	0.95	0.036223894092762	0.94	0.308944172156586	0.0714218108109934	0.238097650956508	0.0077	0.0069	0.0798	0.0197	0.0473	0.0257	0.0236	0.0291	0.0037	0.0353	0.0431	0.1151	0.0048	0.0493	0.0997	0.0189	0.019	0.0041	0.0037	0.0154	0.0144	0.1524	0.0272	0.0913	0.0535	0.0037
12	rs11612209	10869062	0.95	0.036223894092762	0.94	0.308944172156586	0.0453125836933188	0.210216168616924	0.0078	0.0072	0.0789	0.02	0.0475	0.0255	0.0232	0.0292	0.0035	0.0355	0.0423	0.1172	0.0045	0.0486	0.0996	0.0189	0.0191	0.0041	0.0031	0.0151	0.0145	0.1525	0.0273	0.0917	0.0538	0.0036
12	rs11608794	10880071	0.96	0.0287844243890396	0.93	0.346822133743557	0.0443221921113195	0.195102369144182	0.008	0.0075	0.0781	0.0202	0.0477	0.0252	0.0228	0.0293	0.0034	0.0357	0.0417	0.119	0.0043	0.0481	0.0994	0.0189	0.0192	0.0042	0.0026	0.0149	0.0146	0.1526	0.0274	0.092	0.054	0.0035
12	rs9668997	10881912	0.96	0.0287844243890396	0.93	0.346822133743557	0.0454047567305945	0.192310956719163	0.008	0.0075	0.078	0.0202	0.0477	0.0252	0.0228	0.0294	0.0034	0.0357	0.0417	0.1192	0.0043	0.048	0.0994	0.0189	0.0192	0.0042	0.0025	0.0149	0.0147	0.1526	0.0274	0.092	0.054	0.0035
12	rs10845210	10883516	0.96	0.0287844243890396	0.93	0.346822133743557	0.0488568484342622	0.189943862760681	0.008	0.0075	0.078	0.0202	0.0477	0.0252	0.0228	0.0295	0.0034	0.0358	0.0416	0.1193	0.0043	0.048	0.0992	0.0189	0.0193	0.0042	0.0025	0.0148	0.0147	0.1529	0.0274	0.092	0.054	0.0035
12	rs1663388	10884263	0.96	0.0287844243890396	0.92	0.387761932740255	0.0460380203226116	0.182396111102832	0.008	0.0074	0.078	0.0202	0.0477	0.0252	0.0226	0.0295	0.0034	0.0357	0.0417	0.1193	0.0042	0.0479	0.0993	0.0189	0.0193	0.0042	0.0024	0.0149	0.0147	0.1531	0.0274	0.0919	0.054	0.0034
12	rs11053918	10884492	0.96	0.0287844243890396	0.91	0.431857736337621	0.0503419956855529	0.186769247482587	0.008	0.0074	0.0779	0.0202	0.0476	0.0252	0.0229	0.0296	0.0034	0.0358	0.0418	0.1191	0.0042	0.048	0.099	0.0189	0.0193	0.0043	0.0024	0.0149	0.0147	0.1532	0.0274	0.0917	0.054	0.0035
12	rs12371728	10885625	0.96	0.0287844243890396	0.91	0.431857736337621	0.0528729116889087	0.197595008161141	0.008	0.0074	0.0782	0.0204	0.0474	0.0251	0.023	0.0296	0.0034	0.0357	0.0418	0.119	0.0042	0.048	0.099	0.0191	0.0193	0.0044	0.0024	0.0149	0.0147	0.1533	0.0272	0.0916	0.0538	0.0035
12	rs753202	10885863	0.96	0.0287844243890396	0.91	0.431857736337621	0.0531630871304094	0.19728284520975	0.008	0.0074	0.0782	0.0204	0.0474	0.025	0.0231	0.0296	0.0034	0.0357	0.0418	0.119	0.0042	0.048	0.099	0.0191	0.0193	0.0044	0.0024	0.0149	0.0147	0.1534	0.0272	0.0915	0.0538	0.0035
12	rs17809985	10895135	0.96	0.0287844243890396	0.9	0.479198205640863	0.0561059312020242	0.216194353903294	0.008	0.0075	0.0787	0.0207	0.0481	0.0247	0.0229	0.0294	0.0034	0.0352	0.0417	0.1199	0.0041	0.0482	0.0992	0.0189	0.0198	0.0045	0.0025	0.0152	0.0146	0.1528	0.0267	0.0905	0.0539	0.0033
12	rs7300727	10902579	0.97	0.0226446595703671	0.9	0.479198205640863	0.068086594856415	0.235115774492863	0.0081	0.0075	0.0791	0.021	0.0478	0.0248	0.0226	0.0294	0.0033	0.0349	0.0416	0.1201	0.0039	0.0479	0.0998	0.019	0.0199	0.0043	0.0023	0.0153	0.0146	0.153	0.0265	0.0904	0.0542	0.0032
12	rs118019739	10905137	0.97	0.0226446595703671	0.9	0.479198205640863	0.0695878598838889	0.217697515792572	0.0081	0.0075	0.0794	0.021	0.0478	0.0247	0.0224	0.0295	0.0033	0.0349	0.041	0.1204	0.0039	0.048	0.1001	0.0189	0.0199	0.0043	0.0024	0.0154	0.0145	0.1529	0.0266	0.0902	0.0539	0.0033
12	rs7302682	10905253	0.97	0.0226446595703671	0.9	0.479198205640863	0.0693633459763689	0.214266761911741	0.0081	0.0075	0.0794	0.021	0.0478	0.0247	0.0224	0.0295	0.0033	0.0349	0.041	0.1204	0.0039	0.048	0.1001	0.0189	0.0199	0.0043	0.0024	0.0154	0.0145	0.1529	0.0266	0.0902	0.0539	0.0033
12	rs7316817	10909412	0.97	0.0226446595703671	0.9	0.479198205640863	0.0628846761146747	0.227005672416154	0.0081	0.0075	0.0796	0.0209	0.0481	0.0245	0.0218	0.0295	0.0031	0.0351	0.0411	0.1206	0.0037	0.0482	0.1002	0.0188	0.0196	0.0043	0.0022	0.0154	0.0145	0.153	0.027	0.0899	0.054	0.0034
12	rs4763215	10913034	0.97	0.0226446595703671	0.9	0.479198205640863	0.0636139847938236	0.217052884243873	0.0081	0.0075	0.0797	0.0209	0.0482	0.0245	0.0217	0.0295	0.0031	0.0351	0.0412	0.1207	0.0037	0.0482	0.1001	0.0187	0.0196	0.0043	0.0021	0.0154	0.0145	0.153	0.0272	0.0899	0.054	0.0034
12	rs73046544	10916325	0.97	0.0226446595703671	0.9	0.479198205640863	0.0677447250171315	0.239759453700918	0.0081	0.0075	0.0797	0.0208	0.0483	0.0245	0.0216	0.0295	0.0031	0.0352	0.0412	0.1208	0.0036	0.0482	0.1001	0.0187	0.0195	0.0043	0.0021	0.0154	0.0146	0.153	0.0272	0.0899	0.054	0.0034
12	rs76811976	10921384	0.97	0.0226446595703671	0.9	0.479198205640863	0.0749257477521971	0.310661985459398	0.0081	0.0075	0.0797	0.0209	0.0484	0.0245	0.0216	0.0295	0.0032	0.0352	0.0411	0.1207	0.0036	0.0482	0.1	0.0186	0.0195	0.0043	0.0021	0.0154	0.0146	0.1529	0.0272	0.0899	0.054	0.0034
12	rs7313019	10925439	0.97	0.0226446595703671	0.9	0.479198205640863	0.108310929251895	0.410002777911692	0.008	0.0075	0.0798	0.0209	0.0485	0.0245	0.0215	0.0296	0.0033	0.0356	0.0408	0.1207	0.0037	0.0485	0.0995	0.0184	0.0194	0.0044	0.0021	0.0153	0.0146	0.1527	0.0272	0.0901	0.0539	0.0035
12	rs117949270	10928023	0.97	0.0226446595703671	0.9	0.479198205640863	0.185982716348623	0.662029968000553	0.008	0.0075	0.0798	0.0209	0.0485	0.0244	0.0214	0.0296	0.0033	0.0355	0.0409	0.1206	0.0037	0.0486	0.0995	0.0184	0.0194	0.0044	0.0021	0.0153	0.0145	0.1529	0.0273	0.0897	0.0539	0.0035
12	rs73046574	10937355	1	0.0103504126855126	0.91	0.431857736337621	0.169844429044778	0.26580854189286	0.0082	0.0074	0.079	0.0209	0.0491	0.0244	0.0212	0.0302	0.0034	0.0356	0.0407	0.1216	0.0035	0.0486	0.0981	0.0182	0.0193	0.0042	0.002	0.0151	0.0145	0.1528	0.0274	0.0911	0.0534	0.0036
12	rs78983717	10939938	1.01	0.0077998467636837	0.92	0.387761932740255	0.194427038845073	0.236329154656731	0.0083	0.0072	0.0788	0.0208	0.0496	0.024	0.0211	0.0303	0.0034	0.0354	0.0407	0.1227	0.0033	0.0487	0.0983	0.0181	0.0191	0.004	0.0018	0.015	0.0145	0.1521	0.028	0.0918	0.0532	0.0034
12	rs78379367	10945215	1.08	0.000775170547728235	0.92	0.387761932740255	1.19735687957529	0.699523044921584	0.0086	0.0055	0.0776	0.0203	0.0535	0.0212	0.0198	0.031	0.0034	0.033	0.0408	0.1304	0.0018	0.0493	0.0979	0.0171	0.0176	0.0021	6e-04	0.0142	0.0147	0.149	0.032	0.0983	0.051	0.0027
12	rs1348514	10947853	1.08	0.000775170547728235	0.93	0.346822133743557	0.939396043213799	0.369610304469639	0.0086	0.0055	0.0776	0.0203	0.0536	0.0212	0.0198	0.0311	0.0034	0.033	0.0408	0.1305	0.0018	0.0494	0.0979	0.0171	0.0176	0.0021	6e-04	0.0142	0.0147	0.149	0.032	0.0984	0.051	0.0027
12	rs619381	10954258	1.08	0.000775170547728235	0.93	0.346822133743557	0.815186132554834	0.366203013095	0.0084	0.0054	0.0776	0.0203	0.0542	0.0211	0.0199	0.0308	0.0033	0.0332	0.0409	0.13	0.0018	0.0497	0.0977	0.0171	0.0175	0.0021	5e-04	0.0144	0.0148	0.1492	0.032	0.0982	0.0508	0.0026
12	rs76112700	10954632	1.08	0.000775170547728235	0.93	0.346822133743557	0.828308687878275	0.347314150895086	0.0084	0.0054	0.0775	0.0203	0.0542	0.0211	0.0199	0.0308	0.0032	0.0332	0.0409	0.13	0.0018	0.0497	0.0977	0.0171	0.0175	0.0021	5e-04	0.0144	0.0148	0.1492	0.032	0.0982	0.0508	0.0026
12	rs77050900	10954916	1.08	0.000775170547728235	0.93	0.346822133743557	0.825613616734306	0.343843232318371	0.0084	0.0054	0.0775	0.0203	0.0543	0.0211	0.02	0.0308	0.0032	0.0332	0.0409	0.13	0.0018	0.0497	0.0977	0.0171	0.0175	0.0021	5e-04	0.0144	0.0148	0.1493	0.032	0.0982	0.0508	0.0026
12	rs2537817	10958658	1.08	0.000775170547728235	0.93	0.346822133743557	0.762684854558998	0.250369401154829	0.0083	0.0054	0.0773	0.0203	0.0544	0.0211	0.0201	0.0307	0.0032	0.0333	0.0408	0.13	0.0018	0.0498	0.0977	0.0171	0.0175	0.0021	5e-04	0.0146	0.0149	0.1496	0.032	0.0981	0.0507	0.0026
12	rs143804727	10958896	1.08	0.000775170547728235	0.92	0.387761932740255	0.76092533395308	0.236770881567235	0.0083	0.0054	0.0773	0.0203	0.0544	0.0211	0.0201	0.0307	0.0032	0.0333	0.0408	0.13	0.0018	0.0498	0.0977	0.0171	0.0175	0.0021	5e-04	0.0146	0.0149	0.1496	0.032	0.0981	0.0507	0.0026
12	rs142540719	10959416	1.08	0.000775170547728235	0.92	0.387761932740255	0.762608316731732	0.227659807517001	0.0083	0.0054	0.0773	0.0203	0.0545	0.0211	0.0201	0.0306	0.0032	0.0333	0.0408	0.13	0.0018	0.0498	0.0978	0.0171	0.0175	0.0021	5e-04	0.0146	0.0149	0.1496	0.032	0.0981	0.0507	0.0026
12	rs74611066	10959438	1.08	0.000775170547728235	0.92	0.387761932740255	0.773356215287808	0.229625873785198	0.0083	0.0054	0.0774	0.0203	0.0545	0.0211	0.0201	0.0306	0.0032	0.0332	0.0408	0.1301	0.0017	0.0498	0.0978	0.0171	0.0175	0.0021	4e-04	0.0147	0.0149	0.1496	0.032	0.0981	0.0506	0.0026
12	rs75334536	10960692	1.08	0.000775170547728235	0.92	0.387761932740255	0.704458201180537	0.226678834282372	0.0083	0.0053	0.0773	0.0203	0.0545	0.0211	0.0201	0.0306	0.0031	0.0332	0.0408	0.1301	0.0018	0.0498	0.0978	0.017	0.0175	0.0022	5e-04	0.0147	0.0149	0.1496	0.0319	0.0981	0.0505	0.0026
12	rs77609577	10961978	1.08	0.000775170547728235	0.91	0.431857736337621	0.688721873110989	0.199471469495925	0.0083	0.0053	0.0772	0.0203	0.0545	0.0211	0.0201	0.0305	0.0031	0.0332	0.0409	0.1301	0.0018	0.0499	0.0978	0.017	0.0175	0.0022	5e-04	0.0148	0.0149	0.1497	0.0319	0.0981	0.0505	0.0026
12	rs3741845	10962115	1.08	0.000775170547728235	0.91	0.431857736337621	0.676189413196261	0.20135387931566	0.0083	0.0053	0.0773	0.0203	0.0543	0.0211	0.0202	0.0305	0.0031	0.0332	0.0409	0.1301	0.0018	0.0499	0.0979	0.017	0.0175	0.0022	5e-04	0.0148	0.0149	0.1497	0.0319	0.0981	0.0505	0.0026
12	rs73048463	10966136	1.08	0.000775170547728235	0.91	0.431857736337621	0.662753431746584	0.177155416492405	0.0083	0.0053	0.0772	0.0203	0.0543	0.021	0.0201	0.0305	0.0031	0.0333	0.0409	0.1302	0.0018	0.0499	0.098	0.017	0.0175	0.0022	5e-04	0.0148	0.0149	0.1497	0.0318	0.0981	0.0505	0.0026
12	rs12369692	10975130	1.08	0.000775170547728235	0.91	0.431857736337621	0.636459770225708	0.113420772579383	0.0083	0.0054	0.0771	0.0202	0.0544	0.0209	0.0201	0.0306	0.0031	0.0333	0.0409	0.1302	0.0018	0.05	0.0982	0.017	0.0175	0.0022	5e-04	0.0148	0.015	0.1496	0.0317	0.0981	0.0505	0.0026
12	rs10845219	10977654	1.09	0.000530937960343189	0.91	0.431857736337621	0.651863968814402	0.112144554967232	0.0083	0.0054	0.0771	0.0202	0.0544	0.0209	0.0201	0.0305	0.0031	0.0333	0.0409	0.1302	0.0018	0.05	0.0983	0.017	0.0175	0.0022	5e-04	0.0145	0.0149	0.1496	0.032	0.0981	0.0506	0.0026
12	rs597468	10978402	1.09	0.000530937960343189	0.91	0.431857736337621	0.65214948693463	0.119535640826982	0.0083	0.0054	0.0771	0.0202	0.0544	0.0209	0.0201	0.0305	0.0031	0.0333	0.0409	0.1302	0.0018	0.05	0.0982	0.017	0.0175	0.0022	5e-04	0.0145	0.0149	0.1496	0.032	0.0981	0.0506	0.0026
12	rs118054378	10980480	1.09	0.000530937960343189	0.91	0.431857736337621	0.654149700199628	0.121192531147954	0.0083	0.0054	0.0771	0.0202	0.0544	0.0209	0.0201	0.0305	0.0031	0.0333	0.0409	0.1302	0.0018	0.05	0.0982	0.017	0.0175	0.0022	5e-04	0.0145	0.0149	0.1496	0.032	0.0981	0.0506	0.0026
12	rs34059605	10987236	1.09	0.000530937960343189	0.91	0.431857736337621	0.701947441341116	0.117973900030531	0.0084	0.0054	0.0771	0.0203	0.0545	0.021	0.0201	0.0305	0.0032	0.0333	0.0409	0.1304	0.0018	0.0502	0.098	0.017	0.0175	0.0021	5e-04	0.0145	0.0149	0.1491	0.032	0.0982	0.0508	0.0026
12	rs666841	10989065	1.09	0.000530937960343189	0.91	0.431857736337621	0.706232905340733	0.113676676337854	0.0084	0.0054	0.0771	0.0203	0.0545	0.0211	0.0201	0.0305	0.0032	0.0332	0.0409	0.1304	0.0018	0.0502	0.098	0.017	0.0175	0.0021	5e-04	0.0145	0.0148	0.149	0.032	0.0983	0.0508	0.0026
12	rs1047699	10999708	1.09	0.000530937960343189	0.91	0.431857736337621	0.785874733292306	0.0946313543247389	0.0084	0.0054	0.0772	0.0203	0.0548	0.0212	0.0201	0.0305	0.0032	0.0333	0.0406	0.1307	0.0018	0.0505	0.0976	0.017	0.0174	0.0019	4e-04	0.0145	0.0146	0.1488	0.0322	0.0982	0.0509	0.0026
12	rs1063193	10999780	1.09	0.000530937960343189	0.91	0.431857736337621	0.831960946015866	0.101155027840316	0.0084	0.0054	0.0773	0.0205	0.0547	0.0212	0.0201	0.0305	0.0032	0.0332	0.0406	0.1307	0.0017	0.0505	0.0976	0.017	0.0174	0.0019	4e-04	0.0145	0.0146	0.1488	0.0322	0.0982	0.0509	0.0026
12	rs10732560	11000611	1.09	0.000530937960343189	0.91	0.431857736337621	0.841600756946304	0.110789343161344	0.0084	0.0054	0.0772	0.0205	0.0547	0.0212	0.0201	0.0305	0.0032	0.0332	0.0406	0.1307	0.0017	0.0505	0.0976	0.017	0.0174	0.0019	4e-04	0.0145	0.0146	0.1488	0.0322	0.0982	0.0509	0.0026
12	rs75598701	11003178	1.09	0.000530937960343189	0.91	0.431857736337621	0.852331480602394	0.109020217529996	0.0084	0.0054	0.0772	0.0205	0.0547	0.0212	0.0201	0.0305	0.0032	0.0331	0.0405	0.1308	0.0017	0.0505	0.0977	0.017	0.0174	0.0019	4e-04	0.0145	0.0146	0.1488	0.0322	0.0983	0.0509	0.0026
12	rs117093560	11005700	1.09	0.000530937960343189	0.92	0.387761932740255	0.85433988387397	0.104604167606527	0.0084	0.0054	0.0772	0.0205	0.0547	0.0212	0.0201	0.0305	0.0032	0.0331	0.0405	0.1309	0.0017	0.0505	0.0978	0.0169	0.0174	0.0019	4e-04	0.0145	0.0146	0.1487	0.0322	0.0983	0.0509	0.0026
12	rs61912246	11009603	1.09	0.000530937960343189	0.92	0.387761932740255	0.854902596843339	0.111550874796345	0.0084	0.0054	0.0772	0.0205	0.0547	0.0212	0.0201	0.0304	0.0032	0.033	0.0404	0.1309	0.0017	0.0505	0.0979	0.0169	0.0175	0.0019	4e-04	0.0145	0.0146	0.1487	0.0322	0.0983	0.0509	0.0026
12	rs28607516	11035274	1.09	0.000530937960343189	0.92	0.387761932740255	0.895829141340844	0.0965464935360461	0.0084	0.0054	0.0773	0.0205	0.0544	0.0213	0.0201	0.0308	0.0031	0.0328	0.0403	0.1312	0.0017	0.0507	0.0982	0.0167	0.0175	0.0018	4e-04	0.0143	0.0147	0.1486	0.0322	0.0982	0.0511	0.0027
12	rs17743092	11036278	1.09	0.000530937960343189	0.92	0.387761932740255	0.896403239903104	0.0975901499978567	0.0084	0.0054	0.0773	0.0205	0.0544	0.0213	0.0201	0.0308	0.0031	0.0328	0.0403	0.1312	0.0017	0.0507	0.0982	0.0167	0.0175	0.0018	4e-04	0.0143	0.0147	0.1486	0.0322	0.0982	0.0511	0.0027
12	rs1015443	11061122	1.09	0.000530937960343189	0.92	0.387761932740255	0.8503250879868	0.0977511031139931	0.0083	0.0058	0.0772	0.0204	0.0544	0.021	0.02	0.0315	0.003	0.0327	0.04	0.1315	0.0016	0.0507	0.0979	0.0163	0.0173	0.0018	4e-04	0.0147	0.0149	0.1485	0.0321	0.0986	0.0511	0.0026
12	rs10845248	11079986	1.09	0.000530937960343189	0.92	0.387761932740255	0.717965888903465	0.0902998883975837	0.0082	0.0058	0.0772	0.019	0.0543	0.0209	0.0199	0.0315	0.0032	0.0326	0.04	0.1316	0.0016	0.0507	0.0979	0.0162	0.0173	0.0018	4e-04	0.0147	0.0149	0.1499	0.032	0.0986	0.0512	0.0027
12	rs117553503	11080723	1.09	0.000530937960343189	0.91	0.431857736337621	0.717965888903465	0.0924949556582326	0.0082	0.0058	0.0772	0.019	0.0543	0.0209	0.0199	0.0315	0.0032	0.0326	0.04	0.1316	0.0016	0.0507	0.0979	0.0162	0.0173	0.0018	4e-04	0.0147	0.0149	0.1499	0.032	0.0986	0.0512	0.0027
12	rs73042395	11082411	1.09	0.000530937960343189	0.91	0.431857736337621	0.717593277519693	0.0986382017012408	0.0082	0.0058	0.0772	0.019	0.0543	0.0209	0.0199	0.0315	0.0032	0.0326	0.04	0.1316	0.0016	0.0507	0.0979	0.0162	0.0173	0.0018	4e-04	0.0147	0.0149	0.1499	0.032	0.0986	0.0512	0.0027
12	rs61912262	11088634	1.09	0.000530937960343189	0.91	0.431857736337621	0.712311458199186	0.100503156051282	0.0082	0.0058	0.0772	0.019	0.0543	0.021	0.0199	0.0315	0.0032	0.0326	0.04	0.1317	0.0016	0.0507	0.0978	0.0161	0.0173	0.0018	4e-04	0.0147	0.015	0.1498	0.032	0.0987	0.0512	0.0027
12	rs3851583	11089355	1.09	0.000530937960343189	0.91	0.431857736337621	0.711272017573792	0.0955072512731851	0.0082	0.0058	0.0772	0.019	0.0543	0.021	0.0199	0.0315	0.0032	0.0326	0.04	0.1317	0.0016	0.0507	0.0978	0.0161	0.0173	0.0018	4e-04	0.0147	0.015	0.1498	0.032	0.0987	0.0512	0.0026
12	rs35804287	11091206	1.09	0.000530937960343189	0.91	0.431857736337621	0.71424363601874	0.107763259196691	0.0082	0.0058	0.0772	0.019	0.0543	0.021	0.0199	0.0315	0.0032	0.0326	0.04	0.1317	0.0016	0.0507	0.0978	0.0161	0.0173	0.0018	4e-04	0.0147	0.015	0.1498	0.032	0.0987	0.0512	0.0026
12	rs16925868	11091551	1.09	0.000530937960343189	0.91	0.431857736337621	0.714987399914104	0.11011410358038	0.0082	0.0058	0.0772	0.019	0.0543	0.021	0.0199	0.0315	0.0032	0.0326	0.04	0.1317	0.0016	0.0507	0.0978	0.0161	0.0173	0.0018	4e-04	0.0147	0.015	0.1498	0.032	0.0987	0.0512	0.0026
12	rs79835489	11102861	1.09	0.000530937960343189	0.91	0.431857736337621	0.712385729755626	0.0913948065546987	0.0082	0.0058	0.0771	0.019	0.0543	0.0209	0.0199	0.0315	0.0032	0.0326	0.04	0.1317	0.0016	0.0508	0.0978	0.0161	0.0173	0.0018	4e-04	0.0147	0.015	0.1497	0.032	0.0987	0.0512	0.0026
12	rs6488331	11119119	1.09	0.000530937960343189	0.91	0.431857736337621	0.706158919654905	0.0904559840929823	0.0082	0.0058	0.0771	0.0189	0.0544	0.0209	0.0199	0.0315	0.0032	0.0326	0.04	0.132	0.0016	0.0508	0.0977	0.0162	0.0174	0.0018	5e-04	0.0147	0.015	0.1497	0.032	0.0987	0.0512	0.0026
12	rs10772397	11138683	1.1	0.000359153920231222	0.91	0.431857736337621	0.494629113775997	0.057526725948247	0.0081	0.0059	0.0761	0.0188	0.0548	0.0205	0.0194	0.0314	0.0032	0.0326	0.0403	0.1322	0.002	0.0512	0.0972	0.0162	0.0176	0.0019	9e-04	0.015	0.015	0.1487	0.0324	0.099	0.0512	0.0028
12	rs1376251	11138852	1.1	0.000359153920231222	0.91	0.431857736337621	0.49162243363222	0.052446903819743	0.0081	0.0059	0.0761	0.0188	0.0548	0.0205	0.0194	0.0314	0.0032	0.0326	0.0403	0.1322	0.002	0.0512	0.0972	0.0161	0.0176	0.0019	9e-04	0.015	0.015	0.1487	0.0324	0.099	0.0512	0.0028
12	rs66679979	11138935	1.1	0.000359153920231222	0.91	0.431857736337621	0.486257585276313	0.049012718364381	0.0081	0.0059	0.0761	0.0188	0.0547	0.0205	0.0194	0.0313	0.0032	0.0326	0.0403	0.1323	0.002	0.0512	0.0972	0.0161	0.0176	0.0019	9e-04	0.015	0.015	0.1487	0.0323	0.099	0.0512	0.0028
12	rs4763605	11146864	1.1	0.000359153920231222	0.91	0.431857736337621	0.476598682313481	0.0401018709599281	0.0081	0.0059	0.0761	0.0187	0.0545	0.0204	0.0194	0.0313	0.0032	0.0326	0.0403	0.1324	0.002	0.0512	0.0971	0.0161	0.0176	0.002	9e-04	0.0151	0.0151	0.1488	0.0324	0.099	0.0513	0.0029
12	rs117458236	11149459	1.1	0.000359153920231222	0.91	0.431857736337621	0.476537069291	0.0399914064391814	0.0081	0.0059	0.0761	0.0187	0.0545	0.0204	0.0194	0.0313	0.0032	0.0326	0.0403	0.1324	0.002	0.0512	0.0971	0.0161	0.0176	0.002	9e-04	0.0151	0.0151	0.1488	0.0324	0.099	0.0513	0.0029
12	rs10845279	11149711	1.1	0.000359153920231222	0.91	0.431857736337621	0.476537069291	0.0399914064391814	0.0081	0.0059	0.0761	0.0187	0.0545	0.0204	0.0194	0.0313	0.0032	0.0326	0.0403	0.1324	0.002	0.0512	0.0971	0.0161	0.0176	0.002	9e-04	0.0151	0.0151	0.1488	0.0324	0.099	0.0513	0.0029
12	rs10845280	11149720	1.1	0.000359153920231222	0.89	0.529866637543626	0.341213486063929	0.0602739318831524	0.0081	0.0059	0.0761	0.0187	0.0545	0.0204	0.0194	0.0313	0.0024	0.0326	0.0403	0.1328	0.0019	0.0511	0.0972	0.0162	0.0176	0.0019	9e-04	0.0151	0.0151	0.1488	0.0324	0.0992	0.0514	0.0029
12	rs10845281	11149769	1.1	0.000359153920231222	0.89	0.529866637543626	0.341213486063929	0.0602739318831524	0.0081	0.0059	0.0761	0.0187	0.0545	0.0204	0.0194	0.0313	0.0024	0.0326	0.0403	0.1328	0.0019	0.0511	0.0972	0.0162	0.0176	0.0019	9e-04	0.0151	0.0151	0.1488	0.0324	0.0992	0.0514	0.0029
12	rs12226919	11150033	1.09	0.000530937960343189	0.9	0.479198205640863	0.372503090820129	0.0306704717898915	0.008	0.0059	0.076	0.0186	0.0545	0.0204	0.0193	0.0311	0.0023	0.0325	0.0403	0.1327	0.0019	0.0511	0.0971	0.0161	0.0175	0.0019	0.0028	0.0151	0.0151	0.1486	0.0324	0.0992	0.051	0.0029
12	rs35653945	11161496	1.1	0.000359153920231222	0.9	0.479198205640863	0.355962641335049	0.0281774060916844	0.008	0.0059	0.0761	0.0186	0.0545	0.0204	0.0193	0.0309	0.0023	0.0325	0.0402	0.1328	0.0018	0.0511	0.0972	0.0162	0.0175	0.0019	0.0028	0.0151	0.0152	0.1487	0.0325	0.0992	0.0507	0.0032
12	rs10845288	11164531	1.1	0.000359153920231222	0.9	0.479198205640863	0.357828913390194	0.0291245998673165	0.008	0.0059	0.0761	0.0186	0.0545	0.0204	0.0193	0.0309	0.0023	0.0325	0.0402	0.1328	0.0018	0.0511	0.0972	0.0162	0.0175	0.0019	0.0028	0.0151	0.0152	0.1487	0.0325	0.0992	0.0507	0.0032
12	rs190310787	11169054	1.1	0.000359153920231222	0.9	0.479198205640863	0.363565452967196	0.0189012931176396	0.008	0.0059	0.0761	0.0185	0.0545	0.0205	0.0193	0.0308	0.0023	0.0325	0.0402	0.1329	0.0018	0.051	0.0972	0.0162	0.0175	0.002	0.0027	0.0151	0.0152	0.1487	0.0325	0.0992	0.0506	0.0033
12	rs10772420	11174276	1.1	0.000359153920231222	0.91	0.431857736337621	0.379347748877969	0.0245804780415824	0.008	0.0059	0.0761	0.0185	0.0544	0.0205	0.0194	0.0306	0.0023	0.0325	0.0402	0.133	0.0017	0.051	0.0972	0.0162	0.0175	0.002	0.0027	0.0151	0.0152	0.1487	0.0325	0.0993	0.0504	0.0034
12	rs7961372	11175458	1.1	0.000359153920231222	0.91	0.431857736337621	0.37567112415186	0.0237068472391065	0.008	0.0059	0.0761	0.0184	0.0545	0.0204	0.0193	0.0306	0.0023	0.0325	0.0403	0.1331	0.0017	0.0511	0.0972	0.0161	0.0174	0.002	0.0027	0.0151	0.0152	0.1488	0.0325	0.0994	0.0504	0.0034
12	rs116712256	11178630	1.09	0.000530937960343189	0.91	0.431857736337621	0.380063232396679	0.0218797911468812	0.0081	0.0061	0.076	0.0184	0.0545	0.0204	0.0194	0.0306	0.0023	0.0325	0.0403	0.1331	0.0017	0.0509	0.0972	0.0161	0.0174	0.002	0.0027	0.0151	0.0151	0.1487	0.0325	0.0994	0.0504	0.0035
12	rs2010481	11180340	1.09	0.000530937960343189	0.91	0.431857736337621	0.382545192163959	0.0265095516250392	0.0081	0.0061	0.076	0.0184	0.0545	0.0205	0.0194	0.0306	0.0023	0.0325	0.0403	0.1331	0.0017	0.0509	0.0971	0.0161	0.0174	0.002	0.0027	0.0151	0.0151	0.1487	0.0325	0.0994	0.0504	0.0035
12	rs12315036	11181501	1.09	0.000530937960343189	0.91	0.431857736337621	0.383319029292591	0.0250673839259533	0.0081	0.0061	0.076	0.0184	0.0545	0.0205	0.0194	0.0306	0.0023	0.0325	0.0403	0.1331	0.0017	0.0509	0.0971	0.0161	0.0174	0.002	0.0027	0.0151	0.0151	0.1487	0.0324	0.0994	0.0504	0.0035
12	rs79439764	11182792	1.09	0.000530937960343189	0.91	0.431857736337621	0.386533369878856	0.0197250652650028	0.0081	0.006	0.076	0.0184	0.0544	0.0205	0.0195	0.0306	0.0023	0.0325	0.0402	0.1331	0.0017	0.0509	0.0971	0.0161	0.0174	0.0021	0.0027	0.0151	0.0151	0.1487	0.0323	0.0994	0.0504	0.0035
12	rs10845295	11183832	1.09	0.000530937960343189	0.91	0.431857736337621	0.386699998661852	0.0183999281530763	0.0081	0.006	0.076	0.0185	0.0544	0.0205	0.0195	0.0306	0.0023	0.0325	0.0402	0.1332	0.0017	0.0509	0.0971	0.0161	0.0174	0.0021	0.0027	0.0151	0.0151	0.1487	0.0323	0.0994	0.0504	0.0035
12	rs10845296	11184140	1.09	0.000530937960343189	0.92	0.387761932740255	0.393394928371286	0.0146621880890047	0.0081	0.0061	0.076	0.0185	0.0544	0.0205	0.0195	0.0306	0.0024	0.0325	0.0402	0.1331	0.0018	0.0509	0.097	0.0161	0.0174	0.0021	0.0028	0.0151	0.0151	0.1486	0.0323	0.0994	0.0504	0.0036
12	rs11054174	11185604	1.09	0.000530937960343189	0.92	0.387761932740255	0.384702853330313	0.0138184409764091	0.0081	0.0061	0.076	0.0185	0.0544	0.0205	0.0195	0.0306	0.0025	0.0325	0.0402	0.1331	0.0018	0.0508	0.0969	0.0161	0.0174	0.0022	0.0028	0.0151	0.0151	0.1487	0.0323	0.0994	0.0504	0.0036
12	rs7297949	11188140	1.09	0.000530937960343189	0.93	0.346822133743557	0.371141776497015	0.012647474144019	0.0081	0.006	0.0761	0.0185	0.0544	0.0205	0.0197	0.0305	0.0025	0.0325	0.0402	0.1331	0.0018	0.0507	0.0969	0.0161	0.0174	0.0022	0.0027	0.0151	0.0151	0.1488	0.0322	0.0994	0.0504	0.0036
12	rs67487380	11194384	1.09	0.000530937960343189	0.93	0.346822133743557	0.384370505052138	0.0163158138668585	0.0081	0.006	0.0763	0.0184	0.0544	0.0204	0.02	0.0304	0.0025	0.0325	0.0403	0.133	0.0018	0.0505	0.0969	0.0159	0.0174	0.0022	0.0027	0.0152	0.0152	0.1488	0.0321	0.0994	0.0504	0.0036
12	rs188982614	11198566	1.09	0.000530937960343189	0.94	0.308944172156586	0.384592054398064	0.0192130934442675	0.0081	0.006	0.0763	0.0184	0.0544	0.0204	0.02	0.0304	0.0025	0.0325	0.0403	0.133	0.0018	0.0505	0.0969	0.0159	0.0174	0.0022	0.0027	0.0152	0.0152	0.1488	0.032	0.0994	0.0504	0.0036
12	rs35062230	11201410	1.09	0.000530937960343189	0.93	0.346822133743557	0.383927600458112	0.0176790280693076	0.0081	0.006	0.0763	0.0184	0.0544	0.0204	0.02	0.0304	0.0025	0.0325	0.0403	0.1331	0.0018	0.0505	0.0969	0.016	0.0174	0.0022	0.0027	0.0152	0.0152	0.1488	0.032	0.0994	0.0504	0.0036
12	rs2708381	11214145	1.09	0.000530937960343189	0.94	0.308944172156586	0.389259523740022	0.0149029093293158	0.0081	0.006	0.0763	0.0184	0.0544	0.0202	0.0203	0.0304	0.0025	0.0325	0.0403	0.133	0.0018	0.0505	0.0969	0.016	0.0174	0.0022	0.0027	0.0152	0.0152	0.1488	0.032	0.0994	0.0505	0.0036
12	Affx-6886444	11214360	1.09	0.000530937960343189	0.92	0.387761932740255	0.387366877288077	0.0148339325755074	0.0081	0.006	0.0764	0.0184	0.0544	0.0202	0.0203	0.0304	0.0025	0.0325	0.0402	0.133	0.0018	0.0505	0.0969	0.016	0.0175	0.0022	0.0027	0.0152	0.0152	0.1487	0.032	0.0994	0.0505	0.0036
12	rs67861347	11216751	1.09	0.000530937960343189	0.9	0.479198205640863	0.368372581822798	0.0152501814833402	0.0081	0.006	0.0767	0.0184	0.0544	0.0201	0.0202	0.0303	0.0025	0.0324	0.0401	0.133	0.0017	0.0504	0.0972	0.0159	0.0177	0.0022	0.0027	0.0152	0.0152	0.1485	0.032	0.0993	0.0505	0.0036
12	rs117430287	11217149	1.09	0.000530937960343189	0.9	0.479198205640863	0.367668402808505	0.0171939261747321	0.0081	0.006	0.0767	0.0184	0.0544	0.0201	0.0202	0.0303	0.0025	0.0324	0.0401	0.133	0.0017	0.0501	0.0972	0.0159	0.0177	0.0022	0.0027	0.0152	0.0152	0.1488	0.032	0.0993	0.0505	0.0036
12	rs2599415	11217237	1.09	0.000530937960343189	0.9	0.479198205640863	0.367614263714558	0.0167886413174673	0.0081	0.006	0.0767	0.0184	0.0544	0.0201	0.0202	0.0303	0.0025	0.0324	0.0401	0.133	0.0017	0.0501	0.0972	0.0159	0.0177	0.0022	0.0027	0.0152	0.0152	0.1488	0.032	0.0994	0.0505	0.0036
12	rs36096249	11225574	1.09	0.000530937960343189	0.89	0.529866637543626	0.358309622577338	0.0161357336318064	0.0081	0.006	0.0767	0.0184	0.0543	0.0201	0.0203	0.0304	0.0025	0.0324	0.0402	0.1331	0.0018	0.0498	0.0972	0.0158	0.0177	0.0022	0.0027	0.0152	0.0152	0.1488	0.0321	0.0993	0.0505	0.0036
12	rs2600339	11260761	1.09	0.000530937960343189	0.89	0.529866637543626	0.353411344253295	0.0171198840365831	0.0081	0.006	0.0767	0.0184	0.0543	0.0201	0.0205	0.0304	0.0025	0.0324	0.0402	0.1331	0.0018	0.0498	0.0972	0.0158	0.0177	0.0022	0.0027	0.0152	0.0152	0.1488	0.0321	0.0993	0.0505	0.0036
12	rs2600370	11274876	1.09	0.000530937960343189	0.89	0.529866637543626	0.351715728834978	0.0176414772162282	0.0081	0.006	0.0767	0.0184	0.0543	0.0201	0.0205	0.0304	0.0025	0.0324	0.0402	0.1331	0.0018	0.0498	0.0972	0.0158	0.0177	0.0022	0.0027	0.0152	0.0152	0.1488	0.0321	0.0993	0.0505	0.0035
12	rs117338001	11279857	1.09	0.000530937960343189	0.9	0.479198205640863	0.356495350002893	0.0178296231848064	0.0081	0.006	0.0766	0.0184	0.0543	0.0201	0.0206	0.0304	0.0025	0.0324	0.0402	0.1332	0.0018	0.0498	0.0972	0.0158	0.0177	0.0022	0.0027	0.0152	0.0152	0.1488	0.0321	0.0993	0.0505	0.0035
12	rs2600362	11282252	1.09	0.000530937960343189	0.89	0.529866637543626	0.356228944464713	0.0179051556398911	0.0081	0.006	0.0766	0.0184	0.0543	0.0201	0.0206	0.0304	0.0025	0.0324	0.0402	0.1332	0.0018	0.0498	0.0972	0.0158	0.0177	0.0022	0.0027	0.0152	0.0152	0.1488	0.0321	0.0993	0.0505	0.0035
12	Affx-6896257	11283936	1.09	0.000530937960343189	0.89	0.529866637543626	0.356069150297104	0.0179808445980351	0.0081	0.006	0.0766	0.0184	0.0543	0.0201	0.0206	0.0304	0.0025	0.0324	0.0402	0.1332	0.0018	0.0498	0.0972	0.0158	0.0177	0.0022	0.0027	0.0152	0.0152	0.1488	0.0321	0.0993	0.0505	0.0035
12	rs77172340	11292304	1.09	0.000530937960343189	0.89	0.529866637543626	0.355270732558081	0.0182851640271501	0.0081	0.006	0.0766	0.0184	0.0543	0.0201	0.0206	0.0304	0.0025	0.0324	0.0402	0.1332	0.0018	0.0498	0.0972	0.0158	0.0177	0.0022	0.0027	0.0152	0.0152	0.1488	0.0321	0.0993	0.0505	0.0035
12	rs34373518	11304132	1.09	0.000530937960343189	0.89	0.529866637543626	0.354473236894061	0.0187463260199467	0.0081	0.006	0.0766	0.0183	0.0543	0.0201	0.0207	0.0304	0.0025	0.0324	0.0402	0.1332	0.0018	0.0498	0.0972	0.0158	0.0177	0.0022	0.0027	0.0152	0.0152	0.1487	0.0321	0.0992	0.0505	0.0035
12	rs34082341	11307312	1.09	0.000530937960343189	0.89	0.529866637543626	0.355004798200925	0.0187076815394137	0.0081	0.006	0.0766	0.0183	0.0543	0.0201	0.0207	0.0304	0.0025	0.0324	0.0402	0.1332	0.0018	0.0498	0.0972	0.0158	0.0177	0.0022	0.0027	0.0152	0.0152	0.1487	0.0321	0.0992	0.0505	0.0035
12	rs1349552	11315434	1.1	0.000359153920231222	0.88	0.583941145430028	0.32944217917664	0.0540125712744071	0.0081	0.0059	0.0768	0.0183	0.0543	0.02	0.0207	0.0305	0.0025	0.0323	0.0402	0.1333	0.0018	0.0498	0.0971	0.0159	0.0177	0.0021	0.0024	0.0153	0.0153	0.1487	0.032	0.0993	0.0504	0.0034
12	rs117058409	11315439	1.1	0.000359153920231222	0.88	0.583941145430028	0.329493338060286	0.0543280933786808	0.0081	0.0059	0.0768	0.0183	0.0543	0.02	0.0207	0.0305	0.0025	0.0323	0.0402	0.1333	0.0018	0.0498	0.0971	0.0159	0.0177	0.0021	0.0024	0.0153	0.0153	0.1487	0.032	0.0993	0.0504	0.0034
12	rs61928609	11316437	1.1	0.000359153920231222	0.88	0.583941145430028	0.308471242240771	0.0634800449719103	0.0081	0.0059	0.0769	0.0183	0.0543	0.02	0.0206	0.0305	0.0024	0.0323	0.0403	0.1334	0.0018	0.0498	0.0971	0.016	0.0177	0.0021	0.0023	0.0153	0.0156	0.1488	0.032	0.0993	0.0502	0.0034
12	rs1451767	11318954	1.1	0.000359153920231222	0.88	0.583941145430028	0.270095286493944	0.101808540055431	0.008	0.0058	0.0771	0.0182	0.0543	0.0199	0.0206	0.0307	0.0024	0.0322	0.0404	0.1335	0.0018	0.0498	0.097	0.0161	0.0176	0.0021	0.0019	0.0154	0.0158	0.1488	0.032	0.0994	0.0501	0.0033
12	rs2416549	11325804	1.11	0.000239926118191363	0.88	0.583941145430028	0.291862423973901	0.184120783360023	0.008	0.0057	0.0778	0.0181	0.0546	0.0197	0.0204	0.0308	0.0022	0.0315	0.0406	0.134	0.0019	0.0498	0.0968	0.0164	0.0175	0.0021	9e-04	0.0156	0.0161	0.1492	0.0321	0.0996	0.05	0.003
12	rs73053408	11328198	1.11	0.000239926118191363	0.88	0.583941145430028	0.268624377574123	0.186258923627492	0.008	0.0057	0.078	0.018	0.0546	0.0196	0.0204	0.0308	0.0021	0.0315	0.0407	0.1343	0.0019	0.0498	0.0966	0.0164	0.0174	0.0021	9e-04	0.0157	0.0163	0.1492	0.0321	0.0996	0.05	0.0029
12	rs76722389	11335730	1.12	0.000158273456348656	0.88	0.583941145430028	0.218826498435274	0.267184636499526	0.0079	0.0057	0.0784	0.0176	0.0547	0.0192	0.0202	0.0309	0.0019	0.0312	0.0409	0.1351	0.002	0.0498	0.0959	0.0164	0.0172	0.0021	9e-04	0.0159	0.0167	0.1492	0.0321	0.0997	0.05	0.0026
12	rs1669412	11338669	1.12	0.000158273456348656	0.88	0.583941145430028	0.209070892569112	0.274792405041777	0.0079	0.0056	0.0786	0.0175	0.0548	0.0191	0.0202	0.031	0.0019	0.0311	0.0408	0.1353	0.002	0.0499	0.0956	0.0164	0.0171	0.0021	9e-04	0.016	0.0168	0.1492	0.0321	0.0998	0.0501	0.0025
12	rs1451772	11338750	1.12	0.000158273456348656	0.88	0.583941145430028	0.208511863265612	0.290438796772111	0.0079	0.0056	0.0786	0.0175	0.0548	0.0191	0.0202	0.031	0.0019	0.0311	0.0408	0.1353	0.002	0.0499	0.0956	0.0164	0.0171	0.0021	9e-04	0.016	0.0168	0.1492	0.0321	0.0998	0.0501	0.0025
12	rs1669413	11338781	1.12	0.000158273456348656	0.89	0.529866637543626	0.208392181136501	0.28961492171579	0.0079	0.0056	0.0786	0.0175	0.0548	0.0191	0.0202	0.031	0.0019	0.0311	0.0408	0.1353	0.002	0.0499	0.0956	0.0164	0.0171	0.0021	9e-04	0.016	0.0168	0.1492	0.0321	0.0998	0.0501	0.0025
12	rs5020531	11338957	1.12	0.000158273456348656	0.89	0.529866637543626	0.208711419650514	0.285037823137226	0.0079	0.0056	0.0786	0.0175	0.0548	0.0191	0.0202	0.031	0.0019	0.0311	0.0408	0.1353	0.002	0.0499	0.0956	0.0164	0.0171	0.0021	9e-04	0.016	0.0169	0.1492	0.0321	0.0998	0.0501	0.0025
12	rs35969491	11339020	1.12	0.000158273456348656	0.89	0.529866637543626	0.207993520767264	0.28550624581189	0.0079	0.0056	0.0787	0.0175	0.0548	0.0191	0.0202	0.031	0.0019	0.0311	0.0408	0.1353	0.002	0.0499	0.0956	0.0164	0.0171	0.0021	9e-04	0.016	0.0169	0.1492	0.0321	0.0998	0.0501	0.0025
12	rs1669424	11346562	1.12	0.000158273456348656	0.88	0.583941145430028	0.192629443145956	0.24778728896017	0.0079	0.0055	0.0792	0.0171	0.055	0.0187	0.0202	0.0313	0.0017	0.0309	0.041	0.1356	0.0021	0.0494	0.0953	0.0166	0.0167	0.0021	9e-04	0.0162	0.0172	0.1491	0.0321	0.1	0.0503	0.0022
12	rs1650031	11349415	1.12	0.000158273456348656	0.88	0.583941145430028	0.217067549220019	0.305986536131528	0.008	0.0055	0.0794	0.0171	0.055	0.0186	0.0199	0.0316	0.0017	0.0307	0.041	0.1361	0.0022	0.0495	0.0952	0.0166	0.0166	0.002	0.001	0.0163	0.0171	0.1487	0.032	0.0998	0.0501	0.0022
12	rs117360902	11349503	1.12	0.000158273456348656	0.89	0.529866637543626	0.222161465981644	0.335947685820049	0.008	0.0055	0.0794	0.0171	0.0549	0.0186	0.0199	0.0317	0.0017	0.0307	0.041	0.1361	0.0022	0.0495	0.0952	0.0166	0.0166	0.002	0.001	0.0163	0.0171	0.1487	0.032	0.0998	0.0501	0.0022
12	rs35277588	11353322	1.12	0.000158273456348656	0.89	0.529866637543626	0.27905872369049	0.159236617507355	0.0084	0.0055	0.08	0.0169	0.055	0.0185	0.0195	0.0321	0.0017	0.0302	0.0412	0.1374	0.0024	0.0493	0.0947	0.0167	0.0166	0.0019	0.0011	0.0163	0.0174	0.1485	0.032	0.0999	0.0494	0.0015
12	rs1650042	11353651	1.12	0.000158273456348656	0.89	0.529866637543626	0.2761620819745	0.153573595268174	0.0085	0.0055	0.0802	0.0169	0.0546	0.0185	0.0195	0.0322	0.0016	0.03	0.0411	0.1378	0.0024	0.0493	0.095	0.0167	0.0163	0.0019	0.0011	0.0163	0.0172	0.1486	0.0322	0.1	0.0494	0.0015
12	rs1650044	11354121	1.12	0.000158273456348656	0.89	0.529866637543626	0.309163541728761	0.221146125014922	0.0086	0.0056	0.0801	0.0172	0.0545	0.0184	0.0194	0.0322	0.0015	0.0299	0.0411	0.1375	0.0024	0.0494	0.0947	0.0167	0.0163	0.0019	0.0011	0.0163	0.0171	0.1491	0.0319	0.1004	0.0493	0.0015
12	rs76006500	11357296	1.12	0.000158273456348656	0.89	0.529866637543626	0.375069240116823	0.183816025136893	0.0089	0.0055	0.0799	0.017	0.0545	0.0184	0.0193	0.0323	0.0016	0.0299	0.0413	0.1375	0.0024	0.0494	0.0946	0.0167	0.0163	0.0019	0.0012	0.0163	0.0174	0.1488	0.0319	0.1001	0.0493	0.0016
12	rs78577068	11362498	1.12	0.000158273456348656	0.89	0.529866637543626	0.349443864956538	0.131852727870306	0.0091	0.0056	0.0793	0.0167	0.0546	0.018	0.0188	0.0327	0.0016	0.03	0.0415	0.1379	0.0026	0.0497	0.095	0.0165	0.0159	0.0021	0.0014	0.0165	0.018	0.1479	0.0319	0.0998	0.0493	0.0017
12	rs80325732	11378557	1.12	0.000158273456348656	0.89	0.529866637543626	0.307878494945261	0.0511472113061697	0.0094	0.0058	0.0776	0.0157	0.0551	0.017	0.0175	0.0335	0.0016	0.0305	0.0425	0.139	0.0031	0.0504	0.0953	0.016	0.0149	0.0027	0.0018	0.0173	0.0195	0.1453	0.0319	0.0993	0.0498	0.0019
12	rs59990561	11382163	1.12	0.000158273456348656	0.89	0.529866637543626	0.306941210121958	0.053133340121498	0.0094	0.0058	0.0776	0.0157	0.0551	0.017	0.0175	0.0335	0.0016	0.0305	0.0425	0.139	0.0031	0.0504	0.0953	0.016	0.0149	0.0027	0.0018	0.0173	0.0195	0.1453	0.0319	0.0993	0.0498	0.0019
12	rs79336770	11383264	1.12	0.000158273456348656	0.89	0.529866637543626	0.313234884020818	0.0481700866478443	0.0094	0.0058	0.0776	0.0157	0.0551	0.017	0.0175	0.0336	0.0016	0.0305	0.0425	0.139	0.0031	0.0504	0.0953	0.016	0.0149	0.0027	0.0018	0.0173	0.0195	0.1453	0.0319	0.0993	0.0497	0.0019
12	rs77286165	11383789	1.12	0.000158273456348656	0.89	0.529866637543626	0.316181625389904	0.0426802090410908	0.0094	0.0058	0.0775	0.0157	0.055	0.017	0.0175	0.0337	0.0017	0.0305	0.0424	0.1389	0.0031	0.0504	0.0954	0.016	0.0149	0.0028	0.0018	0.0173	0.0195	0.1453	0.0319	0.0992	0.0497	0.0019
12	rs319284	11385271	1.12	0.000158273456348656	0.89	0.529866637543626	0.326634826271264	0.051085675261764	0.0094	0.0058	0.0774	0.0158	0.055	0.017	0.0175	0.034	0.0017	0.0303	0.0424	0.1389	0.0032	0.0504	0.0954	0.016	0.0149	0.0028	0.0018	0.0172	0.0196	0.1454	0.032	0.0991	0.0496	0.002
12	rs111898600	11393828	1.12	0.000158273456348656	0.91	0.431857736337621	0.327450216651872	0.0507784792821353	0.0094	0.0058	0.0774	0.0158	0.055	0.017	0.0175	0.034	0.0017	0.0303	0.0424	0.1389	0.0032	0.0504	0.0954	0.016	0.0149	0.0028	0.0018	0.0172	0.0196	0.1454	0.032	0.0991	0.0496	0.002
12	rs74656217	11401259	1.12	0.000158273456348656	0.91	0.431857736337621	0.334784886220867	0.0412700067924072	0.0094	0.0058	0.0773	0.0158	0.0551	0.017	0.0175	0.0341	0.0017	0.0303	0.0423	0.1388	0.0032	0.0504	0.0954	0.0161	0.0149	0.0028	0.0018	0.0172	0.0196	0.1455	0.032	0.099	0.0496	0.002
12	rs10845307	11405633	1.12	0.000158273456348656	0.91	0.431857736337621	0.339704336032501	0.0478707019911049	0.0094	0.0058	0.0772	0.0157	0.0551	0.0171	0.0175	0.0343	0.0017	0.0303	0.0423	0.1388	0.0032	0.0504	0.0953	0.0163	0.0149	0.0028	0.0018	0.0172	0.0196	0.1455	0.032	0.0989	0.0496	0.002
12	rs61930618	11417912	1.12	0.000158273456348656	0.91	0.431857736337621	0.347915966837923	0.0611352977428614	0.0095	0.0058	0.0772	0.0156	0.0554	0.0171	0.0174	0.0343	0.0017	0.0304	0.0424	0.1385	0.0032	0.0505	0.095	0.0163	0.0147	0.0028	0.0018	0.0172	0.0198	0.1454	0.0321	0.0988	0.0496	0.002
12	rs56101939	11425424	1.12	0.000158273456348656	0.91	0.431857736337621	0.349391121277343	0.0736564921435649	0.0095	0.0058	0.0772	0.0155	0.0557	0.0171	0.0173	0.0344	0.0017	0.0305	0.0426	0.138	0.0032	0.0506	0.0948	0.0163	0.0146	0.0028	0.0018	0.0172	0.0199	0.1453	0.0323	0.0987	0.0497	0.002
12	rs55707460	11426372	1.12	0.000158273456348656	0.92	0.387761932740255	0.348495107476005	0.0687685394845203	0.0095	0.0058	0.0772	0.0155	0.0557	0.0171	0.0173	0.0344	0.0017	0.0305	0.0426	0.138	0.0032	0.0506	0.0948	0.0163	0.0146	0.0028	0.0018	0.0172	0.0199	0.1453	0.0323	0.0987	0.0497	0.002
12	rs1965071	11428152	1.12	0.000158273456348656	0.93	0.346822133743557	0.347547681820095	0.0636827564770912	0.0095	0.0058	0.0772	0.0155	0.0557	0.0171	0.0173	0.0344	0.0017	0.0305	0.0426	0.138	0.0032	0.0506	0.0948	0.0163	0.0146	0.0028	0.0018	0.0172	0.0199	0.1453	0.0323	0.0987	0.0497	0.002
12	rs7307153	11436008	1.12	0.000158273456348656	0.92	0.387761932740255	0.358363055173007	0.0886673725206129	0.0095	0.0059	0.0778	0.0149	0.0556	0.0169	0.0173	0.0348	0.0016	0.0307	0.0431	0.1384	0.0027	0.0511	0.0942	0.0161	0.0145	0.0029	0.0015	0.0173	0.0206	0.1441	0.0321	0.0991	0.0495	0.002
12	rs8181678	11437633	1.12	0.000158273456348656	0.94	0.308944172156586	0.357775521723869	0.0859730143927169	0.0095	0.0059	0.0778	0.0149	0.0556	0.0169	0.0173	0.0348	0.0016	0.0307	0.0431	0.1384	0.0027	0.0511	0.0942	0.0161	0.0145	0.0029	0.0015	0.0173	0.0206	0.144	0.0321	0.0991	0.0495	0.002
12	rs7297795	11461154	1.12	0.000158273456348656	0.94	0.308944172156586	0.367776693221459	0.108852299542982	0.0094	0.0059	0.0778	0.0149	0.0556	0.0169	0.0173	0.0349	0.0016	0.0308	0.0432	0.1385	0.0027	0.0512	0.0943	0.0161	0.0144	0.0029	0.0015	0.0173	0.0207	0.1441	0.032	0.0991	0.0494	0.002
12	rs1834857	11462275	1.12	0.000158273456348656	0.94	0.308944172156586	0.371577120496086	0.113932799670477	0.0092	0.0059	0.0778	0.0148	0.0556	0.0168	0.0173	0.0349	0.0016	0.0309	0.0433	0.1386	0.0027	0.0512	0.0943	0.0161	0.0143	0.0029	0.0015	0.0173	0.0207	0.1441	0.0319	0.0992	0.0493	0.002
12	rs2277406	11463508	1.12	0.000158273456348656	0.94	0.308944172156586	0.43324535037857	0.149303791932718	0.0092	0.0059	0.0779	0.0147	0.0555	0.0168	0.0172	0.035	0.0016	0.031	0.0432	0.1393	0.0026	0.0513	0.0939	0.016	0.0142	0.0029	0.0015	0.0173	0.0211	0.1434	0.0317	0.0996	0.0494	0.002
12	rs73052850	11463923	1.12	0.000158273456348656	0.94	0.308944172156586	0.471130277569999	0.214266761911741	0.0092	0.0059	0.0779	0.0146	0.0555	0.0168	0.0172	0.035	0.0016	0.031	0.0432	0.1393	0.0026	0.0513	0.0939	0.0159	0.0142	0.003	0.0014	0.0174	0.0211	0.1434	0.0317	0.0996	0.0494	0.002
12	rs3759242	11464705	1.12	0.000158273456348656	0.94	0.308944172156586	0.453705802719272	0.175853501590035	0.0092	0.0058	0.078	0.0146	0.0554	0.0168	0.0172	0.035	0.0016	0.031	0.0432	0.1394	0.0026	0.0513	0.0939	0.0159	0.0142	0.003	0.0014	0.0174	0.0212	0.1433	0.0317	0.0995	0.0495	0.002
12	rs10845332	11476725	1.11	0.000239926118191363	0.94	0.308944172156586	0.404795577243635	0.229407151379004	0.009	0.0057	0.078	0.0142	0.0556	0.017	0.0166	0.0353	0.0013	0.0316	0.0431	0.1363	0.003	0.0521	0.0932	0.0168	0.0147	0.0031	0.0013	0.0184	0.0223	0.1431	0.0323	0.0981	0.0498	0.0019
12	rs59523126	11477887	1.11	0.000239926118191363	0.94	0.308944172156586	0.485200458294961	0.241980939028418	0.0089	0.0057	0.0781	0.0141	0.0555	0.0169	0.0165	0.0351	0.0012	0.0316	0.0434	0.1361	0.0031	0.0521	0.093	0.0168	0.015	0.0031	0.0015	0.0189	0.0233	0.1427	0.0322	0.0976	0.05	0.0018
12	rs117449246	11480428	1.08	0.000775170547728235	0.94	0.308944172156586	0.753372050609281	0.498981810524823	0.0086	0.0055	0.0784	0.0133	0.0549	0.0164	0.0166	0.0349	8e-04	0.0321	0.0439	0.136	0.0034	0.0524	0.0927	0.0164	0.0157	0.0029	0.001	0.0204	0.0259	0.1419	0.0322	0.0961	0.0496	0.0014
12	rs72477468	11481509	1.08	0.000775170547728235	0.95	0.274028283204826	0.584793548188565	0.417825945837008	0.0086	0.0056	0.0785	0.0133	0.0549	0.0163	0.0166	0.0348	8e-04	0.0322	0.044	0.1358	0.0035	0.0526	0.0929	0.0164	0.0158	0.0029	0.001	0.0206	0.0263	0.1418	0.0321	0.0958	0.0496	0.0014
12	rs61928948	11482208	1.08	0.000775170547728235	0.95	0.274028283204826	0.583300568303982	0.420573514885241	0.0086	0.0056	0.0785	0.0133	0.0549	0.0163	0.0166	0.0348	8e-04	0.0322	0.044	0.1358	0.0035	0.0526	0.0929	0.0164	0.0158	0.0029	0.001	0.0207	0.0263	0.1418	0.0321	0.0958	0.0496	0.0014
12	rs12829748	11482970	1.08	0.000775170547728235	0.95	0.274028283204826	0.555139979572334	0.407533858690854	0.0086	0.0056	0.0785	0.0133	0.0549	0.0163	0.0166	0.0348	9e-04	0.0322	0.044	0.1358	0.0035	0.0526	0.0929	0.0164	0.0158	0.0029	0.001	0.0206	0.0263	0.1418	0.0321	0.0958	0.0496	0.0015
12	rs56270617	11483985	1.08	0.000775170547728235	0.96	0.241969076141015	0.556134477556728	0.403902897055773	0.0086	0.0056	0.0785	0.0133	0.0549	0.0163	0.0166	0.0348	9e-04	0.0322	0.0441	0.1358	0.0035	0.0527	0.0929	0.0164	0.0158	0.0029	0.001	0.0206	0.0263	0.1418	0.0321	0.0958	0.0493	0.0015
12	rs10772446	11492818	1.08	0.000775170547728235	0.95	0.274028283204826	0.547279968880806	0.401314814892964	0.0086	0.0056	0.0785	0.0133	0.0548	0.0164	0.0166	0.0349	9e-04	0.0322	0.0442	0.1358	0.0035	0.0527	0.0929	0.0164	0.0158	0.0029	0.001	0.0207	0.0263	0.1418	0.0321	0.0959	0.0491	0.0015
12	rs117802294	11496719	1.08	0.000775170547728235	0.95	0.274028283204826	0.551831029488703	0.42214573989048	0.0086	0.0056	0.0785	0.0133	0.0548	0.0163	0.0166	0.0349	9e-04	0.0323	0.0444	0.1356	0.0035	0.0527	0.0929	0.0164	0.0159	0.0029	0.0011	0.0207	0.0262	0.1418	0.0322	0.0958	0.049	0.0015
12	rs12307806	11503269	1.08	0.000775170547728235	0.95	0.274028283204826	0.532173356992092	0.388443529293688	0.0086	0.0056	0.0785	0.0132	0.0548	0.0163	0.0166	0.0348	9e-04	0.0323	0.0444	0.1356	0.0035	0.0526	0.093	0.0164	0.0159	0.003	0.0011	0.0207	0.0261	0.1418	0.0322	0.0959	0.049	0.0015
12	rs11612323	11504091	1.08	0.000775170547728235	0.95	0.274028283204826	0.564053751936154	0.400022488922671	0.0086	0.0056	0.0786	0.0132	0.0549	0.0163	0.0166	0.0348	9e-04	0.0324	0.0444	0.1356	0.0035	0.0526	0.0926	0.0164	0.0159	0.003	0.0011	0.0207	0.0261	0.1418	0.0322	0.096	0.049	0.0014
12	rs73054820	11526799	1.08	0.000775170547728235	0.95	0.274028283204826	0.582080358810839	0.355660053271068	0.0085	0.0055	0.0786	0.0131	0.0552	0.016	0.0165	0.0344	8e-04	0.0327	0.0446	0.1359	0.0036	0.0528	0.0924	0.0165	0.0161	0.003	0.0011	0.0207	0.0259	0.1421	0.0319	0.0961	0.0487	0.0014
12	rs113606442	11528570	1.08	0.000775170547728235	0.95	0.274028283204826	0.577683945587795	0.353911446553825	0.0085	0.0055	0.0786	0.0131	0.0552	0.016	0.0165	0.0344	8e-04	0.0327	0.0446	0.1359	0.0036	0.0528	0.0924	0.0165	0.0161	0.003	0.0011	0.0207	0.0259	0.1421	0.0318	0.0961	0.0487	0.0014
12	rs2900174	11547532	1.07	0.00111783012018798	0.95	0.274028283204826	0.56371995310208	0.307063607039334	0.0083	0.0053	0.0786	0.013	0.0555	0.0159	0.0164	0.034	8e-04	0.0331	0.0448	0.136	0.0037	0.053	0.0921	0.0166	0.0163	0.003	0.0011	0.0207	0.0257	0.1425	0.0315	0.0964	0.0484	0.0014
12	rs60786329	11553039	1.07	0.00111783012018798	0.95	0.274028283204826	0.5544774455719	0.29385954252709	0.0083	0.0052	0.0787	0.013	0.0556	0.0159	0.0164	0.034	8e-04	0.0331	0.0448	0.136	0.0038	0.053	0.0921	0.0166	0.0164	0.003	0.0011	0.0207	0.0257	0.1425	0.0315	0.0965	0.0483	0.0014
12	rs117519759	11567700	1.07	0.00111783012018798	0.95	0.274028283204826	0.522857684447201	0.309221134621702	0.0082	0.0052	0.0789	0.0128	0.0556	0.0158	0.0164	0.0341	8e-04	0.0334	0.0448	0.1357	0.0038	0.053	0.0921	0.0165	0.0162	0.0031	0.0011	0.0208	0.0254	0.1427	0.0313	0.0968	0.0482	0.0014
12	rs79180551	11581608	1.07	0.00111783012018798	0.95	0.274028283204826	0.518036775710195	0.310902321078217	0.0082	0.0052	0.0789	0.0128	0.0556	0.0158	0.0164	0.0342	8e-04	0.0334	0.0449	0.1357	0.0038	0.053	0.0921	0.0165	0.0162	0.0031	0.0011	0.0208	0.0253	0.1428	0.0313	0.0969	0.0482	0.0014
12	rs79135973	11582782	1.07	0.00111783012018798	0.95	0.274028283204826	0.515474331585552	0.307063607039334	0.0082	0.0052	0.0789	0.0128	0.0556	0.0158	0.0164	0.0342	8e-04	0.0335	0.0449	0.1357	0.0038	0.053	0.0921	0.0165	0.0162	0.0031	0.0011	0.0208	0.0253	0.1428	0.0313	0.0969	0.0482	0.0014
12	rs1133383	11583159	1.07	0.00111783012018798	0.95	0.274028283204826	0.515986335280896	0.31306782631699	0.0082	0.0052	0.0789	0.0127	0.0556	0.0158	0.0163	0.0342	8e-04	0.0335	0.0449	0.1356	0.0038	0.053	0.0921	0.0164	0.0162	0.0031	0.0011	0.0208	0.0253	0.1431	0.0313	0.0969	0.0482	0.0014
12	rs2416674	11586582	1.07	0.00111783012018798	0.95	0.274028283204826	0.495131085796812	0.317533115843343	0.0082	0.0051	0.0789	0.0126	0.0558	0.0157	0.0163	0.0342	8e-04	0.0335	0.045	0.1356	0.0038	0.053	0.0923	0.0163	0.0161	0.0031	0.0011	0.0208	0.0253	0.1429	0.0312	0.097	0.0482	0.0014
12	rs4496164	11586758	1.07	0.00111783012018798	0.95	0.274028283204826	0.517139230605569	0.338409331429494	0.0082	0.0051	0.0789	0.0126	0.0558	0.0157	0.0162	0.0342	8e-04	0.0335	0.045	0.1356	0.0038	0.053	0.0923	0.0162	0.0161	0.0031	0.0011	0.0208	0.0252	0.1429	0.0312	0.097	0.0482	0.0014
12	rs12581399	11589460	1.07	0.00111783012018798	0.95	0.274028283204826	0.529707466030948	0.328349957995155	0.0082	0.0051	0.0788	0.0126	0.056	0.0156	0.0162	0.0342	8e-04	0.0336	0.0449	0.1357	0.0038	0.053	0.0924	0.0162	0.0161	0.0031	0.001	0.0208	0.0252	0.1428	0.0314	0.0971	0.0482	0.0014
12	rs77241698	11593007	1.07	0.00111783012018798	0.95	0.274028283204826	0.558258866863414	0.378612462724672	0.0081	0.0052	0.0787	0.0126	0.0566	0.0151	0.0161	0.0339	7e-04	0.0339	0.0446	0.1356	0.0039	0.0528	0.0926	0.0161	0.0162	0.0031	9e-04	0.0207	0.0249	0.1428	0.0322	0.0973	0.0481	0.0013
12	rs10772471	11600364	1.07	0.00111783012018798	0.95	0.274028283204826	0.559788119531815	0.392035786290617	0.0081	0.0052	0.0788	0.0126	0.0567	0.015	0.0161	0.0339	7e-04	0.0339	0.0445	0.1355	0.0039	0.0527	0.0926	0.0161	0.0162	0.0031	9e-04	0.0207	0.0249	0.1428	0.0324	0.0975	0.0481	0.0013
12	rs7298355	11604401	1.07	0.00111783012018798	0.95	0.274028283204826	0.575525260194418	0.398731310189583	0.0081	0.0052	0.0787	0.0126	0.0568	0.0149	0.0161	0.0339	7e-04	0.0339	0.0445	0.1354	0.0039	0.0527	0.0926	0.0161	0.0162	0.0031	0.001	0.0209	0.0248	0.1428	0.0325	0.0976	0.0481	0.0012
12	rs73054897	11606653	1.07	0.00111783012018798	0.95	0.274028283204826	0.586560264394945	0.403773384586784	0.008	0.0052	0.0787	0.0126	0.0568	0.0149	0.0161	0.0339	7e-04	0.0339	0.0445	0.1354	0.0039	0.0529	0.0924	0.0161	0.0162	0.0031	0.001	0.0209	0.0248	0.1427	0.0325	0.0976	0.0481	0.0012
12	rs11832037	11609177	1.07	0.00111783012018798	0.95	0.274028283204826	0.597281004644503	0.422407931480707	0.008	0.0052	0.0788	0.0126	0.0569	0.0149	0.0162	0.0339	7e-04	0.0339	0.0445	0.1353	0.0039	0.0529	0.0924	0.016	0.0163	0.0031	0.001	0.0209	0.0249	0.1427	0.0326	0.0976	0.0481	0.0012
12	rs117305748	11609904	1.07	0.00111783012018798	0.95	0.274028283204826	0.601333037578989	0.42162148869977	0.008	0.0052	0.0788	0.0126	0.0569	0.0149	0.0162	0.0339	7e-04	0.0339	0.0445	0.1353	0.004	0.0529	0.0924	0.016	0.0163	0.0031	0.001	0.0209	0.0249	0.1427	0.0326	0.0976	0.0481	0.0012
12	rs11054305	11614499	1.07	0.00111783012018798	0.95	0.274028283204826	0.636106811074519	0.436631006227912	0.0081	0.0052	0.0788	0.0125	0.057	0.0149	0.0163	0.0339	7e-04	0.0339	0.0446	0.1351	0.004	0.0528	0.0922	0.016	0.0163	0.0031	0.0011	0.0209	0.025	0.1425	0.0328	0.0975	0.0481	0.0011
12	rs2951754	11614777	1.07	0.00111783012018798	0.95	0.274028283204826	0.644460416440145	0.452313668362595	0.0081	0.0052	0.0788	0.0125	0.057	0.0149	0.0163	0.0339	7e-04	0.0339	0.0446	0.1351	0.004	0.0528	0.0922	0.016	0.0163	0.0031	0.0011	0.0209	0.025	0.1425	0.0328	0.0975	0.0481	0.0011
12	rs2178531	11621349	1.07	0.00111783012018798	0.95	0.274028283204826	0.658875460518852	0.449778600898753	0.0081	0.0052	0.0787	0.0125	0.0571	0.0149	0.0162	0.0339	7e-04	0.0339	0.0446	0.1351	0.004	0.0527	0.0922	0.0159	0.0163	0.0031	0.0011	0.0208	0.025	0.1424	0.0329	0.0975	0.0481	0.0011
12	rs2951783	11631132	1.07	0.00111783012018798	0.94	0.308944172156586	0.705641116445636	0.434251733237424	0.0081	0.0053	0.0786	0.0123	0.0573	0.0148	0.0161	0.034	8e-04	0.0339	0.0446	0.1351	0.0041	0.0526	0.0921	0.0161	0.0162	0.0032	0.0011	0.0209	0.0251	0.1422	0.0332	0.0973	0.0481	0.0011
12	rs12831499	11633790	1.07	0.00111783012018798	0.94	0.308944172156586	0.703867074937961	0.42162148869977	0.0081	0.0053	0.0786	0.0123	0.0574	0.0147	0.0161	0.034	8e-04	0.0339	0.0446	0.1351	0.0041	0.0526	0.0921	0.0161	0.0162	0.0033	0.0012	0.0209	0.0251	0.1421	0.0332	0.0973	0.0481	0.0011
12	rs76598087	11634456	1.07	0.00111783012018798	0.94	0.308944172156586	0.70549320372257	0.430030526005735	0.0081	0.0053	0.0786	0.0123	0.0574	0.0147	0.0161	0.034	8e-04	0.0339	0.0446	0.1351	0.0041	0.0526	0.0921	0.0161	0.0162	0.0033	0.0012	0.0209	0.0251	0.1421	0.0332	0.0973	0.0481	0.0011
12	rs2908838	11638238	1.07	0.00111783012018798	0.95	0.274028283204826	0.71535941066895	0.431744058047374	0.0081	0.0053	0.0786	0.0123	0.0574	0.0147	0.0161	0.034	8e-04	0.034	0.0446	0.135	0.0041	0.0525	0.0921	0.0161	0.0162	0.0033	0.0012	0.0209	0.0251	0.142	0.0332	0.0973	0.0481	0.0011
12	rs2908835	11648418	1.07	0.00111783012018798	0.95	0.274028283204826	0.768357959494922	0.459941336339199	0.0082	0.0053	0.0784	0.0122	0.0576	0.0145	0.016	0.034	8e-04	0.034	0.0446	0.1349	0.0042	0.0525	0.092	0.016	0.0162	0.0034	0.0013	0.0208	0.0253	0.1419	0.0335	0.0973	0.0482	0.0011
12	rs1212288	11656621	1.07	0.00111783012018798	0.94	0.308944172156586	0.941236983995912	0.501311676919764	0.0083	0.0054	0.0778	0.0119	0.0577	0.0134	0.0158	0.0341	0.001	0.0343	0.0443	0.1339	0.0044	0.0524	0.0923	0.0154	0.0159	0.0037	0.0018	0.0206	0.0259	0.1417	0.0341	0.0979	0.0485	0.0013
12	rs1204434	11658023	1.07	0.00111783012018798	0.95	0.274028283204826	0.972166716229139	0.565792461138587	0.0083	0.0055	0.0776	0.0119	0.0579	0.013	0.0157	0.0341	0.0011	0.0344	0.0443	0.1335	0.0045	0.0525	0.0923	0.0153	0.016	0.0038	0.0019	0.0206	0.0261	0.1417	0.0343	0.0981	0.0483	0.0014
12	rs34866460	11658736	1.07	0.00111783012018798	0.95	0.274028283204826	1.05692869613294	0.630958876673931	0.0083	0.0055	0.0776	0.0119	0.0579	0.0129	0.0158	0.0341	0.0011	0.0344	0.0442	0.1335	0.0045	0.0524	0.0923	0.0152	0.016	0.0038	0.0019	0.0207	0.0261	0.1416	0.0343	0.0981	0.0483	0.0014
12	rs2965745	11659529	1.07	0.00111783012018798	0.95	0.274028283204826	1.03890959440389	0.613608826273351	0.0083	0.0054	0.0778	0.012	0.0578	0.0128	0.0158	0.0341	0.0012	0.0345	0.0442	0.1336	0.0046	0.0524	0.0923	0.0152	0.016	0.0038	0.002	0.0207	0.0261	0.1414	0.0341	0.098	0.0482	0.0014
12	rs11054327	11660165	1.07	0.00111783012018798	0.96	0.241969076141015	1.07304041595582	0.650173510988834	0.0083	0.0054	0.0778	0.012	0.0578	0.0127	0.0158	0.034	0.0012	0.0346	0.0442	0.1337	0.0046	0.0524	0.0923	0.0152	0.016	0.0039	0.002	0.0208	0.0261	0.141	0.0341	0.0979	0.0482	0.0015
12	rs12316014	11671395	1.07	0.00111783012018798	0.96	0.241969076141015	1.13168327147336	0.708596211427618	0.0085	0.0055	0.0781	0.012	0.0578	0.0125	0.0159	0.0338	0.0013	0.0347	0.0443	0.1337	0.0047	0.0528	0.0924	0.0151	0.0161	0.004	0.0023	0.0211	0.0261	0.1395	0.034	0.0976	0.0483	0.0016
12	rs76162188	11673054	1.07	0.00111783012018798	0.96	0.241969076141015	1.13574513630643	0.749969234599535	0.0085	0.0055	0.0781	0.012	0.0578	0.0125	0.0159	0.0338	0.0013	0.0347	0.0443	0.1338	0.0047	0.0528	0.0924	0.0151	0.0161	0.004	0.0023	0.0211	0.0261	0.1394	0.034	0.0976	0.0483	0.0016
12	rs10772482	11676354	1.07	0.00111783012018798	0.97	0.212655582583661	1.10940138235426	0.76190557925341	0.0085	0.0055	0.0781	0.012	0.0579	0.0125	0.0159	0.0338	0.0013	0.0348	0.0443	0.1338	0.0047	0.0529	0.0924	0.0151	0.0161	0.004	0.0023	0.0211	0.0261	0.1391	0.034	0.0976	0.0484	0.0016
12	rs78257241	11680270	1.07	0.00111783012018798	0.97	0.212655582583661	1.23642418736193	0.942504807254933	0.0085	0.0055	0.078	0.0121	0.0579	0.0125	0.0159	0.0338	0.0013	0.0348	0.0446	0.1332	0.0048	0.0529	0.0924	0.0151	0.0162	0.004	0.0023	0.0211	0.026	0.1387	0.0341	0.0975	0.0486	0.0017
12	rs79329306	11682128	1.07	0.00111783012018798	0.97	0.212655582583661	1.29625953823134	1.0212686931503	0.0085	0.0055	0.078	0.0121	0.0579	0.0125	0.0159	0.0338	0.0013	0.0348	0.0447	0.1331	0.0048	0.0528	0.0923	0.0151	0.0162	0.004	0.0023	0.0211	0.026	0.1386	0.0341	0.0974	0.0486	0.0017
12	rs4763701	11687997	1.07	0.00111783012018798	0.97	0.212655582583661	0.905774555908195	0.805300853121625	0.0098	0.006	0.0787	0.0127	0.0581	0.0126	0.0165	0.0338	0.0021	0.0357	0.0448	0.1281	0.0055	0.0517	0.0915	0.0154	0.0177	0.0045	0.0029	0.0215	0.0258	0.1354	0.0355	0.0953	0.0495	0.0024
12	rs11610909	11688064	1.07	0.00111783012018798	0.97	0.212655582583661	0.948867649368406	0.848423419008329	0.0098	0.006	0.0787	0.0127	0.0581	0.0126	0.0165	0.0335	0.0021	0.0357	0.0448	0.128	0.0055	0.0517	0.0915	0.0154	0.0177	0.0046	0.0029	0.0215	0.0258	0.1353	0.0355	0.0953	0.0495	0.0024
12	rs7956437	11697835	1.06	0.00159227991053492	0.99	0.161794913519683	0.482469532764802	0.657779397858423	0.0108	0.0072	0.0796	0.014	0.0585	0.0147	0.0177	0.033	0.0029	0.0378	0.045	0.1219	0.006	0.0516	0.0893	0.0154	0.0192	0.0046	0.0035	0.0224	0.0247	0.1278	0.0397	0.0918	0.0505	0.0031
12	rs17745320	11701602	1.06	0.00159227991053492	0.99	0.161794913519683	0.507061355162574	0.706064994707876	0.0108	0.0072	0.0796	0.014	0.0585	0.0147	0.0177	0.0331	0.0029	0.0379	0.045	0.1218	0.0061	0.0515	0.0893	0.0154	0.0192	0.0046	0.0036	0.0223	0.0247	0.1275	0.0398	0.0917	0.0506	0.0031
12	rs78101093	11702086	1.06	0.00159227991053492	0.99	0.161794913519683	0.516178399222255	0.719488442208355	0.0108	0.0072	0.0796	0.0141	0.0585	0.0147	0.0177	0.0331	0.0029	0.0379	0.045	0.1218	0.0061	0.0515	0.0893	0.0154	0.0192	0.0046	0.0036	0.0223	0.0247	0.1275	0.0399	0.0917	0.0506	0.0031
12	rs16934572	11703343	1.06	0.00159227991053492	0.99	0.161794913519683	0.535752025284479	0.764630967281992	0.0108	0.0072	0.0796	0.0141	0.0585	0.0148	0.0177	0.0331	0.003	0.0379	0.045	0.1217	0.0061	0.0515	0.0893	0.0154	0.0192	0.0046	0.0036	0.0223	0.0247	0.1271	0.0399	0.0916	0.0508	0.0032
12	rs12810992	11708953	1.06	0.00159227991053492	0.99	0.161794913519683	0.362382156178408	0.84254359773918	0.011	0.0075	0.0787	0.0148	0.0579	0.0155	0.0182	0.0336	0.0032	0.0385	0.0446	0.1196	0.0062	0.0513	0.0887	0.0157	0.0197	0.0047	0.0038	0.0224	0.0248	0.1255	0.0411	0.091	0.0514	0.0035
12	rs77266397	11714854	1.06	0.00159227991053492	0.99	0.161794913519683	0.426217709387478	0.934760367538618	0.011	0.0076	0.0786	0.0149	0.0579	0.0156	0.0182	0.0337	0.0032	0.0385	0.0446	0.1194	0.0063	0.0513	0.0887	0.0156	0.0197	0.0047	0.0038	0.0224	0.0248	0.1252	0.0411	0.091	0.0514	0.0035
12	rs17818022	11725910	1.05	0.00224065083011729	0.99	0.161794913519683	0.448188297976998	0.829114077220588	0.011	0.0076	0.0786	0.0149	0.058	0.0156	0.0183	0.0337	0.0032	0.0386	0.0446	0.1193	0.0063	0.0513	0.0885	0.0156	0.0198	0.0048	0.0038	0.0224	0.0249	0.125	0.0412	0.0909	0.0514	0.0035
12	rs117686994	11727655	1.05	0.00224065083011729	0.99	0.161794913519683	0.461255429342033	0.843471425771156	0.011	0.0076	0.0786	0.0149	0.058	0.0156	0.0183	0.0337	0.0032	0.0386	0.0446	0.1193	0.0063	0.0514	0.0885	0.0156	0.0198	0.0048	0.0038	0.0224	0.0249	0.125	0.0412	0.0909	0.0514	0.0035
12	rs4763709	11730137	1.05	0.00224065083011729	0.99	0.161794913519683	0.455391616857484	0.83698109773355	0.011	0.0076	0.0785	0.0149	0.058	0.0156	0.0183	0.0337	0.0032	0.0386	0.0446	0.1193	0.0063	0.0514	0.0884	0.0156	0.0199	0.0048	0.0038	0.0224	0.0249	0.1249	0.0412	0.0909	0.0514	0.0035
12	rs17818052	11740837	1.06	0.00159227991053492	0.99	0.161794913519683	0.595841811874479	0.982530403167368	0.011	0.0076	0.0783	0.015	0.0579	0.0156	0.0184	0.034	0.0032	0.0387	0.0446	0.1186	0.0065	0.0514	0.0886	0.0157	0.02	0.0048	0.0038	0.0226	0.0248	0.1244	0.041	0.0907	0.0514	0.0035
12	rs11054358	11744993	1.05	0.00224065083011729	0.99	0.161794913519683	0.442288056758065	0.978545101744468	0.0109	0.0081	0.0769	0.0155	0.0579	0.016	0.0188	0.0353	0.0034	0.0398	0.0449	0.1138	0.0069	0.0518	0.0898	0.0162	0.0209	0.005	0.0041	0.0233	0.0243	0.1216	0.0421	0.0896	0.0515	0.0038
12	rs74531012	11747945	1.04	0.00311525167330009	0.99	0.161794913519683	0.436367344773678	1.2209800848665	0.0109	0.0083	0.0763	0.0156	0.0589	0.0163	0.0188	0.0357	0.0036	0.0401	0.0446	0.1105	0.0071	0.0525	0.0902	0.0163	0.0212	0.0048	0.0042	0.0241	0.0247	0.1202	0.0429	0.0894	0.0512	0.0039
12	rs4763255	11748120	1.04	0.00311525167330009	1	0.139999700676332	0.41187499289618	1.22479952110239	0.0109	0.0084	0.0763	0.0156	0.0589	0.0163	0.0188	0.0357	0.0036	0.0401	0.0446	0.1105	0.0071	0.0525	0.0902	0.0163	0.0212	0.0048	0.0042	0.0241	0.0247	0.1201	0.0429	0.0894	0.0512	0.0039
12	rs11054362	11750137	1.04	0.00311525167330009	1	0.139999700676332	0.452683768258529	1.28535245339534	0.0109	0.0084	0.0762	0.0156	0.059	0.0163	0.0187	0.0357	0.0036	0.0401	0.0447	0.1104	0.0071	0.0526	0.0902	0.0163	0.0213	0.0048	0.0042	0.0239	0.0248	0.12	0.043	0.0894	0.0513	0.0039
12	rs757644	11753188	1.05	0.00224065083011729	0.99	0.161794913519683	0.464414015591202	1.33492669582346	0.0109	0.0087	0.0754	0.016	0.0591	0.0171	0.0185	0.0364	0.0036	0.0405	0.0454	0.1088	0.0067	0.0536	0.0904	0.0169	0.0218	0.005	0.0039	0.0248	0.0252	0.1153	0.0438	0.0894	0.0511	0.0038
12	rs10772489	11754985	1.04	0.00311525167330009	0.99	0.161794913519683	0.518357507440655	1.39771375304027	0.011	0.0092	0.0737	0.0164	0.0587	0.0182	0.0192	0.038	0.0034	0.0404	0.0464	0.106	0.0061	0.0549	0.0898	0.018	0.0229	0.0049	0.0039	0.0259	0.0254	0.1127	0.0438	0.0881	0.0513	0.0035
12	rs10845387	11757743	1.03	0.00427993383527349	0.99	0.161794913519683	0.517139230605569	1.50573569986973	0.011	0.0092	0.0741	0.0167	0.0583	0.0189	0.0195	0.039	0.0032	0.0409	0.0475	0.1047	0.0057	0.0554	0.089	0.0192	0.0234	0.005	0.0039	0.0267	0.0256	0.1098	0.0438	0.087	0.0513	0.0032
12	rs76232740	11762344	1.02	0.0058113257599233	0.99	0.161794913519683	0.672782833818891	1.78383563361179	0.01	0.0093	0.0747	0.0173	0.0582	0.0191	0.0197	0.0402	0.0028	0.0413	0.0478	0.1027	0.0052	0.0561	0.0882	0.0207	0.0241	0.0049	0.0037	0.0273	0.026	0.1083	0.044	0.0866	0.0513	0.0027
12	rs58524610	11768143	0.98	0.0176313199892257	0.99	0.161794913519683	0.901412631828371	1.92521156309447	0.0089	0.0093	0.0749	0.018	0.058	0.0195	0.0199	0.0408	0.0023	0.0415	0.0482	0.1007	0.0046	0.0567	0.0877	0.0223	0.0249	0.0049	0.0035	0.0274	0.0269	0.1067	0.0442	0.0873	0.0509	0.0022
12	rs60345208	11769991	0.98	0.0176313199892257	0.99	0.161794913519683	0.860135302141384	1.96557238920038	0.0089	0.0093	0.075	0.018	0.058	0.0195	0.0199	0.0408	0.0023	0.0415	0.0482	0.1007	0.0046	0.0567	0.0877	0.0224	0.0249	0.0049	0.0035	0.0274	0.0269	0.1067	0.0442	0.0873	0.0509	0.0022
12	rs7962768	11774771	0.98	0.0176313199892257	0.99	0.161794913519683	0.907917592140715	1.97702290185	0.0089	0.0093	0.0752	0.018	0.058	0.0194	0.0198	0.0408	0.0022	0.0415	0.0482	0.1008	0.0046	0.0567	0.0879	0.0221	0.0249	0.0049	0.0036	0.0274	0.0269	0.1066	0.0442	0.0871	0.051	0.0021
12	rs77012168	11776504	0.98	0.0176313199892257	0.98	0.18597139562509	0.933131359439987	1.99636623812446	0.0089	0.0093	0.0751	0.018	0.0579	0.0194	0.0198	0.0408	0.0022	0.0414	0.0482	0.1011	0.0047	0.0567	0.0879	0.0221	0.025	0.0049	0.0036	0.0274	0.0269	0.1066	0.0441	0.0871	0.051	0.0021
12	rs10491983	11784396	0.97	0.0226446595703671	0.98	0.18597139562509	0.934883715495452	1.99314056318946	0.0088	0.0093	0.0754	0.0182	0.0578	0.0194	0.0197	0.0407	0.0021	0.0413	0.0483	0.1011	0.0047	0.0566	0.088	0.0221	0.0252	0.0049	0.0036	0.0273	0.027	0.1068	0.0441	0.087	0.0509	0.0021
12	rs17210029	11784641	0.97	0.0226446595703671	0.98	0.18597139562509	0.925054899952667	2.00030969481281	0.0088	0.0093	0.0756	0.0182	0.0578	0.0194	0.0197	0.0407	0.0021	0.0413	0.0482	0.1012	0.0047	0.0564	0.088	0.0221	0.0252	0.0049	0.0036	0.0273	0.0273	0.1069	0.0439	0.087	0.0509	0.0021
12	rs11054397	11789527	0.97	0.0226446595703671	0.92	0.387761932740255	0.93621976075787	1.94716349570311	0.0088	0.0093	0.0756	0.0182	0.0577	0.0194	0.0197	0.0407	0.0021	0.0413	0.0482	0.1012	0.0047	0.0564	0.0881	0.0221	0.0253	0.0048	0.0036	0.0273	0.0273	0.1069	0.0437	0.087	0.0509	0.002
12	rs78359639	11791979	0.97	0.0226446595703671	0.92	0.387761932740255	1.05315711278741	1.91683257822105	0.0088	0.0092	0.0757	0.0182	0.0577	0.0195	0.0197	0.0408	0.002	0.0414	0.0482	0.1011	0.0046	0.0564	0.0883	0.0223	0.0254	0.0048	0.0035	0.0272	0.0274	0.1069	0.0438	0.0869	0.0508	0.002
12	rs117321697	11793197	0.97	0.0226446595703671	0.92	0.387761932740255	1.10135875354268	1.97738087732358	0.0088	0.0092	0.0757	0.0183	0.0578	0.0195	0.0197	0.0409	0.0018	0.0414	0.0483	0.101	0.0045	0.0563	0.0884	0.0224	0.0255	0.0048	0.0035	0.0271	0.0274	0.1068	0.0439	0.0868	0.0508	0.0019
12	rs12578347	11793675	0.97	0.0226446595703671	0.92	0.387761932740255	1.10457301188397	1.99636623812446	0.0088	0.0092	0.0758	0.0183	0.0577	0.0195	0.0196	0.0409	0.0018	0.0414	0.0483	0.101	0.0045	0.0563	0.0885	0.0224	0.0255	0.0047	0.0034	0.027	0.0275	0.1068	0.044	0.0868	0.0507	0.0019
12	rs2541137	11801209	0.95	0.036223894092762	0.92	0.387761932740255	1.07136306350994	1.87075135007513	0.009	0.0091	0.0766	0.0183	0.0577	0.0199	0.0197	0.0408	0.0016	0.042	0.0487	0.0996	0.0039	0.0571	0.0896	0.0234	0.0264	0.0048	0.003	0.0256	0.027	0.1058	0.0442	0.0856	0.0516	0.0017
12	rs1894330	11808534	0.95	0.036223894092762	0.92	0.387761932740255	1.06660160055332	1.97272788978237	0.0091	0.009	0.0764	0.0184	0.0577	0.0199	0.0197	0.0408	0.0015	0.0422	0.0489	0.0997	0.0039	0.0571	0.0897	0.0236	0.0266	0.0048	0.0029	0.0256	0.0269	0.1057	0.0442	0.0854	0.0516	0.0017
12	rs10491985	11810134	0.94	0.0451461751884772	0.92	0.387761932740255	1.0948524084451	1.9807820870674	0.0091	0.009	0.0764	0.0185	0.0576	0.02	0.0197	0.0407	0.0014	0.0422	0.0489	0.0996	0.0038	0.057	0.0899	0.0238	0.0266	0.0048	0.0029	0.0255	0.0269	0.1058	0.0441	0.0854	0.0516	0.0016
12	rs34845319	11816585	0.94	0.0451461751884772	0.93	0.346822133743557	1.17155324040984	1.85974384781554	0.009	0.0089	0.0767	0.0187	0.0573	0.0201	0.0198	0.0405	0.0011	0.0423	0.0489	0.0994	0.0036	0.0569	0.0905	0.0242	0.0268	0.0048	0.0029	0.0255	0.0268	0.1061	0.0438	0.0855	0.0514	0.0016
12	rs2541125	11818827	0.94	0.0451461751884772	0.93	0.346822133743557	1.1727421538907	1.89403917472704	0.009	0.0089	0.0767	0.0188	0.0573	0.0202	0.0198	0.0405	0.0011	0.0423	0.0489	0.0994	0.0036	0.0569	0.0905	0.0242	0.0268	0.0048	0.0029	0.0255	0.0268	0.1061	0.0438	0.0855	0.0515	0.0016
12	rs1861484	11825572	0.94	0.0451461751884772	0.93	0.346822133743557	1.1825457342753	1.91202142511864	0.0089	0.0089	0.0767	0.0188	0.0572	0.0202	0.0198	0.0404	0.0011	0.0423	0.0487	0.0992	0.0036	0.0568	0.0906	0.0243	0.0269	0.0048	0.0029	0.0255	0.0267	0.1062	0.0438	0.0856	0.0515	0.0016
12	rs12424674	11829990	0.94	0.0451461751884772	0.93	0.346822133743557	1.17906043582881	1.87146182674683	0.0088	0.0089	0.0767	0.0189	0.0571	0.0202	0.0198	0.0403	0.001	0.0424	0.0487	0.099	0.0035	0.0567	0.0907	0.0244	0.027	0.0048	0.0029	0.0255	0.0266	0.1061	0.0438	0.0857	0.0517	0.0016
12	rs73288706	11830070	0.94	0.0451461751884772	0.93	0.346822133743557	1.17915210270501	1.8751924539876	0.0088	0.0089	0.0767	0.0189	0.0571	0.0202	0.0198	0.0403	0.001	0.0424	0.0487	0.099	0.0035	0.0567	0.0907	0.0244	0.027	0.0048	0.0029	0.0255	0.0266	0.1061	0.0438	0.0857	0.0517	0.0016
12	rs73063054	11832914	0.93	0.0557421353933153	0.94	0.308944172156586	1.19422307711394	1.85796930657536	0.0087	0.0089	0.0767	0.0189	0.0571	0.0202	0.0198	0.0403	0.001	0.0424	0.0486	0.0989	0.0035	0.0568	0.0907	0.0245	0.0271	0.0048	0.0029	0.0255	0.0266	0.1061	0.0438	0.0856	0.0518	0.0016
12	rs2856315	11836602	0.93	0.0557421353933153	0.94	0.308944172156586	1.12519625962197	1.85424355258678	0.0085	0.0089	0.0767	0.019	0.057	0.0202	0.0201	0.0403	0.001	0.0427	0.0485	0.0987	0.0035	0.0567	0.0906	0.0247	0.0272	0.0048	0.0029	0.0256	0.0265	0.1061	0.0438	0.0855	0.0519	0.0016
12	rs7957986	11840504	0.93	0.0557421353933153	0.94	0.308944172156586	1.20169416160217	1.97827585486577	0.0085	0.0089	0.0763	0.0193	0.0567	0.0203	0.0202	0.0403	0.001	0.0427	0.0483	0.0982	0.0033	0.0566	0.0909	0.0251	0.0276	0.0047	0.003	0.0256	0.0263	0.1063	0.0435	0.0857	0.0522	0.0017
12	rs17745684	11841327	0.93	0.0557421353933153	0.94	0.308944172156586	1.249522898922	1.92984892849493	0.0086	0.0089	0.0764	0.0193	0.0566	0.0204	0.0203	0.0403	0.001	0.0426	0.0484	0.0979	0.0033	0.0566	0.0909	0.0252	0.0277	0.0047	0.0031	0.0256	0.0262	0.1062	0.0434	0.0858	0.0523	0.0017
12	rs77511229	11841685	0.93	0.0557421353933153	0.93	0.346822133743557	1.26154528030612	1.94448458637453	0.0086	0.0089	0.0764	0.0193	0.0566	0.0204	0.0203	0.0404	0.001	0.0426	0.0482	0.0978	0.0033	0.0567	0.0909	0.0252	0.0277	0.0047	0.0031	0.0256	0.0262	0.1062	0.0434	0.0858	0.0523	0.0017
12	rs76091398	11844650	0.93	0.0557421353933153	0.93	0.346822133743557	1.31532826217862	1.97684391744494	0.0086	0.0089	0.0764	0.0193	0.0564	0.0204	0.0205	0.0403	0.0011	0.0426	0.0482	0.0975	0.0035	0.0566	0.091	0.0254	0.0279	0.0047	0.0033	0.0258	0.0261	0.1061	0.0433	0.0858	0.0522	0.0017
12	rs3020923	11848818	0.92	0.0682081798453755	0.93	0.346822133743557	1.28467971913241	1.95842046906889	0.0085	0.0089	0.0766	0.0194	0.0562	0.0204	0.0206	0.0403	0.0011	0.0425	0.0482	0.0974	0.0035	0.0565	0.0909	0.0255	0.028	0.0047	0.0033	0.0258	0.026	0.106	0.0432	0.0858	0.0523	0.0017
12	rs73065031	11850388	0.92	0.0682081798453755	0.93	0.346822133743557	1.27361177733199	1.7877172457374	0.0087	0.0089	0.0766	0.0194	0.0562	0.0203	0.0206	0.0402	0.0011	0.0425	0.0482	0.0973	0.0035	0.0565	0.0909	0.0255	0.028	0.0047	0.0033	0.0258	0.026	0.106	0.0432	0.0859	0.0524	0.0017
12	rs2856319	11851360	0.92	0.0682081798453755	0.93	0.346822133743557	1.26484033994256	1.82111377257843	0.0087	0.0089	0.0766	0.0194	0.0562	0.0203	0.0206	0.0402	0.0011	0.0425	0.0482	0.0972	0.0035	0.0565	0.0909	0.0255	0.028	0.0047	0.0033	0.0258	0.026	0.1059	0.0432	0.0859	0.0525	0.0017
12	rs2187642	11855624	0.89	0.118826527661215	0.92	0.387761932740255	1.04554286272013	1.46610308962811	0.0087	0.0088	0.0763	0.0194	0.057	0.0207	0.0213	0.0391	0.0013	0.0434	0.0484	0.0941	0.0041	0.0562	0.0912	0.0272	0.0302	0.0048	0.0032	0.0243	0.0248	0.103	0.041	0.0875	0.0548	0.0023
12	rs2856321	11855773	0.89	0.118826527661215	0.92	0.387761932740255	0.931380370350677	1.48598410404779	0.0087	0.0088	0.0763	0.0194	0.057	0.0206	0.0212	0.0391	0.0014	0.0435	0.0484	0.0941	0.0041	0.0562	0.0913	0.027	0.0301	0.0048	0.0033	0.0243	0.0248	0.103	0.041	0.0872	0.0548	0.0024
12	rs11613081	11859839	0.89	0.118826527661215	0.92	0.387761932740255	0.867079380857941	1.43585089219367	0.0085	0.0088	0.0763	0.0194	0.057	0.0207	0.0215	0.0391	0.0015	0.0434	0.0483	0.094	0.0042	0.0562	0.0913	0.027	0.0301	0.0048	0.0033	0.0243	0.0247	0.103	0.0409	0.0873	0.0547	0.0024
12	rs79887912	11870464	0.88	0.140769569262351	0.92	0.387761932740255	0.745851810961912	1.4334624293781	0.008	0.0088	0.0764	0.0194	0.0569	0.0208	0.0222	0.039	0.0015	0.0433	0.0481	0.0938	0.0043	0.056	0.0914	0.0269	0.0301	0.0049	0.0034	0.0243	0.0247	0.1032	0.0408	0.0875	0.0546	0.0025
12	rs77350890	11871052	0.88	0.140769569262351	0.92	0.387761932740255	0.740932307502313	1.39278870126274	0.008	0.0088	0.0764	0.0194	0.0569	0.0208	0.0222	0.039	0.0015	0.0433	0.0481	0.0938	0.0043	0.056	0.0914	0.0269	0.0301	0.0046	0.0035	0.0246	0.0247	0.1032	0.0407	0.0875	0.0546	0.0025
12	rs10845407	11877232	0.88	0.140769569262351	0.91	0.431857736337621	0.755657440381657	1.41386748568372	0.0076	0.0088	0.0765	0.0194	0.0568	0.0209	0.0223	0.039	0.0016	0.0433	0.0482	0.0937	0.0044	0.0553	0.0915	0.027	0.0305	0.0047	0.0035	0.0246	0.0247	0.1031	0.0406	0.0875	0.0546	0.0026
12	rs12299673	11877958	0.88	0.140769569262351	0.91	0.431857736337621	0.758632977904504	1.3912608195478	0.0076	0.0088	0.0764	0.0194	0.0567	0.021	0.0224	0.039	0.0017	0.0433	0.0482	0.0938	0.0045	0.055	0.0917	0.027	0.0307	0.0047	0.0036	0.0246	0.0246	0.1029	0.0407	0.0878	0.0544	0.0026
12	rs79937950	11880713	0.88	0.140769569262351	0.91	0.431857736337621	0.765519112684567	1.40723227090452	0.0076	0.0089	0.0765	0.0194	0.0565	0.021	0.0224	0.039	0.0017	0.0432	0.0481	0.0939	0.0045	0.0546	0.0918	0.0271	0.0308	0.0047	0.0036	0.0246	0.0246	0.1028	0.0407	0.0879	0.0543	0.0027
12	rs35716356	11882607	0.88	0.140769569262351	0.91	0.431857736337621	0.773048222576396	1.32869152706013	0.0076	0.0089	0.0765	0.0194	0.0565	0.021	0.0224	0.039	0.0017	0.0432	0.048	0.0939	0.0045	0.0545	0.0918	0.0271	0.0309	0.0047	0.0037	0.0246	0.0246	0.1027	0.0407	0.0879	0.0542	0.0027
12	rs77112971	11885454	0.88	0.140769569262351	0.91	0.431857736337621	0.785332005146786	1.31287307012028	0.0076	0.0089	0.0766	0.0194	0.0565	0.0211	0.0225	0.039	0.0017	0.0431	0.048	0.094	0.0046	0.0542	0.0918	0.0272	0.031	0.0047	0.0037	0.0246	0.0245	0.1026	0.0406	0.0879	0.0541	0.0027
12	rs78589481	11888140	0.88	0.140769569262351	0.91	0.431857736337621	0.791077639703481	1.35349255005094	0.0076	0.0089	0.0767	0.0194	0.0565	0.0211	0.0225	0.039	0.0018	0.0431	0.048	0.094	0.0046	0.0542	0.0917	0.0272	0.0311	0.0047	0.0037	0.0246	0.0245	0.1024	0.0406	0.088	0.054	0.0027
12	rs2724641	11895194	0.88	0.140769569262351	0.9	0.479198205640863	0.823555220615056	1.23959871669288	0.0076	0.009	0.0768	0.0194	0.0564	0.0213	0.0226	0.0389	0.0019	0.0429	0.0479	0.094	0.0048	0.0542	0.0917	0.0272	0.0314	0.0048	0.0039	0.0246	0.0243	0.102	0.0405	0.0881	0.054	0.0028
12	rs117864888	11897897	0.88	0.140769569262351	0.9	0.479198205640863	0.8321198958301	1.16410923640902	0.0075	0.0091	0.0767	0.0194	0.0563	0.0213	0.0227	0.0388	0.0019	0.0429	0.0479	0.094	0.005	0.0541	0.0916	0.0272	0.0315	0.0048	0.0039	0.0245	0.0242	0.1018	0.0404	0.0881	0.054	0.0029
12	rs78245407	11898545	0.88	0.140769569262351	0.9	0.479198205640863	0.834983212911918	1.17762168570473	0.0075	0.0091	0.0767	0.0194	0.0562	0.0213	0.0227	0.0388	0.0019	0.0429	0.0479	0.094	0.0051	0.0541	0.0916	0.0272	0.0316	0.0048	0.0039	0.0245	0.0242	0.1018	0.0403	0.0882	0.054	0.0029
12	rs74408439	11905187	0.87	0.165571370278195	0.89	0.529866637543626	1.04056631216877	1.14537047403343	0.0072	0.009	0.0766	0.0195	0.0565	0.0218	0.0233	0.0384	0.0021	0.0431	0.048	0.0937	0.0054	0.0541	0.0908	0.0271	0.0331	0.005	0.0043	0.0239	0.0234	0.1007	0.0396	0.089	0.0538	0.0031
12	rs7303518	11906034	0.86	0.193417951625055	0.89	0.529866637543626	1.09770261404891	1.23577122838948	0.0072	0.0089	0.0764	0.0196	0.0567	0.0224	0.0238	0.0379	0.0024	0.0435	0.0484	0.0933	0.0056	0.0538	0.0899	0.0273	0.0343	0.0051	0.0046	0.0232	0.0228	0.0996	0.0389	0.09	0.0535	0.0034
12	rs2856339	11906819	0.86	0.193417951625055	0.89	0.529866637543626	1.05087925601019	1.20920292318333	0.0072	0.0087	0.0758	0.0198	0.0567	0.0231	0.0241	0.0377	0.0026	0.0442	0.0486	0.0934	0.0058	0.053	0.0897	0.0274	0.0349	0.005	0.0046	0.0228	0.0227	0.0986	0.0384	0.0905	0.0534	0.0036
12	rs3782133	11906899	0.86	0.193417951625055	0.88	0.583941145430028	1.04799099405413	1.28686014306682	0.0072	0.0087	0.0758	0.0198	0.0567	0.0232	0.0242	0.0377	0.0026	0.0443	0.0486	0.0934	0.0058	0.0529	0.0897	0.0274	0.0349	0.005	0.0046	0.0228	0.0227	0.0986	0.0384	0.0906	0.0534	0.0036
12	rs11609711	11908138	0.85	0.2244882202137	0.88	0.583941145430028	1.05956324652727	1.26110396629954	0.0071	0.0087	0.0766	0.0198	0.0565	0.0236	0.0244	0.0376	0.0027	0.0447	0.0487	0.0934	0.0058	0.0524	0.0894	0.0275	0.035	0.005	0.0047	0.0227	0.0227	0.0979	0.0383	0.0907	0.0532	0.0037
12	rs17365997	11908713	0.85	0.2244882202137	0.88	0.583941145430028	1.09244984624936	1.19744598115642	0.0071	0.0087	0.0766	0.0198	0.0566	0.0236	0.0244	0.0376	0.0027	0.0448	0.0487	0.0933	0.0059	0.0524	0.0893	0.0275	0.0351	0.005	0.0047	0.0227	0.0227	0.0976	0.0382	0.0908	0.0532	0.0037
12	rs928950	11908980	0.85	0.2244882202137	0.88	0.583941145430028	1.12276743591664	1.29054688033372	0.0071	0.0087	0.0766	0.0198	0.0567	0.0237	0.0244	0.0376	0.0027	0.0449	0.0487	0.0933	0.0059	0.0524	0.0893	0.0275	0.0351	0.005	0.0047	0.0227	0.0227	0.0975	0.0382	0.0909	0.0531	0.0037
12	rs3782141	11924187	0.86	0.193417951625055	0.86	0.702596200902853	1.43488849281317	1.25259421428555	0.007	0.0085	0.0776	0.0196	0.0572	0.0241	0.0245	0.0376	0.0028	0.045	0.0488	0.0917	0.0059	0.052	0.089	0.0277	0.0357	0.005	0.005	0.0223	0.0231	0.097	0.0375	0.0908	0.0534	0.0039
12	rs76229189	11924323	0.86	0.193417951625055	0.84	0.835693000351761	1.40546777536462	1.25009325043362	0.0071	0.0084	0.0776	0.0196	0.0572	0.0241	0.0245	0.0376	0.0029	0.045	0.0488	0.0917	0.0059	0.0521	0.089	0.0277	0.0357	0.005	0.005	0.0223	0.0231	0.0971	0.0375	0.0907	0.0534	0.0039
12	rs61921814	11926549	0.86	0.193417951625055	0.83	0.907803730152893	1.4825882223767	1.25392841638701	0.0071	0.0083	0.0778	0.0196	0.0568	0.024	0.0246	0.0375	0.0028	0.0451	0.0489	0.0916	0.0059	0.0522	0.089	0.0278	0.0359	0.0049	0.005	0.0224	0.0231	0.0971	0.0375	0.0905	0.0536	0.0039
12	rs2723829	11928097	0.86	0.193417951625055	0.81	1.06340942734078	1.40272426300944	1.26477791540602	0.0071	0.0083	0.0778	0.0196	0.0566	0.024	0.0248	0.0373	0.0028	0.0452	0.049	0.0914	0.0059	0.0522	0.0892	0.0279	0.036	0.0048	0.0048	0.0225	0.0231	0.0972	0.0375	0.0903	0.0536	0.0039
12	rs2723828	11929153	0.86	0.193417951625055	0.79	1.23450020912344	1.35184856677227	1.20655169870049	0.0072	0.0084	0.0778	0.0196	0.0564	0.0241	0.0249	0.0372	0.0028	0.0452	0.049	0.0914	0.0059	0.0522	0.0893	0.0279	0.036	0.0048	0.0048	0.0226	0.0231	0.0969	0.0374	0.0905	0.0535	0.0039
12	rs56376902	11930710	0.86	0.193417951625055	0.79	1.23450020912344	1.2982567777157	1.03494282727594	0.0073	0.0083	0.0782	0.0199	0.0561	0.024	0.0248	0.0369	0.0026	0.0455	0.0492	0.0915	0.0058	0.052	0.0896	0.0279	0.0358	0.0048	0.0048	0.0225	0.0231	0.0968	0.0377	0.0909	0.0532	0.0036
12	rs7311993	11931586	0.86	0.193417951625055	0.79	1.23450020912344	1.22905628488634	1.04042213850343	0.0073	0.0084	0.0783	0.0199	0.0562	0.0238	0.0248	0.0367	0.0026	0.0455	0.0495	0.0916	0.0059	0.0519	0.0899	0.0278	0.0354	0.0048	0.0048	0.0224	0.0232	0.0967	0.0377	0.0913	0.0532	0.0035
12	rs2856327	11939472	0.86	0.193417951625055	0.79	1.23450020912344	1.28515352286985	0.899364332054044	0.0073	0.0083	0.0782	0.0198	0.0561	0.0239	0.0248	0.0367	0.0026	0.0457	0.0495	0.0914	0.0058	0.0518	0.0899	0.0277	0.0353	0.0048	0.0047	0.0223	0.0231	0.0965	0.0378	0.0916	0.0532	0.0034
12	rs10845411	11942433	0.86	0.193417951625055	0.79	1.23450020912344	0.997154699492326	1.14323709672016	0.0077	0.0082	0.0756	0.0194	0.0567	0.0252	0.0246	0.0368	0.0028	0.0472	0.0518	0.0907	0.006	0.0522	0.0885	0.0271	0.0338	0.0047	0.0046	0.0218	0.0225	0.0939	0.04	0.0923	0.0545	0.0035
12	rs2856330	11942777	0.86	0.193417951625055	0.79	1.23450020912344	0.805834479240313	1.27698193099082	0.0077	0.0079	0.0754	0.0196	0.057	0.0254	0.0242	0.0364	0.003	0.0473	0.0524	0.0904	0.0061	0.0523	0.0886	0.027	0.0334	0.0046	0.0045	0.0216	0.0225	0.0937	0.0401	0.0925	0.0547	0.0037
12	rs61500308	11943333	0.86	0.193417951625055	0.79	1.23450020912344	0.629698565460166	1.30783139881701	0.0079	0.0077	0.0754	0.0201	0.0575	0.0249	0.0237	0.0361	0.003	0.0481	0.0526	0.0909	0.0059	0.0523	0.0888	0.0271	0.0326	0.0043	0.0041	0.0219	0.0225	0.0941	0.04	0.092	0.0548	0.0035
12	rs2723825	11943494	0.86	0.193417951625055	0.78	1.32595579198345	0.570614868181542	1.26494495697695	0.008	0.0077	0.0754	0.0201	0.0576	0.0248	0.0236	0.0357	0.003	0.0483	0.0527	0.0912	0.0059	0.0523	0.089	0.027	0.0324	0.0042	0.004	0.022	0.0225	0.094	0.04	0.0921	0.0548	0.0035
12	rs2724622	11945952	0.85	0.2244882202137	0.75	1.62439437893061	0.43536474272476	0.910818296685146	0.0089	0.0075	0.0759	0.0207	0.0581	0.0246	0.0224	0.0353	0.0031	0.0489	0.0537	0.092	0.0062	0.0521	0.0899	0.0256	0.0305	0.0042	0.0034	0.0226	0.0216	0.0941	0.0399	0.093	0.0549	0.003
12	rs11054458	11947535	0.85	0.2244882202137	0.75	1.62439437893061	0.430310243190287	0.909090489893105	0.0089	0.0075	0.0758	0.0207	0.0581	0.0246	0.0224	0.0354	0.0031	0.0488	0.0537	0.0921	0.0062	0.0521	0.0899	0.0256	0.0304	0.0042	0.0034	0.0227	0.0216	0.0941	0.0398	0.093	0.0549	0.003
12	rs78543321	11949670	0.85	0.2244882202137	0.75	1.62439437893061	0.378468094116103	0.907049387988657	0.0089	0.0075	0.0758	0.0207	0.0582	0.0246	0.0223	0.0356	0.0031	0.0488	0.0537	0.0921	0.0062	0.0521	0.0897	0.0256	0.0303	0.0042	0.0034	0.0227	0.0216	0.0942	0.0398	0.093	0.055	0.0031
12	rs10491992	11955712	0.85	0.2244882202137	0.75	1.62439437893061	0.363134934537425	0.909718706925826	0.0089	0.0075	0.0759	0.0209	0.058	0.0246	0.0222	0.0357	0.003	0.0486	0.0536	0.0925	0.0061	0.052	0.0896	0.0256	0.0302	0.0042	0.0034	0.0228	0.0216	0.0942	0.0395	0.0933	0.0553	0.0031
12	rs2213176	11960842	0.85	0.2244882202137	0.75	1.62439437893061	0.331697089868161	0.866113400912106	0.0088	0.0075	0.0762	0.0212	0.0579	0.0246	0.0222	0.0356	0.003	0.0483	0.0533	0.0932	0.006	0.0517	0.09	0.0255	0.03	0.0041	0.0035	0.0228	0.0214	0.0942	0.0391	0.0935	0.0555	0.003
12	rs12823108	11965477	0.85	0.2244882202137	0.74	1.73200383724441	0.343091738308761	0.854311699256587	0.0088	0.0076	0.0764	0.0214	0.058	0.0247	0.022	0.0353	0.003	0.048	0.0532	0.0934	0.0059	0.0516	0.0904	0.0255	0.03	0.004	0.0036	0.0231	0.0214	0.0941	0.0388	0.0935	0.0556	0.003
12	rs732868	11967710	0.85	0.2244882202137	0.73	1.8437260274666	0.34450393215242	0.842079763349433	0.0088	0.0077	0.0766	0.0216	0.058	0.0246	0.0219	0.0351	0.003	0.048	0.0532	0.0937	0.0058	0.0516	0.0904	0.0255	0.03	0.004	0.0036	0.023	0.0214	0.0941	0.0387	0.0932	0.0557	0.0031
12	rs16907342	11970248	0.85	0.2244882202137	0.73	1.8437260274666	0.367397748091334	0.849507468377924	0.0088	0.0077	0.0768	0.0217	0.0577	0.0245	0.0218	0.0351	0.0028	0.048	0.0532	0.094	0.0056	0.0518	0.0907	0.0255	0.0299	0.0039	0.0036	0.0229	0.0214	0.094	0.0388	0.0933	0.0557	0.003
12	rs11832184	11973791	0.85	0.2244882202137	0.73	1.8437260274666	0.350182707848663	0.787881024982511	0.0087	0.0076	0.0776	0.0217	0.0575	0.0239	0.0212	0.035	0.0028	0.048	0.053	0.0944	0.0056	0.0523	0.0912	0.0253	0.0297	0.0039	0.0035	0.023	0.0213	0.0942	0.0388	0.0941	0.0552	0.0031
12	rs55670458	11973980	0.85	0.2244882202137	0.73	1.8437260274666	0.350710945684395	0.786661638790021	0.0087	0.0076	0.0776	0.0217	0.0575	0.024	0.0211	0.035	0.0028	0.0479	0.053	0.0944	0.0055	0.0523	0.0913	0.0253	0.0296	0.0039	0.0035	0.023	0.0213	0.0941	0.0388	0.0941	0.0551	0.0031
12	rs17819001	11975818	0.85	0.2244882202137	0.74	1.73200383724441	0.348916613077993	0.788948319117118	0.0086	0.0076	0.078	0.0219	0.0576	0.0238	0.021	0.0349	0.0027	0.0478	0.0531	0.0946	0.0054	0.0525	0.0917	0.0253	0.0295	0.0038	0.0034	0.023	0.0213	0.094	0.0389	0.0942	0.0549	0.0031
12	rs118147910	11980179	0.84	0.258953137461488	0.73	1.8437260274666	0.369077449298295	0.812506167581815	0.0085	0.0076	0.0785	0.0219	0.0578	0.0236	0.0207	0.035	0.0027	0.0477	0.0533	0.0946	0.0052	0.0525	0.0922	0.0253	0.0293	0.0037	0.0033	0.0231	0.0213	0.0937	0.039	0.0941	0.0549	0.0031
12	rs35868427	11982256	0.84	0.258953137461488	0.73	1.8437260274666	0.366694522698828	0.803922663939529	0.0085	0.0076	0.0787	0.0219	0.0579	0.0235	0.0206	0.0349	0.0027	0.0477	0.0534	0.0946	0.0051	0.0526	0.0924	0.0252	0.0292	0.0037	0.0033	0.0232	0.0213	0.0936	0.039	0.0941	0.0549	0.0032
12	rs7957350	11986289	0.84	0.258953137461488	0.73	1.8437260274666	0.472663248468327	0.814962130314421	0.0084	0.0077	0.079	0.0219	0.0578	0.0233	0.0202	0.035	0.0026	0.0478	0.0534	0.0949	0.0049	0.0525	0.0927	0.0252	0.0291	0.0033	0.0032	0.0234	0.0212	0.0937	0.039	0.0945	0.0548	0.003
12	rs2855738	11987759	0.84	0.258953137461488	0.73	1.8437260274666	0.469905645321296	0.801626795434755	0.0084	0.0077	0.079	0.0219	0.0577	0.0232	0.0202	0.035	0.0026	0.0478	0.0534	0.0949	0.0049	0.0525	0.0928	0.0252	0.0291	0.0033	0.0032	0.0234	0.0212	0.0938	0.039	0.0946	0.0548	0.003
12	rs10505763	11990642	0.84	0.258953137461488	0.73	1.8437260274666	0.456537306847391	0.797956309642194	0.0083	0.0078	0.0791	0.0218	0.0579	0.0232	0.0201	0.0349	0.0026	0.0477	0.0536	0.0949	0.0049	0.0524	0.0929	0.025	0.029	0.0033	0.0032	0.0234	0.0212	0.0939	0.0389	0.0945	0.0551	0.0031
12	rs11611479	11992168	0.84	0.258953137461488	0.73	1.8437260274666	0.435954370570402	0.781788143841892	0.0083	0.0078	0.0791	0.0216	0.058	0.0231	0.0199	0.0348	0.0026	0.0481	0.0536	0.0951	0.0048	0.0524	0.0931	0.0248	0.0286	0.0033	0.0032	0.0234	0.0213	0.0944	0.0388	0.0948	0.0551	0.0031
12	rs10505764	11993949	0.84	0.258953137461488	0.73	1.8437260274666	0.412104383964788	0.784680998929603	0.0083	0.0078	0.079	0.0213	0.0582	0.0231	0.0199	0.0348	0.0026	0.0481	0.0536	0.0955	0.0048	0.0523	0.0932	0.0248	0.0285	0.0032	0.0032	0.0233	0.0214	0.0943	0.0388	0.0946	0.0549	0.0031
12	rs4763728	12000019	0.84	0.258953137461488	0.73	1.8437260274666	0.413596981914097	0.817573301665339	0.0081	0.008	0.0789	0.0211	0.0584	0.0229	0.0198	0.0348	0.0026	0.0482	0.0539	0.0956	0.0047	0.0526	0.0931	0.0248	0.0282	0.0032	0.0031	0.0232	0.0213	0.0948	0.0386	0.0944	0.0549	0.0031
12	rs2283337	12001252	0.84	0.258953137461488	0.73	1.8437260274666	0.391603937017427	0.796733610951132	0.0081	0.0081	0.0788	0.0211	0.0584	0.0228	0.0198	0.0348	0.0026	0.0482	0.054	0.0958	0.0046	0.0526	0.0932	0.0248	0.0282	0.0032	0.0031	0.0232	0.0213	0.095	0.0384	0.0945	0.055	0.0031
12	rs73053904	12002586	0.85	0.2244882202137	0.73	1.8437260274666	0.493062032076136	0.762511038738171	0.0077	0.0082	0.0788	0.0207	0.0584	0.0218	0.0189	0.0347	0.0028	0.0487	0.0544	0.0976	0.0046	0.0534	0.0938	0.0245	0.0275	0.0031	0.0029	0.0233	0.0205	0.0957	0.0372	0.0947	0.055	0.0033
12	rs17819067	12003064	0.85	0.2244882202137	0.73	1.8437260274666	0.570547738912106	0.749215153526642	0.0076	0.0083	0.0786	0.0206	0.0583	0.0215	0.0186	0.0347	0.0028	0.0489	0.0545	0.0982	0.0046	0.0536	0.0943	0.0244	0.0274	0.003	0.0028	0.0234	0.0201	0.096	0.0366	0.0948	0.055	0.0034
12	rs2238126	12009741	0.84	0.258953137461488	0.73	1.8437260274666	0.669456234708941	0.788490869520832	0.0073	0.0089	0.0779	0.0198	0.0582	0.0203	0.0177	0.0352	0.0031	0.0497	0.055	0.0995	0.0047	0.0545	0.0958	0.024	0.0267	0.0028	0.0027	0.0237	0.0188	0.0971	0.0351	0.0955	0.055	0.0036
12	rs4486711	12010544	0.84	0.258953137461488	0.73	1.8437260274666	0.662537719160731	0.773275215651489	0.0073	0.0089	0.0778	0.0202	0.0582	0.0202	0.0177	0.0352	0.0031	0.0497	0.055	0.0995	0.0047	0.0545	0.0958	0.024	0.0267	0.0028	0.0027	0.0237	0.0188	0.0968	0.0351	0.0954	0.055	0.0036
12	rs17819115	12011520	0.84	0.258953137461488	0.73	1.8437260274666	0.6641923259264	0.761300224088198	0.0073	0.0089	0.0778	0.0202	0.0583	0.0202	0.0177	0.0353	0.0031	0.0497	0.055	0.0994	0.0047	0.0545	0.0958	0.024	0.0267	0.0028	0.0026	0.0238	0.0188	0.0969	0.0352	0.095	0.0551	0.0036
12	rs55717959	12014808	0.84	0.258953137461488	0.72	1.95958679296424	0.708824576530711	0.77752917432667	0.0073	0.009	0.0776	0.0203	0.0583	0.0203	0.0177	0.035	0.0031	0.0497	0.0549	0.0989	0.0047	0.0545	0.0961	0.0242	0.0267	0.0028	0.0025	0.0238	0.0187	0.097	0.0351	0.0952	0.0553	0.0037
12	rs11054476	12019372	0.84	0.258953137461488	0.72	1.95958679296424	0.760237309538359	0.779505931509059	0.0072	0.009	0.077	0.021	0.0585	0.0205	0.018	0.0348	0.0032	0.0499	0.0547	0.0973	0.0048	0.0541	0.0967	0.0246	0.027	0.0029	0.0022	0.0239	0.0184	0.0972	0.0348	0.0953	0.0558	0.0038
12	rs2239171	12023773	0.84	0.258953137461488	0.73	1.8437260274666	0.794580475565696	0.785899727720112	0.0072	0.009	0.0769	0.0213	0.0586	0.0205	0.0181	0.0347	0.0032	0.05	0.0546	0.0967	0.0047	0.0539	0.0972	0.0248	0.0271	0.003	0.0022	0.0238	0.0183	0.0973	0.0347	0.0953	0.0559	0.0039
12	rs75803048	12023844	0.84	0.258953137461488	0.73	1.8437260274666	0.795281846377422	0.785747364473876	0.0072	0.009	0.0769	0.0213	0.0586	0.0205	0.0181	0.0347	0.0032	0.05	0.0546	0.0967	0.0047	0.0539	0.0972	0.0248	0.0271	0.003	0.0022	0.0238	0.0183	0.0973	0.0347	0.0953	0.0559	0.0039
12	rs2710296	12025940	0.84	0.258953137461488	0.73	1.8437260274666	0.749645774289815	0.802851085256366	0.0072	0.009	0.0767	0.0211	0.0587	0.0204	0.0182	0.0347	0.0032	0.0502	0.0545	0.0962	0.0047	0.0538	0.097	0.0248	0.027	0.003	0.0023	0.0238	0.0183	0.0978	0.0346	0.0954	0.0559	0.0039
12	rs2739093	12028157	0.84	0.258953137461488	0.73	1.8437260274666	0.651293102627823	0.820032480062241	0.0073	0.009	0.0764	0.0209	0.059	0.0205	0.0185	0.0344	0.0032	0.0509	0.0544	0.0954	0.0048	0.0537	0.097	0.0248	0.0271	0.0029	0.0026	0.0238	0.0182	0.0983	0.0343	0.0957	0.056	0.0038
12	rs2855712	12031894	0.83	0.29697514221559	0.73	1.8437260274666	0.586628264435348	0.811739000223831	0.0073	0.009	0.0759	0.0208	0.0586	0.0201	0.0186	0.0346	0.0034	0.0518	0.0544	0.0951	0.0047	0.0532	0.0974	0.0248	0.0262	0.0029	0.0026	0.0245	0.018	0.0994	0.0342	0.0953	0.0561	0.0037
12	rs11832110	12033536	0.84	0.258953137461488	0.73	1.8437260274666	0.606295020177377	0.810511850970117	0.0073	0.009	0.0756	0.0207	0.0585	0.02	0.0184	0.0345	0.0034	0.0516	0.0549	0.0948	0.0049	0.0533	0.0976	0.0246	0.0261	0.0031	0.0026	0.0245	0.0176	0.1003	0.0343	0.0951	0.0559	0.0039
12	rs79425154	12034259	0.84	0.258953137461488	0.73	1.8437260274666	0.619897675383168	0.822800910582377	0.0073	0.009	0.0756	0.0209	0.0583	0.0202	0.0182	0.0342	0.0035	0.0516	0.055	0.0947	0.005	0.0534	0.0976	0.0247	0.026	0.0032	0.0027	0.0246	0.0174	0.1004	0.0343	0.0949	0.0559	0.004
12	rs11054481	12035282	0.84	0.258953137461488	0.72	1.95958679296424	0.585880465283311	0.788033476657395	0.0073	0.009	0.0754	0.0208	0.0581	0.0202	0.0181	0.0341	0.0035	0.0517	0.0552	0.0946	0.0052	0.0535	0.0977	0.0246	0.026	0.0034	0.0028	0.0245	0.0171	0.101	0.0344	0.0947	0.0558	0.0041
12	rs2238134	12036529	0.84	0.258953137461488	0.72	1.95958679296424	0.445501599409115	0.816805127423927	0.0073	0.009	0.0752	0.021	0.0582	0.0203	0.0181	0.0343	0.0035	0.0519	0.0554	0.0942	0.0052	0.0539	0.0966	0.0243	0.0252	0.0042	0.003	0.0248	0.0172	0.1014	0.0339	0.0945	0.056	0.004
12	rs76076322	12036763	0.84	0.258953137461488	0.72	1.95958679296424	0.43324535037857	0.846256181764532	0.0073	0.009	0.0751	0.021	0.0583	0.0203	0.0182	0.0343	0.0036	0.052	0.0555	0.094	0.0052	0.054	0.0962	0.0244	0.0252	0.0044	0.0031	0.0248	0.0172	0.1014	0.0339	0.0945	0.0559	0.0041
12	rs10845417	12037318	0.84	0.258953137461488	0.72	1.95958679296424	0.410786257474519	0.87373998993745	0.0075	0.009	0.0749	0.0211	0.0583	0.0203	0.0183	0.0342	0.0036	0.0523	0.0558	0.0934	0.0052	0.0541	0.096	0.0244	0.0252	0.0047	0.0032	0.0247	0.0172	0.1013	0.034	0.0943	0.0556	0.0041
12	rs56380324	12039794	0.84	0.258953137461488	0.72	1.95958679296424	0.42937309671799	0.893257120147025	0.0076	0.009	0.0746	0.0211	0.0584	0.0202	0.0183	0.0341	0.0037	0.0522	0.056	0.0931	0.0053	0.0542	0.0961	0.0245	0.0252	0.0047	0.0029	0.0246	0.0173	0.1014	0.0341	0.0942	0.0556	0.0041
12	rs2239173	12040381	0.84	0.258953137461488	0.72	1.95958679296424	0.434186670872733	0.887002095320393	0.0077	0.009	0.0746	0.0212	0.0584	0.0203	0.0183	0.0341	0.0037	0.0522	0.056	0.0931	0.0053	0.0541	0.0962	0.0246	0.0252	0.0047	0.0029	0.0246	0.0173	0.1013	0.0341	0.0941	0.0556	0.0041
12	rs2239175	12042459	0.84	0.258953137461488	0.72	1.95958679296424	0.426626089476844	0.982689880728072	0.0088	0.0096	0.0737	0.0211	0.0565	0.0195	0.0194	0.0351	0.0041	0.0538	0.0562	0.09	0.0066	0.0545	0.0948	0.0251	0.0241	0.0068	0.0044	0.0241	0.0163	0.1013	0.0355	0.0926	0.0539	0.0046
12	rs2855749	12046429	0.83	0.29697514221559	0.72	1.95958679296424	0.605949830557039	1.03703720996609	0.0089	0.0097	0.0733	0.0214	0.0561	0.0191	0.0193	0.0359	0.0045	0.0543	0.0565	0.0893	0.0069	0.0542	0.0936	0.0252	0.0238	0.0073	0.0049	0.0244	0.0162	0.1014	0.0359	0.0918	0.0541	0.0047
12	rs2156932	12047277	0.83	0.29697514221559	0.72	1.95958679296424	0.696937913846396	1.08233898086405	0.009	0.0097	0.0733	0.0215	0.0563	0.0189	0.0196	0.0361	0.0045	0.0546	0.0566	0.0888	0.0071	0.0543	0.0939	0.0252	0.0236	0.0073	0.0049	0.0243	0.0157	0.1016	0.0357	0.0916	0.054	0.0047
12	rs1573612	12047429	0.83	0.29697514221559	0.72	1.95958679296424	0.713128634444562	1.08152685362301	0.009	0.0097	0.0733	0.0215	0.0563	0.0188	0.0196	0.0361	0.0045	0.0546	0.0566	0.0888	0.0071	0.0542	0.0938	0.0252	0.0236	0.0073	0.0049	0.0244	0.0156	0.1016	0.0357	0.0918	0.054	0.0047
12	rs61921366	12047474	0.83	0.29697514221559	0.72	1.95958679296424	0.712831431308929	1.08152685362301	0.009	0.0097	0.0732	0.0215	0.0563	0.0188	0.0196	0.0362	0.0045	0.0546	0.0566	0.0888	0.0071	0.0542	0.0938	0.0252	0.0236	0.0073	0.0049	0.0244	0.0156	0.1016	0.0357	0.0918	0.054	0.0047
12	rs2855758	12054833	0.84	0.258953137461488	0.72	1.95958679296424	0.779759108900126	1.1715211437724	0.0091	0.0097	0.0732	0.0212	0.0564	0.0189	0.0196	0.0367	0.0047	0.0553	0.0566	0.088	0.007	0.0544	0.0938	0.0251	0.0235	0.0076	0.0051	0.0243	0.0151	0.1014	0.0357	0.0913	0.0539	0.0048
12	rs11054495	12058009	0.84	0.258953137461488	0.72	1.95958679296424	0.85112740363388	1.31842270477208	0.0094	0.0097	0.0723	0.0207	0.0553	0.0188	0.0198	0.0376	0.0051	0.0554	0.0574	0.0867	0.0074	0.0546	0.0939	0.0252	0.0238	0.0081	0.0053	0.024	0.0149	0.1012	0.0362	0.0907	0.0533	0.0054
12	rs79039026	12059549	0.84	0.258953137461488	0.71	2.07961029109608	0.849843853153774	1.33509528209395	0.0095	0.0097	0.0722	0.0206	0.0552	0.0188	0.0198	0.0377	0.0052	0.0553	0.0575	0.0865	0.0075	0.0546	0.0942	0.0252	0.0238	0.0081	0.0053	0.0238	0.0148	0.1012	0.0364	0.0906	0.0533	0.0055
12	rs3983843	12062539	0.84	0.258953137461488	0.71	2.07961029109608	0.820155788391423	1.33239833201468	0.0095	0.0097	0.0721	0.0206	0.0551	0.0188	0.0199	0.0377	0.0052	0.0554	0.0575	0.0864	0.0075	0.0546	0.0941	0.0253	0.0239	0.0082	0.0053	0.0238	0.0148	0.1011	0.0364	0.0906	0.0532	0.0055
12	rs11610877	12068495	0.84	0.258953137461488	0.7	2.20381911708785	0.771201388752972	1.38583059379784	0.0096	0.0097	0.072	0.0205	0.0551	0.0187	0.0198	0.0378	0.0052	0.0553	0.0576	0.0866	0.0076	0.0544	0.0939	0.0251	0.0237	0.0082	0.0053	0.0235	0.0147	0.1013	0.0365	0.0906	0.0538	0.0057
12	rs118086364	12076022	0.84	0.258953137461488	0.7	2.20381911708785	0.757335319426574	1.43772799407181	0.0096	0.0097	0.0715	0.0204	0.055	0.0185	0.0197	0.038	0.0052	0.0552	0.0577	0.0869	0.0077	0.0541	0.0937	0.0251	0.0235	0.0082	0.0053	0.0231	0.0146	0.1016	0.0366	0.0907	0.0545	0.0059
12	rs2723842	12077257	0.84	0.258953137461488	0.69	2.33223441868468	0.752534834447369	1.48306783208367	0.0097	0.0097	0.0715	0.0204	0.055	0.0185	0.0197	0.038	0.0052	0.0555	0.0577	0.0869	0.0077	0.0542	0.0936	0.0251	0.0234	0.0083	0.0053	0.0231	0.0146	0.1017	0.0366	0.0907	0.0546	0.006
12	rs2252640	12081442	0.84	0.258953137461488	0.69	2.33223441868468	0.794424651744754	1.59572505446326	0.0097	0.01	0.0713	0.0194	0.0552	0.0184	0.019	0.0384	0.0053	0.0552	0.0577	0.0876	0.0078	0.0544	0.0935	0.0248	0.0234	0.0084	0.0054	0.0234	0.0146	0.1008	0.037	0.091	0.0546	0.0061
12	rs79099014	12082620	0.85	0.2244882202137	0.69	2.33223441868468	1.11755699600133	1.89564058657355	0.0099	0.0099	0.0712	0.0198	0.0537	0.0187	0.0192	0.0393	0.0051	0.0563	0.0586	0.0864	0.0077	0.0544	0.0925	0.0252	0.0234	0.0084	0.0059	0.0238	0.0154	0.1001	0.0377	0.0887	0.0546	0.0062
12	rs10845424	12082699	0.85	0.2244882202137	0.69	2.33223441868468	1.01004743607252	1.91130880526878	0.0098	0.0098	0.0713	0.0197	0.0536	0.0187	0.0193	0.0393	0.0051	0.0566	0.0587	0.0863	0.0077	0.0547	0.0924	0.0252	0.0234	0.0084	0.0056	0.0238	0.0154	0.1002	0.0377	0.0885	0.0548	0.0062
12	rs11054522	12084598	0.85	0.2244882202137	0.69	2.33223441868468	1.30244526279911	1.87554780649803	0.0096	0.0094	0.0717	0.0191	0.0521	0.0186	0.0197	0.0404	0.0049	0.0578	0.0599	0.0839	0.0078	0.055	0.0908	0.0255	0.023	0.0078	0.0057	0.0244	0.016	0.1006	0.0386	0.0871	0.0561	0.0062
12	rs78137435	12094208	0.85	0.2244882202137	0.69	2.33223441868468	1.33786864024843	1.77819183834115	0.0095	0.0093	0.072	0.0191	0.0519	0.0186	0.0199	0.0405	0.0048	0.058	0.0602	0.0837	0.0078	0.0551	0.0909	0.0255	0.0231	0.0077	0.0057	0.0246	0.0159	0.1005	0.0387	0.087	0.0557	0.0062
12	rs4763739	12094475	0.85	0.2244882202137	0.69	2.33223441868468	1.25092948276324	1.77043586725925	0.0095	0.0093	0.072	0.019	0.0517	0.0185	0.0199	0.0406	0.0048	0.058	0.0602	0.0837	0.0078	0.055	0.0908	0.0252	0.0228	0.0077	0.0057	0.0246	0.016	0.1007	0.0387	0.088	0.0558	0.0062
12	rs10845425	12094718	0.85	0.2244882202137	0.68	2.46487600215384	1.26051037115469	1.81227006453335	0.0095	0.0093	0.0721	0.019	0.052	0.0185	0.0198	0.0406	0.0048	0.0579	0.0603	0.0836	0.0078	0.0551	0.0908	0.0252	0.0227	0.0077	0.0057	0.0245	0.0157	0.1006	0.0389	0.0881	0.0558	0.0062
12	rs6488469	12098263	0.85	0.2244882202137	0.68	2.46487600215384	1.65915497818175	1.87554780649803	0.0092	0.0091	0.0722	0.0186	0.0517	0.0183	0.0196	0.0412	0.0043	0.0592	0.061	0.0842	0.0078	0.0547	0.0893	0.0255	0.0228	0.0076	0.0056	0.0242	0.0159	0.1019	0.0383	0.0882	0.0558	0.006
12	rs74748438	12101174	0.84	0.258953137461488	0.68	2.46487600215384	2.08185557120257	1.6950783642016	0.009	0.0085	0.0717	0.0189	0.0514	0.0182	0.0195	0.042	0.0037	0.0597	0.061	0.085	0.0084	0.0541	0.086	0.0251	0.0235	0.0067	0.0056	0.0245	0.0169	0.1045	0.0368	0.0883	0.0572	0.0057
12	rs76075670	12102961	0.83	0.29697514221559	0.68	2.46487600215384	1.94863114032874	1.52656221005948	0.0087	0.0091	0.0724	0.0189	0.051	0.0183	0.0199	0.0417	0.0035	0.0594	0.0608	0.0862	0.0085	0.0535	0.085	0.0248	0.0234	0.0064	0.0055	0.0245	0.017	0.1051	0.0368	0.0891	0.0568	0.0056
12	rs2448039	12103914	0.83	0.29697514221559	0.69	2.33223441868468	1.87156310107857	1.505219915521	0.0087	0.0091	0.0726	0.0189	0.0509	0.0184	0.0199	0.0417	0.0035	0.0593	0.0607	0.0864	0.0086	0.0533	0.0847	0.0248	0.0233	0.0063	0.0054	0.0246	0.0171	0.1052	0.0367	0.0898	0.0569	0.0054
12	rs11614168	12109867	0.83	0.29697514221559	0.69	2.33223441868468	1.73280427310892	1.51433621787662	0.0087	0.0093	0.0731	0.0187	0.0508	0.0185	0.0198	0.0415	0.0034	0.0591	0.0605	0.087	0.0086	0.0531	0.0847	0.0247	0.0228	0.0064	0.0053	0.0244	0.0171	0.1051	0.0366	0.0908	0.0571	0.0053
12	rs73056196	12112433	0.83	0.29697514221559	0.69	2.33223441868468	1.64709405158448	1.42800551449726	0.0087	0.0093	0.0733	0.0186	0.0507	0.0185	0.0197	0.0413	0.0034	0.0591	0.0603	0.0873	0.0083	0.053	0.0847	0.025	0.0228	0.0064	0.0052	0.0246	0.0171	0.1053	0.036	0.0913	0.0571	0.0052
12	rs7312361	12114780	0.83	0.29697514221559	0.69	2.33223441868468	1.62234316777622	1.50556376864275	0.0087	0.0093	0.0735	0.0185	0.0506	0.0186	0.0197	0.0412	0.0035	0.059	0.0603	0.0872	0.0083	0.053	0.0846	0.025	0.0227	0.0064	0.0053	0.0246	0.0172	0.1054	0.0359	0.0914	0.0572	0.0052
12	rs12817341	12116440	0.83	0.29697514221559	0.69	2.33223441868468	1.58767134016851	1.51192729212525	0.0087	0.0093	0.0735	0.0185	0.0506	0.0187	0.0197	0.0413	0.0035	0.059	0.0603	0.0873	0.0083	0.0531	0.0846	0.025	0.0224	0.0064	0.0052	0.0247	0.0172	0.1056	0.0359	0.0913	0.0572	0.0052
12	rs73056201	12118184	0.82	0.338707801994422	0.69	2.33223441868468	1.26210991353819	1.44951158586802	0.0084	0.0094	0.0734	0.0188	0.0505	0.0189	0.0203	0.0415	0.0034	0.0583	0.059	0.0885	0.0082	0.0532	0.0835	0.0249	0.0221	0.0065	0.005	0.0249	0.0177	0.1069	0.035	0.092	0.0574	0.005
12	rs11054560	12119465	0.82	0.338707801994422	0.69	2.33223441868468	0.968690891513509	1.2143425903717	0.008	0.0093	0.073	0.0189	0.0506	0.0191	0.0209	0.0416	0.0034	0.0576	0.0575	0.0896	0.0081	0.0535	0.0823	0.0247	0.022	0.0066	0.0048	0.0252	0.0183	0.1084	0.0344	0.0923	0.0578	0.0047
12	rs12229243	12123149	0.81	0.384295662080596	0.69	2.33223441868468	0.868535785803619	1.262272749604	0.0079	0.0093	0.0729	0.019	0.0507	0.0192	0.0211	0.0417	0.0034	0.0574	0.057	0.0899	0.008	0.0537	0.0819	0.0247	0.022	0.0066	0.0047	0.0253	0.0187	0.1088	0.0342	0.0922	0.0579	0.0047
12	rs17366527	12129214	0.81	0.384295662080596	0.69	2.33223441868468	0.784789439694267	1.28903845137639	0.0078	0.0093	0.0729	0.0191	0.0507	0.0193	0.0212	0.0416	0.0034	0.0572	0.0568	0.0899	0.0079	0.0539	0.0817	0.0247	0.0221	0.0066	0.0046	0.0254	0.0188	0.109	0.0341	0.0921	0.0582	0.0047
12	rs11054575	12129961	0.81	0.384295662080596	0.69	2.33223441868468	0.78618493669082	1.3406606356431	0.0078	0.0092	0.0729	0.0191	0.0508	0.0194	0.0213	0.0416	0.0034	0.057	0.0567	0.0899	0.0079	0.054	0.0816	0.0247	0.0222	0.0066	0.0046	0.0254	0.0189	0.1089	0.034	0.0922	0.0584	0.0046
12	rs73058025	12134504	0.8	0.433874260405774	0.69	2.33223441868468	0.559522021568912	1.31808625040584	0.0076	0.0094	0.0732	0.0192	0.0514	0.0198	0.0216	0.0411	0.0036	0.0561	0.056	0.0894	0.0078	0.0543	0.0814	0.0246	0.0222	0.0066	0.0043	0.0256	0.019	0.1099	0.0335	0.0916	0.059	0.0047
12	rs17366764	12136291	0.8	0.433874260405774	0.69	2.33223441868468	0.58764870409554	1.44353245608252	0.0076	0.0094	0.0733	0.0193	0.0514	0.0199	0.0216	0.0411	0.0036	0.0561	0.0558	0.0896	0.0078	0.0544	0.0813	0.0246	0.0221	0.0066	0.0043	0.0257	0.019	0.11	0.0335	0.0916	0.0591	0.0047
12	rs12316914	12136450	0.8	0.433874260405774	0.68	2.46487600215384	0.611345097092478	1.51502459363408	0.0076	0.0093	0.0736	0.0193	0.0514	0.0199	0.0216	0.041	0.0036	0.056	0.0558	0.0896	0.0078	0.0544	0.0813	0.0246	0.0221	0.0066	0.0043	0.0257	0.019	0.11	0.0335	0.0915	0.0591	0.0046
12	rs78454787	12136751	0.8	0.433874260405774	0.69	2.33223441868468	0.587920960340582	1.51829505261996	0.0076	0.0093	0.0735	0.0193	0.0515	0.0199	0.0216	0.041	0.0036	0.056	0.0557	0.0896	0.0078	0.0545	0.0813	0.0245	0.0221	0.0066	0.0043	0.0257	0.0191	0.11	0.0335	0.0915	0.0591	0.0046
12	rs73060008	12146475	0.8	0.433874260405774	0.69	2.33223441868468	0.522278052310459	1.60544545573353	0.0076	0.0092	0.0735	0.0195	0.0518	0.0199	0.0216	0.041	0.0037	0.0559	0.0553	0.0896	0.0078	0.0549	0.0813	0.0244	0.022	0.0066	0.0042	0.0256	0.0193	0.1101	0.0336	0.0915	0.059	0.0047
12	rs6488483	12156158	0.79	0.487570276707753	0.69	2.33223441868468	0.510240297294058	1.51554090787128	0.0075	0.0093	0.0736	0.0198	0.0519	0.02	0.0216	0.0409	0.0037	0.0557	0.0552	0.0897	0.0078	0.0551	0.0811	0.0242	0.0219	0.0066	0.0041	0.0257	0.0196	0.1102	0.0336	0.0914	0.0588	0.0047
12	rs7313719	12157880	0.79	0.487570276707753	0.69	2.33223441868468	0.503132689984906	1.43687471662534	0.0076	0.0093	0.0732	0.0199	0.0521	0.0201	0.0217	0.0408	0.0037	0.0557	0.0552	0.0896	0.0078	0.0552	0.081	0.0242	0.022	0.0066	0.004	0.0257	0.0197	0.1103	0.0336	0.0914	0.0586	0.0047
12	rs73060021	12158579	0.79	0.487570276707753	0.7	2.20381911708785	0.479251698215131	1.40587183373917	0.0076	0.0093	0.0732	0.0199	0.0522	0.0201	0.0218	0.0409	0.0037	0.0557	0.055	0.0895	0.0078	0.0551	0.0811	0.0243	0.022	0.0065	0.004	0.0258	0.0198	0.1103	0.0337	0.0914	0.0583	0.0047
12	rs6488484	12160730	0.79	0.487570276707753	0.7	2.20381911708785	0.501173855624184	1.41029404260859	0.0076	0.0092	0.0731	0.02	0.0519	0.0202	0.0218	0.0407	0.0035	0.0555	0.0545	0.0893	0.0077	0.0549	0.0813	0.0244	0.0222	0.0064	0.0038	0.0264	0.0202	0.1105	0.0341	0.0913	0.0584	0.0047
12	rs79119688	12161496	0.79	0.487570276707753	0.7	2.20381911708785	0.470028038736963	1.3722704332059	0.0076	0.0092	0.0731	0.02	0.0519	0.0203	0.0218	0.0407	0.0035	0.0556	0.0545	0.0892	0.0077	0.0549	0.0813	0.0243	0.0222	0.0064	0.0038	0.0263	0.0203	0.1105	0.0341	0.0913	0.0584	0.0047
12	rs4237934	12167398	0.79	0.487570276707753	0.71	2.07961029109608	0.407813934012731	1.42152983419358	0.0076	0.0093	0.0731	0.02	0.0521	0.0204	0.0216	0.0406	0.0036	0.0556	0.0545	0.0891	0.0075	0.0546	0.0815	0.0243	0.0223	0.0064	0.0037	0.0259	0.0205	0.1107	0.0342	0.0916	0.0585	0.0046
12	rs73060051	12169720	0.79	0.487570276707753	0.71	2.07961029109608	0.355909392999222	1.34386669253851	0.0076	0.0093	0.0731	0.02	0.0522	0.0204	0.0216	0.0406	0.0036	0.0556	0.0544	0.089	0.0075	0.0546	0.0814	0.0243	0.0223	0.0063	0.0036	0.0259	0.0206	0.1107	0.034	0.0915	0.0587	0.0046
12	rs117460930	12174778	0.79	0.487570276707753	0.72	1.95958679296424	0.330517386028007	1.36042350189257	0.0076	0.0093	0.0733	0.02	0.0525	0.0205	0.0216	0.0406	0.0037	0.0555	0.0545	0.0886	0.0073	0.0547	0.081	0.0243	0.0225	0.0062	0.0035	0.0259	0.0208	0.111	0.034	0.0909	0.0591	0.0046
12	rs1124833	12175779	0.79	0.487570276707753	0.72	1.95958679296424	0.365829960382045	1.44387401291862	0.0076	0.0093	0.0734	0.02	0.0525	0.0206	0.0217	0.0406	0.0036	0.0555	0.0546	0.0885	0.0074	0.0547	0.081	0.0244	0.0225	0.0062	0.0036	0.0259	0.0208	0.111	0.034	0.0909	0.0588	0.0045
12	rs10845452	12179827	0.79	0.487570276707753	0.73	1.8437260274666	0.330209997597808	1.27798589736475	0.0076	0.0093	0.0734	0.02	0.0526	0.0205	0.0217	0.0407	0.0036	0.0555	0.0545	0.0885	0.0073	0.0548	0.0807	0.0244	0.0226	0.0062	0.0035	0.0255	0.0208	0.1111	0.034	0.091	0.059	0.0044
12	rs1797659	12186453	0.79	0.487570276707753	0.75	1.62439437893061	0.261289842818873	1.27999423683573	0.0079	0.0093	0.0736	0.0201	0.0529	0.0204	0.0217	0.0406	0.0038	0.0555	0.0543	0.089	0.007	0.0547	0.0808	0.0244	0.0227	0.0058	0.0034	0.0252	0.0209	0.111	0.0339	0.091	0.0592	0.0044
12	rs10845455	12191926	0.79	0.487570276707753	0.76	1.52086998948804	0.23335408955678	1.1506249294647	0.0079	0.0092	0.0738	0.02	0.0528	0.0204	0.0217	0.0401	0.0038	0.0557	0.0546	0.0892	0.0068	0.0548	0.081	0.0244	0.0229	0.0055	0.0033	0.0252	0.021	0.111	0.0337	0.0911	0.0593	0.0043
12	rs73062068	12197023	0.79	0.487570276707753	0.76	1.52086998948804	0.212684811472282	1.09274419055177	0.0079	0.0091	0.0738	0.02	0.0528	0.0204	0.0217	0.0399	0.0037	0.0557	0.0547	0.0896	0.0067	0.0548	0.0813	0.0243	0.0229	0.0054	0.0033	0.0252	0.0211	0.111	0.0336	0.0911	0.0592	0.0042
12	rs36011055	12200594	0.79	0.487570276707753	0.77	1.42140104222308	0.224566795086017	1.09974552686416	0.0077	0.0091	0.0738	0.02	0.0528	0.0204	0.0217	0.0399	0.0037	0.0556	0.0547	0.0896	0.0067	0.0548	0.0813	0.0243	0.0229	0.0054	0.0033	0.0252	0.0211	0.111	0.0336	0.0914	0.0592	0.0042
12	rs117846677	12201505	0.79	0.487570276707753	0.77	1.42140104222308	0.211556742815326	1.09420890182309	0.0077	0.009	0.0738	0.02	0.0529	0.0204	0.0217	0.0399	0.0037	0.0556	0.0547	0.0896	0.0066	0.0548	0.0813	0.0243	0.0229	0.0054	0.0032	0.0253	0.0211	0.111	0.0336	0.0914	0.0592	0.0042
12	rs17757771	12204292	0.8	0.433874260405774	0.77	1.42140104222308	0.174961274138844	1.11067098701787	0.0076	0.0085	0.0736	0.0204	0.0546	0.0209	0.0221	0.0391	0.0039	0.0554	0.0546	0.0898	0.0065	0.0548	0.0811	0.0243	0.0231	0.0055	0.0034	0.0262	0.022	0.1107	0.0323	0.0906	0.058	0.0041
12	rs2416987	12204745	0.8	0.433874260405774	0.76	1.52086998948804	0.201634417629839	1.10561345039663	0.0076	0.0084	0.0739	0.0206	0.0549	0.021	0.0221	0.0389	0.004	0.0553	0.0545	0.0901	0.0065	0.0542	0.0811	0.0244	0.0231	0.0055	0.0034	0.0263	0.0223	0.1106	0.032	0.0905	0.0578	0.004
12	rs2909001	12208578	0.8	0.433874260405774	0.76	1.52086998948804	0.179433076953094	0.991149369360988	0.0076	0.0083	0.0739	0.0207	0.0549	0.0211	0.0223	0.0387	0.0041	0.0552	0.0544	0.0902	0.0066	0.0542	0.0811	0.0244	0.0234	0.0056	0.0035	0.0263	0.0225	0.1105	0.032	0.0903	0.0573	0.0041
12	rs2909003	12208769	0.8	0.433874260405774	0.77	1.42140104222308	0.183116818523023	1.01292050883484	0.0076	0.0084	0.074	0.0206	0.0549	0.0212	0.0224	0.0387	0.0042	0.0551	0.0544	0.0903	0.0066	0.0542	0.0811	0.0243	0.0233	0.0056	0.0035	0.0264	0.0226	0.1105	0.0319	0.0902	0.0573	0.0041
12	rs10772526	12209057	0.8	0.433874260405774	0.77	1.42140104222308	0.190613803419848	1.01693242203159	0.0076	0.0086	0.0739	0.0207	0.0549	0.0213	0.0224	0.0386	0.0042	0.055	0.0543	0.0904	0.0067	0.0542	0.0811	0.0244	0.0233	0.0056	0.0035	0.0263	0.0226	0.1105	0.0318	0.0901	0.0572	0.0041
12	rs117113238	12209203	0.8	0.433874260405774	0.77	1.42140104222308	0.181564389235479	0.992107932113456	0.0076	0.0086	0.0739	0.0207	0.0549	0.0213	0.0224	0.0386	0.0042	0.055	0.0543	0.0904	0.0067	0.0542	0.0811	0.0244	0.0233	0.0056	0.0035	0.0263	0.0226	0.1105	0.0318	0.0901	0.0572	0.0041
12	rs2900235	12219272	0.81	0.384295662080596	0.85	0.767309033253442	0.530420717751523	0.929709639510321	0.0078	0.0087	0.0742	0.0203	0.0541	0.0216	0.022	0.0381	0.0061	0.0531	0.0543	0.0907	0.0078	0.053	0.082	0.0244	0.0248	0.0055	0.004	0.026	0.0238	0.1084	0.0315	0.0881	0.0573	0.005
12	rs17757816	12220638	0.81	0.384295662080596	0.85	0.767309033253442	0.588057110405617	0.981573643501674	0.0078	0.0087	0.0742	0.0203	0.0541	0.0216	0.022	0.0381	0.0062	0.053	0.0543	0.0908	0.0079	0.053	0.082	0.0244	0.0249	0.0055	0.004	0.026	0.0238	0.1083	0.0315	0.0879	0.0573	0.005
12	rs11054664	12222042	0.81	0.384295662080596	0.85	0.767309033253442	0.635683377916094	0.965177702833725	0.0078	0.0087	0.0742	0.0202	0.0541	0.0216	0.022	0.038	0.0063	0.0529	0.0543	0.0907	0.0079	0.053	0.0823	0.0244	0.0249	0.0052	0.004	0.026	0.0239	0.1083	0.0315	0.0879	0.0573	0.0051
12	rs1641716	12224718	0.81	0.384295662080596	0.85	0.767309033253442	0.764522769052964	0.963271015595443	0.0078	0.0088	0.0743	0.0201	0.0541	0.0216	0.0219	0.0379	0.0064	0.0525	0.0545	0.0906	0.0079	0.0531	0.0822	0.0243	0.0251	0.0052	0.0041	0.0261	0.024	0.1083	0.0315	0.0879	0.0573	0.0051
12	rs4763773	12225613	0.81	0.384295662080596	0.85	0.767309033253442	0.739874596607765	0.97472218368308	0.0078	0.0091	0.0742	0.0203	0.0542	0.0216	0.0224	0.038	0.0065	0.0524	0.0548	0.09	0.008	0.0531	0.0818	0.0243	0.0251	0.0052	0.0041	0.0259	0.024	0.1086	0.0315	0.0877	0.057	0.0051
12	rs74064609	12229387	0.81	0.384295662080596	0.85	0.767309033253442	0.712311458199186	0.882316701414078	0.0078	0.009	0.0746	0.0204	0.0542	0.0214	0.022	0.0377	0.0066	0.0511	0.0551	0.0905	0.0079	0.0532	0.0821	0.0239	0.0253	0.0054	0.0039	0.0261	0.0241	0.1095	0.0316	0.0871	0.0569	0.0052
12	rs17819677	12229786	0.81	0.384295662080596	0.85	0.767309033253442	0.746989112443928	0.886689578670875	0.0078	0.009	0.0746	0.0204	0.0544	0.0213	0.022	0.0376	0.0066	0.051	0.0551	0.0906	0.0079	0.0532	0.0822	0.0239	0.0253	0.0054	0.0039	0.0261	0.0241	0.1096	0.0316	0.0869	0.0569	0.0053
12	rs6488494	12229952	0.81	0.384295662080596	0.85	0.767309033253442	0.748582612760351	0.923088850700519	0.0078	0.009	0.0739	0.0205	0.0554	0.0214	0.022	0.0376	0.0066	0.051	0.0551	0.0906	0.0079	0.0533	0.0822	0.0236	0.0254	0.0054	0.0039	0.0261	0.024	0.1095	0.0316	0.0867	0.0569	0.0053
12	rs7964958	12236353	0.82	0.338707801994422	0.85	0.767309033253442	0.608921420685471	0.790321007977761	0.0079	0.0083	0.0736	0.0202	0.0562	0.0213	0.0216	0.0389	0.0063	0.0486	0.0556	0.0921	0.0078	0.0517	0.085	0.0231	0.0259	0.0054	0.0037	0.0264	0.0244	0.1096	0.0318	0.0873	0.0549	0.0049
12	rs118037557	12237395	0.83	0.29697514221559	0.85	0.767309033253442	0.63131543474248	0.763722270342242	0.0078	0.0082	0.0737	0.0201	0.0567	0.0211	0.0214	0.0389	0.0062	0.0477	0.0554	0.0927	0.0078	0.0514	0.0862	0.0227	0.0262	0.0053	0.0038	0.0262	0.0244	0.1099	0.0319	0.087	0.0542	0.0049
12	rs10845474	12238317	0.83	0.29697514221559	0.86	0.702596200902853	0.634695867213967	0.723975380510241	0.0078	0.0082	0.0737	0.0201	0.0572	0.0209	0.0213	0.0389	0.0063	0.0471	0.0552	0.0932	0.0078	0.0512	0.0871	0.0224	0.0265	0.0053	0.0039	0.026	0.0244	0.1102	0.032	0.0869	0.0537	0.0048
12	rs73053308	12240851	0.83	0.29697514221559	0.87	0.641494868499257	0.610167329482547	0.72457410563194	0.0078	0.0082	0.0739	0.0201	0.0574	0.0207	0.0212	0.0386	0.0063	0.0472	0.0551	0.0933	0.0079	0.0513	0.0876	0.0223	0.0266	0.0054	0.0039	0.026	0.0244	0.1099	0.032	0.087	0.0534	0.0049
12	rs10845478	12243097	0.83	0.29697514221559	0.87	0.641494868499257	0.598241358352272	0.72352640860103	0.0079	0.0082	0.074	0.0201	0.0578	0.0206	0.0212	0.0384	0.0063	0.0473	0.055	0.0934	0.0079	0.0512	0.0877	0.0222	0.0266	0.0055	0.0039	0.026	0.0244	0.1096	0.0319	0.087	0.0532	0.0049
12	rs2287156	12243828	0.83	0.29697514221559	0.87	0.641494868499257	0.590169306228742	0.717546026472427	0.008	0.0082	0.074	0.0201	0.0578	0.0206	0.0212	0.0384	0.0063	0.0473	0.055	0.0935	0.0079	0.0512	0.0878	0.0221	0.0266	0.0055	0.0039	0.0259	0.0244	0.1096	0.032	0.087	0.0532	0.0049
12	rs11054682	12247594	0.84	0.258953137461488	0.87	0.641494868499257	0.481106868103731	0.72936784241714	0.008	0.0082	0.0747	0.0198	0.0584	0.0204	0.021	0.0383	0.0061	0.0471	0.0549	0.0937	0.0075	0.0513	0.0881	0.0218	0.0267	0.0052	0.0039	0.0255	0.0244	0.1095	0.0323	0.0872	0.0532	0.0048
12	rs61739220	12247793	0.84	0.258953137461488	0.87	0.641494868499257	0.483399692148808	0.756310035017935	0.0081	0.0082	0.0747	0.0198	0.0584	0.0204	0.021	0.0383	0.006	0.0471	0.0549	0.0937	0.0075	0.0513	0.0881	0.0218	0.0267	0.0052	0.0039	0.0255	0.0244	0.1095	0.0323	0.0872	0.0532	0.0048
12	rs73053321	12247836	0.84	0.258953137461488	0.87	0.641494868499257	0.484517027782375	0.757367963915876	0.0081	0.0082	0.0747	0.0198	0.0584	0.0205	0.021	0.0383	0.006	0.0471	0.0549	0.0937	0.0075	0.0513	0.0881	0.0218	0.0267	0.0052	0.0039	0.0255	0.0244	0.1095	0.0323	0.0872	0.0532	0.0048
12	rs11054684	12249054	0.84	0.258953137461488	0.87	0.641494868499257	0.47690680541777	0.784224080109161	0.0082	0.0082	0.0748	0.0198	0.0586	0.0206	0.0209	0.0382	0.0059	0.0472	0.0547	0.0936	0.0074	0.0513	0.0883	0.0218	0.0265	0.0051	0.0038	0.0254	0.0245	0.1094	0.0321	0.0872	0.0534	0.0047
12	rs73053329	12251576	0.84	0.258953137461488	0.9	0.479198205640863	0.4630156503968	0.770998379858489	0.0084	0.0082	0.0749	0.0198	0.0588	0.0206	0.0208	0.0382	0.0059	0.0473	0.0543	0.0935	0.0074	0.0515	0.0884	0.0218	0.0265	0.0051	0.0038	0.0254	0.0245	0.1094	0.0321	0.0872	0.0534	0.0047
12	rs1797647	12252078	0.84	0.258953137461488	0.92	0.387761932740255	0.420926455005071	0.754648225633612	0.0086	0.0082	0.075	0.0198	0.059	0.0206	0.0208	0.0382	0.0059	0.0473	0.0543	0.0934	0.0073	0.0515	0.0885	0.0218	0.0265	0.0051	0.0039	0.0253	0.0246	0.1092	0.0321	0.0873	0.0534	0.0047
12	rs75614267	12266353	0.85	0.2244882202137	0.92	0.387761932740255	0.227908203897162	0.587087557503533	0.0085	0.0076	0.077	0.0188	0.0607	0.0195	0.0199	0.0374	0.0044	0.0456	0.0522	0.0961	0.0063	0.0497	0.0936	0.0206	0.0267	0.0046	0.0036	0.0262	0.0256	0.1105	0.0332	0.0895	0.0504	0.0039
12	rs34372334	12267823	0.85	0.2244882202137	0.92	0.387761932740255	0.341265587590795	0.8535364443621	0.0086	0.0073	0.0781	0.0185	0.0616	0.0189	0.0194	0.0369	0.0038	0.0449	0.0515	0.0972	0.0058	0.0489	0.0957	0.0205	0.0267	0.0045	0.0035	0.0264	0.0254	0.1109	0.0336	0.0907	0.049	0.0036
12	rs71457131	12275297	0.85	0.2244882202137	0.92	0.387761932740255	0.327552215129134	0.925925175292134	0.0086	0.0072	0.0783	0.0184	0.0619	0.0187	0.0192	0.0367	0.0036	0.045	0.0514	0.0974	0.0057	0.0487	0.0964	0.0205	0.0267	0.0044	0.0035	0.0264	0.0253	0.111	0.0338	0.0909	0.0487	0.0035
12	rs11054701	12289156	0.85	0.2244882202137	0.93	0.346822133743557	0.227908203897162	0.746200487783982	0.0086	0.0072	0.0784	0.0184	0.062	0.0188	0.0192	0.0367	0.0036	0.045	0.0514	0.0975	0.0056	0.0487	0.0966	0.0205	0.0269	0.0045	0.0035	0.0265	0.0253	0.1111	0.0339	0.0908	0.0486	0.0035
12	rs2302685	12301898	0.85	0.2244882202137	0.93	0.346822133743557	0.21264446517458	0.716948594894577	0.0085	0.0072	0.0783	0.0183	0.0621	0.0188	0.0192	0.0368	0.0036	0.045	0.0515	0.0975	0.0055	0.0487	0.0965	0.0205	0.0268	0.0044	0.0035	0.0265	0.0253	0.1112	0.0339	0.0909	0.0487	0.0035
12	rs34567442	12306974	0.85	0.2244882202137	0.93	0.346822133743557	0.199993900905824	0.67629275217107	0.0084	0.0071	0.0783	0.0183	0.0621	0.0187	0.0192	0.0367	0.0036	0.0451	0.0516	0.0983	0.0048	0.0485	0.0966	0.0205	0.0268	0.0044	0.0035	0.0265	0.0253	0.1117	0.0339	0.0908	0.0486	0.0035
12	rs2041891	12307828	0.85	0.2244882202137	0.93	0.346822133743557	0.199993900905824	0.668344070436131	0.0084	0.0071	0.0783	0.0183	0.0621	0.0187	0.0192	0.0367	0.0036	0.0451	0.0516	0.0984	0.0047	0.0485	0.0966	0.0205	0.0268	0.0044	0.0035	0.0265	0.0253	0.1117	0.0339	0.0908	0.0486	0.0035
12	rs7963810	12309096	0.85	0.2244882202137	0.93	0.346822133743557	0.199565498950176	0.632264692220936	0.0084	0.0071	0.0783	0.0183	0.0621	0.0187	0.0192	0.0367	0.0036	0.0451	0.0516	0.0985	0.0046	0.0485	0.0966	0.0205	0.0268	0.0044	0.0035	0.0265	0.0253	0.1119	0.034	0.0908	0.0486	0.0035
12	rs10845489	12314808	0.85	0.2244882202137	0.93	0.346822133743557	0.198710260745389	0.573720329109942	0.0083	0.0071	0.0783	0.0183	0.0622	0.0187	0.0193	0.0367	0.0036	0.0451	0.0516	0.0988	0.0047	0.0484	0.0966	0.0205	0.0267	0.0044	0.0035	0.0265	0.0253	0.1118	0.034	0.0907	0.0486	0.0035
12	rs117092936	12315728	0.85	0.2244882202137	0.93	0.346822133743557	0.2007350971112	0.585519478473959	0.0083	0.0071	0.0783	0.0183	0.0622	0.0187	0.0192	0.0367	0.0036	0.0451	0.0516	0.0989	0.0047	0.0484	0.0966	0.0205	0.0267	0.0044	0.0035	0.0265	0.0253	0.1118	0.034	0.0907	0.0485	0.0035
12	rs12310020	12321181	0.84	0.258953137461488	0.94	0.308944172156586	0.205294058452158	0.589227469729011	0.0083	0.0071	0.0783	0.0182	0.0623	0.0187	0.0192	0.0367	0.0036	0.0451	0.0515	0.0992	0.0047	0.0484	0.0965	0.0205	0.0267	0.0043	0.0035	0.0265	0.0253	0.1118	0.0339	0.0907	0.0485	0.0035
12	rs12371077	12323996	0.84	0.258953137461488	0.94	0.308944172156586	0.206720703229646	0.590797925443311	0.0083	0.0071	0.0784	0.0181	0.0624	0.0186	0.0192	0.0366	0.0035	0.0451	0.0513	0.0998	0.0047	0.0483	0.0965	0.0205	0.0266	0.0043	0.0034	0.0265	0.0254	0.1117	0.0339	0.0907	0.0482	0.0035
12	rs113794654	12324058	0.84	0.258953137461488	0.94	0.308944172156586	0.203479252964495	0.563673491833853	0.0083	0.0071	0.0782	0.0181	0.0626	0.0186	0.0192	0.0366	0.0035	0.0453	0.0514	0.0999	0.0047	0.0484	0.0965	0.0205	0.0266	0.0044	0.0034	0.0265	0.0254	0.1114	0.0339	0.0907	0.0483	0.0035
12	rs12833575	12324841	0.84	0.258953137461488	0.94	0.308944172156586	0.207794352161847	0.612168147183475	0.0083	0.0071	0.0783	0.018	0.0627	0.0186	0.0191	0.0366	0.0035	0.0452	0.0513	0.0999	0.0047	0.0483	0.0965	0.0205	0.0265	0.0044	0.0034	0.0264	0.0256	0.1115	0.034	0.0908	0.0482	0.0035
12	rs76299027	12326128	0.84	0.258953137461488	0.94	0.308944172156586	0.202222160017408	0.623860547113899	0.0083	0.0071	0.0784	0.0178	0.0627	0.0187	0.0191	0.0366	0.0034	0.0452	0.0513	0.0999	0.0046	0.0482	0.0965	0.0205	0.0264	0.0044	0.0034	0.0264	0.0256	0.1117	0.034	0.0909	0.0481	0.0035
12	rs77932744	12331760	0.84	0.258953137461488	0.94	0.308944172156586	0.181453792813648	0.62039070338382	0.0084	0.0071	0.0787	0.0173	0.0628	0.0187	0.0191	0.0366	0.0033	0.0451	0.0512	0.1	0.0046	0.048	0.0966	0.0204	0.0264	0.0044	0.0033	0.0263	0.0256	0.112	0.0342	0.0912	0.0481	0.0035
12	rs79270474	12338554	0.84	0.258953137461488	0.94	0.308944172156586	0.180533666834422	0.602249399442963	0.0084	0.0071	0.0787	0.0172	0.0628	0.0187	0.0191	0.0366	0.0033	0.0451	0.0512	0.1001	0.0046	0.048	0.0966	0.0204	0.0264	0.0044	0.0033	0.0263	0.0256	0.1121	0.0342	0.0913	0.0481	0.0035
12	rs113283836	12352490	0.84	0.258953137461488	0.94	0.308944172156586	0.181527519444748	0.604258785631052	0.0084	0.0071	0.0788	0.0172	0.0628	0.0187	0.019	0.0366	0.0033	0.0451	0.0511	0.1001	0.0045	0.0479	0.0966	0.0204	0.0264	0.0044	0.0033	0.0263	0.0256	0.1121	0.0342	0.0914	0.0481	0.0035
12	rs17820041	12354072	0.84	0.258953137461488	0.94	0.308944172156586	0.181970241842006	0.599381614782276	0.0084	0.0071	0.0788	0.0172	0.0628	0.0187	0.019	0.0366	0.0033	0.0451	0.0512	0.1001	0.0045	0.0479	0.0966	0.0204	0.0264	0.0044	0.0033	0.0262	0.0256	0.1121	0.0342	0.0914	0.0481	0.0035
12	rs117354004	12364852	0.84	0.258953137461488	0.94	0.308944172156586	0.18130639135285	0.601532147673551	0.0084	0.0071	0.0788	0.0172	0.0628	0.0187	0.019	0.0366	0.0032	0.0451	0.0513	0.1	0.0045	0.0479	0.0966	0.0204	0.0264	0.0044	0.0033	0.0262	0.0256	0.1121	0.0342	0.0915	0.048	0.0035
12	rs7973583	12372787	0.84	0.258953137461488	0.94	0.308944172156586	0.180423433020236	0.618946279959521	0.0084	0.0071	0.0788	0.0172	0.0628	0.0187	0.019	0.0366	0.0032	0.0451	0.0514	0.0999	0.0045	0.0479	0.0965	0.0204	0.0263	0.0044	0.0033	0.0261	0.0256	0.1121	0.0342	0.0915	0.048	0.0035
12	rs11054732	12377516	0.84	0.258953137461488	0.94	0.308944172156586	0.179909522242179	0.640986180539161	0.0084	0.0071	0.0788	0.0172	0.0628	0.0187	0.019	0.0366	0.0032	0.0451	0.0514	0.0999	0.0045	0.0478	0.0965	0.0204	0.0263	0.0044	0.0033	0.0261	0.0256	0.1121	0.0342	0.0915	0.048	0.0035
12	rs11054746	12407708	0.84	0.258953137461488	0.94	0.308944172156586	0.182783514056834	0.674524528023974	0.0084	0.0071	0.0788	0.0171	0.0628	0.0187	0.0191	0.0366	0.0032	0.0451	0.0515	0.0999	0.0045	0.0478	0.0964	0.0204	0.0263	0.0044	0.0033	0.0261	0.0257	0.1122	0.0342	0.0917	0.0479	0.0035
12	rs73057431	12410062	0.84	0.258953137461488	0.94	0.308944172156586	0.186094892717029	0.661003392666568	0.0084	0.0071	0.0788	0.0171	0.0628	0.0187	0.0191	0.0365	0.0032	0.0451	0.0515	0.0999	0.0045	0.0477	0.0964	0.0204	0.0263	0.0044	0.0033	0.0261	0.0257	0.1122	0.0342	0.0917	0.0479	0.0035
12	rs10845501	12415697	0.84	0.258953137461488	0.95	0.274028283204826	0.176118385580533	0.641131774024528	0.0085	0.0071	0.0789	0.0171	0.0628	0.0188	0.0191	0.0365	0.0032	0.045	0.0515	0.1	0.0045	0.0477	0.0963	0.0204	0.0263	0.0044	0.0033	0.0261	0.0257	0.1122	0.0342	0.0919	0.0478	0.0035
12	rs75483522	12425833	0.84	0.258953137461488	0.95	0.274028283204826	0.232886927700758	0.617214019456086	0.0086	0.007	0.0795	0.0171	0.0637	0.0183	0.0187	0.0362	0.0032	0.045	0.0516	0.1006	0.0045	0.0477	0.0961	0.0204	0.0261	0.0044	0.0032	0.0261	0.0256	0.1118	0.034	0.0919	0.0478	0.0035
12	rs12817910	12426161	0.84	0.258953137461488	0.95	0.274028283204826	0.22988409562584	0.614473617747617	0.0086	0.007	0.0795	0.0171	0.0637	0.0183	0.0187	0.0362	0.0032	0.045	0.0516	0.1006	0.0045	0.0477	0.0961	0.0204	0.0261	0.0044	0.0032	0.0262	0.0256	0.1118	0.034	0.0919	0.0478	0.0035
12	rs1074993	12434238	0.84	0.258953137461488	0.95	0.274028283204826	0.22988409562584	0.642151143451059	0.0086	0.007	0.0796	0.0171	0.0639	0.0182	0.0186	0.0361	0.0032	0.0451	0.0516	0.1009	0.0045	0.0476	0.096	0.0204	0.026	0.0045	0.0032	0.0261	0.0254	0.1118	0.0341	0.0919	0.0478	0.0035
12	rs7954168	12434997	0.84	0.258953137461488	0.95	0.274028283204826	0.22921038720417	0.604545970678209	0.0086	0.007	0.0796	0.0171	0.0638	0.0182	0.0186	0.0361	0.0032	0.0451	0.0518	0.1011	0.0045	0.0476	0.096	0.0204	0.0261	0.0045	0.0032	0.0261	0.0254	0.1118	0.034	0.0918	0.0477	0.0035
12	rs4763795	12437482	0.84	0.258953137461488	0.95	0.274028283204826	0.229968386423422	0.630668781164366	0.0087	0.0069	0.0795	0.017	0.0638	0.0181	0.0187	0.0364	0.0032	0.0451	0.052	0.1008	0.0044	0.0474	0.0965	0.0203	0.0262	0.0045	0.0031	0.026	0.0252	0.1119	0.0341	0.0919	0.0478	0.0034
12	rs7973531	12439431	0.84	0.258953137461488	0.95	0.274028283204826	0.276534928272652	0.600384968400536	0.0086	0.0069	0.0793	0.017	0.0644	0.0181	0.0185	0.0365	0.0031	0.0448	0.0527	0.1007	0.0044	0.0474	0.0964	0.0204	0.0262	0.0044	0.003	0.0258	0.025	0.1124	0.0342	0.0914	0.0478	0.0033
12	rs10845508	12440038	0.84	0.258953137461488	0.95	0.274028283204826	0.3280624563973	0.556202062872959	0.0087	0.0066	0.0795	0.0172	0.0644	0.0182	0.0188	0.0364	0.0031	0.0454	0.0533	0.1008	0.0046	0.0471	0.097	0.0204	0.0263	0.0044	0.0029	0.0259	0.0245	0.112	0.0335	0.0912	0.0473	0.0032
12	rs12308603	12440249	0.84	0.258953137461488	0.95	0.274028283204826	0.360182197748725	0.560287182703229	0.0088	0.0066	0.0796	0.0172	0.0646	0.0181	0.0187	0.0365	0.0031	0.0451	0.0533	0.1007	0.0046	0.0473	0.0974	0.0203	0.0262	0.0043	0.0029	0.026	0.0244	0.1122	0.0335	0.091	0.0472	0.0031
12	rs2058821	12440378	0.84	0.258953137461488	0.95	0.274028283204826	0.344713401407434	0.591940704222597	0.0088	0.0065	0.0796	0.0172	0.0647	0.018	0.0187	0.0366	0.0031	0.0449	0.0534	0.1007	0.0046	0.0475	0.0976	0.0202	0.0262	0.0043	0.0029	0.0261	0.0243	0.1123	0.0336	0.0909	0.0471	0.003
12	rs7296361	12442273	0.84	0.258953137461488	0.95	0.274028283204826	0.357935709002887	0.572869634403749	0.0089	0.0066	0.0794	0.0173	0.0647	0.0181	0.0189	0.0367	0.003	0.0443	0.0532	0.1006	0.0047	0.0473	0.0976	0.0202	0.0261	0.0042	0.0029	0.0267	0.0243	0.1122	0.0337	0.0911	0.0471	0.003
12	rs7976685	12444014	0.84	0.258953137461488	0.95	0.274028283204826	0.374140022302489	0.569328374448253	0.0089	0.0065	0.0792	0.0172	0.0648	0.0181	0.0189	0.0367	0.003	0.0442	0.0532	0.1005	0.0046	0.0474	0.0976	0.0201	0.0264	0.0042	0.0029	0.0268	0.0245	0.1122	0.0339	0.091	0.047	0.003
12	rs1420732	12447249	0.85	0.2244882202137	0.95	0.274028283204826	0.366748592501367	0.712620530596029	0.0089	0.0055	0.0794	0.017	0.0648	0.0181	0.0195	0.0368	0.0029	0.0443	0.0531	0.1008	0.0046	0.0472	0.0977	0.0205	0.0261	0.0041	0.0028	0.027	0.0243	0.1123	0.0343	0.0908	0.0473	0.0029
12	rs117489454	12450399	0.85	0.2244882202137	0.96	0.241969076141015	0.397946794025112	0.780875087037787	0.0089	0.0056	0.0796	0.017	0.0647	0.0182	0.0194	0.0365	0.0028	0.0439	0.0528	0.101	0.0045	0.0469	0.0982	0.0203	0.026	0.004	0.0028	0.0269	0.0243	0.113	0.0344	0.0908	0.0475	0.0028
12	rs35236494	12457960	0.85	0.2244882202137	0.96	0.241969076141015	0.373048328186026	0.730567366716294	0.0091	0.0057	0.0801	0.0169	0.0644	0.0183	0.0191	0.0361	0.0026	0.0428	0.0526	0.1016	0.0043	0.0461	0.0995	0.02	0.026	0.0037	0.0028	0.0267	0.0241	0.1145	0.0347	0.0907	0.0477	0.0027
12	rs11054785	12458379	0.85	0.2244882202137	0.96	0.241969076141015	0.373757744457535	0.724274729374287	0.0091	0.0057	0.0803	0.0169	0.0644	0.0183	0.0191	0.0361	0.0026	0.0427	0.0526	0.1014	0.0043	0.0461	0.0995	0.02	0.026	0.0037	0.0028	0.0267	0.0241	0.1145	0.0345	0.091	0.0477	0.0027
12	rs7131889	12460071	0.85	0.2244882202137	0.96	0.241969076141015	0.354154496883669	0.627479792701359	0.0091	0.0057	0.0804	0.0168	0.0644	0.0183	0.0191	0.0362	0.0026	0.0426	0.0526	0.1015	0.0042	0.0461	0.0996	0.0199	0.0259	0.0037	0.0028	0.0267	0.0241	0.1146	0.0345	0.091	0.0477	0.0027
12	rs78050883	12462144	0.85	0.2244882202137	0.96	0.241969076141015	0.366154048918289	0.637930494938114	0.0091	0.0057	0.0803	0.0167	0.0644	0.0183	0.0191	0.0362	0.0026	0.0425	0.0526	0.1016	0.0042	0.0461	0.0997	0.0198	0.0258	0.0036	0.0028	0.0266	0.0241	0.1148	0.0345	0.0912	0.0477	0.0027
12	rs76928131	12467207	0.86	0.193417951625055	0.96	0.241969076141015	0.365020381451583	0.799179407023633	0.009	0.0057	0.0801	0.0154	0.0638	0.0186	0.019	0.0363	0.0021	0.0415	0.0534	0.1034	0.0041	0.0472	0.1001	0.0186	0.0255	0.0034	0.0026	0.026	0.0242	0.1154	0.0355	0.0919	0.0478	0.0025
12	rs7134469	12471802	0.86	0.193417951625055	0.96	0.241969076141015	0.355643212776026	0.887002095320393	0.009	0.0057	0.0797	0.0151	0.0635	0.0188	0.0193	0.0364	0.002	0.0412	0.0535	0.1041	0.004	0.0477	0.1001	0.0181	0.0255	0.0033	0.0026	0.0256	0.0241	0.1154	0.0356	0.0924	0.0479	0.0024
12	rs1317893	12472918	0.86	0.193417951625055	0.96	0.241969076141015	0.340276363846252	0.800402902489391	0.009	0.0057	0.0798	0.0151	0.0635	0.0187	0.0193	0.0364	0.0019	0.0409	0.0535	0.1043	0.0039	0.0478	0.1	0.018	0.0254	0.0032	0.0026	0.0256	0.0242	0.1156	0.0356	0.0925	0.048	0.0024
12	rs73277446	12477016	0.86	0.193417951625055	0.95	0.274028283204826	0.362919773323834	0.774034482420161	0.009	0.0056	0.08	0.0148	0.0636	0.0183	0.0191	0.0365	0.0019	0.0413	0.0539	0.1057	0.0038	0.048	0.0993	0.0178	0.0249	0.0031	0.0026	0.0254	0.0244	0.1165	0.0356	0.092	0.048	0.0022
12	rs4763815	12477531	0.86	0.193417951625055	0.95	0.274028283204826	0.356228944464713	0.740931233259208	0.009	0.0056	0.08	0.0148	0.0636	0.0183	0.0191	0.0365	0.0019	0.0414	0.054	0.1058	0.0038	0.048	0.0993	0.0177	0.0249	0.003	0.0026	0.0254	0.0244	0.1167	0.0356	0.0919	0.0479	0.0022
12	rs11054814	12480360	0.86	0.193417951625055	0.95	0.274028283204826	0.391212707606553	0.793373250261849	0.0092	0.0056	0.08	0.0147	0.0634	0.0181	0.0192	0.0363	0.0019	0.0413	0.0541	0.1064	0.0038	0.0477	0.0995	0.0174	0.0245	0.0029	0.0026	0.0255	0.0245	0.1176	0.0355	0.0916	0.0478	0.0021
12	rs4763282	12483713	0.86	0.193417951625055	0.95	0.274028283204826	0.41728254968957	0.743188483538099	0.0093	0.0057	0.0802	0.0147	0.0633	0.0179	0.0195	0.0366	0.0018	0.0413	0.0542	0.1071	0.0036	0.0477	0.1003	0.0167	0.0239	0.0027	0.0026	0.0257	0.0245	0.1187	0.035	0.0913	0.0469	0.002
12	rs17375215	12483764	0.86	0.193417951625055	0.95	0.274028283204826	0.419767949697925	0.743339020378402	0.0093	0.0057	0.0803	0.0147	0.0633	0.0179	0.0195	0.0366	0.0018	0.0413	0.0542	0.1071	0.0036	0.0478	0.1003	0.0167	0.0239	0.0027	0.0026	0.0257	0.0245	0.1187	0.035	0.0913	0.0469	0.002
12	rs7969816	12487698	0.86	0.193417951625055	0.95	0.274028283204826	0.449564566356677	0.85338141084617	0.0093	0.0057	0.0807	0.0145	0.0634	0.0179	0.0194	0.0366	0.0018	0.0415	0.0542	0.107	0.0035	0.0479	0.1001	0.0167	0.0239	0.0026	0.0026	0.0256	0.0245	0.1188	0.0351	0.0912	0.047	0.002
12	rs79987750	12495925	0.86	0.193417951625055	0.95	0.274028283204826	0.455692977506812	0.821724065739258	0.0092	0.0057	0.0809	0.0144	0.0637	0.0177	0.0195	0.0366	0.0017	0.0417	0.0541	0.107	0.0035	0.048	0.1	0.0167	0.0238	0.0025	0.0026	0.0254	0.0245	0.1189	0.0352	0.0912	0.0471	0.0019
12	rs3741800	12495959	0.86	0.193417951625055	0.95	0.274028283204826	0.454849413846626	0.817419654651433	0.0092	0.0057	0.0809	0.0144	0.0637	0.0177	0.0195	0.0366	0.0017	0.0417	0.0541	0.107	0.0035	0.048	0.1	0.0167	0.0238	0.0025	0.0026	0.0254	0.0245	0.1189	0.0352	0.0912	0.0471	0.0019
12	rs3741798	12496086	0.86	0.193417951625055	0.95	0.274028283204826	0.459316918878311	0.817880613933576	0.0092	0.0057	0.0809	0.0144	0.0637	0.0177	0.0194	0.0366	0.0017	0.0417	0.0541	0.107	0.0035	0.048	0.1	0.0167	0.0238	0.0025	0.0026	0.0254	0.0245	0.1189	0.0352	0.0912	0.0471	0.0019
12	rs3825259	12496635	0.86	0.193417951625055	0.94	0.308944172156586	0.463927394241362	0.844244777859173	0.0093	0.0057	0.0809	0.0144	0.0636	0.0177	0.0194	0.0366	0.0017	0.0417	0.0541	0.107	0.0035	0.048	0.1	0.0167	0.0238	0.0025	0.0026	0.0254	0.0245	0.1189	0.0352	0.0912	0.0471	0.0019
12	rs7968375	12502001	0.86	0.193417951625055	0.94	0.308944172156586	0.490684658670312	0.800249943806615	0.0095	0.0057	0.0808	0.0143	0.0634	0.0176	0.0193	0.0368	0.0017	0.0417	0.0542	0.1071	0.0035	0.0481	0.0999	0.0166	0.0238	0.0025	0.0026	0.0254	0.0244	0.1191	0.035	0.0912	0.0472	0.0019
12	rs6488514	12505669	0.86	0.193417951625055	0.94	0.308944172156586	0.512471213096937	0.846875275072531	0.0095	0.0057	0.0808	0.0145	0.0634	0.0175	0.0192	0.0369	0.0017	0.0417	0.0542	0.1075	0.0034	0.0483	0.0997	0.0165	0.0238	0.0024	0.0026	0.0254	0.0243	0.1189	0.035	0.0908	0.0474	0.0019
12	rs75453834	12508903	0.86	0.193417951625055	0.94	0.308944172156586	0.505538843516846	0.885908385070721	0.0092	0.0057	0.0808	0.0145	0.0633	0.0175	0.0193	0.0369	0.0017	0.0417	0.0541	0.1078	0.0034	0.0483	0.1	0.0165	0.0239	0.0023	0.0025	0.0254	0.0243	0.1189	0.0351	0.0908	0.0475	0.0019
12	rs11054842	12509865	0.87	0.165571370278195	0.94	0.308944172156586	0.503385709965711	0.870314111246862	0.0093	0.0057	0.0808	0.0145	0.0633	0.0175	0.0193	0.037	0.0017	0.0416	0.0541	0.1078	0.0034	0.0483	0.1	0.0164	0.0239	0.0023	0.0025	0.0254	0.0243	0.1189	0.0351	0.0908	0.0475	0.0019
12	rs76413444	12511517	0.87	0.165571370278195	0.94	0.308944172156586	0.513364882326297	0.901558715213375	0.0093	0.0057	0.0808	0.0145	0.0633	0.0175	0.0193	0.037	0.0017	0.0416	0.054	0.108	0.0034	0.0483	0.0999	0.0164	0.0239	0.0023	0.0025	0.0254	0.0242	0.1188	0.035	0.0912	0.0475	0.0019
12	rs6488518	12515184	0.87	0.165571370278195	0.94	0.308944172156586	0.540977625553612	0.92892095573476	0.0093	0.0057	0.0811	0.0145	0.063	0.0175	0.0193	0.0371	0.0017	0.0414	0.054	0.1089	0.0033	0.0485	0.0994	0.0163	0.0239	0.0021	0.0024	0.0253	0.0242	0.1188	0.035	0.0911	0.0475	0.0019
12	rs7309040	12518657	0.88	0.140769569262351	0.94	0.308944172156586	0.54524107183418	1.1501321394945	0.0093	0.0059	0.0808	0.0145	0.0636	0.0174	0.0189	0.0364	0.0014	0.0402	0.0543	0.1109	0.003	0.0483	0.0991	0.016	0.0234	0.0019	0.0018	0.0256	0.0248	0.1192	0.0358	0.0903	0.0482	0.0019
12	rs11054854	12521332	0.88	0.140769569262351	0.94	0.308944172156586	0.600782867764307	1.35535149337034	0.0096	0.006	0.0807	0.0144	0.0634	0.0173	0.0184	0.0366	0.0014	0.0395	0.0542	0.1125	0.003	0.0489	0.0986	0.016	0.0234	0.0019	0.0017	0.0254	0.0244	0.1194	0.0362	0.0899	0.0484	0.0021
12	rs12427413	12525610	0.88	0.140769569262351	0.94	0.308944172156586	0.590442103406597	1.54916039826651	0.0097	0.0062	0.0808	0.0143	0.0633	0.0174	0.018	0.0368	0.0015	0.0391	0.054	0.1131	0.0031	0.0493	0.0978	0.0159	0.0235	0.0018	0.0016	0.0257	0.0239	0.1197	0.0365	0.0896	0.0486	0.0023
12	rs3884064	12526576	0.88	0.140769569262351	0.94	0.308944172156586	0.606087895533257	1.61500106725676	0.0097	0.0062	0.0808	0.0142	0.0633	0.0173	0.018	0.0367	0.0015	0.0391	0.054	0.1131	0.0031	0.0493	0.0978	0.0159	0.0235	0.0018	0.0016	0.0258	0.024	0.1197	0.0366	0.0896	0.0486	0.0023
12	rs117937426	12532931	0.88	0.140769569262351	0.93	0.346822133743557	0.740478921411785	1.7394616789935	0.0098	0.0062	0.0806	0.0142	0.0633	0.0174	0.018	0.0368	0.0015	0.039	0.0539	0.1134	0.0031	0.0494	0.0976	0.0158	0.0235	0.0018	0.0017	0.0258	0.0239	0.1196	0.0367	0.0896	0.0484	0.0024
12	rs10743984	12549963	0.83	0.29697514221559	0.93	0.346822133743557	1.2197542523254	0.852761335028112	0.012	0.0074	0.0783	0.0134	0.0638	0.0183	0.0183	0.037	0.0019	0.0385	0.0528	0.1167	0.0044	0.0507	0.0935	0.0152	0.0236	0.002	0.0031	0.0252	0.0237	0.1178	0.0371	0.0884	0.0474	0.0034
12	rs58218344	12580009	0.83	0.29697514221559	0.93	0.346822133743557	1.27257308543864	0.789863388378083	0.0121	0.0074	0.0782	0.0134	0.0638	0.0183	0.0183	0.0372	0.0018	0.0385	0.0528	0.1167	0.0045	0.051	0.0931	0.0151	0.0235	0.002	0.0032	0.0251	0.0234	0.1177	0.0373	0.0886	0.0475	0.0034
12	rs111594828	12584109	0.83	0.29697514221559	0.93	0.346822133743557	1.27824261454843	0.771453631148814	0.0121	0.0074	0.0781	0.0134	0.0638	0.0185	0.0183	0.0372	0.0018	0.0385	0.0527	0.1167	0.0045	0.051	0.0931	0.0151	0.0235	0.002	0.0032	0.025	0.0233	0.1176	0.0373	0.0886	0.0476	0.0034
12	rs3925170	12586842	0.83	0.29697514221559	0.93	0.346822133743557	1.28079704516836	0.759787293105905	0.0121	0.0074	0.0781	0.0134	0.0638	0.0186	0.0183	0.0372	0.0018	0.0385	0.0527	0.1167	0.0045	0.051	0.0931	0.0151	0.0235	0.002	0.0032	0.025	0.0233	0.1176	0.0373	0.0886	0.0476	0.0034
12	rs73061496	12592252	0.83	0.29697514221559	0.93	0.346822133743557	1.2606985122154	0.719936857516093	0.0121	0.0074	0.0781	0.0134	0.0638	0.0185	0.0183	0.0372	0.0019	0.0385	0.0527	0.1167	0.0045	0.051	0.0931	0.0151	0.0235	0.002	0.0033	0.025	0.0233	0.1176	0.0373	0.0886	0.0476	0.0035
12	rs73061501	12593275	0.83	0.29697514221559	0.92	0.387761932740255	1.2608866640502	0.707404798426329	0.0122	0.0074	0.0781	0.0134	0.0638	0.0185	0.0183	0.0372	0.0019	0.0385	0.0527	0.1167	0.0045	0.051	0.0931	0.0151	0.0235	0.002	0.0033	0.025	0.0233	0.1176	0.0373	0.0886	0.0476	0.0035
12	rs73063405	12601760	0.83	0.29697514221559	0.92	0.387761932740255	1.24483868494861	0.703684525600127	0.0122	0.0074	0.078	0.0132	0.0637	0.0185	0.0181	0.0372	0.002	0.0384	0.0527	0.1169	0.0045	0.051	0.0932	0.015	0.0234	0.002	0.0033	0.025	0.0232	0.1177	0.0372	0.0886	0.0477	0.0035
12	rs73063406	12606506	0.83	0.29697514221559	0.92	0.387761932740255	1.1992940600964	0.651488453204774	0.0123	0.0074	0.0778	0.0132	0.0635	0.0185	0.0181	0.037	0.0023	0.038	0.0527	0.1168	0.0046	0.051	0.0936	0.0149	0.0233	0.0022	0.0035	0.0249	0.0232	0.1176	0.0376	0.0884	0.0478	0.0036
12	rs75062082	12607102	0.83	0.29697514221559	0.92	0.387761932740255	1.1996631849965	0.640695016623353	0.0123	0.0074	0.0778	0.0132	0.0635	0.0185	0.0181	0.037	0.0023	0.038	0.0527	0.1168	0.0046	0.051	0.0936	0.0149	0.0233	0.0022	0.0035	0.0249	0.0232	0.1176	0.0376	0.0884	0.0478	0.0036
12	rs11054918	12608050	0.83	0.29697514221559	0.92	0.387761932740255	1.20040156734983	0.665552425747356	0.0123	0.0074	0.0778	0.0132	0.0635	0.0185	0.0181	0.037	0.0023	0.038	0.0526	0.1168	0.0046	0.051	0.0936	0.0149	0.0233	0.0022	0.0035	0.0249	0.0232	0.1176	0.0376	0.0884	0.0478	0.0036
12	rs73287587	12613847	0.83	0.29697514221559	0.92	0.387761932740255	1.2249600229343	0.662470040749054	0.0123	0.0074	0.0777	0.0131	0.0636	0.0185	0.0183	0.037	0.0023	0.0378	0.0528	0.1166	0.0046	0.0509	0.0936	0.0149	0.0234	0.0022	0.0036	0.0249	0.0232	0.1176	0.0375	0.0884	0.0479	0.0037
12	rs918115	12616403	0.83	0.29697514221559	0.92	0.387761932740255	1.23801190683935	0.695218792016143	0.0123	0.0074	0.0776	0.0131	0.0638	0.0185	0.0184	0.037	0.0023	0.0377	0.0528	0.1166	0.0046	0.0509	0.0935	0.0149	0.0234	0.0022	0.0036	0.0249	0.0231	0.1176	0.0375	0.0884	0.0479	0.0037
12	Affx-7081229	12618690	0.82	0.338707801994422	0.92	0.387761932740255	1.25938175109236	0.694773865717142	0.0123	0.0073	0.0776	0.0131	0.0635	0.0187	0.0183	0.0371	0.0025	0.0376	0.0528	0.1163	0.0048	0.0509	0.0934	0.015	0.0235	0.0023	0.0038	0.025	0.0233	0.1178	0.0373	0.0882	0.0477	0.0037
12	rs118166943	12619184	0.82	0.338707801994422	0.92	0.387761932740255	1.26644198629474	0.684853961484667	0.0123	0.0072	0.0777	0.0131	0.0633	0.0187	0.0183	0.0371	0.0025	0.0375	0.0528	0.1162	0.0049	0.051	0.0934	0.015	0.0234	0.0023	0.0039	0.025	0.0233	0.1179	0.0372	0.0881	0.0476	0.0037
12	rs888201	12620478	0.82	0.338707801994422	0.92	0.387761932740255	1.31504145064048	0.585091995670587	0.0123	0.007	0.078	0.0131	0.0629	0.0188	0.0183	0.0371	0.0027	0.0375	0.0529	0.1161	0.0052	0.0512	0.0933	0.0151	0.0234	0.0024	0.0041	0.0252	0.0232	0.1182	0.037	0.0877	0.0474	0.0037
12	rs17312055	12621567	0.82	0.338707801994422	0.92	0.387761932740255	1.33729134153304	0.614906121344417	0.0123	0.007	0.078	0.0131	0.0627	0.0188	0.0184	0.0375	0.0028	0.0374	0.053	0.1158	0.0052	0.0513	0.0929	0.0152	0.0234	0.0024	0.0042	0.0253	0.0233	0.1182	0.0369	0.0873	0.0477	0.0037
12	rs3809199	12630669	0.81	0.384295662080596	0.92	0.387761932740255	1.35126900189974	0.653096437348121	0.0121	0.007	0.078	0.0131	0.0624	0.0188	0.0185	0.0379	0.0028	0.0376	0.053	0.1155	0.0052	0.0514	0.0924	0.0153	0.0235	0.0024	0.0043	0.0254	0.0232	0.1182	0.037	0.0869	0.0482	0.0037
12	rs75776856	12650954	0.81	0.384295662080596	0.91	0.431857736337621	1.39352851286377	0.680422697576661	0.012	0.0069	0.078	0.0131	0.0623	0.0188	0.0185	0.0382	0.0029	0.0376	0.053	0.1153	0.0053	0.0514	0.0921	0.0153	0.0235	0.0024	0.0044	0.0254	0.0232	0.1182	0.0369	0.0866	0.0486	0.0037
12	rs11054940	12655795	0.81	0.384295662080596	0.91	0.431857736337621	1.411746145765	0.689439763777944	0.012	0.0069	0.078	0.0131	0.0623	0.0188	0.0185	0.0382	0.0029	0.0376	0.053	0.1152	0.0053	0.0514	0.0921	0.0153	0.0235	0.0024	0.0044	0.0254	0.0232	0.1182	0.037	0.0866	0.0487	0.0037
12	rs4529965	12658282	0.81	0.384295662080596	0.91	0.431857736337621	1.39470118283917	0.679094592132985	0.012	0.0069	0.078	0.0131	0.0623	0.0188	0.0185	0.0382	0.0029	0.0376	0.053	0.1152	0.0053	0.0514	0.0921	0.0153	0.0235	0.0024	0.0044	0.0254	0.0232	0.1182	0.037	0.0866	0.0486	0.0037
12	rs117957370	12664650	0.81	0.384295662080596	0.91	0.431857736337621	1.39450571229638	0.691068644380768	0.012	0.0069	0.0781	0.0131	0.0624	0.0188	0.0185	0.0383	0.0029	0.0375	0.053	0.115	0.0053	0.0514	0.0921	0.0153	0.0235	0.0025	0.0044	0.0254	0.0232	0.1182	0.037	0.0865	0.0486	0.0038
12	rs17313592	12679491	0.81	0.384295662080596	0.91	0.431857736337621	1.43696331096614	0.76720687791588	0.012	0.007	0.0783	0.0131	0.0625	0.0188	0.0185	0.0387	0.0031	0.037	0.0531	0.1144	0.0055	0.0515	0.092	0.0153	0.0234	0.0026	0.0046	0.0255	0.023	0.118	0.0373	0.0864	0.0484	0.0039
12	rs16908222	12680166	0.81	0.384295662080596	0.91	0.431857736337621	1.44973290291033	0.77616128270556	0.012	0.007	0.0783	0.0131	0.0625	0.0188	0.0185	0.0387	0.0031	0.037	0.0531	0.1143	0.0055	0.0518	0.092	0.0153	0.0234	0.0027	0.0046	0.0255	0.023	0.1177	0.0373	0.0864	0.0484	0.0039
12	rs11054958	12687224	0.8	0.433874260405774	0.91	0.431857736337621	1.51944307409132	0.809898423509395	0.012	0.007	0.0785	0.0132	0.0625	0.0188	0.0185	0.0388	0.0031	0.0369	0.0531	0.1143	0.0055	0.0518	0.092	0.0152	0.0234	0.0027	0.0047	0.0255	0.023	0.1174	0.0373	0.0865	0.0484	0.0039
12	rs11054960	12690235	0.8	0.433874260405774	0.91	0.431857736337621	1.56803807879537	0.816497900323068	0.0121	0.007	0.0786	0.0132	0.0625	0.0188	0.0185	0.0389	0.0031	0.0369	0.053	0.1142	0.0055	0.0518	0.0919	0.0152	0.0234	0.0027	0.0047	0.0256	0.023	0.1172	0.0374	0.0865	0.0484	0.0039
12	rs58978177	12690562	0.8	0.433874260405774	0.91	0.431857736337621	1.56426470250606	0.804228884947296	0.0121	0.007	0.0786	0.0132	0.0625	0.0188	0.0185	0.0389	0.0031	0.0369	0.053	0.1142	0.0055	0.0518	0.0919	0.0152	0.0234	0.0027	0.0047	0.0256	0.023	0.1172	0.0374	0.0865	0.0484	0.0039
12	rs116437308	12697716	0.8	0.433874260405774	0.9	0.479198205640863	1.51410033426531	0.811432176142018	0.012	0.007	0.0784	0.0133	0.0624	0.0188	0.0185	0.0389	0.0032	0.0368	0.0532	0.114	0.0056	0.0521	0.0915	0.0153	0.0232	0.0027	0.0048	0.0256	0.0229	0.1174	0.0375	0.0862	0.0486	0.0039
12	rs78976728	12700958	0.8	0.433874260405774	0.9	0.479198205640863	1.49871546703492	0.799026498068303	0.012	0.007	0.0782	0.0133	0.0624	0.0188	0.0185	0.0389	0.0032	0.0368	0.0532	0.1138	0.0056	0.0522	0.0914	0.0153	0.0232	0.0028	0.0049	0.0256	0.0228	0.1176	0.0376	0.086	0.0487	0.004
12	rs77369368	12701791	0.8	0.433874260405774	0.9	0.479198205640863	1.48308810723847	0.791236416953201	0.012	0.007	0.0781	0.0133	0.0624	0.0188	0.0185	0.0389	0.0033	0.0368	0.0532	0.1137	0.0057	0.0522	0.0914	0.0154	0.0231	0.0028	0.0049	0.0256	0.0228	0.1176	0.0376	0.086	0.0487	0.004
12	rs12422361	12704027	0.8	0.433874260405774	0.9	0.479198205640863	1.48638889509993	0.802544975626762	0.012	0.007	0.0778	0.0134	0.0623	0.0188	0.0186	0.039	0.0033	0.0368	0.0533	0.1135	0.0057	0.0523	0.0912	0.0155	0.0231	0.0028	0.0049	0.0256	0.0228	0.1176	0.0376	0.0859	0.0488	0.004
12	rs10845575	12707576	0.8	0.433874260405774	0.9	0.479198205640863	1.44636322692953	0.809745081986569	0.012	0.007	0.0776	0.0135	0.0623	0.0188	0.0187	0.039	0.0033	0.0368	0.0533	0.1132	0.0058	0.0525	0.091	0.0158	0.023	0.0029	0.005	0.0256	0.0228	0.1176	0.0376	0.0858	0.0488	0.0041
12	rs79687643	12710575	0.8	0.433874260405774	0.9	0.479198205640863	1.40076583343627	0.815729939140369	0.012	0.0071	0.0774	0.0137	0.0623	0.0187	0.0187	0.039	0.0033	0.0365	0.0532	0.113	0.0058	0.0526	0.0908	0.0159	0.0229	0.0029	0.0051	0.0256	0.0228	0.1176	0.0376	0.086	0.0487	0.0042
12	rs76656305	12716979	0.8	0.433874260405774	0.9	0.479198205640863	1.34827607376401	0.83698109773355	0.012	0.0073	0.0768	0.0144	0.0624	0.0184	0.0192	0.0393	0.0035	0.0361	0.0528	0.112	0.0061	0.0531	0.09	0.0164	0.0225	0.0031	0.0054	0.0255	0.0227	0.1174	0.0374	0.0863	0.0484	0.0047
12	rs77402476	12717504	0.8	0.433874260405774	0.9	0.479198205640863	1.35687537680955	0.840843131438888	0.012	0.0074	0.0768	0.0145	0.0625	0.0184	0.0193	0.0393	0.0035	0.036	0.0527	0.112	0.0061	0.0532	0.0899	0.0164	0.0225	0.0031	0.0055	0.0255	0.0227	0.1174	0.0374	0.0863	0.0484	0.0047
12	rs80162559	12718142	0.79	0.487570276707753	0.9	0.479198205640863	1.37938788641956	0.848268578235953	0.012	0.0074	0.0767	0.0146	0.0625	0.0183	0.0194	0.0393	0.0036	0.0359	0.0527	0.1119	0.0062	0.0532	0.0898	0.0165	0.0225	0.0032	0.0055	0.0255	0.0228	0.1173	0.0374	0.0863	0.0484	0.0048
12	rs35623558	12721143	0.79	0.487570276707753	0.89	0.529866637543626	1.43637039265526	0.829730536771185	0.012	0.0076	0.0763	0.0149	0.0626	0.0182	0.0196	0.0391	0.0036	0.0358	0.0527	0.1121	0.0063	0.0535	0.0893	0.0166	0.0226	0.0032	0.0057	0.0253	0.0227	0.1169	0.0374	0.086	0.0484	0.005
12	rs12825424	12721149	0.79	0.487570276707753	0.89	0.529866637543626	1.52934011627748	0.82157025495164	0.012	0.0076	0.0764	0.0149	0.0626	0.0182	0.0196	0.0391	0.0033	0.0358	0.0527	0.1121	0.0063	0.0535	0.0894	0.0166	0.0226	0.0032	0.0057	0.0253	0.0228	0.117	0.0374	0.086	0.0484	0.005
12	rs4237941	12721298	0.79	0.487570276707753	0.89	0.529866637543626	1.49259763605134	0.813580458824991	0.012	0.0076	0.0765	0.0149	0.0625	0.0182	0.0196	0.0391	0.0034	0.0358	0.0527	0.1121	0.0064	0.0535	0.0894	0.0166	0.0226	0.0033	0.0057	0.0253	0.0227	0.1171	0.0374	0.0859	0.0484	0.005
12	rs71457157	12728945	0.79	0.487570276707753	0.89	0.529866637543626	1.17576228417584	0.646670004759002	0.0118	0.0077	0.0767	0.0153	0.0619	0.0182	0.0196	0.0387	0.0034	0.0363	0.0522	0.1109	0.0063	0.0542	0.0893	0.0166	0.0228	0.0034	0.0057	0.0221	0.0224	0.1186	0.0382	0.0868	0.0486	0.0051
12	rs79539049	12728951	0.79	0.487570276707753	0.89	0.529866637543626	1.1673501089924	0.642588131167995	0.0118	0.0077	0.0767	0.0153	0.0619	0.0182	0.0196	0.0387	0.0034	0.0363	0.0522	0.1108	0.0063	0.0542	0.0893	0.0167	0.0228	0.0034	0.0057	0.0221	0.0224	0.1186	0.0381	0.0868	0.0486	0.0051
12	rs12302103	12729316	0.79	0.487570276707753	0.89	0.529866637543626	1.1551399985584	0.63197445647174	0.0118	0.0077	0.0767	0.0154	0.0619	0.0183	0.0196	0.0387	0.0034	0.0363	0.0521	0.1106	0.0063	0.0543	0.0894	0.0167	0.0228	0.0034	0.0057	0.0221	0.0223	0.1187	0.0382	0.0869	0.0485	0.0051
12	rs11054983	12730537	0.79	0.487570276707753	0.89	0.529866637543626	1.06088151097968	0.595515291962389	0.0118	0.0077	0.0765	0.0157	0.0619	0.0182	0.0195	0.0386	0.0034	0.0367	0.0521	0.109	0.0063	0.0548	0.0895	0.0169	0.023	0.0035	0.0057	0.0221	0.022	0.1189	0.0381	0.0876	0.0482	0.0049
12	rs74990406	12733105	0.76	0.674502615793853	0.89	0.529866637543626	0.676479692070645	0.810511850970117	0.0118	0.0085	0.0747	0.0172	0.0623	0.0179	0.0197	0.0391	0.0034	0.0381	0.052	0.1023	0.006	0.057	0.0891	0.0182	0.0246	0.0041	0.0054	0.0221	0.0213	0.1199	0.0374	0.0871	0.0491	0.0048
12	rs117917861	12734261	0.74	0.82166312078733	0.88	0.583941145430028	0.596595474485527	0.972175194730322	0.0117	0.0091	0.0752	0.0178	0.0626	0.0179	0.0197	0.0392	0.0034	0.0386	0.0517	0.0978	0.0058	0.058	0.09	0.0193	0.0256	0.0044	0.0052	0.0217	0.0211	0.1191	0.0366	0.087	0.0495	0.005
12	rs17758249	12734920	0.72	0.987657439684474	0.87	0.641494868499257	0.595293970437991	0.938710028425675	0.0115	0.0095	0.0759	0.0182	0.0627	0.0178	0.0196	0.0394	0.0035	0.0389	0.0516	0.0952	0.0058	0.0588	0.09	0.02	0.0261	0.0046	0.0051	0.0213	0.0209	0.119	0.0363	0.0863	0.0497	0.0051
12	rs76728074	12735409	0.71	1.0779007643746	0.88	0.583941145430028	0.626891132736799	1.02383999740364	0.0114	0.0099	0.0764	0.0185	0.0628	0.0177	0.0196	0.0398	0.0035	0.0392	0.0515	0.0932	0.0058	0.0594	0.09	0.0205	0.0264	0.0048	0.0051	0.0208	0.0207	0.119	0.0361	0.0857	0.0499	0.0052
12	rs112467388	12736547	0.69	1.27319915016337	0.9	0.479198205640863	0.771432137719394	0.728618360762065	0.0112	0.0105	0.077	0.019	0.063	0.0176	0.0196	0.0404	0.0036	0.0397	0.0514	0.0905	0.0058	0.0601	0.0898	0.0214	0.0268	0.005	0.005	0.0204	0.0204	0.1196	0.036	0.0841	0.0499	0.0053
12	rs11054986	12736912	0.69	1.27319915016337	0.9	0.479198205640863	0.77713345968717	0.739276874187462	0.0112	0.0105	0.077	0.019	0.063	0.0176	0.0196	0.0404	0.0036	0.0397	0.0514	0.0905	0.0058	0.0601	0.0898	0.0214	0.0268	0.005	0.005	0.0204	0.0204	0.1196	0.036	0.084	0.0499	0.0053
12	rs9651806	12739125	0.69	1.27319915016337	0.91	0.431857736337621	0.829022718797111	0.829268183117583	0.0112	0.0105	0.077	0.019	0.063	0.0176	0.0196	0.0404	0.0036	0.0397	0.0513	0.0908	0.0058	0.06	0.09	0.0214	0.0268	0.005	0.005	0.0204	0.0204	0.1197	0.0359	0.0839	0.0499	0.0053
12	rs759745	12739197	0.69	1.27319915016337	0.91	0.431857736337621	0.831166391835149	0.812199282275235	0.0112	0.0105	0.077	0.019	0.063	0.0176	0.0196	0.0404	0.0036	0.0397	0.0513	0.0909	0.0058	0.06	0.09	0.0214	0.0268	0.005	0.005	0.0204	0.0204	0.1197	0.0359	0.0839	0.0499	0.0053
12	rs12369485	12741405	0.69	1.27319915016337	0.91	0.431857736337621	0.790688849414388	0.757821460412782	0.0112	0.0106	0.0769	0.019	0.0629	0.0176	0.0197	0.0404	0.0036	0.0396	0.0512	0.0911	0.0058	0.06	0.09	0.0214	0.0269	0.005	0.005	0.0204	0.0204	0.1198	0.0359	0.0838	0.0497	0.0053
12	rs7980170	12745334	0.69	1.27319915016337	0.91	0.431857736337621	0.7680508361045	0.721282475246487	0.0112	0.0106	0.077	0.019	0.0626	0.0176	0.0197	0.0404	0.0036	0.0395	0.0509	0.0916	0.0058	0.0597	0.0901	0.0214	0.0269	0.005	0.005	0.0205	0.0204	0.1198	0.0362	0.0838	0.0496	0.0053
12	rs17820108	12745873	0.69	1.27319915016337	0.91	0.431857736337621	0.736630073307072	0.651488453204774	0.0112	0.0106	0.077	0.019	0.0625	0.0176	0.0196	0.0404	0.0036	0.0395	0.0509	0.0917	0.0057	0.0597	0.0901	0.0214	0.0269	0.005	0.005	0.0205	0.0204	0.1198	0.0361	0.0837	0.0496	0.0053
12	rs17758310	12746903	0.68	1.37836760343813	0.92	0.387761932740255	0.724537869449365	0.766449062589545	0.0111	0.0107	0.0768	0.0191	0.0624	0.0176	0.0195	0.0403	0.0036	0.0397	0.0511	0.0919	0.0058	0.0597	0.0903	0.0214	0.0271	0.0051	0.005	0.0204	0.0204	0.1196	0.0357	0.0835	0.0498	0.0053
12	rs75420282	12757953	0.66	1.60399499294412	0.92	0.387761932740255	0.743503800942749	0.752383405598865	0.0109	0.0112	0.0762	0.0196	0.0616	0.0177	0.0188	0.0399	0.0037	0.0407	0.0513	0.0929	0.0059	0.0594	0.0912	0.0218	0.0277	0.0053	0.0049	0.0205	0.0204	0.1191	0.0338	0.0827	0.0503	0.0054
12	rs10772586	12772866	0.66	1.60399499294412	0.92	0.387761932740255	0.809365355148236	0.836054761312972	0.0108	0.0112	0.0762	0.0196	0.0615	0.0177	0.0185	0.0399	0.0037	0.0409	0.0512	0.0933	0.0059	0.0593	0.0914	0.0218	0.0278	0.0054	0.0049	0.0205	0.0204	0.1191	0.0337	0.0827	0.0502	0.0055
12	rs34975957	12786190	0.66	1.60399499294412	0.92	0.387761932740255	0.811644331446676	0.927501661266504	0.0109	0.0112	0.0759	0.0196	0.0616	0.0178	0.0187	0.0398	0.0038	0.0409	0.0512	0.0935	0.0059	0.0593	0.0913	0.0218	0.0279	0.0054	0.0049	0.0205	0.0205	0.1191	0.0336	0.0826	0.0501	0.0055
12	rs117463721	12788368	0.66	1.60399499294412	0.92	0.387761932740255	0.789134516363485	0.886377084422708	0.0109	0.0112	0.0759	0.0196	0.0616	0.0178	0.0187	0.0398	0.0038	0.0409	0.0511	0.0935	0.0059	0.0593	0.0913	0.0217	0.0279	0.0054	0.0049	0.0205	0.0205	0.1191	0.0336	0.0826	0.0501	0.0055
12	rs10772587	12790089	0.66	1.60399499294412	0.92	0.387761932740255	0.77266330683334	0.869535887360775	0.011	0.0112	0.0758	0.0196	0.0615	0.0178	0.0187	0.0397	0.0038	0.0409	0.0511	0.0935	0.0059	0.0593	0.0913	0.0217	0.0279	0.0054	0.0049	0.0205	0.0205	0.1188	0.0336	0.0826	0.0503	0.0055
12	rs143808197	12802521	0.66	1.60399499294412	0.93	0.346822133743557	0.708454079292132	0.818649000953323	0.011	0.0113	0.0757	0.0194	0.0612	0.0179	0.0187	0.0397	0.0039	0.0409	0.0511	0.0936	0.0061	0.0593	0.0909	0.0217	0.0279	0.0054	0.005	0.0206	0.0205	0.119	0.0335	0.0829	0.0504	0.0056
12	rs2900298	12810328	0.65	1.72454350115708	0.93	0.346822133743557	0.766516022779048	1.02367925473542	0.0111	0.0114	0.0752	0.0196	0.0607	0.0185	0.0189	0.0395	0.004	0.0411	0.0509	0.0941	0.0068	0.0588	0.0894	0.0218	0.0279	0.0058	0.0053	0.0206	0.0205	0.1196	0.0332	0.0826	0.0501	0.0059
12	rs741539	12811209	0.65	1.72454350115708	0.93	0.346822133743557	0.801293395635353	1.18207700423513	0.0109	0.0113	0.0752	0.0196	0.0606	0.0193	0.019	0.0394	0.0041	0.0411	0.0507	0.0942	0.007	0.0588	0.0893	0.0219	0.0281	0.0059	0.0055	0.0205	0.0205	0.1197	0.0331	0.0821	0.0496	0.0062
12	rs759747	12812881	0.65	1.72454350115708	0.93	0.346822133743557	0.688136680888538	1.16954380983822	0.0109	0.0113	0.0749	0.0195	0.0608	0.0194	0.0191	0.0392	0.0041	0.0408	0.0508	0.0943	0.0072	0.0585	0.0893	0.0215	0.0279	0.0062	0.0056	0.0203	0.0203	0.1198	0.0332	0.0825	0.0496	0.0063
12	rs7963653	12813647	0.64	1.85030273848897	0.93	0.346822133743557	0.683536080188447	1.27380360020706	0.0109	0.0113	0.0748	0.0194	0.0608	0.0194	0.0191	0.0392	0.0042	0.0408	0.0507	0.0945	0.0073	0.0584	0.0889	0.0215	0.0278	0.0063	0.0056	0.0202	0.0204	0.1197	0.0332	0.0826	0.0497	0.0064
12	rs41276680	12815037	0.64	1.85030273848897	0.93	0.346822133743557	0.527441060430126	1.23360878079759	0.0108	0.0115	0.0747	0.0192	0.0606	0.0197	0.0191	0.0391	0.0043	0.0413	0.0506	0.0945	0.0073	0.0582	0.0886	0.0217	0.0277	0.0065	0.0056	0.0204	0.02	0.1193	0.0334	0.083	0.0497	0.0062
12	rs16908305	12815674	0.64	1.85030273848897	0.93	0.346822133743557	0.490247325953722	1.12979710258159	0.0107	0.0116	0.0747	0.019	0.0605	0.0198	0.0191	0.0391	0.0043	0.0414	0.0505	0.0945	0.0072	0.0582	0.0885	0.0218	0.0276	0.0066	0.0056	0.0205	0.0201	0.1189	0.0335	0.0832	0.0497	0.0062
12	rs9804955	12815726	0.64	1.85030273848897	0.93	0.346822133743557	0.489373225056811	1.12668709490322	0.0107	0.0116	0.0747	0.019	0.0605	0.0198	0.0191	0.0391	0.0043	0.0415	0.0505	0.0945	0.0072	0.0582	0.0885	0.0218	0.0276	0.0066	0.0056	0.0205	0.0201	0.1189	0.0335	0.0832	0.0497	0.0062
12	rs10492239	12816097	0.64	1.85030273848897	0.93	0.346822133743557	0.529448214713355	1.18471860914732	0.0107	0.0117	0.0747	0.019	0.0605	0.0199	0.0191	0.0391	0.0044	0.0415	0.0505	0.0945	0.0073	0.0582	0.0884	0.0218	0.0276	0.0066	0.0056	0.0206	0.0201	0.1187	0.0335	0.0834	0.0497	0.0062
12	rs11055009	12817965	0.63	1.98130960479536	0.93	0.346822133743557	0.431600472894862	1.14586289420246	0.0106	0.0118	0.0744	0.0187	0.0598	0.0202	0.0193	0.0392	0.0043	0.0417	0.0509	0.0946	0.0073	0.058	0.0883	0.0218	0.0275	0.0066	0.0055	0.021	0.0202	0.1188	0.0339	0.083	0.0498	0.006
12	rs719840	12819636	0.63	1.98130960479536	0.93	0.346822133743557	0.435482636731512	1.13831667506948	0.0106	0.0118	0.0744	0.0186	0.0598	0.0202	0.0192	0.0391	0.0043	0.0417	0.051	0.0946	0.0073	0.058	0.0885	0.0218	0.0275	0.0066	0.0055	0.021	0.0202	0.1188	0.0339	0.0829	0.0497	0.006
12	rs7959904	12828130	0.63	1.98130960479536	0.93	0.346822133743557	0.413941810483788	1.21633316986979	0.0107	0.012	0.074	0.0186	0.0592	0.0203	0.0193	0.0393	0.0044	0.0418	0.0516	0.0941	0.0075	0.0579	0.089	0.0218	0.0276	0.0068	0.0054	0.0211	0.0205	0.1185	0.034	0.0825	0.0496	0.0057
12	rs7299416	12831568	0.63	1.98130960479536	0.94	0.308944172156586	0.400996019174034	1.28686014306682	0.0107	0.0119	0.0736	0.0186	0.059	0.0203	0.0194	0.0394	0.0044	0.0418	0.0518	0.094	0.0076	0.058	0.0892	0.0218	0.0277	0.0069	0.0054	0.0212	0.0206	0.1183	0.0342	0.0824	0.0494	0.0057
12	rs74475305	12839118	0.63	1.98130960479536	0.94	0.308944172156586	0.397045569055348	1.37464186534601	0.0107	0.012	0.0732	0.0187	0.0588	0.0204	0.0197	0.0395	0.0045	0.0416	0.0518	0.0939	0.0078	0.0581	0.0891	0.0218	0.0278	0.007	0.0054	0.0213	0.0209	0.1179	0.0342	0.0823	0.0492	0.0056
12	rs17820421	12847990	0.63	1.98130960479536	0.94	0.308944172156586	0.419536439447235	1.4640488868417	0.0108	0.0121	0.0732	0.0191	0.0587	0.0204	0.02	0.0394	0.0047	0.0412	0.0518	0.0938	0.0079	0.0582	0.0891	0.0223	0.0279	0.0072	0.0054	0.0212	0.0211	0.1174	0.034	0.0818	0.0491	0.0056
12	rs10492235	12851339	0.63	1.98130960479536	0.94	0.308944172156586	0.435246864501016	1.44489876186942	0.0108	0.0122	0.0734	0.0191	0.0587	0.0204	0.02	0.0394	0.0047	0.0412	0.0518	0.0938	0.008	0.0583	0.0889	0.0221	0.0279	0.0072	0.0054	0.0212	0.0211	0.1173	0.034	0.0818	0.0491	0.0056
12	rs35180237	12857086	0.63	1.98130960479536	0.93	0.346822133743557	0.435600546520362	1.54777886804976	0.0108	0.0122	0.0732	0.0193	0.0589	0.0204	0.0201	0.0394	0.0047	0.0411	0.0518	0.0938	0.0082	0.0582	0.0887	0.0223	0.0279	0.0072	0.0054	0.0213	0.0212	0.1169	0.0339	0.0817	0.0491	0.0056
12	rs118173575	12857568	0.63	1.98130960479536	0.93	0.346822133743557	0.453585504704457	1.57163708176207	0.0108	0.0123	0.0731	0.0192	0.059	0.0205	0.0201	0.0395	0.0047	0.0412	0.0518	0.0938	0.0082	0.0581	0.0888	0.0223	0.0278	0.0072	0.0054	0.0214	0.0212	0.1169	0.0339	0.0814	0.0492	0.0056
12	rs12311887	12863388	0.63	1.98130960479536	0.94	0.308944172156586	0.459437958835585	1.64197683728246	0.0109	0.0124	0.0729	0.0193	0.059	0.0206	0.0202	0.0395	0.0048	0.0411	0.0518	0.0936	0.0083	0.0581	0.0886	0.0225	0.0278	0.0073	0.0054	0.0215	0.0213	0.1162	0.0341	0.0814	0.0492	0.0056
12	rs3759217	12868452	0.63	1.98130960479536	0.94	0.308944172156586	0.429607288378715	1.44353245608252	0.011	0.0125	0.0722	0.0196	0.0586	0.021	0.0203	0.0393	0.0049	0.0409	0.052	0.0931	0.0085	0.058	0.0881	0.0232	0.0279	0.0074	0.0056	0.0216	0.0215	0.1153	0.034	0.0815	0.0493	0.006
12	rs2066827	12871099	0.63	1.98130960479536	0.95	0.274028283204826	0.570279258724574	1.72312716529183	0.0112	0.0126	0.0714	0.0198	0.0581	0.0214	0.0205	0.0395	0.005	0.0408	0.0523	0.0924	0.0088	0.0583	0.0878	0.0236	0.0279	0.0076	0.0058	0.0217	0.0217	0.114	0.034	0.0814	0.0493	0.0064
12	rs34323	12879057	0.63	1.98130960479536	0.95	0.274028283204826	0.510303973136994	1.80537627368351	0.0114	0.0126	0.0704	0.0206	0.0565	0.0226	0.0213	0.0396	0.005	0.0397	0.0526	0.0924	0.0091	0.0581	0.0874	0.0248	0.028	0.008	0.0059	0.0214	0.0217	0.1131	0.0336	0.0814	0.049	0.0066
12	rs7956514	12879254	0.63	1.98130960479536	0.95	0.274028283204826	0.500101214149571	1.81067885432161	0.0114	0.0126	0.0704	0.0207	0.0565	0.0226	0.0213	0.0396	0.005	0.0397	0.0526	0.0923	0.009	0.0581	0.0875	0.0248	0.028	0.008	0.0059	0.0214	0.0217	0.1131	0.0336	0.0814	0.049	0.0066
12	rs34322	12879570	0.63	1.98130960479536	0.95	0.274028283204826	0.498777711196048	1.82129070970999	0.0115	0.0126	0.0705	0.0207	0.0563	0.0227	0.0212	0.0396	0.0051	0.0398	0.0526	0.0922	0.009	0.058	0.0877	0.0249	0.028	0.008	0.006	0.0214	0.0217	0.1128	0.0337	0.0815	0.0488	0.0066
12	rs61913600	12884357	0.63	1.98130960479536	0.95	0.274028283204826	0.425051979379605	1.76321316030125	0.0115	0.0127	0.0707	0.0209	0.0562	0.0228	0.0214	0.0397	0.0051	0.0397	0.0526	0.0922	0.009	0.0581	0.0876	0.0251	0.0278	0.008	0.006	0.0214	0.0219	0.1127	0.0335	0.0809	0.0486	0.0066
12	rs76365233	12885173	0.63	1.98130960479536	0.95	0.274028283204826	0.404227336919931	1.66709853539385	0.0115	0.0127	0.0706	0.0209	0.0561	0.0228	0.0215	0.0397	0.0051	0.0397	0.0525	0.0922	0.009	0.0581	0.0875	0.0252	0.0278	0.008	0.006	0.0214	0.0219	0.1127	0.0335	0.0808	0.0487	0.0066
12	rs59990432	12887402	0.63	1.98130960479536	0.95	0.274028283204826	0.382489948432631	1.64284815124137	0.0116	0.0127	0.0703	0.021	0.0561	0.0229	0.0216	0.0396	0.0051	0.0398	0.0526	0.092	0.009	0.0583	0.0874	0.0254	0.0277	0.008	0.006	0.0215	0.022	0.1125	0.0335	0.0805	0.0487	0.0067
12	rs115563264	12890754	0.63	1.98130960479536	0.95	0.274028283204826	0.375397479591037	1.68317842771577	0.0116	0.0127	0.0699	0.0211	0.056	0.023	0.0217	0.0395	0.0051	0.04	0.0526	0.092	0.0091	0.0583	0.0871	0.0256	0.0277	0.008	0.006	0.0214	0.0221	0.1123	0.0334	0.0803	0.0487	0.0067
12	rs10845623	12898699	0.63	1.98130960479536	0.95	0.274028283204826	0.429256024631031	2.64238649706787	0.012	0.0129	0.0674	0.0218	0.0555	0.0238	0.0228	0.0391	0.0053	0.0415	0.0527	0.0919	0.0096	0.0584	0.0854	0.0273	0.0276	0.0084	0.0063	0.0213	0.0232	0.1096	0.0332	0.0789	0.0491	0.0071
12	rs2110598	12900512	0.64	1.85030273848897	0.95	0.274028283204826	1.56844620764318	3.50492035739506	0.0108	0.0126	0.0628	0.0233	0.057	0.0288	0.0268	0.0364	0.0062	0.0455	0.0539	0.0865	0.0118	0.0573	0.0829	0.034	0.0263	0.0086	0.0069	0.0225	0.0264	0.0999	0.0342	0.0731	0.048	0.0092
12	rs80292595	12901650	0.64	1.85030273848897	0.95	0.274028283204826	1.88613004007032	3.7004195140416	0.0107	0.0125	0.0627	0.0236	0.0572	0.0291	0.0274	0.0361	0.0061	0.0453	0.0539	0.0863	0.0118	0.0571	0.083	0.0343	0.0262	0.0087	0.0069	0.0226	0.0265	0.0996	0.0345	0.0728	0.0477	0.0093
12	rs74407939	12901887	0.64	1.85030273848897	0.95	0.274028283204826	1.9002988762946	3.71638750039266	0.0107	0.0125	0.063	0.0236	0.0572	0.0291	0.0274	0.0363	0.0061	0.0453	0.0539	0.0863	0.0118	0.0569	0.0829	0.0341	0.0262	0.0087	0.0069	0.0226	0.0266	0.0996	0.0346	0.0726	0.0477	0.0093
12	rs4763870	12902011	0.64	1.85030273848897	0.96	0.241969076141015	1.94830096460325	3.79053953527786	0.0107	0.0125	0.063	0.0237	0.0572	0.0291	0.0274	0.0363	0.0061	0.0453	0.0539	0.0863	0.0118	0.0569	0.0829	0.0341	0.0262	0.0087	0.0069	0.0226	0.0266	0.0996	0.0346	0.0726	0.0477	0.0093
12	rs11055040	12903539	0.64	1.85030273848897	0.96	0.241969076141015	1.72150600439325	3.65735768143341	0.0106	0.0124	0.0632	0.0238	0.0569	0.0292	0.0278	0.0362	0.0061	0.0456	0.0541	0.0859	0.0118	0.0565	0.083	0.034	0.0261	0.0087	0.0067	0.0225	0.0264	0.0994	0.0347	0.0726	0.0481	0.0093
12	rs10845625	12904907	0.64	1.85030273848897	0.96	0.241969076141015	2.02373093916979	3.92415686389953	0.0104	0.0123	0.0632	0.0235	0.0567	0.0297	0.0286	0.0362	0.0059	0.045	0.0539	0.0863	0.0119	0.056	0.0827	0.0343	0.0256	0.0084	0.0067	0.0224	0.0266	0.0994	0.0355	0.0734	0.0478	0.0095
12	rs76738643	12905989	0.65	1.72454350115708	0.96	0.241969076141015	2.05322900330463	3.79593771396156	0.0103	0.0123	0.0635	0.0232	0.0561	0.0299	0.0289	0.0362	0.0058	0.0448	0.0538	0.086	0.0117	0.056	0.0832	0.0346	0.0251	0.0083	0.0066	0.0223	0.027	0.0994	0.0359	0.0738	0.0478	0.0094
12	rs117926672	12909286	0.65	1.72454350115708	0.96	0.241969076141015	2.43156389385668	3.27529942747142	0.01	0.012	0.0648	0.0224	0.0543	0.0304	0.0296	0.0361	0.0057	0.0444	0.0536	0.0845	0.0112	0.0556	0.0844	0.0352	0.024	0.0082	0.0064	0.0222	0.0281	0.099	0.0369	0.0752	0.0481	0.0095
12	rs11055048	12910099	0.65	1.72454350115708	0.96	0.241969076141015	2.60954001876598	3.33084468174822	0.01	0.012	0.0649	0.0223	0.0541	0.0304	0.0297	0.0361	0.0057	0.0443	0.0535	0.0843	0.0111	0.0556	0.0845	0.0352	0.0238	0.0082	0.0064	0.0222	0.0282	0.099	0.037	0.0753	0.0482	0.0095
12	rs16908404	12910304	0.65	1.72454350115708	0.96	0.241969076141015	2.54534221318658	3.31999453324862	0.01	0.012	0.065	0.0223	0.0541	0.0305	0.0298	0.036	0.0056	0.0443	0.0536	0.0844	0.0106	0.0555	0.0848	0.0353	0.0238	0.0082	0.0064	0.0222	0.0283	0.099	0.037	0.0754	0.0481	0.0095
12	rs10744003	12916202	0.65	1.72454350115708	0.96	0.241969076141015	2.53982483466816	2.95822271487583	0.0099	0.012	0.0653	0.0225	0.0535	0.0304	0.0301	0.0358	0.0056	0.0444	0.0538	0.0842	0.0104	0.0554	0.0858	0.0356	0.0236	0.0082	0.0063	0.0224	0.0283	0.0992	0.0369	0.0754	0.0479	0.0093
12	rs117912778	12916226	0.65	1.72454350115708	0.96	0.241969076141015	2.51791199662065	2.93209796451037	0.0099	0.012	0.0653	0.0225	0.0535	0.0304	0.0301	0.0358	0.0056	0.0444	0.0538	0.0842	0.0104	0.0554	0.0858	0.0357	0.0236	0.0082	0.0063	0.0224	0.0283	0.0994	0.0369	0.0751	0.0479	0.0093
12	rs11055055	12920279	0.65	1.72454350115708	0.96	0.241969076141015	2.34698636176309	2.88086228230408	0.0098	0.0121	0.0655	0.0225	0.0535	0.0302	0.0301	0.0357	0.0056	0.0444	0.0539	0.0844	0.0103	0.055	0.0866	0.0354	0.0233	0.0082	0.0061	0.0225	0.0282	0.0997	0.0371	0.0747	0.0479	0.0092
12	rs7297457	12922323	0.65	1.72454350115708	0.95	0.274028283204826	2.3009274362307	2.86924021460199	0.0097	0.0121	0.0655	0.0226	0.0533	0.0299	0.0304	0.0353	0.0055	0.0444	0.0533	0.0855	0.0103	0.0545	0.0865	0.0354	0.0236	0.0081	0.0058	0.0225	0.0283	0.1005	0.0374	0.0749	0.0478	0.0091
12	rs77587146	12922690	0.65	1.72454350115708	0.96	0.241969076141015	2.05838330475986	2.86586703810803	0.0096	0.0121	0.0656	0.0219	0.0535	0.0298	0.0302	0.0351	0.0055	0.0444	0.0532	0.0868	0.0101	0.0545	0.0862	0.0353	0.0234	0.0078	0.0057	0.0225	0.0282	0.1014	0.0375	0.0754	0.0477	0.0089
12	rs4763875	12928295	0.65	1.72454350115708	0.96	0.241969076141015	0.928631580510451	1.37786132294555	0.008	0.0114	0.0694	0.0207	0.0537	0.0283	0.0291	0.0347	0.005	0.045	0.0526	0.0876	0.0082	0.0552	0.0876	0.0341	0.0221	0.0068	0.0045	0.0215	0.0273	0.1067	0.0382	0.079	0.0486	0.0071
12	rs7956578	12932281	0.65	1.72454350115708	0.96	0.241969076141015	1.02673516302308	1.46541830396046	0.0079	0.0114	0.0697	0.0207	0.0538	0.0283	0.0291	0.0348	0.005	0.045	0.0525	0.0876	0.008	0.0552	0.0876	0.0341	0.022	0.0067	0.0044	0.0214	0.0272	0.1073	0.0383	0.0791	0.0487	0.0069
12	rs1548838	12939551	0.65	1.72454350115708	0.96	0.241969076141015	1.07480718636506	1.59815430468582	0.0078	0.0113	0.0698	0.0207	0.0538	0.0286	0.0289	0.0352	0.0049	0.045	0.0523	0.0874	0.008	0.0551	0.0877	0.0337	0.0219	0.0067	0.0042	0.0214	0.027	0.1077	0.0384	0.0795	0.049	0.0067
12	rs2110596	12940830	0.65	1.72454350115708	0.96	0.241969076141015	0.930963669786277	1.6423253544647	0.0077	0.0114	0.0699	0.0207	0.0539	0.0286	0.0291	0.0354	0.005	0.045	0.0523	0.0874	0.0081	0.0549	0.0877	0.0333	0.0219	0.0067	0.0044	0.0214	0.027	0.1078	0.0384	0.0795	0.0488	0.0067
12	rs1420022	12941696	0.65	1.72454350115708	0.96	0.241969076141015	0.85578717817156	1.63204881917274	0.0077	0.0114	0.0699	0.0207	0.0539	0.0285	0.0291	0.0355	0.005	0.0451	0.0523	0.0873	0.0082	0.0547	0.0877	0.0332	0.0218	0.0068	0.0044	0.0214	0.027	0.1078	0.0385	0.0796	0.0488	0.0066
12	rs79884834	12942126	0.65	1.72454350115708	0.95	0.274028283204826	0.783395018741793	1.59346983110705	0.0077	0.0114	0.0699	0.0206	0.0539	0.0284	0.029	0.0358	0.005	0.0451	0.0523	0.0873	0.0082	0.0547	0.0877	0.0331	0.0217	0.0068	0.0043	0.0213	0.0269	0.1078	0.0385	0.0795	0.0488	0.0066
12	rs17393191	12942264	0.65	1.72454350115708	0.95	0.274028283204826	0.777056293018999	1.58653376565252	0.0077	0.0114	0.0699	0.0206	0.0539	0.0284	0.029	0.0358	0.005	0.0451	0.0523	0.0873	0.0082	0.0547	0.0878	0.0331	0.0217	0.0068	0.0043	0.0213	0.0269	0.1079	0.0385	0.0795	0.0488	0.0066
12	rs74938154	12943749	0.65	1.72454350115708	0.95	0.274028283204826	0.680549472544951	1.3641449805729	0.0076	0.0113	0.0701	0.0205	0.054	0.0283	0.0288	0.036	0.0049	0.0452	0.0523	0.0874	0.0081	0.0545	0.0881	0.0329	0.0213	0.0068	0.0042	0.0211	0.0268	0.1085	0.0387	0.0796	0.0488	0.0065
12	rs12299855	12944138	0.65	1.72454350115708	0.96	0.241969076141015	0.667795721188048	1.41386748568372	0.0076	0.0113	0.0702	0.0204	0.0538	0.0282	0.0286	0.0373	0.0049	0.0453	0.0523	0.0871	0.0082	0.0543	0.0882	0.0325	0.0212	0.0066	0.0041	0.0209	0.0267	0.1087	0.0387	0.0798	0.0489	0.0065
12	rs2058605	12949882	0.66	1.60399499294412	0.96	0.241969076141015	0.854982997264144	0.872961139119163	0.0067	0.0108	0.0729	0.0187	0.0557	0.0262	0.027	0.0377	0.0043	0.0467	0.0529	0.089	0.0083	0.0534	0.0879	0.0307	0.0183	0.0069	0.0036	0.0181	0.0232	0.1155	0.0414	0.0819	0.0498	0.0053
12	rs112019555	12950602	0.66	1.60399499294412	0.96	0.241969076141015	0.861425431035695	0.905323023831806	0.0067	0.0108	0.0728	0.0187	0.0557	0.0262	0.027	0.0377	0.0043	0.0468	0.0532	0.0889	0.0083	0.0534	0.0879	0.0307	0.0183	0.0069	0.0036	0.018	0.023	0.1155	0.0417	0.082	0.0496	0.005
12	rs11615058	12952593	0.66	1.60399499294412	0.96	0.241969076141015	0.899111784261213	0.97918253807728	0.0066	0.0108	0.0727	0.0186	0.0562	0.0264	0.0268	0.0377	0.0042	0.0468	0.0534	0.089	0.0082	0.0536	0.0875	0.0307	0.0186	0.0068	0.0036	0.018	0.0229	0.1154	0.0418	0.0821	0.0497	0.0047
12	rs73069468	12953664	0.66	1.60399499294412	0.96	0.241969076141015	0.857316006667435	0.916792147242364	0.0066	0.0107	0.0728	0.0186	0.0563	0.0263	0.0268	0.0377	0.0042	0.0468	0.0534	0.0891	0.0082	0.0537	0.0875	0.0306	0.0185	0.0068	0.0036	0.0179	0.0229	0.1156	0.0418	0.0821	0.0497	0.0047
12	rs7975123	12960276	0.67	1.4886173743957	0.96	0.241969076141015	1.28022922552846	0.910661196083652	0.0064	0.0103	0.0744	0.0185	0.0591	0.0253	0.0262	0.0373	0.0044	0.0469	0.0538	0.0915	0.008	0.0546	0.0854	0.0287	0.0175	0.0069	0.0032	0.0164	0.0219	0.1186	0.0422	0.0819	0.05	0.0036
12	rs117779690	12961064	0.67	1.4886173743957	0.96	0.241969076141015	1.25618610229756	0.777833220578982	0.0064	0.0103	0.0747	0.0184	0.0592	0.0253	0.0262	0.037	0.0044	0.0469	0.0538	0.0916	0.0079	0.0546	0.0854	0.0286	0.0175	0.0069	0.0032	0.0163	0.0219	0.1188	0.0422	0.0821	0.05	0.0035
12	rs2302604	12966151	0.68	1.37836760343813	0.96	0.241969076141015	1.40684027949853	0.698335068600394	0.0063	0.0106	0.0757	0.018	0.0597	0.0254	0.0263	0.0368	0.0043	0.0469	0.0537	0.0923	0.0077	0.0545	0.0849	0.0281	0.0174	0.0067	0.0031	0.0159	0.0217	0.1192	0.0421	0.0823	0.0502	0.0033
12	rs7978823	12966967	0.68	1.37836760343813	0.96	0.241969076141015	1.4765944236145	0.806526329965262	0.0063	0.0105	0.0758	0.018	0.0598	0.0255	0.0263	0.0368	0.0043	0.0469	0.0538	0.0922	0.0076	0.0545	0.0849	0.0281	0.0174	0.0067	0.0031	0.0159	0.0217	0.1193	0.0422	0.0823	0.0502	0.0033
12	rs1051374	12967127	0.68	1.37836760343813	0.96	0.241969076141015	1.49109465310916	0.819417539786242	0.0063	0.0104	0.0761	0.0179	0.0599	0.0254	0.0262	0.0368	0.0043	0.0469	0.0538	0.0922	0.0076	0.0545	0.0848	0.0281	0.0173	0.0067	0.0031	0.016	0.0217	0.1193	0.0422	0.0824	0.0502	0.0032
12	rs73069496	12970100	0.68	1.37836760343813	0.96	0.241969076141015	1.36889064566652	0.735820387082667	0.0063	0.0103	0.0767	0.0179	0.0596	0.0254	0.0262	0.0367	0.0043	0.0467	0.0538	0.0924	0.0075	0.0543	0.0851	0.028	0.0173	0.0067	0.0031	0.0159	0.0212	0.1194	0.0423	0.0827	0.0501	0.0032
12	rs16908439	12973420	0.68	1.37836760343813	0.95	0.274028283204826	1.35832672135458	0.725622138101213	0.0063	0.0103	0.0769	0.0179	0.0597	0.0253	0.0262	0.0367	0.0043	0.0467	0.0538	0.0924	0.0075	0.0543	0.0851	0.028	0.0173	0.0067	0.0031	0.0159	0.0212	0.1194	0.0423	0.0829	0.0501	0.0032
12	rs76984957	12974543	0.68	1.37836760343813	0.94	0.308944172156586	1.35706885572427	0.696850736520847	0.0063	0.0102	0.0773	0.0178	0.0598	0.0253	0.0261	0.0367	0.0043	0.0467	0.0538	0.0923	0.0075	0.0542	0.0851	0.0279	0.0173	0.0067	0.0031	0.0158	0.0211	0.1194	0.0423	0.0831	0.05	0.0032
12	rs12578307	12981519	0.68	1.37836760343813	0.94	0.308944172156586	1.3732608458594	0.607563368820833	0.0065	0.01	0.0792	0.0178	0.0605	0.025	0.0259	0.037	0.0044	0.0465	0.0539	0.0917	0.0075	0.0536	0.0849	0.0274	0.0172	0.0066	0.0032	0.0152	0.0202	0.1195	0.0426	0.0841	0.05	0.0031
12	rs75731169	12986051	0.68	1.37836760343813	0.94	0.308944172156586	1.33815732486488	0.618946279959521	0.0065	0.0099	0.0798	0.0178	0.0606	0.0248	0.0258	0.0371	0.0044	0.0463	0.054	0.0915	0.0075	0.0534	0.0849	0.027	0.0174	0.0066	0.0032	0.015	0.0198	0.1198	0.0427	0.0843	0.05	0.0031
12	rs74789927	12986182	0.68	1.37836760343813	0.94	0.308944172156586	1.33411788016027	0.606269761450591	0.0065	0.0099	0.0798	0.0178	0.0606	0.0248	0.0258	0.0371	0.0044	0.0463	0.054	0.0915	0.0075	0.0534	0.0849	0.027	0.0174	0.0066	0.0032	0.015	0.0198	0.1198	0.0427	0.0843	0.05	0.0031
12	rs116996682	12988718	0.68	1.37836760343813	0.94	0.308944172156586	1.34316492348317	0.595658382488171	0.0066	0.0099	0.0801	0.0178	0.0606	0.0247	0.0257	0.0372	0.0045	0.0462	0.0541	0.0915	0.0075	0.0531	0.0849	0.0267	0.0175	0.0069	0.0032	0.0147	0.0196	0.1199	0.0428	0.0846	0.05	0.0031
12	rs10845646	12989427	0.68	1.37836760343813	0.94	0.308944172156586	1.41410321558155	0.6702556811725	0.0067	0.0099	0.0802	0.0178	0.0606	0.0247	0.0257	0.0372	0.0045	0.0462	0.0541	0.0915	0.0075	0.0531	0.085	0.0267	0.0175	0.0069	0.0032	0.0147	0.0195	0.1199	0.0429	0.0846	0.05	0.0031
12	rs7961068	12990743	0.68	1.37836760343813	0.94	0.308944172156586	1.3892318724784	0.689587807970537	0.0067	0.0101	0.0804	0.0178	0.0605	0.0245	0.0255	0.0371	0.0045	0.0462	0.0541	0.0913	0.0075	0.0531	0.0849	0.0268	0.0175	0.0069	0.0032	0.0146	0.0195	0.1202	0.0428	0.0845	0.0502	0.0031
12	rs16916599	12991526	0.68	1.37836760343813	0.94	0.308944172156586	1.39929768012893	0.718442381114304	0.0067	0.0102	0.0805	0.0177	0.0605	0.0245	0.0255	0.0371	0.0045	0.0461	0.0541	0.0913	0.0074	0.0531	0.0849	0.0268	0.0175	0.0069	0.0032	0.0146	0.0195	0.1204	0.0428	0.0844	0.0503	0.0031
12	rs74808095	12992336	0.68	1.37836760343813	0.93	0.346822133743557	1.35648845008725	0.69655395532931	0.0067	0.0102	0.0805	0.0177	0.0605	0.0244	0.0254	0.0371	0.0045	0.0461	0.054	0.0912	0.0075	0.0531	0.0849	0.0268	0.0175	0.0069	0.0032	0.0145	0.0195	0.1204	0.0428	0.0845	0.0503	0.0032
12	rs12312340	12998388	0.69	1.27319915016337	0.93	0.346822133743557	1.27947228233148	0.612312179052066	0.0068	0.0102	0.0806	0.0176	0.0604	0.0244	0.0254	0.0371	0.0045	0.0462	0.0539	0.0912	0.0074	0.0534	0.0849	0.0268	0.0176	0.0069	0.0032	0.0143	0.0193	0.1205	0.0428	0.0844	0.0503	0.0032
12	rs11055103	13007952	0.69	1.27319915016337	0.93	0.346822133743557	1.25327514110446	0.584807048877221	0.0069	0.0102	0.0811	0.0174	0.0606	0.0241	0.0252	0.0371	0.0046	0.0465	0.0535	0.0913	0.0072	0.0537	0.0852	0.0265	0.0178	0.0068	0.0033	0.0138	0.019	0.1208	0.0428	0.0842	0.0503	0.0032
12	rs11055104	13008488	0.69	1.27319915016337	0.93	0.346822133743557	1.25674981376509	0.58494951809847	0.007	0.0102	0.0812	0.0174	0.0606	0.0241	0.0251	0.0368	0.0046	0.0465	0.0535	0.0913	0.0072	0.0537	0.0851	0.0265	0.0178	0.0068	0.0033	0.0137	0.0192	0.1208	0.0429	0.0841	0.0506	0.0032
12	rs117869445	13011576	0.69	1.27319915016337	0.93	0.346822133743557	1.24661788858889	0.512174750250598	0.007	0.0102	0.0815	0.0174	0.0609	0.0241	0.0251	0.0368	0.0047	0.0466	0.0534	0.0913	0.0071	0.0535	0.0849	0.0265	0.0177	0.0068	0.0033	0.0137	0.0193	0.1209	0.0428	0.084	0.0505	0.0032
12	rs7975873	13013826	0.7	1.17306168852618	0.93	0.346822133743557	1.29017993928882	0.552545784052689	0.007	0.0103	0.0818	0.0174	0.0611	0.0242	0.0251	0.0369	0.0047	0.0466	0.0533	0.0912	0.0071	0.0534	0.0847	0.0265	0.0176	0.0068	0.0033	0.0136	0.0193	0.121	0.0427	0.0839	0.0505	0.0033
12	rs67090443	13014573	0.69	1.27319915016337	0.93	0.346822133743557	1.37977724943512	0.590940743840993	0.007	0.0103	0.0813	0.0173	0.0614	0.0241	0.025	0.0369	0.0049	0.0468	0.0536	0.0906	0.0072	0.0535	0.0845	0.0264	0.0176	0.007	0.0033	0.0136	0.0193	0.121	0.0426	0.084	0.0505	0.0033
12	rs67479013	13026620	0.7	1.17306168852618	0.93	0.346822133743557	1.67782731005245	0.604689575362961	0.0073	0.01	0.0812	0.017	0.0622	0.0235	0.025	0.0364	0.0055	0.0467	0.0528	0.09	0.0071	0.0535	0.0859	0.0265	0.0178	0.0075	0.0036	0.0134	0.0194	0.1209	0.0426	0.0832	0.0503	0.0034
12	rs7966087	13030845	0.71	1.0779007643746	0.94	0.308944172156586	1.8072433847593	0.65631514504458	0.0074	0.0098	0.0809	0.017	0.0627	0.0233	0.0248	0.0359	0.0058	0.0465	0.0527	0.0896	0.0071	0.054	0.0861	0.0261	0.018	0.0077	0.0036	0.0133	0.0193	0.1214	0.0426	0.0833	0.0502	0.0034
12	rs4462437	13032787	0.71	1.0779007643746	0.94	0.308944172156586	1.73936275698403	0.674377223607119	0.0074	0.0098	0.0806	0.0171	0.063	0.0233	0.0248	0.0359	0.006	0.0466	0.0527	0.0893	0.0071	0.0539	0.0861	0.026	0.018	0.0077	0.0037	0.0134	0.0193	0.1215	0.0425	0.0832	0.0501	0.0037
12	rs3863345	13033985	0.72	0.987657439684474	0.94	0.308944172156586	1.58193589834769	0.743941234512503	0.008	0.0099	0.0781	0.0174	0.0646	0.0229	0.0243	0.0368	0.0064	0.0466	0.0512	0.0864	0.0071	0.0547	0.0869	0.0261	0.0194	0.0075	0.0037	0.0137	0.0192	0.1232	0.0429	0.0823	0.0495	0.0041
12	rs11615974	13034585	0.73	0.902267913485346	0.94	0.308944172156586	1.1488723901634	0.64856719373249	0.0079	0.0106	0.076	0.0172	0.0646	0.0228	0.0234	0.0372	0.0062	0.0458	0.0508	0.0838	0.0068	0.0545	0.0906	0.0262	0.0197	0.0071	0.0037	0.0139	0.0193	0.1255	0.0432	0.082	0.0495	0.0045
12	rs117722266	13034729	0.73	0.902267913485346	0.94	0.308944172156586	1.11181870524518	0.649735333369442	0.0079	0.0106	0.0762	0.0171	0.0646	0.0226	0.0232	0.0372	0.0062	0.0458	0.0505	0.084	0.0068	0.0545	0.0908	0.0261	0.0197	0.0071	0.0037	0.014	0.0193	0.1256	0.0432	0.0819	0.0495	0.0045
12	rs7968801	13036807	0.74	0.82166312078733	0.94	0.308944172156586	1.07710572871609	0.665258724059235	0.008	0.0107	0.0763	0.0171	0.0648	0.0224	0.0231	0.0373	0.0062	0.046	0.0503	0.0842	0.0069	0.0542	0.0913	0.026	0.0197	0.007	0.0037	0.0138	0.0194	0.1255	0.0432	0.0814	0.0497	0.0046
12	rs78651908	13038247	0.74	0.82166312078733	0.94	0.308944172156586	1.0596511103143	0.675555864038388	0.008	0.0107	0.0764	0.0171	0.0646	0.0222	0.023	0.0374	0.0061	0.0459	0.0504	0.0841	0.0069	0.0542	0.0912	0.026	0.0197	0.007	0.0037	0.0138	0.0193	0.1257	0.0433	0.0815	0.0497	0.0046
12	rs3863349	13038295	0.74	0.82166312078733	0.94	0.308944172156586	1.05877260433299	0.68189906071349	0.008	0.0107	0.0764	0.0171	0.0646	0.0222	0.023	0.0374	0.0061	0.0459	0.0504	0.0841	0.0069	0.0542	0.0912	0.026	0.0197	0.007	0.0037	0.0138	0.0193	0.1257	0.0433	0.0815	0.0497	0.0046
12	rs2241228	13044987	0.74	0.82166312078733	0.94	0.308944172156586	0.879247653432444	0.68234211116041	0.0083	0.0108	0.0766	0.017	0.0646	0.0217	0.0226	0.0375	0.0059	0.0457	0.0504	0.084	0.0068	0.0541	0.0916	0.0258	0.0197	0.0071	0.0039	0.0138	0.019	0.1258	0.0438	0.0817	0.05	0.0047
12	rs12811512	13046211	0.74	0.82166312078733	0.94	0.308944172156586	0.837213143549964	0.650611756862963	0.0083	0.0107	0.0768	0.017	0.0642	0.0217	0.0225	0.0375	0.0059	0.0458	0.0502	0.0841	0.0068	0.0539	0.0918	0.0258	0.0197	0.0071	0.0039	0.0138	0.019	0.1264	0.0438	0.0818	0.0497	0.0047
12	rs61912338	13047277	0.74	0.82166312078733	0.94	0.308944172156586	0.828626002424301	0.640840594738232	0.0083	0.0107	0.0767	0.017	0.0641	0.0217	0.0225	0.0375	0.0058	0.0457	0.0501	0.0842	0.0068	0.0539	0.0918	0.0257	0.0197	0.007	0.0039	0.0138	0.019	0.1264	0.0438	0.0818	0.0498	0.0047
12	rs11055137	13050366	0.75	0.745768311887514	0.95	0.274028283204826	0.828864022490133	0.631249003370888	0.0084	0.0107	0.0769	0.0167	0.0642	0.0218	0.0224	0.0376	0.0058	0.0454	0.0498	0.0841	0.0068	0.0539	0.092	0.0258	0.0201	0.007	0.0038	0.0138	0.0189	0.126	0.0439	0.0819	0.05	0.0047
12	rs3782576	13050484	0.75	0.745768311887514	0.95	0.274028283204826	0.876483231926008	0.71127852609258	0.0084	0.0107	0.0766	0.0167	0.0641	0.0217	0.0223	0.0376	0.0056	0.0453	0.0499	0.084	0.0068	0.054	0.0921	0.0256	0.0201	0.007	0.0038	0.0138	0.0189	0.1261	0.044	0.082	0.0502	0.0048
12	rs10845667	13053909	0.78	0.545501786478432	0.95	0.274028283204826	0.504335078468983	0.818341627919855	0.0086	0.0114	0.0697	0.0174	0.0612	0.0223	0.0194	0.0363	0.0049	0.0445	0.053	0.0827	0.0073	0.0587	0.096	0.025	0.023	0.006	0.0027	0.0154	0.0194	0.1262	0.0435	0.0806	0.0519	0.005
12	rs1548837	13054317	0.78	0.545501786478432	0.95	0.274028283204826	0.465997253925749	0.779810143696958	0.0086	0.0114	0.0696	0.0174	0.0612	0.0223	0.0194	0.0363	0.0049	0.0445	0.0531	0.0827	0.0073	0.0588	0.0961	0.025	0.023	0.006	0.0027	0.0155	0.0194	0.1262	0.0435	0.0806	0.0519	0.005
12	rs75477394	13055428	0.78	0.545501786478432	0.96	0.241969076141015	0.447052945040749	0.762965201762688	0.0085	0.0115	0.0693	0.0173	0.0612	0.0223	0.0194	0.0361	0.0047	0.0447	0.0532	0.0829	0.0072	0.0588	0.0962	0.025	0.023	0.0058	0.0027	0.0157	0.0194	0.1262	0.0434	0.0808	0.052	0.005
12	rs2075288	13061294	0.78	0.545501786478432	0.96	0.241969076141015	0.49808512066163	0.811739000223831	0.0084	0.0118	0.0682	0.017	0.0613	0.0221	0.0188	0.0353	0.0047	0.0452	0.0537	0.0837	0.0074	0.059	0.097	0.0248	0.023	0.0054	0.0027	0.0162	0.0195	0.1262	0.0433	0.0808	0.0523	0.0049
12	rs12366842	13061453	0.78	0.545501786478432	0.96	0.241969076141015	0.499092678036763	0.815883519192957	0.0084	0.0118	0.0682	0.017	0.0613	0.0221	0.0188	0.0353	0.0047	0.0452	0.0537	0.0837	0.0074	0.059	0.097	0.0248	0.023	0.0054	0.0027	0.0162	0.0195	0.1262	0.0433	0.0808	0.0523	0.0049
12	rs78781071	13063003	0.78	0.545501786478432	0.96	0.241969076141015	0.498022180834077	0.837753208080722	0.0084	0.0117	0.0682	0.017	0.0613	0.022	0.0188	0.0353	0.0047	0.0452	0.0537	0.0838	0.0073	0.0589	0.097	0.0248	0.023	0.0053	0.0027	0.0162	0.0195	0.1262	0.0434	0.0808	0.0525	0.0049
12	rs1640874	13065709	0.78	0.545501786478432	0.96	0.241969076141015	0.482531516409769	0.821416450214918	0.0084	0.0117	0.0681	0.017	0.0612	0.0219	0.0188	0.0353	0.0046	0.0453	0.0536	0.0839	0.0073	0.0588	0.0969	0.0247	0.023	0.0053	0.0026	0.0162	0.0195	0.1262	0.0434	0.0808	0.0528	0.0049
12	rs1684387	13072952	0.78	0.545501786478432	0.96	0.241969076141015	0.465997253925749	0.831426294590627	0.0083	0.0117	0.068	0.0169	0.0612	0.0217	0.0187	0.0353	0.0046	0.0455	0.0536	0.0841	0.0073	0.0586	0.0969	0.0246	0.0229	0.0053	0.0026	0.0162	0.0196	0.1261	0.0436	0.0807	0.0534	0.0049
12	rs12367321	13078086	0.78	0.545501786478432	0.95	0.274028283204826	0.460043392562063	0.827111246570637	0.0083	0.0116	0.0677	0.0168	0.0607	0.0215	0.0186	0.0353	0.0045	0.0457	0.0536	0.0841	0.0073	0.0589	0.0971	0.0246	0.023	0.0052	0.0026	0.0163	0.0196	0.1261	0.0437	0.0809	0.0537	0.0049
12	rs116930951	13078482	0.78	0.545501786478432	0.95	0.274028283204826	0.461680010416922	0.828343637692565	0.0083	0.0116	0.0677	0.0168	0.0607	0.0215	0.0186	0.0353	0.0045	0.0457	0.0536	0.0841	0.0073	0.0589	0.0971	0.0246	0.023	0.0052	0.0026	0.0163	0.0196	0.1261	0.0437	0.0809	0.0537	0.0049
12	rs7300100	13079933	0.78	0.545501786478432	0.95	0.274028283204826	0.464657419623273	0.830501246002097	0.0083	0.0117	0.0677	0.0168	0.0607	0.0215	0.0186	0.0353	0.0045	0.0457	0.0536	0.0841	0.0073	0.0589	0.0971	0.0246	0.023	0.0052	0.0026	0.0163	0.0196	0.1261	0.0437	0.081	0.0537	0.0049
12	rs11055160	13088147	0.78	0.545501786478432	0.96	0.241969076141015	0.526277278068356	0.803769562710414	0.0082	0.0118	0.0684	0.0168	0.0596	0.0212	0.0182	0.035	0.0042	0.0459	0.0536	0.0838	0.0072	0.0596	0.0976	0.0246	0.0228	0.0047	0.0024	0.0164	0.0194	0.1268	0.0438	0.0813	0.0544	0.0046
12	rs117672989	13089917	0.78	0.545501786478432	0.97	0.212655582583661	0.530420717751523	0.804228884947296	0.0082	0.0119	0.0685	0.0168	0.0596	0.0211	0.0182	0.0349	0.0042	0.046	0.0536	0.0838	0.0072	0.0596	0.0977	0.0246	0.0228	0.0047	0.0024	0.0165	0.0194	0.1268	0.0438	0.0814	0.0544	0.0046
12	rs704225	13090831	0.78	0.545501786478432	0.96	0.241969076141015	0.532303291203735	0.822185534396143	0.0082	0.0119	0.0685	0.0167	0.0596	0.0211	0.0182	0.0349	0.0042	0.046	0.0536	0.0838	0.0072	0.0597	0.0977	0.0246	0.0228	0.0047	0.0024	0.0165	0.0194	0.1266	0.0439	0.0814	0.0545	0.0047
12	rs73068710	13091573	0.78	0.545501786478432	0.96	0.241969076141015	0.531004626086381	0.818187950514762	0.0082	0.0119	0.0685	0.0167	0.0597	0.0211	0.0182	0.0349	0.0042	0.0461	0.0536	0.0837	0.0072	0.0597	0.0978	0.0246	0.0228	0.0047	0.0024	0.0164	0.0194	0.1266	0.0438	0.0815	0.0543	0.0047
12	rs1291349	13091656	0.78	0.545501786478432	0.96	0.241969076141015	0.53113442488647	0.82326250616517	0.0082	0.0119	0.0685	0.0167	0.0597	0.0211	0.0182	0.0349	0.0042	0.0461	0.0536	0.0837	0.0072	0.0597	0.0978	0.0246	0.0228	0.0047	0.0024	0.0164	0.0193	0.1266	0.0438	0.0815	0.0543	0.0047
12	rs4763904	13092583	0.78	0.545501786478432	0.96	0.241969076141015	0.526341900592223	0.80775220128513	0.0082	0.0119	0.0686	0.0167	0.0597	0.0213	0.0183	0.0349	0.0043	0.0461	0.0536	0.0836	0.0072	0.0595	0.0979	0.0246	0.0228	0.0047	0.0024	0.0164	0.0194	0.1267	0.0437	0.0814	0.0542	0.0047
12	rs1291345	13093342	0.78	0.545501786478432	0.96	0.241969076141015	0.540519428051959	0.793373250261849	0.0085	0.0119	0.0686	0.0166	0.0598	0.0214	0.0182	0.0349	0.0042	0.046	0.0534	0.0835	0.0072	0.0593	0.098	0.0247	0.0227	0.0047	0.0024	0.0164	0.0196	0.1272	0.0436	0.0812	0.0541	0.0047
12	rs704226	13094335	0.79	0.487570276707753	0.96	0.241969076141015	0.572428752406681	0.626465909119728	0.0079	0.0119	0.0707	0.0162	0.0586	0.0205	0.0177	0.0334	0.004	0.0467	0.0531	0.0844	0.0065	0.0591	0.0993	0.0254	0.022	0.0042	0.0024	0.016	0.0194	0.1304	0.043	0.0821	0.053	0.0049
12	rs2277397	13094854	0.8	0.433874260405774	0.96	0.241969076141015	0.708009596311742	0.503232463579825	0.0074	0.0119	0.0723	0.0154	0.058	0.0198	0.0171	0.0318	0.0037	0.0475	0.0524	0.0859	0.0061	0.0577	0.1021	0.0254	0.0208	0.0037	0.0023	0.0157	0.0191	0.1335	0.0428	0.0831	0.0521	0.0048
12	rs17212430	13096761	0.82	0.338707801994422	0.96	0.241969076141015	0.80309284518723	0.303119890231718	0.0065	0.0117	0.0763	0.0141	0.0567	0.0188	0.0157	0.0306	0.0025	0.0471	0.0516	0.0886	0.0046	0.0543	0.1107	0.0254	0.0184	0.0031	0.0018	0.0159	0.0182	0.1386	0.0408	0.0875	0.0492	0.0043
12	rs7134402	13097327	0.82	0.338707801994422	0.96	0.241969076141015	0.742444476171572	0.250032123118875	0.0065	0.0117	0.0763	0.0141	0.0567	0.0188	0.0157	0.0306	0.0025	0.0471	0.0516	0.0886	0.0046	0.0543	0.1108	0.0254	0.0184	0.0031	0.0018	0.0159	0.0182	0.1387	0.0407	0.0876	0.0491	0.0043
12	rs7138555	13098264	0.82	0.338707801994422	0.96	0.241969076141015	0.695100201796266	0.222119240298046	0.0065	0.0117	0.0765	0.0141	0.0566	0.0188	0.0157	0.0306	0.0024	0.0471	0.0514	0.0887	0.0046	0.0542	0.111	0.0254	0.0184	0.003	0.0018	0.0159	0.0182	0.1388	0.0407	0.0878	0.0491	0.0043
12	rs149059133	13102576	0.82	0.338707801994422	0.95	0.274028283204826	0.671986667310967	0.232146024310052	0.0062	0.0115	0.0783	0.0139	0.0553	0.0185	0.016	0.0302	0.0022	0.0463	0.0506	0.0899	0.0041	0.0523	0.1159	0.0243	0.0173	0.0027	0.0016	0.0155	0.0176	0.1407	0.0397	0.0902	0.0479	0.0044
12	rs3741822	13103266	0.82	0.338707801994422	0.95	0.274028283204826	0.658301821322799	0.216301608967598	0.0062	0.0115	0.0784	0.0139	0.0553	0.0185	0.016	0.0302	0.0022	0.0463	0.0506	0.0899	0.0041	0.0523	0.116	0.0243	0.0173	0.0027	0.0016	0.0155	0.0176	0.1407	0.0397	0.0902	0.0479	0.0044
12	rs76522851	13104138	0.82	0.338707801994422	0.94	0.308944172156586	0.647659164761083	0.199993765811389	0.0062	0.0115	0.0784	0.0139	0.0553	0.0185	0.016	0.0302	0.0022	0.0463	0.0506	0.0899	0.0041	0.0523	0.116	0.0243	0.0172	0.0027	0.0016	0.0155	0.0176	0.1407	0.0397	0.0903	0.0479	0.0044
12	rs4298990	13109958	0.82	0.338707801994422	0.94	0.308944172156586	0.758022193988343	0.134569598715413	0.0062	0.0116	0.0785	0.0139	0.0554	0.0184	0.016	0.0302	0.0022	0.0462	0.0506	0.0899	0.0041	0.0521	0.116	0.0243	0.0171	0.0027	0.0016	0.0155	0.0176	0.1408	0.0397	0.0905	0.0478	0.0046
12	rs7315391	13112000	0.82	0.338707801994422	0.94	0.308944172156586	0.792400145788683	0.16068795149121	0.0062	0.0116	0.0787	0.0138	0.0554	0.0184	0.0158	0.0302	0.0022	0.0465	0.0505	0.0901	0.0041	0.0521	0.1161	0.0243	0.0171	0.0027	0.0016	0.0154	0.0174	0.1409	0.0396	0.0907	0.0476	0.0046
12	rs73068758	13113794	0.82	0.338707801994422	0.94	0.308944172156586	0.805207464725017	0.181991115950317	0.0062	0.0116	0.0787	0.0138	0.0554	0.0184	0.0158	0.0301	0.0022	0.0464	0.0505	0.0902	0.0041	0.0521	0.1161	0.0243	0.0171	0.0027	0.0016	0.0153	0.0174	0.141	0.0395	0.0907	0.0476	0.0046
12	rs1291367	13117994	0.82	0.338707801994422	0.94	0.308944172156586	0.826643640716579	0.12799439413275	0.0061	0.0116	0.0788	0.0137	0.0553	0.0183	0.0155	0.0301	0.0022	0.0463	0.0507	0.0904	0.0041	0.0522	0.1163	0.0242	0.017	0.0027	0.0016	0.0152	0.0175	0.1413	0.0394	0.0907	0.0476	0.0046
12	rs7965036	13123769	0.82	0.338707801994422	0.94	0.308944172156586	0.902975325588929	0.103449469081106	0.0061	0.0116	0.0794	0.0135	0.055	0.0182	0.0149	0.0298	0.0022	0.0464	0.051	0.0909	0.0042	0.0524	0.1166	0.0245	0.0168	0.0028	0.0016	0.0146	0.0174	0.1419	0.0388	0.0916	0.0473	0.0046
12	rs17820788	13125834	0.82	0.338707801994422	0.94	0.308944172156586	0.969114498199913	0.0991233950663608	0.0061	0.0117	0.0792	0.0135	0.0549	0.0182	0.015	0.0298	0.0022	0.0463	0.0506	0.091	0.0043	0.0523	0.1167	0.0245	0.0168	0.0029	0.0017	0.0146	0.0174	0.1419	0.0387	0.0915	0.0472	0.0048
12	rs13479	13128058	0.82	0.338707801994422	0.94	0.308944172156586	1.04545547219681	0.0876627292794626	0.006	0.0117	0.0793	0.0135	0.0548	0.0182	0.0152	0.0297	0.0023	0.0462	0.0504	0.0912	0.0044	0.0523	0.1169	0.0245	0.0168	0.0029	0.0017	0.0146	0.0173	0.142	0.0385	0.0915	0.0469	0.005
12	rs1941	13128263	0.82	0.338707801994422	0.94	0.308944172156586	1.04650435305306	0.0889774124480261	0.006	0.0117	0.0793	0.0135	0.0547	0.0182	0.0152	0.0297	0.0023	0.0462	0.0504	0.0912	0.0044	0.0523	0.1169	0.0245	0.0168	0.0029	0.0017	0.0146	0.0173	0.142	0.0385	0.0915	0.0469	0.005
12	rs80087909	13140338	0.83	0.29697514221559	0.95	0.274028283204826	0.978112879154169	0.0917086021624525	0.0059	0.0116	0.0796	0.0135	0.054	0.0181	0.0157	0.0296	0.0022	0.0463	0.0508	0.0925	0.0041	0.0524	0.1159	0.0246	0.0165	0.0029	0.0017	0.0147	0.0173	0.142	0.0382	0.0912	0.0474	0.005
12	rs862204	13141452	0.83	0.29697514221559	0.95	0.274028283204826	0.973100125956594	0.0939963386278548	0.0059	0.0115	0.0796	0.0135	0.0539	0.0181	0.0158	0.0296	0.0022	0.0463	0.0508	0.0926	0.0041	0.0524	0.1158	0.0246	0.0165	0.0029	0.0016	0.0147	0.0173	0.142	0.0382	0.0912	0.0475	0.005
12	rs3782568	13145457	0.83	0.29697514221559	0.96	0.241969076141015	0.985353226075033	0.0719405849697624	0.0058	0.0116	0.0798	0.0135	0.0536	0.0181	0.0159	0.0295	0.0022	0.0463	0.0509	0.0933	0.0041	0.0524	0.1157	0.0246	0.0163	0.0029	0.0016	0.0148	0.0173	0.142	0.0382	0.091	0.0476	0.005
12	rs117471888	13147428	0.83	0.29697514221559	0.96	0.241969076141015	0.995269454143648	0.0743763684707325	0.0058	0.0116	0.0798	0.0135	0.0536	0.018	0.0159	0.0295	0.0022	0.0462	0.051	0.0934	0.004	0.0524	0.1158	0.0245	0.0162	0.0029	0.0016	0.0148	0.0173	0.1421	0.0382	0.091	0.0476	0.005
12	rs1291362	13154911	0.83	0.29697514221559	0.96	0.241969076141015	1.0379509298782	0.0693281128621609	0.0058	0.0116	0.0803	0.0136	0.0534	0.0178	0.016	0.0294	0.0021	0.0461	0.0512	0.0937	0.0039	0.0523	0.116	0.0245	0.0159	0.003	0.0014	0.0148	0.0173	0.1423	0.038	0.0909	0.0476	0.005
12	rs1291361	13155166	0.83	0.29697514221559	0.95	0.274028283204826	1.01142664516838	0.0685591865461554	0.0057	0.0116	0.0803	0.0136	0.0534	0.0178	0.0161	0.0294	0.0021	0.0462	0.0507	0.0939	0.0036	0.0525	0.116	0.0244	0.0158	0.003	0.0014	0.0148	0.0173	0.1423	0.038	0.0911	0.0476	0.005
12	rs77717009	13169260	0.83	0.29697514221559	0.95	0.274028283204826	1.02465395964669	0.0551521596853757	0.0057	0.0116	0.0802	0.0136	0.0534	0.0178	0.0161	0.0294	0.0022	0.0461	0.0507	0.094	0.0037	0.0523	0.1158	0.0243	0.0157	0.003	0.0014	0.0148	0.0173	0.1426	0.038	0.0913	0.0475	0.005
12	rs76005710	13181472	0.83	0.29697514221559	0.96	0.241969076141015	1.03864810495136	0.0657933448479825	0.0057	0.0116	0.0802	0.0135	0.0534	0.0177	0.016	0.0293	0.0022	0.0461	0.0506	0.0942	0.0037	0.0522	0.1158	0.024	0.0155	0.0031	0.0014	0.0148	0.0173	0.143	0.038	0.0921	0.0474	0.0051
12	rs1471839	13183951	0.83	0.29697514221559	0.95	0.274028283204826	1.03116340386527	0.059089864750233	0.0057	0.0116	0.0802	0.0135	0.0534	0.0177	0.016	0.0293	0.0022	0.0461	0.0506	0.0943	0.0037	0.0522	0.1158	0.024	0.0155	0.0031	0.0014	0.0148	0.0172	0.143	0.038	0.0922	0.0474	0.0051
12	rs1471838	13184050	0.83	0.29697514221559	0.95	0.274028283204826	1.0307289211469	0.0603400063791528	0.0057	0.0116	0.0802	0.0135	0.0534	0.0177	0.016	0.0293	0.0022	0.0461	0.0506	0.0943	0.0037	0.0522	0.1158	0.024	0.0155	0.0031	0.0014	0.0148	0.0172	0.143	0.038	0.0922	0.0474	0.0051
12	rs2087052	13189747	0.85	0.2244882202137	0.95	0.274028283204826	0.94098585857116	0.0488919502188762	0.0054	0.0113	0.0828	0.0133	0.0527	0.0179	0.0159	0.0287	0.002	0.0439	0.049	0.0955	0.0038	0.0506	0.1159	0.0234	0.0149	0.003	0.0013	0.0155	0.0181	0.1435	0.0381	0.0929	0.049	0.0051
12	rs4540916	13191995	0.85	0.2244882202137	0.95	0.274028283204826	0.914442121157399	0.0326548949177395	0.0053	0.0112	0.0834	0.0132	0.0527	0.0179	0.0159	0.0286	0.002	0.0435	0.0486	0.0958	0.0038	0.0504	0.1159	0.0233	0.0147	0.003	0.0012	0.0156	0.0184	0.1436	0.0381	0.093	0.0493	0.0051
12	rs116984772	13200105	0.85	0.2244882202137	0.94	0.308944172156586	0.900919385414354	0.0212590172651555	0.0053	0.0111	0.0836	0.0132	0.0527	0.018	0.016	0.0287	0.002	0.0434	0.0486	0.0955	0.0039	0.0504	0.1157	0.0233	0.0147	0.003	0.0012	0.0156	0.0184	0.1436	0.0381	0.0932	0.0493	0.0051
12	rs117039796	13211471	0.85	0.2244882202137	0.94	0.308944172156586	0.86764563758768	0.0198441420362906	0.0053	0.0111	0.0836	0.0132	0.0528	0.018	0.016	0.0287	0.002	0.0435	0.0486	0.0954	0.0039	0.0504	0.1156	0.0232	0.0147	0.003	0.0012	0.0156	0.0184	0.1437	0.0381	0.0932	0.0494	0.0051
12	rs11055218	13212226	0.85	0.2244882202137	0.94	0.308944172156586	0.866109019295168	0.0189401321400861	0.0053	0.0111	0.0836	0.0132	0.0528	0.018	0.016	0.0287	0.002	0.0435	0.0486	0.0954	0.0039	0.0504	0.1156	0.0232	0.0147	0.003	0.0012	0.0156	0.0184	0.1437	0.0381	0.0932	0.0494	0.0051
12	rs1386003	13213682	0.85	0.2244882202137	0.94	0.308944172156586	0.87047926816673	0.0198044110998332	0.0053	0.0111	0.0836	0.0132	0.0528	0.018	0.016	0.0287	0.002	0.0434	0.0486	0.0954	0.0039	0.0504	0.1156	0.0232	0.0147	0.003	0.0012	0.0156	0.0184	0.1436	0.0381	0.0932	0.0494	0.0051
12	rs117688503	13215613	0.85	0.2244882202137	0.93	0.346822133743557	0.87056028648535	0.0217965241477336	0.0053	0.0111	0.0837	0.0132	0.0528	0.018	0.0161	0.0287	0.002	0.0434	0.0486	0.0954	0.0039	0.0503	0.1156	0.0233	0.0147	0.003	0.0012	0.0157	0.0185	0.1436	0.0381	0.0932	0.0494	0.0051
12	rs11055226	13222535	0.85	0.2244882202137	0.92	0.387761932740255	0.815264914579856	0.0271524720398265	0.0053	0.011	0.084	0.0133	0.0528	0.0181	0.0162	0.0287	0.0019	0.0434	0.0485	0.0954	0.0038	0.0503	0.1156	0.0234	0.0148	0.003	0.0012	0.0159	0.0186	0.1434	0.0375	0.0931	0.0495	0.005
12	rs1316824	13227541	0.85	0.2244882202137	0.92	0.387761932740255	0.692604392311986	0.0227208493050022	0.0053	0.0109	0.0846	0.0136	0.0529	0.0183	0.0166	0.0286	0.0019	0.0434	0.0484	0.0953	0.0037	0.0502	0.1155	0.0237	0.0149	0.003	0.0012	0.0164	0.019	0.143	0.0361	0.0928	0.0496	0.0049
12	rs3736209	13229306	0.85	0.2244882202137	0.92	0.387761932740255	0.657728408135156	0.0168619753089655	0.0053	0.0109	0.0848	0.0136	0.053	0.0182	0.0166	0.0287	0.0019	0.0434	0.0484	0.0953	0.0037	0.0503	0.1156	0.0236	0.0149	0.003	0.0012	0.0164	0.019	0.143	0.0361	0.0927	0.0496	0.0049
12	rs1486326	13235944	0.85	0.2244882202137	0.92	0.387761932740255	0.668950664285243	0.0215890254334355	0.0053	0.0109	0.0849	0.0136	0.053	0.0184	0.0166	0.0287	0.0019	0.0434	0.0485	0.0953	0.0038	0.0503	0.1154	0.0236	0.0149	0.003	0.0012	0.0164	0.0189	0.1429	0.036	0.0926	0.0497	0.0049
12	rs1872626	13240597	0.85	0.2244882202137	0.92	0.387761932740255	0.672348508573319	0.0261454331419271	0.0053	0.0109	0.085	0.0137	0.053	0.0185	0.0166	0.0287	0.0019	0.0434	0.0485	0.0954	0.0038	0.0503	0.1153	0.0236	0.0149	0.003	0.0012	0.0164	0.0188	0.1429	0.036	0.0925	0.0497	0.0049
12	rs2306765	13243647	0.85	0.2244882202137	0.92	0.387761932740255	0.607469342413946	0.0374351547775901	0.0051	0.0107	0.0851	0.0135	0.053	0.0187	0.0168	0.0289	0.0019	0.0436	0.0489	0.0952	0.0041	0.0507	0.1145	0.0235	0.0148	0.003	0.0012	0.0164	0.0189	0.1423	0.0363	0.0919	0.0497	0.0047
12	rs7308029	13257838	0.85	0.2244882202137	0.92	0.387761932740255	0.446754403311929	0.0474529424759865	0.0048	0.0101	0.0868	0.0135	0.0533	0.0189	0.0171	0.0297	0.0022	0.0444	0.0495	0.0946	0.0053	0.0519	0.1111	0.0237	0.0146	0.0032	0.0018	0.0164	0.0188	0.1389	0.0367	0.0915	0.0503	0.0047
12	rs61912802	13257875	0.85	0.2244882202137	0.92	0.387761932740255	0.446933516578818	0.0478109234966715	0.0048	0.0101	0.0868	0.0135	0.0533	0.0189	0.0171	0.0297	0.0022	0.0444	0.0495	0.0946	0.0053	0.0519	0.1111	0.0237	0.0146	0.0032	0.0018	0.0164	0.0188	0.1389	0.0367	0.0915	0.0503	0.0047
12	rs12427224	13267703	0.85	0.2244882202137	0.92	0.387761932740255	0.445263166371306	0.0491336170137202	0.0048	0.01	0.0872	0.0135	0.0533	0.0189	0.0171	0.0297	0.0022	0.0444	0.0495	0.0945	0.0053	0.0519	0.1109	0.0238	0.0146	0.0032	0.0018	0.0163	0.0192	0.1385	0.0367	0.0913	0.0503	0.0047
12	rs55729386	13269208	0.85	0.2244882202137	0.92	0.387761932740255	0.443298491708996	0.0439386527055919	0.0048	0.01	0.0872	0.0135	0.0534	0.0189	0.0171	0.0297	0.0022	0.0444	0.0493	0.0946	0.0053	0.0519	0.1108	0.0238	0.0146	0.0032	0.0018	0.0163	0.0193	0.1384	0.0367	0.0914	0.0503	0.0047
12	rs11055244	13269412	0.85	0.2244882202137	0.92	0.387761932740255	0.444190995284571	0.0454468228168755	0.0048	0.01	0.0872	0.0135	0.0534	0.0189	0.0171	0.0297	0.0022	0.0444	0.0493	0.0945	0.0053	0.0519	0.1108	0.0238	0.0146	0.0032	0.0018	0.0163	0.0193	0.1384	0.0367	0.0914	0.0503	0.0047
12	rs3962606	13279148	0.85	0.2244882202137	0.92	0.387761932740255	0.369185951540177	0.0352158317848792	0.0049	0.0099	0.0881	0.0135	0.0527	0.0194	0.0173	0.0294	0.0025	0.0445	0.0502	0.0942	0.0053	0.0517	0.1102	0.0243	0.0153	0.0034	0.0019	0.0164	0.0191	0.1371	0.0374	0.0908	0.0493	0.0047
12	rs74587167	13285371	0.85	0.2244882202137	0.92	0.387761932740255	0.385035347154112	0.0464451025274072	0.0049	0.0099	0.0886	0.0135	0.0527	0.0196	0.0175	0.0295	0.0025	0.0445	0.0498	0.0945	0.0054	0.0515	0.11	0.0246	0.0154	0.0033	0.0019	0.0166	0.0189	0.1365	0.0375	0.09	0.0497	0.0047
12	rs12833472	13285981	0.85	0.2244882202137	0.92	0.387761932740255	0.381165313260433	0.0466813831772201	0.0049	0.0099	0.0887	0.0135	0.0527	0.0196	0.0175	0.0295	0.0026	0.0445	0.0498	0.0946	0.0054	0.0515	0.11	0.0246	0.0154	0.0033	0.0019	0.0166	0.0189	0.1363	0.0376	0.0899	0.0497	0.0047
12	rs117539660	13302532	0.85	0.2244882202137	0.92	0.387761932740255	0.381606599212248	0.053258562144801	0.005	0.01	0.0892	0.0135	0.0525	0.0196	0.0177	0.0294	0.0027	0.0447	0.0497	0.0947	0.0055	0.0514	0.1095	0.0247	0.0155	0.0033	0.002	0.0166	0.0185	0.136	0.0379	0.0897	0.0498	0.0048
12	rs61912817	13303095	0.85	0.2244882202137	0.92	0.387761932740255	0.381496253429383	0.0498008885775442	0.005	0.01	0.0892	0.0135	0.0525	0.0196	0.0177	0.0294	0.0027	0.0447	0.0497	0.0947	0.0055	0.0514	0.1095	0.0247	0.0155	0.0033	0.002	0.0166	0.0185	0.1359	0.0379	0.0897	0.0498	0.0048
12	rs78720192	13306942	0.85	0.2244882202137	0.92	0.387761932740255	0.38083451887849	0.052136168043876	0.0049	0.01	0.0892	0.0135	0.0524	0.0196	0.0177	0.0294	0.0027	0.0447	0.0496	0.0947	0.0055	0.0514	0.1094	0.0247	0.0156	0.0034	0.002	0.0166	0.0185	0.1359	0.0379	0.0897	0.0498	0.0048
12	rs117660808	13319380	0.85	0.2244882202137	0.92	0.387761932740255	0.363457798861436	0.0443424760554932	0.0049	0.01	0.0895	0.0135	0.0521	0.0196	0.0178	0.0293	0.0028	0.0449	0.0496	0.0947	0.0054	0.0514	0.1093	0.0247	0.0156	0.0034	0.0022	0.0166	0.0181	0.1358	0.0381	0.0895	0.0499	0.0049
12	rs117685259	13319685	0.85	0.2244882202137	0.92	0.387761932740255	0.362328416929291	0.0464451025274072	0.0049	0.01	0.0895	0.0135	0.0521	0.0196	0.0178	0.0293	0.0028	0.0449	0.0496	0.0947	0.0054	0.0515	0.1093	0.0247	0.0156	0.0034	0.0022	0.0166	0.0181	0.1358	0.0381	0.0895	0.0499	0.0049
12	rs117124940	13320841	0.85	0.2244882202137	0.92	0.387761932740255	0.361630178464284	0.0412700067924072	0.0049	0.01	0.0895	0.0135	0.052	0.0198	0.0178	0.0294	0.0028	0.045	0.0496	0.0947	0.0054	0.0515	0.1092	0.0247	0.0157	0.0034	0.0022	0.0166	0.0181	0.1355	0.0381	0.0895	0.0499	0.0049
12	rs74063254	13322171	0.85	0.2244882202137	0.93	0.346822133743557	0.380944767472522	0.0341294310901948	0.0049	0.01	0.0895	0.0135	0.0519	0.0198	0.0178	0.0294	0.0028	0.045	0.0496	0.0947	0.0054	0.0515	0.1091	0.025	0.0157	0.0034	0.0022	0.0166	0.0181	0.1355	0.0381	0.0896	0.0499	0.0049
12	rs11055258	13322867	0.85	0.2244882202137	0.93	0.346822133743557	0.381165313260433	0.031754780831074	0.0049	0.01	0.0895	0.0135	0.0519	0.0198	0.0178	0.0294	0.0028	0.045	0.0496	0.0947	0.0054	0.0515	0.1091	0.025	0.0157	0.0034	0.0022	0.0166	0.0181	0.1355	0.0381	0.0896	0.0499	0.0049
12	rs11055270	13331931	0.85	0.2244882202137	0.92	0.387761932740255	0.460346255613069	0.0376497319331848	0.0044	0.0101	0.0899	0.0135	0.0518	0.02	0.0178	0.0292	0.0028	0.0449	0.0495	0.0951	0.005	0.0512	0.1094	0.0252	0.0157	0.0034	0.0022	0.0166	0.0181	0.1358	0.0378	0.089	0.0498	0.0049
12	rs10845710	13335670	0.85	0.2244882202137	0.92	0.387761932740255	0.726110098925344	0.0383509435708614	0.0044	0.0102	0.0901	0.0141	0.0515	0.0206	0.0183	0.0286	0.0031	0.0447	0.0491	0.0952	0.0054	0.0494	0.111	0.027	0.016	0.0036	0.0023	0.0165	0.0177	0.1352	0.0376	0.0852	0.0514	0.0052
12	rs117554569	13341032	0.84	0.258953137461488	0.92	0.387761932740255	0.911962151021073	0.0606708402544973	0.0044	0.0103	0.0901	0.0145	0.0518	0.0206	0.0186	0.0284	0.0032	0.0445	0.0488	0.0942	0.0057	0.0494	0.1097	0.0276	0.0164	0.0036	0.0029	0.0164	0.0177	0.1335	0.0373	0.0852	0.0532	0.0055
12	rs11055273	13341209	0.84	0.258953137461488	0.92	0.387761932740255	0.914193997481267	0.05720333017767	0.0044	0.0103	0.0901	0.0145	0.0519	0.0206	0.0186	0.0284	0.0032	0.0445	0.0488	0.0942	0.0057	0.0494	0.1097	0.0276	0.0164	0.0036	0.0029	0.0164	0.0177	0.1335	0.0373	0.0852	0.0532	0.0055
12	rs7968135	13344982	0.84	0.258953137461488	0.92	0.387761932740255	0.811329825867586	0.0633450554487495	0.0044	0.0103	0.0899	0.0145	0.0519	0.0207	0.0186	0.0284	0.0032	0.0444	0.0488	0.0944	0.0057	0.0495	0.1099	0.0276	0.0163	0.0036	0.0029	0.0164	0.0177	0.1336	0.0373	0.0851	0.0531	0.0053
12	rs12367990	13347567	0.84	0.258953137461488	0.92	0.387761932740255	0.794424651744754	0.0790513012236814	0.0044	0.0103	0.0897	0.0144	0.0519	0.0208	0.0186	0.0284	0.0032	0.0443	0.0489	0.0949	0.0056	0.0496	0.1097	0.0276	0.0163	0.0036	0.0029	0.0164	0.0176	0.1338	0.0373	0.085	0.0532	0.0053
12	rs34537498	13349036	0.84	0.258953137461488	0.92	0.387761932740255	0.802623255594099	0.102463688367744	0.0043	0.0104	0.0897	0.0144	0.0513	0.0208	0.0185	0.0284	0.0031	0.0443	0.0491	0.0952	0.0055	0.0499	0.1096	0.0276	0.0163	0.0036	0.0028	0.0165	0.0175	0.1339	0.0373	0.085	0.0531	0.0053
12	rs75394368	13352977	0.84	0.258953137461488	0.92	0.387761932740255	0.759014827151817	0.0819568163429922	0.0044	0.0103	0.0891	0.0143	0.0512	0.0206	0.0181	0.0285	0.0031	0.0442	0.0489	0.0965	0.0055	0.0501	0.1094	0.0275	0.0163	0.0036	0.0029	0.0166	0.0172	0.1343	0.0371	0.0853	0.0531	0.0053
12	rs10845713	13355925	0.84	0.258953137461488	0.92	0.387761932740255	0.754895306850609	0.128172907879279	0.0044	0.0103	0.089	0.0142	0.0512	0.0205	0.018	0.0286	0.0031	0.0442	0.0489	0.0968	0.0055	0.0502	0.1092	0.0275	0.0163	0.0036	0.0029	0.0167	0.0171	0.1343	0.0371	0.0854	0.0531	0.0054
12	rs11608741	13362446	0.84	0.258953137461488	0.92	0.387761932740255	0.762378723389626	0.162143937391934	0.0045	0.0099	0.0895	0.0142	0.0512	0.0205	0.0177	0.0285	0.0031	0.044	0.0489	0.0967	0.0055	0.0506	0.109	0.0273	0.0163	0.0036	0.0029	0.0165	0.0172	0.1341	0.037	0.0857	0.0534	0.0054
12	rs10845716	13362818	0.84	0.258953137461488	0.93	0.346822133743557	0.798714621831612	0.284686660229158	0.0045	0.0099	0.0896	0.0142	0.0512	0.0205	0.0176	0.0284	0.0032	0.044	0.049	0.0967	0.0054	0.0506	0.1088	0.0274	0.0162	0.0036	0.0029	0.0165	0.0173	0.1339	0.037	0.0858	0.0535	0.0054
12	rs34412222	13366504	0.82	0.338707801994422	0.93	0.346822133743557	0.699514348541549	0.345577435925207	0.0055	0.0091	0.0904	0.0129	0.0511	0.0189	0.0173	0.0268	0.0039	0.0433	0.0505	0.0945	0.0054	0.0512	0.1082	0.0255	0.0161	0.005	0.0032	0.0162	0.0174	0.1332	0.0372	0.0882	0.0561	0.0063
12	rs10505771	13370961	0.82	0.338707801994422	0.93	0.346822133743557	0.678004574704663	0.303358468565184	0.0055	0.0091	0.0904	0.0129	0.0512	0.0189	0.0173	0.0268	0.004	0.0433	0.0506	0.0945	0.0054	0.0512	0.1081	0.0254	0.0161	0.005	0.0032	0.0162	0.0174	0.1332	0.0372	0.0882	0.0562	0.0063
12	rs78718727	13375068	0.81	0.384295662080596	0.93	0.346822133743557	0.677205634233562	0.324813677246017	0.0056	0.0091	0.0905	0.0128	0.0511	0.0187	0.0172	0.0268	0.004	0.0431	0.0508	0.0944	0.0054	0.0513	0.1081	0.0252	0.016	0.0051	0.0032	0.0162	0.0174	0.1334	0.0371	0.0883	0.0562	0.0063
12	rs4494382	13380338	0.81	0.384295662080596	0.93	0.346822133743557	0.644105444203531	0.288909309296894	0.0057	0.0091	0.0907	0.0128	0.051	0.0185	0.0171	0.0269	0.0041	0.0428	0.0511	0.0943	0.0054	0.0514	0.108	0.0249	0.016	0.0051	0.0032	0.0162	0.0174	0.1339	0.037	0.0885	0.0562	0.0064
12	rs11055290	13380419	0.81	0.384295662080596	0.93	0.346822133743557	0.64559692486342	0.28749965602549	0.0057	0.0091	0.0907	0.0128	0.051	0.0185	0.0171	0.0269	0.0041	0.0428	0.0511	0.0943	0.0054	0.0516	0.1079	0.0249	0.016	0.0051	0.0032	0.0162	0.0174	0.1339	0.037	0.0885	0.0562	0.0064
12	rs11055295	13382117	0.81	0.384295662080596	0.93	0.346822133743557	0.639074440587896	0.334227645271916	0.0056	0.0091	0.0907	0.0128	0.0511	0.0184	0.0171	0.0269	0.0042	0.0428	0.0511	0.0943	0.005	0.0517	0.1081	0.0248	0.016	0.0052	0.0032	0.0162	0.0173	0.1341	0.037	0.0886	0.056	0.0064
12	rs12316815	13385707	0.81	0.384295662080596	0.93	0.346822133743557	0.499407740457333	0.262492136675209	0.0055	0.0089	0.0906	0.0127	0.0506	0.0183	0.0169	0.0273	0.0043	0.0428	0.0513	0.095	0.0049	0.0519	0.1071	0.0241	0.0158	0.0052	0.0033	0.0159	0.0167	0.1354	0.0371	0.0897	0.0562	0.0063
12	rs12368093	13403073	0.8	0.433874260405774	0.93	0.346822133743557	0.282584447614768	0.223527313617888	0.0053	0.0088	0.0912	0.0126	0.052	0.0179	0.0173	0.0281	0.0045	0.0425	0.0518	0.0968	0.0046	0.0522	0.1062	0.0221	0.0156	0.0052	0.0032	0.0155	0.0163	0.1358	0.0366	0.0918	0.054	0.0061
12	rs2417263	13403367	0.8	0.433874260405774	0.93	0.346822133743557	0.279339906720477	0.224721025839204	0.0053	0.0087	0.0912	0.0126	0.052	0.0179	0.0173	0.0281	0.0045	0.0425	0.0518	0.0968	0.0046	0.0522	0.1061	0.0221	0.0156	0.0052	0.0032	0.0155	0.0163	0.1359	0.0365	0.0917	0.054	0.0061
12	rs78807457	13405140	0.8	0.433874260405774	0.93	0.346822133743557	0.276581553105533	0.243651343463294	0.0052	0.0087	0.0911	0.0126	0.052	0.0179	0.0176	0.0281	0.0045	0.0425	0.0518	0.0968	0.0046	0.0523	0.1058	0.0221	0.0156	0.0053	0.0033	0.0155	0.0162	0.1357	0.0365	0.0917	0.0543	0.0061
12	rs71457189	13405378	0.8	0.433874260405774	0.93	0.346822133743557	0.277935513951349	0.23998130709183	0.0052	0.0087	0.0911	0.0126	0.052	0.0179	0.0176	0.0281	0.0045	0.0425	0.0518	0.0968	0.0046	0.0523	0.1058	0.0221	0.0156	0.0053	0.0033	0.0155	0.0162	0.1356	0.0365	0.0917	0.0543	0.0061
12	rs10845727	13406688	0.79	0.487570276707753	0.93	0.346822133743557	0.269543186537901	0.247003115872989	0.0052	0.0087	0.0911	0.0126	0.0521	0.0179	0.0178	0.0281	0.0045	0.0425	0.0519	0.0967	0.0045	0.0523	0.1058	0.0221	0.0156	0.0054	0.0033	0.0155	0.0162	0.1355	0.0365	0.0917	0.0544	0.0061
12	rs74935714	13410443	0.79	0.487570276707753	0.92	0.387761932740255	0.226651954680598	0.27827221714085	0.0052	0.0086	0.0905	0.0127	0.0524	0.0179	0.0178	0.0281	0.0046	0.0425	0.0516	0.0965	0.0047	0.0527	0.1063	0.0219	0.0157	0.0056	0.0034	0.0157	0.016	0.1348	0.0363	0.092	0.0543	0.0061
12	rs4415858	13418859	0.79	0.487570276707753	0.92	0.387761932740255	0.218867498865914	0.304791118788898	0.0051	0.0085	0.0907	0.0128	0.0525	0.018	0.0177	0.0279	0.0046	0.0424	0.0516	0.0966	0.0048	0.0529	0.1065	0.0218	0.0157	0.0057	0.0035	0.0158	0.0159	0.1342	0.0361	0.0922	0.0542	0.0061
12	rs7959579	13423186	0.79	0.487570276707753	0.92	0.387761932740255	0.216578099394901	0.279318783831548	0.0051	0.0085	0.091	0.0128	0.0527	0.0181	0.0176	0.0278	0.0046	0.0421	0.0516	0.0966	0.0049	0.0531	0.1068	0.0218	0.0156	0.0058	0.0036	0.0159	0.0159	0.1334	0.0359	0.0924	0.0542	0.0061
12	rs11055328	13426111	0.79	0.487570276707753	0.92	0.387761932740255	0.218744510477416	0.258393372625069	0.0051	0.0085	0.0904	0.0128	0.0528	0.018	0.0176	0.0278	0.0046	0.0419	0.0515	0.0967	0.0048	0.0531	0.1068	0.0221	0.0155	0.0058	0.0036	0.0158	0.0158	0.1339	0.0359	0.0927	0.0542	0.0061
12	rs10845734	13435651	0.79	0.487570276707753	0.92	0.387761932740255	0.218703522950262	0.280483049118444	0.0051	0.0084	0.0904	0.0126	0.0529	0.0178	0.0176	0.0277	0.0046	0.0417	0.0514	0.0967	0.0048	0.0529	0.1069	0.0218	0.0155	0.0057	0.0036	0.0156	0.0158	0.1342	0.0359	0.0928	0.0555	0.006
12	rs75159181	13437496	0.79	0.487570276707753	0.92	0.387761932740255	0.20763509483828	0.344214635497122	0.0051	0.0084	0.0905	0.0126	0.0531	0.0178	0.0175	0.0278	0.0046	0.0416	0.0515	0.0967	0.0047	0.0529	0.1069	0.0217	0.0155	0.0057	0.0036	0.0156	0.0159	0.1342	0.0359	0.0926	0.0554	0.006
12	rs34853801	13448558	0.78	0.545501786478432	0.92	0.387761932740255	0.190537978917413	0.272595519357223	0.0052	0.0085	0.0908	0.0126	0.054	0.0179	0.0172	0.028	0.0045	0.0406	0.0519	0.0965	0.0046	0.0532	0.107	0.0206	0.0153	0.0055	0.004	0.0157	0.0166	0.1344	0.0362	0.0922	0.0552	0.006
12	rs10845742	13452949	0.78	0.545501786478432	0.92	0.387761932740255	0.201791054066214	0.296936699435065	0.0052	0.0085	0.0912	0.0126	0.0541	0.0179	0.0172	0.028	0.0045	0.0403	0.0518	0.0965	0.0046	0.0531	0.107	0.0206	0.0153	0.0055	0.0041	0.0157	0.0166	0.1341	0.0362	0.092	0.0553	0.006
12	rs114542182	13454164	0.78	0.545501786478432	0.92	0.387761932740255	0.214261675293035	0.254654001453538	0.0052	0.0085	0.0914	0.0126	0.0541	0.0179	0.0172	0.028	0.0045	0.0403	0.0518	0.0965	0.0045	0.0529	0.1068	0.0208	0.0154	0.0054	0.0042	0.0159	0.0166	0.1338	0.0364	0.0917	0.0554	0.0059
12	rs16916646	13466366	0.78	0.545501786478432	0.92	0.387761932740255	0.240294161067801	0.263519975462864	0.0049	0.0084	0.0925	0.0126	0.0543	0.0183	0.0173	0.028	0.0043	0.0402	0.0517	0.0966	0.0044	0.0524	0.1061	0.0217	0.0158	0.005	0.0041	0.0164	0.0166	0.1329	0.0367	0.0915	0.0554	0.0057
12	rs2417256	13468453	0.78	0.545501786478432	0.92	0.387761932740255	0.311444007319002	0.222877072589511	0.0048	0.0086	0.0928	0.0125	0.0545	0.0189	0.0173	0.0281	0.0044	0.0401	0.0515	0.0967	0.0044	0.0522	0.1039	0.0227	0.0159	0.0046	0.0041	0.0173	0.0172	0.1333	0.0363	0.0912	0.0548	0.0058
12	rs10744019	13470586	0.78	0.545501786478432	0.92	0.387761932740255	0.331491766596722	0.175753492053832	0.0048	0.0086	0.0928	0.0125	0.0545	0.019	0.0174	0.0281	0.0044	0.0401	0.0515	0.0967	0.0045	0.0522	0.1038	0.0229	0.0159	0.0046	0.004	0.0173	0.0173	0.1332	0.0363	0.091	0.0547	0.0058
12	rs34215385	13474729	0.78	0.545501786478432	0.92	0.387761932740255	0.340276363846252	0.173060705414726	0.0049	0.0086	0.0928	0.0125	0.0546	0.0191	0.0174	0.0281	0.0045	0.0401	0.0514	0.0968	0.0045	0.0522	0.1037	0.0229	0.0159	0.0046	0.004	0.0174	0.0173	0.1332	0.0362	0.091	0.0546	0.0058
12	rs10744020	13479485	0.78	0.545501786478432	0.92	0.387761932740255	0.363134934537425	0.176153648403941	0.0049	0.0086	0.0927	0.0125	0.0547	0.0191	0.0173	0.028	0.0045	0.0401	0.0514	0.0969	0.0045	0.0522	0.1037	0.0229	0.0159	0.0046	0.004	0.0174	0.0173	0.1331	0.0362	0.091	0.0545	0.0059
12	rs77648802	13481710	0.78	0.545501786478432	0.92	0.387761932740255	0.356495350002893	0.214694623864506	0.0049	0.0086	0.0927	0.0125	0.0548	0.0191	0.0174	0.028	0.0045	0.0401	0.0514	0.0969	0.0045	0.0522	0.1036	0.0229	0.0158	0.0046	0.004	0.0174	0.0173	0.1331	0.0362	0.091	0.0545	0.0059
12	rs10845749	13481819	0.78	0.545501786478432	0.93	0.346822133743557	0.357081802604167	0.219958662185691	0.0049	0.0086	0.0927	0.0125	0.0548	0.0191	0.0174	0.028	0.0045	0.0401	0.0514	0.0969	0.0045	0.0522	0.1036	0.0229	0.0158	0.0046	0.004	0.0174	0.0173	0.133	0.0362	0.091	0.0545	0.0059
12	rs4763968	13490282	0.77	0.607778593196603	0.93	0.346822133743557	0.330876194369195	0.247115092261109	0.0049	0.0087	0.0925	0.0125	0.0543	0.0195	0.0174	0.0282	0.0045	0.0403	0.0514	0.0971	0.0046	0.0519	0.1033	0.0229	0.0159	0.0047	0.0041	0.0179	0.0174	0.1326	0.0362	0.091	0.0539	0.006
12	rs11055378	13501229	0.77	0.607778593196603	0.93	0.346822133743557	0.383208432577944	0.17206704779392	0.005	0.0088	0.092	0.0127	0.0543	0.02	0.0171	0.0284	0.0047	0.0404	0.0511	0.0987	0.005	0.0513	0.1027	0.0235	0.0162	0.0049	0.0043	0.0182	0.0187	0.1314	0.0345	0.0915	0.052	0.0063
12	rs17820044	13509806	0.77	0.607778593196603	0.93	0.346822133743557	0.403829807024832	0.163507035332616	0.0051	0.0088	0.092	0.013	0.0547	0.0204	0.0169	0.0289	0.0048	0.0401	0.0511	0.0985	0.0048	0.0512	0.1027	0.0233	0.0163	0.0049	0.0044	0.0184	0.019	0.132	0.0341	0.0908	0.0514	0.0063
12	rs12812600	13512761	0.77	0.607778593196603	0.93	0.346822133743557	0.407357612806489	0.182902789551251	0.0051	0.0088	0.0919	0.013	0.0547	0.0204	0.0169	0.0289	0.0048	0.0401	0.0511	0.0985	0.0048	0.0512	0.1027	0.0233	0.0163	0.0048	0.0044	0.0184	0.019	0.1321	0.0341	0.0908	0.0513	0.0063
12	rs11055385	13515734	0.77	0.607778593196603	0.93	0.346822133743557	0.406844557427526	0.182193574875921	0.0051	0.0089	0.0918	0.013	0.0547	0.0205	0.0169	0.029	0.0048	0.0401	0.0512	0.0985	0.0048	0.0512	0.1027	0.0233	0.0164	0.0048	0.0043	0.0184	0.0191	0.1322	0.034	0.0908	0.0512	0.0063
12	rs73051011	13521343	0.77	0.607778593196603	0.93	0.346822133743557	0.415149840643645	0.167325355761011	0.0051	0.0089	0.0917	0.0131	0.0547	0.0205	0.0169	0.0291	0.0048	0.0401	0.0513	0.0984	0.0048	0.0511	0.1026	0.0233	0.0164	0.0048	0.0043	0.0185	0.0191	0.1323	0.034	0.0908	0.0511	0.0063
12	rs1471475	13521600	0.77	0.607778593196603	0.95	0.274028283204826	0.421680335845063	0.145638438187969	0.0051	0.0089	0.0917	0.0131	0.0547	0.0205	0.0169	0.0291	0.0048	0.0401	0.0513	0.0984	0.0048	0.0511	0.1026	0.0233	0.0164	0.0048	0.0043	0.0185	0.0191	0.1323	0.034	0.0908	0.0511	0.0063
12	rs73051015	13525943	0.77	0.607778593196603	0.96	0.241969076141015	0.402468338010213	0.1368491957257	0.0051	0.0089	0.0917	0.0132	0.0546	0.0206	0.0168	0.0292	0.0048	0.0402	0.0513	0.0984	0.0047	0.0511	0.1026	0.0233	0.0165	0.0048	0.0043	0.0185	0.0192	0.1322	0.0339	0.0907	0.051	0.0063
12	rs17821405	13526328	0.77	0.607778593196603	0.96	0.241969076141015	0.409413073262123	0.132756080473804	0.0051	0.0089	0.0917	0.0132	0.0546	0.0206	0.0168	0.0292	0.0048	0.0402	0.0513	0.0984	0.0047	0.0511	0.1026	0.0233	0.0165	0.0048	0.0043	0.0185	0.0192	0.1322	0.0339	0.0907	0.051	0.0063
12	rs71457194	13530145	0.76	0.674502615793853	0.96	0.241969076141015	0.361469144574572	0.163507035332616	0.0052	0.009	0.0915	0.0132	0.0542	0.0208	0.0168	0.0299	0.005	0.0408	0.0521	0.0983	0.0047	0.0506	0.1019	0.0237	0.0166	0.0057	0.0042	0.0185	0.0193	0.1316	0.0337	0.0907	0.0499	0.006
12	rs56050664	13530528	0.76	0.674502615793853	0.96	0.241969076141015	0.362489646931311	0.16722706395609	0.0052	0.009	0.0915	0.0132	0.0542	0.0208	0.0168	0.0299	0.005	0.0408	0.0521	0.0983	0.0047	0.0506	0.1019	0.0237	0.0166	0.0057	0.0042	0.0185	0.0193	0.1316	0.0337	0.0907	0.0499	0.006
12	rs11055394	13533981	0.76	0.674502615793853	0.96	0.241969076141015	0.385367986500819	0.156539983186341	0.0053	0.009	0.0915	0.0132	0.0541	0.0208	0.0168	0.03	0.005	0.0409	0.0523	0.0983	0.0047	0.0506	0.1018	0.0238	0.0166	0.0057	0.0042	0.0185	0.0193	0.1316	0.0337	0.0907	0.0498	0.006
12	rs10466772	13534777	0.76	0.674502615793853	0.96	0.241969076141015	0.389984415374969	0.146575137116279	0.0053	0.009	0.0916	0.0132	0.0541	0.0208	0.0168	0.03	0.005	0.0409	0.0523	0.0983	0.0047	0.0506	0.1018	0.0238	0.0166	0.0057	0.0042	0.0185	0.0193	0.1316	0.0337	0.0907	0.0497	0.006
12	rs1457623	13541424	0.76	0.674502615793853	0.96	0.241969076141015	0.362328416929291	0.184629097908098	0.0053	0.0089	0.0918	0.0132	0.054	0.0207	0.0168	0.0306	0.005	0.0408	0.0526	0.0978	0.0046	0.0505	0.1019	0.024	0.0165	0.0056	0.0041	0.0183	0.0193	0.1316	0.0336	0.0908	0.0496	0.0059
12	rs12368060	13553794	0.77	0.607778593196603	0.96	0.241969076141015	0.333599470252765	0.176754473406879	0.0053	0.0088	0.0919	0.0132	0.0542	0.0206	0.0168	0.031	0.005	0.0407	0.0527	0.0976	0.0046	0.0504	0.1021	0.0239	0.0165	0.0055	0.0041	0.0182	0.0193	0.1317	0.0334	0.0908	0.0496	0.0058
12	rs73057011	13554318	0.77	0.607778593196603	0.96	0.241969076141015	0.319595866421859	0.135844440998802	0.0052	0.0088	0.0919	0.0133	0.0544	0.0206	0.0168	0.0312	0.0049	0.0408	0.0529	0.0968	0.0046	0.0507	0.1023	0.0238	0.0164	0.0054	0.004	0.0181	0.0193	0.1317	0.0332	0.0909	0.0498	0.0058
12	rs7134870	13554632	0.77	0.607778593196603	0.96	0.241969076141015	0.280184368994534	0.152621024875718	0.0052	0.0086	0.0918	0.0134	0.0552	0.0204	0.0169	0.0322	0.0048	0.041	0.0532	0.096	0.0046	0.051	0.1027	0.0235	0.016	0.0051	0.0039	0.018	0.0194	0.1311	0.0327	0.091	0.0504	0.0056
12	rs78507035	13555544	0.75	0.745768311887514	0.96	0.241969076141015	0.240423740877323	0.22591680768876	0.0051	0.009	0.0917	0.0139	0.058	0.0191	0.0177	0.0347	0.0045	0.042	0.0538	0.0936	0.0042	0.0516	0.1029	0.0237	0.0171	0.0053	0.0033	0.017	0.0191	0.1278	0.0314	0.0911	0.0518	0.0044
12	rs7960985	13555908	0.75	0.745768311887514	0.96	0.241969076141015	0.337939407428671	0.346197403457613	0.0054	0.0092	0.0914	0.0139	0.0595	0.0194	0.0175	0.0349	0.0046	0.0421	0.0538	0.0916	0.0041	0.0521	0.105	0.0233	0.0173	0.0055	0.0032	0.0163	0.019	0.1252	0.0308	0.0919	0.0524	0.0042
12	rs74837432	13555947	0.75	0.745768311887514	0.95	0.274028283204826	0.346706644210464	0.405717265901438	0.0054	0.0091	0.0914	0.0138	0.0597	0.0193	0.0175	0.0348	0.0046	0.0422	0.0538	0.092	0.0041	0.052	0.1052	0.0232	0.0174	0.0055	0.0032	0.0163	0.0189	0.1248	0.0307	0.092	0.0525	0.0041
12	rs7963991	13556792	0.76	0.674502615793853	0.95	0.274028283204826	0.479313481241989	0.512588432402368	0.0052	0.009	0.0918	0.0131	0.0617	0.0172	0.0179	0.0342	0.0045	0.044	0.0524	0.0939	0.0039	0.0533	0.1057	0.0215	0.0157	0.0057	0.0028	0.015	0.0181	0.1254	0.0293	0.0971	0.052	0.0034
12	rs73057024	13557238	0.76	0.674502615793853	0.95	0.274028283204826	0.527441060430126	0.575422635737507	0.0052	0.009	0.0919	0.013	0.0618	0.017	0.0178	0.0344	0.0045	0.044	0.0523	0.094	0.0038	0.0533	0.1059	0.0213	0.0155	0.0057	0.0028	0.015	0.0181	0.1254	0.0292	0.0973	0.0521	0.0033
12	rs7976825	13559819	0.76	0.674502615793853	0.95	0.274028283204826	0.531458987726733	0.712024014531177	0.0051	0.009	0.0921	0.013	0.0619	0.0165	0.0176	0.0351	0.0044	0.0443	0.0522	0.0942	0.0038	0.0536	0.1064	0.0206	0.0149	0.0057	0.0026	0.0148	0.018	0.1255	0.0291	0.0982	0.0522	0.0032
12	rs4763978	13560255	0.76	0.674502615793853	0.95	0.274028283204826	0.529837114280832	0.712918830369103	0.0051	0.009	0.0921	0.013	0.0619	0.0166	0.0175	0.0351	0.0044	0.0443	0.0521	0.0943	0.0038	0.0536	0.1065	0.0206	0.0148	0.0057	0.0026	0.0148	0.0179	0.1255	0.0291	0.0983	0.0522	0.0032
12	rs6488606	13570684	0.76	0.674502615793853	0.95	0.274028283204826	0.607400235657175	0.634878213158767	0.0051	0.009	0.0923	0.0129	0.0619	0.0165	0.0174	0.035	0.0046	0.0444	0.0521	0.0946	0.0037	0.0537	0.1067	0.0203	0.0147	0.0057	0.0025	0.0147	0.0179	0.1257	0.0291	0.0982	0.0521	0.0031
12	rs75465222	13571348	0.76	0.674502615793853	0.95	0.274028283204826	0.608091466178366	0.639239658562391	0.0051	0.009	0.0923	0.0129	0.0619	0.0165	0.0174	0.035	0.0046	0.0444	0.0521	0.0946	0.0037	0.0537	0.1067	0.0203	0.0147	0.0057	0.0025	0.0147	0.0179	0.1257	0.0291	0.0982	0.0521	0.0031
12	rs76061445	13571657	0.76	0.674502615793853	0.95	0.274028283204826	0.608644711270019	0.638512268324058	0.0051	0.009	0.0923	0.0129	0.0619	0.0165	0.0174	0.035	0.0046	0.0444	0.0521	0.0946	0.0037	0.0537	0.1067	0.0203	0.0147	0.0057	0.0025	0.0147	0.0179	0.1257	0.0291	0.0982	0.0521	0.0031
12	rs10845768	13574009	0.77	0.607778593196603	0.95	0.274028283204826	0.681714279854082	0.805913542196572	0.0052	0.0088	0.0938	0.0123	0.062	0.0159	0.0163	0.034	0.0044	0.0448	0.0513	0.0954	0.0037	0.0544	0.1084	0.0199	0.0139	0.0055	0.0019	0.0138	0.0182	0.1273	0.0288	0.0996	0.0516	0.003
12	rs12821106	13576211	0.77	0.607778593196603	0.95	0.274028283204826	0.75924397704913	0.718143568611712	0.0053	0.0087	0.0936	0.0123	0.0621	0.0157	0.0163	0.034	0.0045	0.0447	0.0511	0.0953	0.0036	0.0545	0.1095	0.0197	0.0137	0.0056	0.0019	0.0132	0.0182	0.1274	0.0286	0.0998	0.052	0.0029
12	rs4763986	13583937	0.77	0.607778593196603	0.94	0.308944172156586	0.738742073023194	0.72352640860103	0.0052	0.0086	0.0934	0.0121	0.0616	0.0153	0.0165	0.0334	0.0044	0.044	0.0509	0.0959	0.0035	0.0544	0.1102	0.0193	0.0132	0.0055	0.002	0.0123	0.0173	0.1291	0.0287	0.1024	0.0525	0.0027
12	rs4763987	13584000	0.77	0.607778593196603	0.94	0.308944172156586	0.755733672259459	0.739276874187462	0.0052	0.0086	0.0934	0.0118	0.0617	0.0153	0.0165	0.0334	0.0044	0.044	0.051	0.096	0.0035	0.0545	0.1102	0.0192	0.0132	0.0055	0.002	0.0122	0.0173	0.1291	0.0287	0.1025	0.0526	0.0027
12	rs12821224	13588748	0.77	0.607778593196603	0.94	0.308944172156586	0.734294896215725	0.786966447453464	0.0053	0.0086	0.0933	0.0118	0.0617	0.0153	0.0165	0.0333	0.0043	0.044	0.0509	0.096	0.0034	0.0546	0.1103	0.0191	0.0132	0.0056	0.002	0.0122	0.0172	0.1295	0.0288	0.1026	0.0525	0.0027
12	rs12810997	13590359	0.77	0.607778593196603	0.95	0.274028283204826	0.728958914309766	0.762208295960915	0.0053	0.0086	0.0933	0.0118	0.0617	0.0153	0.0165	0.0333	0.0043	0.044	0.0509	0.096	0.0034	0.0546	0.1103	0.0191	0.0132	0.0056	0.002	0.0122	0.0172	0.1295	0.0288	0.1026	0.0526	0.0027
12	rs73286333	13602110	0.77	0.607778593196603	0.95	0.274028283204826	0.693925203506471	0.801014799314862	0.0054	0.0086	0.0932	0.0117	0.0616	0.0152	0.0164	0.0332	0.0043	0.0439	0.0509	0.096	0.0034	0.0546	0.1103	0.0189	0.0131	0.0056	0.0019	0.0123	0.0171	0.13	0.0288	0.1027	0.0525	0.0026
12	rs12369015	13603607	0.77	0.607778593196603	0.95	0.274028283204826	0.688136680888538	0.821724065739258	0.0054	0.0086	0.0932	0.0117	0.0616	0.0152	0.0164	0.0332	0.0043	0.0439	0.0509	0.096	0.0034	0.0546	0.1102	0.0189	0.0131	0.0056	0.002	0.0123	0.0171	0.1301	0.0288	0.1027	0.0525	0.0026
12	rs35497277	13612160	0.78	0.545501786478432	0.95	0.274028283204826	0.668517455209303	0.805760360672377	0.0054	0.0086	0.0931	0.0117	0.0616	0.0151	0.0164	0.0332	0.0043	0.0439	0.0509	0.096	0.0034	0.0547	0.1102	0.0187	0.0131	0.0056	0.002	0.0123	0.0171	0.1304	0.0289	0.1028	0.0526	0.0026
12	rs73059129	13618558	0.78	0.545501786478432	0.95	0.274028283204826	0.663256884435097	0.855552409519161	0.0054	0.0085	0.093	0.0117	0.0616	0.0148	0.0164	0.0332	0.0042	0.0439	0.051	0.0959	0.0033	0.0548	0.1102	0.0186	0.0131	0.0056	0.002	0.0123	0.0171	0.1306	0.0289	0.1032	0.0526	0.0026
12	rs55636202	13626132	0.78	0.545501786478432	0.95	0.274028283204826	0.590987873069657	0.802238890773688	0.0054	0.0086	0.0927	0.0117	0.0615	0.0145	0.0162	0.033	0.0041	0.0437	0.0509	0.096	0.0032	0.0548	0.1101	0.0184	0.0131	0.0056	0.002	0.0123	0.0169	0.1316	0.0291	0.1034	0.0531	0.0025
12	rs34815703	13627623	0.78	0.545501786478432	0.95	0.274028283204826	0.537056175570881	0.821262651530228	0.0054	0.0087	0.0925	0.0117	0.0614	0.0143	0.0161	0.0331	0.0041	0.0435	0.0508	0.0961	0.0032	0.055	0.1099	0.018	0.013	0.0056	0.002	0.0124	0.0169	0.1325	0.0293	0.1036	0.0533	0.0024
12	rs1531228	13629381	0.78	0.545501786478432	0.95	0.274028283204826	0.463866584079381	0.868135444400184	0.0053	0.0088	0.092	0.0118	0.0607	0.014	0.0161	0.0333	0.004	0.0433	0.0508	0.0963	0.0031	0.0549	0.1098	0.0178	0.0131	0.0056	0.0021	0.0124	0.0168	0.1336	0.0295	0.1037	0.0538	0.0024
12	rs10772683	13636176	0.78	0.545501786478432	0.95	0.274028283204826	0.409127282857944	0.762813807575051	0.0054	0.0087	0.0919	0.0115	0.0606	0.014	0.0159	0.0332	0.0039	0.0432	0.0508	0.0967	0.003	0.0551	0.1098	0.0175	0.013	0.0056	0.0023	0.0127	0.0166	0.1343	0.0296	0.104	0.0536	0.0023
12	rs79999045	13636432	0.78	0.545501786478432	0.95	0.274028283204826	0.393394928371286	0.74409180473269	0.0054	0.0087	0.0919	0.0115	0.0607	0.014	0.0159	0.0332	0.0039	0.0431	0.0505	0.0967	0.003	0.0551	0.1099	0.0175	0.0132	0.0056	0.0023	0.0127	0.0166	0.1343	0.0295	0.1039	0.0536	0.0023
12	rs80280084	13643519	0.78	0.545501786478432	0.95	0.274028283204826	0.38365091652659	0.750421762708175	0.0054	0.0087	0.0917	0.0114	0.0606	0.014	0.0158	0.0332	0.0039	0.0431	0.0504	0.0971	0.003	0.055	0.1099	0.0174	0.0131	0.0055	0.0023	0.0127	0.0166	0.1348	0.0295	0.104	0.0536	0.0023
12	rs1457619	13644060	0.78	0.545501786478432	0.95	0.274028283204826	0.379127737897008	0.765842926999126	0.0054	0.0087	0.0917	0.0114	0.0606	0.014	0.0158	0.0332	0.0039	0.0431	0.0504	0.0972	0.003	0.055	0.1099	0.0174	0.0131	0.0055	0.0023	0.0127	0.0166	0.1348	0.0295	0.104	0.0536	0.0023
12	rs11055477	13646062	0.78	0.545501786478432	0.95	0.274028283204826	0.353252201841231	0.767661644831847	0.0053	0.0087	0.0916	0.0113	0.0606	0.014	0.0158	0.0332	0.0038	0.0431	0.0504	0.0974	0.0029	0.055	0.1099	0.0174	0.0131	0.0055	0.0022	0.0127	0.0165	0.1349	0.0295	0.1041	0.0536	0.0023
12	rs6488607	13655948	0.8	0.433874260405774	0.95	0.274028283204826	0.189818507204639	0.46396931963904	0.0053	0.0083	0.0864	0.0109	0.058	0.0134	0.0155	0.0331	0.0031	0.0425	0.0497	0.0967	0.0027	0.0549	0.1112	0.0175	0.0131	0.0054	0.002	0.0129	0.0165	0.1432	0.029	0.1097	0.0522	0.0018
12	rs1017166	13655971	0.8	0.433874260405774	0.95	0.274028283204826	0.189969845449615	0.460075454014075	0.0053	0.0083	0.0864	0.0109	0.058	0.0134	0.0155	0.0331	0.0031	0.0425	0.0497	0.0967	0.0027	0.0549	0.1112	0.0175	0.0131	0.0054	0.002	0.0129	0.0165	0.1432	0.029	0.1097	0.0522	0.0018
12	rs61911326	13662749	0.8	0.433874260405774	0.95	0.274028283204826	0.122546658624723	0.437689575104006	0.0053	0.008	0.0854	0.0106	0.0577	0.0137	0.0153	0.0329	0.0029	0.0425	0.049	0.0974	0.0026	0.0547	0.1113	0.0174	0.0134	0.0052	0.0019	0.0131	0.0166	0.1443	0.0289	0.111	0.0518	0.0018
12	rs4764004	13663806	0.8	0.433874260405774	0.95	0.274028283204826	0.119273805488955	0.391265245631438	0.0053	0.0079	0.0854	0.0105	0.0579	0.0137	0.0153	0.033	0.0029	0.0424	0.0487	0.0967	0.0027	0.0546	0.1123	0.0174	0.0135	0.0051	0.0017	0.0131	0.0166	0.1445	0.0292	0.1113	0.0517	0.0018
12	rs79125897	13674937	0.8	0.433874260405774	0.95	0.274028283204826	0.110051952607217	0.356035074889477	0.0053	0.0079	0.0849	0.0104	0.058	0.0138	0.0152	0.033	0.0028	0.0423	0.0482	0.0965	0.0026	0.0546	0.1126	0.0175	0.0134	0.0051	0.0016	0.0131	0.0166	0.145	0.0292	0.1123	0.0515	0.0018
12	rs1457621	13676099	0.8	0.433874260405774	0.95	0.274028283204826	0.108500517446727	0.34483389775437	0.0053	0.0079	0.0846	0.0104	0.0581	0.0138	0.0152	0.0329	0.0027	0.0423	0.0479	0.0964	0.0026	0.0546	0.1127	0.0175	0.0134	0.005	0.0016	0.0132	0.0166	0.1454	0.0291	0.1129	0.0515	0.0017
12	rs35383116	13676937	0.8	0.433874260405774	0.95	0.274028283204826	0.111093815705343	0.368599807557686	0.0053	0.0079	0.0841	0.0104	0.0581	0.0138	0.0151	0.033	0.0028	0.0423	0.0476	0.0964	0.0027	0.0547	0.1127	0.0175	0.0134	0.005	0.0016	0.0131	0.0166	0.1455	0.0291	0.113	0.0515	0.0017
12	rs10845799	13682508	0.8	0.433874260405774	0.95	0.274028283204826	0.143806828196132	0.378103684830662	0.0053	0.0079	0.0788	0.0103	0.0591	0.014	0.015	0.0334	0.0024	0.0427	0.047	0.097	0.0026	0.0554	0.1124	0.0177	0.0135	0.0048	0.0013	0.013	0.0167	0.1475	0.0292	0.1145	0.0518	0.0018
12	rs17820659	13688908	0.8	0.433874260405774	0.95	0.274028283204826	0.0948979207845375	0.372646469071057	0.0048	0.0079	0.0778	0.0106	0.0576	0.0147	0.0155	0.0326	0.0021	0.0423	0.0458	0.0982	0.0026	0.0559	0.1119	0.0176	0.0139	0.0042	0.001	0.0132	0.0169	0.1475	0.0289	0.116	0.0538	0.0019
12	rs7963710	13695122	0.8	0.433874260405774	0.95	0.274028283204826	0.0910596614124828	0.35541010157348	0.0048	0.0079	0.0777	0.0107	0.0572	0.0148	0.0156	0.0325	0.0021	0.0422	0.0457	0.0984	0.0027	0.0559	0.1118	0.0177	0.014	0.0042	0.001	0.0132	0.0169	0.1476	0.0288	0.1161	0.0538	0.0019
12	rs12579716	13700649	0.8	0.433874260405774	0.95	0.274028283204826	0.0964763758873686	0.3493020313066	0.0047	0.0079	0.0778	0.0107	0.0568	0.0148	0.0157	0.0324	0.0021	0.0423	0.0458	0.0985	0.0028	0.0559	0.1118	0.0177	0.014	0.0042	0.001	0.0132	0.0169	0.1477	0.0289	0.1163	0.0539	0.0018
12	rs7978058	13703465	0.8	0.433874260405774	0.95	0.274028283204826	0.0993230080580224	0.344338462261665	0.0047	0.0079	0.0779	0.0107	0.0567	0.0148	0.0157	0.0324	0.0022	0.0422	0.0458	0.0982	0.0028	0.0559	0.1119	0.0177	0.014	0.0042	0.001	0.0132	0.0169	0.1478	0.0289	0.1163	0.0539	0.0018
12	rs2160517	13705892	0.8	0.433874260405774	0.96	0.241969076141015	0.0944996485872124	0.385499626947226	0.0047	0.0079	0.0779	0.0107	0.0567	0.0148	0.0157	0.0324	0.0022	0.0423	0.046	0.0983	0.0028	0.0559	0.1118	0.0172	0.014	0.0042	9e-04	0.0132	0.0169	0.1479	0.0289	0.1164	0.0541	0.0018
12	rs3026172	13710267	0.8	0.433874260405774	0.96	0.241969076141015	0.0807012707001993	0.375562674584918	0.0048	0.0079	0.0778	0.0107	0.0565	0.0157	0.0156	0.0324	0.0019	0.0421	0.046	0.0981	0.0028	0.056	0.1118	0.0172	0.0141	0.0042	9e-04	0.0132	0.0169	0.1477	0.029	0.1163	0.0543	0.0018
12	rs764525	13711987	0.8	0.433874260405774	0.96	0.241969076141015	0.0773953057974636	0.367337785812469	0.0048	0.0079	0.0778	0.0107	0.0565	0.0157	0.0156	0.0324	0.0019	0.0421	0.0457	0.0982	0.0028	0.056	0.1118	0.0172	0.0141	0.0042	9e-04	0.0132	0.0169	0.1478	0.029	0.1163	0.0543	0.0018
12	rs1805503	13715150	0.8	0.433874260405774	0.96	0.241969076141015	0.0690579527246044	0.362050702933605	0.0049	0.0078	0.0779	0.0107	0.0563	0.0157	0.0154	0.0324	0.0019	0.0419	0.0456	0.0983	0.0029	0.056	0.1118	0.0172	0.0142	0.0042	0.0011	0.0131	0.0171	0.1479	0.0289	0.1162	0.0545	0.002
12	rs890	13715308	0.8	0.433874260405774	0.95	0.274028283204826	0.0646209738400045	0.353661846823201	0.0049	0.0078	0.0779	0.0108	0.0563	0.0157	0.0154	0.0324	0.0019	0.0419	0.0456	0.0983	0.0029	0.056	0.1118	0.0172	0.0143	0.0042	0.0011	0.0131	0.0171	0.1479	0.0289	0.1162	0.0543	0.002
12	rs1805247	13715975	0.8	0.433874260405774	0.95	0.274028283204826	0.0620471224114175	0.348804755570169	0.0049	0.0078	0.0781	0.0108	0.0562	0.0157	0.0153	0.0324	0.0018	0.0419	0.0455	0.0983	0.0029	0.056	0.1119	0.0172	0.0142	0.0042	0.0011	0.0131	0.0171	0.1479	0.0289	0.1162	0.0542	0.002
12	rs1806191	13716638	0.8	0.433874260405774	0.95	0.274028283204826	0.0608981949654626	0.341617247067015	0.0049	0.0078	0.0779	0.0107	0.0563	0.0157	0.0153	0.0325	0.0018	0.0419	0.0455	0.0983	0.0029	0.056	0.1117	0.0172	0.0142	0.0042	0.0011	0.0131	0.0171	0.148	0.0289	0.1163	0.0542	0.002
12	rs10772692	13721148	0.8	0.433874260405774	0.96	0.241969076141015	0.0641355463880078	0.331162550778797	0.0049	0.0078	0.078	0.0108	0.0558	0.0156	0.0154	0.0324	0.0018	0.0418	0.0453	0.0982	0.0029	0.056	0.1126	0.0171	0.0142	0.0042	0.0011	0.0131	0.0171	0.148	0.0286	0.1169	0.054	0.002
12	rs2193146	13732966	0.81	0.384295662080596	0.96	0.241969076141015	0.0553295340596668	0.320075775582771	0.005	0.0073	0.0778	0.011	0.0558	0.0156	0.0155	0.0325	0.0019	0.0419	0.0452	0.0983	0.0031	0.0557	0.1124	0.0169	0.0145	0.0041	0.0012	0.0131	0.017	0.1482	0.0283	0.117	0.0538	0.0023
12	Affx-35715750	13734262	0.81	0.384295662080596	0.95	0.274028283204826	0.0572122193455661	0.383455375723679	0.005	0.0073	0.0777	0.0111	0.0558	0.0156	0.0156	0.0325	0.002	0.0419	0.0451	0.0983	0.0032	0.0556	0.1123	0.0168	0.0145	0.0041	0.0013	0.013	0.017	0.1483	0.0282	0.117	0.0537	0.0023
12	rs11055530	13738168	0.81	0.384295662080596	0.96	0.241969076141015	0.048905331692958	0.424375768382391	0.0051	0.0071	0.078	0.0113	0.0554	0.0155	0.0157	0.0321	0.002	0.0415	0.0452	0.0982	0.0032	0.0558	0.1127	0.0165	0.0148	0.0043	0.0015	0.0128	0.0166	0.1491	0.0278	0.1173	0.0536	0.0024
12	rs2268097	13752832	0.81	0.384295662080596	0.95	0.274028283204826	0.0455432552654452	0.443391064740463	0.0052	0.0071	0.0783	0.0115	0.0553	0.0155	0.0156	0.0321	0.002	0.0414	0.0452	0.098	0.0033	0.0559	0.113	0.0164	0.0152	0.0042	0.0017	0.0127	0.0162	0.1493	0.0274	0.1172	0.0536	0.0025
12	rs2160519	13787846	0.81	0.384295662080596	0.95	0.274028283204826	0.0493106230806062	0.458734739358722	0.0052	0.0071	0.0786	0.0117	0.0553	0.0154	0.0158	0.0318	0.002	0.0414	0.0454	0.0975	0.0034	0.0561	0.1131	0.0163	0.0153	0.0041	0.0017	0.0126	0.0161	0.1493	0.0273	0.1175	0.0532	0.0024
12	rs11055557	13788827	0.81	0.384295662080596	0.96	0.241969076141015	0.0475759169385664	0.460612027286464	0.0052	0.0071	0.079	0.0115	0.0553	0.0153	0.0158	0.0318	0.002	0.0414	0.0454	0.0977	0.0034	0.0561	0.1134	0.0162	0.0152	0.0041	0.0017	0.0126	0.0161	0.1493	0.0273	0.1173	0.0532	0.0024
12	rs74067244	13798059	0.81	0.384295662080596	0.96	0.241969076141015	0.0419037483813502	0.440073853119192	0.0051	0.0071	0.079	0.0115	0.0553	0.0154	0.0158	0.0318	0.0021	0.0414	0.0453	0.0976	0.0034	0.056	0.1134	0.0162	0.0152	0.0041	0.0017	0.0126	0.0161	0.1493	0.0273	0.1173	0.0531	0.0024
12	rs11611183	13807004	0.81	0.384295662080596	0.96	0.241969076141015	0.0387024634141781	0.389597183044396	0.0051	0.0071	0.0791	0.0116	0.0552	0.0154	0.0159	0.0318	0.0021	0.0414	0.0453	0.0975	0.0034	0.0559	0.1134	0.0162	0.0153	0.0041	0.0017	0.0126	0.0162	0.1492	0.0272	0.1174	0.053	0.0024
12	rs980365	13820027	0.81	0.384295662080596	0.96	0.241969076141015	0.0396613275683493	0.330183462467685	0.0051	0.0072	0.0797	0.0125	0.0544	0.0159	0.0165	0.0316	0.0024	0.0407	0.0448	0.0964	0.0038	0.0549	0.1144	0.0164	0.0155	0.0042	0.002	0.0126	0.0165	0.1484	0.0269	0.1179	0.0522	0.0027
12	rs78888569	13825403	0.81	0.384295662080596	0.96	0.241969076141015	0.0321433958956818	0.326885308073674	0.0051	0.0072	0.0797	0.0126	0.0543	0.016	0.0165	0.0317	0.0024	0.0406	0.0447	0.0964	0.0039	0.0548	0.1146	0.0164	0.0155	0.0041	0.0021	0.0126	0.0165	0.1483	0.0269	0.1179	0.0521	0.0027
12	rs17760909	13827948	0.81	0.384295662080596	0.96	0.241969076141015	0.0326916050558217	0.315720605577904	0.0051	0.0072	0.0797	0.0126	0.0542	0.016	0.0165	0.0316	0.0024	0.0406	0.0446	0.0964	0.0039	0.0548	0.1147	0.0164	0.0155	0.0041	0.0021	0.0126	0.0164	0.1482	0.027	0.1182	0.0521	0.0027
12	rs17833674	13836059	0.81	0.384295662080596	0.96	0.241969076141015	0.0342866615767808	0.316324434414308	0.0051	0.0073	0.0796	0.0126	0.054	0.016	0.0165	0.0316	0.0025	0.0406	0.0446	0.096	0.004	0.0548	0.1149	0.0165	0.0155	0.0041	0.0022	0.0126	0.0164	0.1478	0.0269	0.1185	0.0521	0.0028
12	rs4554984	13842155	0.81	0.384295662080596	0.96	0.241969076141015	0.0404940935248941	0.339888818630347	0.0051	0.0073	0.0796	0.0126	0.0539	0.016	0.0165	0.0316	0.0025	0.0406	0.0446	0.0959	0.004	0.0549	0.115	0.0165	0.0155	0.0041	0.0023	0.0126	0.0164	0.1476	0.0269	0.1187	0.0521	0.0028
12	rs12578850	13847424	0.81	0.384295662080596	0.96	0.241969076141015	0.059247264484967	0.36318181909393	0.0051	0.0074	0.0796	0.0128	0.053	0.0163	0.0167	0.0316	0.0027	0.0405	0.0446	0.095	0.0044	0.0551	0.115	0.0168	0.0156	0.0041	0.0025	0.0126	0.0162	0.1474	0.0269	0.1187	0.0518	0.0031
12	rs4763357	13855449	0.81	0.384295662080596	0.96	0.241969076141015	0.0744764601891316	0.266037737420555	0.0052	0.0075	0.0795	0.0128	0.0515	0.0167	0.0173	0.0316	0.0029	0.0405	0.0445	0.0941	0.0047	0.0555	0.1152	0.0171	0.0156	0.0042	0.0027	0.0127	0.0158	0.1468	0.0267	0.1197	0.0515	0.0034
12	rs10845824	13856861	0.81	0.384295662080596	0.96	0.241969076141015	0.078274089264771	0.276530625869637	0.0053	0.0077	0.0795	0.0129	0.0507	0.0175	0.0176	0.0316	0.003	0.0404	0.0443	0.0937	0.0049	0.0557	0.1149	0.0173	0.0157	0.0044	0.0028	0.0127	0.0157	0.1462	0.0266	0.1194	0.0512	0.0037
12	rs11055595	13857554	0.81	0.384295662080596	0.96	0.241969076141015	0.0853723624312012	0.297410966297307	0.0053	0.0077	0.0795	0.0129	0.0505	0.0175	0.0177	0.0316	0.0031	0.0404	0.0443	0.0934	0.0049	0.0557	0.115	0.0173	0.0157	0.0044	0.0029	0.0127	0.0156	0.1462	0.0266	0.1197	0.0512	0.0037
12	rs57382938	13858771	0.81	0.384295662080596	0.96	0.241969076141015	0.0899469228028622	0.32189561956848	0.0053	0.0077	0.0795	0.013	0.0505	0.0175	0.0177	0.0316	0.0031	0.0405	0.0444	0.0934	0.0049	0.0557	0.1154	0.0173	0.0157	0.0043	0.0029	0.0127	0.0156	0.1461	0.0266	0.1193	0.0512	0.0036
12	rs17220663	13859584	0.81	0.384295662080596	0.96	0.241969076141015	0.0901398206861835	0.299429142349	0.0054	0.0077	0.0795	0.013	0.0505	0.0175	0.0177	0.0316	0.0031	0.0405	0.0444	0.0934	0.005	0.0557	0.1155	0.0173	0.0157	0.0043	0.0029	0.0127	0.0156	0.1461	0.0266	0.1193	0.0512	0.0036
12	rs2300253	13861951	0.81	0.384295662080596	0.96	0.241969076141015	0.0929662944361556	0.240203226171442	0.0054	0.0078	0.0794	0.013	0.0503	0.0176	0.0177	0.0316	0.0032	0.0406	0.0446	0.0933	0.005	0.0555	0.1156	0.0174	0.0157	0.0043	0.0029	0.0127	0.0155	0.1461	0.0265	0.1193	0.0512	0.0037
12	rs10772704	13862534	0.81	0.384295662080596	0.96	0.241969076141015	0.0820349653370204	0.221686572135252	0.0054	0.0078	0.0795	0.013	0.0502	0.0177	0.0178	0.0313	0.0033	0.0406	0.0447	0.0933	0.0049	0.0555	0.1151	0.0174	0.0162	0.0043	0.0028	0.0129	0.0154	0.1461	0.0265	0.1191	0.0512	0.0037
12	rs74442473	13870464	0.81	0.384295662080596	0.96	0.241969076141015	0.0440806859240805	0.153859779379064	0.0054	0.0078	0.0796	0.013	0.05	0.0178	0.0179	0.0313	0.0034	0.0408	0.0447	0.0934	0.0049	0.0551	0.1152	0.0174	0.0162	0.0043	0.0028	0.0129	0.0153	0.1457	0.0264	0.1186	0.0516	0.0037
12	rs2268118	13872044	0.81	0.384295662080596	0.96	0.241969076141015	0.0419911309423312	0.13630081096927	0.0054	0.0078	0.0795	0.0132	0.05	0.0178	0.018	0.0313	0.0034	0.0409	0.0447	0.0934	0.0049	0.0551	0.1152	0.0174	0.0163	0.0043	0.0028	0.013	0.0154	0.1454	0.0264	0.1183	0.0517	0.0037
12	rs76198639	13874474	0.83	0.29697514221559	0.96	0.241969076141015	0.0415120685066647	0.224829647859156	0.0055	0.0082	0.0808	0.0136	0.0498	0.0187	0.0181	0.0314	0.0037	0.0416	0.0457	0.0928	0.0051	0.0548	0.1126	0.0165	0.0174	0.0047	0.0026	0.0134	0.0161	0.1415	0.0272	0.1178	0.0523	0.0037
12	rs17833849	13893865	0.82	0.338707801994422	0.96	0.241969076141015	0.0502431490613715	0.341864372379383	0.0055	0.0085	0.0815	0.0139	0.0495	0.0194	0.0182	0.0316	0.004	0.042	0.0463	0.092	0.0052	0.0544	0.1106	0.0159	0.0184	0.0051	0.0025	0.0138	0.0167	0.1386	0.0277	0.1176	0.0527	0.0037
12	rs10845838	13894396	0.82	0.338707801994422	0.96	0.241969076141015	0.0549265589256717	0.362553297578656	0.0055	0.0085	0.0815	0.014	0.0495	0.0194	0.0184	0.0316	0.004	0.0419	0.0463	0.092	0.0052	0.0544	0.1106	0.0159	0.0184	0.0051	0.0025	0.0138	0.0167	0.1385	0.0277	0.1175	0.0527	0.0037
12	rs73053619	13898156	0.82	0.338707801994422	0.93	0.346822133743557	0.0469440631458279	0.32043950100801	0.0055	0.0085	0.0815	0.014	0.0495	0.0194	0.0184	0.0316	0.004	0.0418	0.0463	0.092	0.0052	0.0544	0.1108	0.0159	0.0185	0.0051	0.0025	0.0138	0.0167	0.1384	0.0277	0.1173	0.0528	0.0037
12	rs78495744	13911665	0.82	0.338707801994422	0.93	0.346822133743557	0.0489214999984772	0.231158818895089	0.0055	0.0085	0.0816	0.0138	0.0497	0.0195	0.0185	0.0316	0.0039	0.042	0.0463	0.0918	0.0051	0.0545	0.1105	0.0159	0.0185	0.0051	0.0024	0.0139	0.0168	0.138	0.0281	0.117	0.0529	0.0037
12	rs114543590	13913209	0.82	0.338707801994422	0.93	0.346822133743557	0.0468654836433726	0.253524251043668	0.0055	0.0085	0.0815	0.0139	0.0497	0.0195	0.0185	0.0317	0.0039	0.042	0.0463	0.0917	0.0051	0.0545	0.1105	0.0159	0.0186	0.0051	0.0024	0.0139	0.0168	0.1379	0.0281	0.117	0.053	0.0037
12	rs11612636	13918320	0.82	0.338707801994422	0.93	0.346822133743557	0.0551015238337025	0.295988851062191	0.0055	0.0085	0.0814	0.0139	0.0497	0.0195	0.0185	0.0317	0.004	0.0421	0.0463	0.0915	0.0051	0.0546	0.1105	0.0159	0.0186	0.0051	0.0024	0.0139	0.0169	0.1377	0.0281	0.117	0.053	0.0037
12	rs6488619	13927896	0.82	0.338707801994422	0.93	0.346822133743557	0.0475759169385664	0.268907857295775	0.0056	0.0086	0.0815	0.014	0.0497	0.0196	0.0186	0.0317	0.004	0.0422	0.0462	0.0916	0.0051	0.0536	0.1106	0.016	0.0187	0.0052	0.0024	0.0139	0.0169	0.1376	0.0281	0.1168	0.0532	0.0037
12	rs220549	13937320	0.82	0.338707801994422	0.93	0.346822133743557	0.070367096290999	0.372266566045819	0.0057	0.009	0.0818	0.0146	0.0497	0.02	0.0192	0.0316	0.004	0.0428	0.0467	0.0903	0.005	0.0526	0.1097	0.0161	0.0191	0.0059	0.0027	0.0136	0.0173	0.137	0.0282	0.1154	0.0537	0.0036
12	rs2268125	13940083	0.82	0.338707801994422	0.92	0.387761932740255	0.0593944350918189	0.300975221670463	0.0055	0.0092	0.0829	0.0147	0.0489	0.0199	0.0195	0.0319	0.0037	0.0435	0.047	0.09	0.0048	0.0526	0.1094	0.016	0.0194	0.0059	0.003	0.014	0.0183	0.1365	0.0287	0.1138	0.0531	0.0032
12	rs11055620	13942893	0.81	0.384295662080596	0.92	0.387761932740255	0.0534371664890403	0.255219469931799	0.0055	0.0092	0.0832	0.0146	0.0487	0.0199	0.0196	0.0319	0.0036	0.0435	0.047	0.0903	0.0047	0.0526	0.1094	0.0159	0.0193	0.0059	0.0031	0.0142	0.0186	0.1368	0.0286	0.1134	0.0528	0.003
12	rs73053679	13945607	0.81	0.384295662080596	0.92	0.387761932740255	0.0515383850050253	0.274213749542142	0.0054	0.0092	0.0833	0.0146	0.0487	0.0199	0.0197	0.0319	0.0035	0.0434	0.0471	0.0904	0.0046	0.0527	0.1094	0.0158	0.0193	0.006	0.0031	0.0143	0.0187	0.1369	0.0285	0.1132	0.0527	0.003
12	rs2300270	13953703	0.81	0.384295662080596	0.92	0.387761932740255	0.0850464206132238	0.395637179245253	0.0054	0.0092	0.0834	0.0147	0.0486	0.02	0.02	0.0319	0.0035	0.0435	0.0472	0.0906	0.0045	0.0527	0.1092	0.0164	0.0194	0.006	0.0032	0.0143	0.0189	0.1366	0.0286	0.1126	0.0526	0.0029
12	rs17761280	13955016	0.81	0.384295662080596	0.92	0.387761932740255	0.0800061239818817	0.386267000916768	0.0054	0.0092	0.0833	0.0146	0.0486	0.02	0.02	0.032	0.0035	0.0435	0.0472	0.0907	0.0045	0.0527	0.1091	0.0164	0.0194	0.006	0.0032	0.0143	0.0189	0.1366	0.0286	0.1126	0.0525	0.0028
12	rs1079846	13957830	0.81	0.384295662080596	0.92	0.387761932740255	0.0753552667519999	0.414300545224982	0.0054	0.0092	0.0833	0.0146	0.0486	0.0199	0.02	0.032	0.0034	0.0435	0.0471	0.0908	0.0045	0.0527	0.1089	0.0164	0.0194	0.006	0.0032	0.0144	0.0189	0.1367	0.0286	0.1127	0.0525	0.0028
12	rs220590	13964967	0.81	0.384295662080596	0.92	0.387761932740255	0.0978423803494685	0.313188263050118	0.0053	0.0092	0.0832	0.0144	0.0487	0.0198	0.0202	0.0321	0.0033	0.0438	0.0468	0.0911	0.0043	0.0528	0.1085	0.0163	0.0193	0.006	0.0032	0.0145	0.0192	0.1371	0.0288	0.1131	0.052	0.0026
12	rs118024403	13970704	0.81	0.384295662080596	0.92	0.387761932740255	0.0905264017512256	0.259871150888827	0.0053	0.0092	0.0833	0.0144	0.0486	0.0199	0.0202	0.032	0.0033	0.0438	0.0467	0.0913	0.0043	0.0527	0.1085	0.0164	0.0192	0.006	0.0032	0.0145	0.0191	0.1372	0.0287	0.1131	0.052	0.0025
12	rs220599	13975298	0.81	0.384295662080596	0.92	0.387761932740255	0.0995283262908434	0.315841344010582	0.0053	0.0092	0.0834	0.0143	0.0497	0.0199	0.0202	0.032	0.0033	0.0437	0.0466	0.0914	0.0043	0.0526	0.108	0.0164	0.0191	0.006	0.0032	0.0145	0.0191	0.1372	0.0287	0.1131	0.0519	0.0025
12	rs74067112	13985992	0.81	0.384295662080596	0.92	0.387761932740255	0.0867782654535407	0.298716375635655	0.0053	0.0092	0.0834	0.0143	0.0497	0.0199	0.0202	0.032	0.0033	0.0438	0.0465	0.0915	0.0042	0.0526	0.108	0.0163	0.0191	0.006	0.0031	0.0145	0.0191	0.1372	0.0287	0.113	0.0519	0.0025
12	rs146219563	13987986	0.81	0.384295662080596	0.92	0.387761932740255	0.0920343043969981	0.275603154425905	0.0052	0.0092	0.0835	0.0143	0.0497	0.0199	0.0202	0.032	0.0032	0.0438	0.0465	0.0916	0.0042	0.0526	0.108	0.0163	0.0191	0.0061	0.0031	0.0145	0.0192	0.1372	0.0287	0.113	0.0519	0.0025
12	rs12317299	13988493	0.81	0.384295662080596	0.91	0.431857736337621	0.0941520251220958	0.302881368181338	0.0052	0.0092	0.0835	0.0143	0.0497	0.0199	0.0202	0.032	0.0032	0.0438	0.0465	0.0916	0.0042	0.0526	0.108	0.0163	0.0191	0.0061	0.0031	0.0145	0.0192	0.1372	0.0287	0.113	0.0519	0.0025
12	rs11055637	13994519	0.81	0.384295662080596	0.9	0.479198205640863	0.0763058010022267	0.293977715466915	0.0052	0.0091	0.0837	0.0145	0.0497	0.0197	0.0201	0.0321	0.0032	0.0437	0.0462	0.0921	0.0041	0.0527	0.1075	0.0162	0.019	0.0061	0.0031	0.0147	0.0194	0.1373	0.0288	0.113	0.0521	0.0024
12	rs73055672	13995233	0.81	0.384295662080596	0.9	0.479198205640863	0.0669646814555478	0.285037823137226	0.0052	0.0091	0.0838	0.0145	0.0497	0.0197	0.0201	0.0321	0.0032	0.0437	0.0462	0.0921	0.0041	0.0527	0.1074	0.0162	0.019	0.0061	0.0031	0.0147	0.0194	0.1373	0.0288	0.113	0.0521	0.0024
12	rs71459105	14001448	0.81	0.384295662080596	0.9	0.479198205640863	0.0674039794020038	0.252734369064526	0.0051	0.0092	0.0841	0.0144	0.0498	0.0195	0.0201	0.0322	0.0031	0.0438	0.0462	0.0924	0.0041	0.053	0.1065	0.0161	0.019	0.0061	0.003	0.0147	0.0196	0.1374	0.0289	0.1129	0.052	0.0023
12	rs76649148	14004308	0.81	0.384295662080596	0.9	0.479198205640863	0.0599484820717615	0.254088928301906	0.0051	0.0092	0.0842	0.0144	0.0499	0.0193	0.0201	0.0322	0.0031	0.0438	0.0462	0.0926	0.0041	0.0532	0.106	0.0161	0.0189	0.0061	0.003	0.0148	0.0196	0.1373	0.029	0.1128	0.052	0.0022
12	rs11832404	14006305	0.81	0.384295662080596	0.9	0.479198205640863	0.0611418596274265	0.278388442716817	0.0051	0.0092	0.0843	0.0144	0.0499	0.0193	0.0201	0.0323	0.0031	0.0438	0.0462	0.0928	0.0041	0.0534	0.1055	0.0161	0.0189	0.0061	0.003	0.0149	0.0197	0.1373	0.0291	0.1127	0.0519	0.0022
12	rs73055696	14009187	0.81	0.384295662080596	0.9	0.479198205640863	0.0596525662619586	0.25138209803717	0.0051	0.0092	0.0844	0.0143	0.0499	0.0192	0.0201	0.0323	0.0031	0.0438	0.0462	0.093	0.0042	0.0535	0.1051	0.016	0.0189	0.0061	0.003	0.0149	0.0197	0.1374	0.0291	0.1127	0.0519	0.0022
12	rs79037547	14010378	0.81	0.384295662080596	0.9	0.479198205640863	0.0584239342255401	0.254427924721976	0.0051	0.0092	0.0844	0.0143	0.0499	0.0192	0.0201	0.0323	0.0031	0.0437	0.0462	0.0931	0.0042	0.0535	0.105	0.016	0.0189	0.0061	0.003	0.0149	0.0198	0.1374	0.0291	0.1126	0.0519	0.0022
12	rs80060222	14011562	0.81	0.384295662080596	0.9	0.479198205640863	0.0593576197494994	0.331529927061795	0.0051	0.0092	0.0845	0.0143	0.0499	0.0191	0.0201	0.0323	0.0031	0.0438	0.0462	0.0932	0.0042	0.0535	0.105	0.016	0.0189	0.0061	0.003	0.015	0.0198	0.1374	0.0291	0.1127	0.0518	0.0022
12	rs55996081	14018167	0.81	0.384295662080596	0.9	0.479198205640863	0.0534371664890403	0.385755371084237	0.0051	0.0091	0.0847	0.0143	0.0499	0.0189	0.0201	0.0324	0.0031	0.0438	0.0461	0.0937	0.0042	0.0536	0.1046	0.0159	0.0188	0.0061	0.003	0.015	0.0198	0.1373	0.0293	0.1129	0.0516	0.0022
12	rs34315573	14019128	0.81	0.384295662080596	0.91	0.431857736337621	0.0559996337600461	0.396152405986527	0.0051	0.0092	0.0848	0.0143	0.0499	0.0189	0.0201	0.0324	0.0031	0.0438	0.046	0.0937	0.0042	0.0536	0.1045	0.0159	0.0189	0.0061	0.003	0.015	0.0198	0.1371	0.0293	0.1129	0.0515	0.0022
12	rs12818068	14019157	0.81	0.384295662080596	0.91	0.431857736337621	0.0558581128158139	0.399505879599629	0.0051	0.0092	0.0848	0.0143	0.0499	0.0189	0.0201	0.0324	0.0031	0.0438	0.046	0.0937	0.0042	0.0536	0.1045	0.0159	0.0189	0.0061	0.003	0.015	0.0198	0.1371	0.0293	0.1129	0.0515	0.0022
12	rs11055655	14022546	0.81	0.384295662080596	0.91	0.431857736337621	0.0494896672709879	0.287264917912144	0.0051	0.0092	0.0848	0.0143	0.0498	0.0189	0.0201	0.0324	0.0031	0.0439	0.0461	0.0939	0.0042	0.0536	0.1043	0.0159	0.0188	0.0061	0.003	0.0151	0.0199	0.1371	0.0293	0.1129	0.0515	0.0022
12	rs10492140	14026009	0.81	0.384295662080596	0.91	0.431857736337621	0.0527707508911015	0.251044388737988	0.0051	0.0092	0.0847	0.0143	0.0497	0.0188	0.0201	0.0325	0.0031	0.0439	0.0461	0.094	0.0043	0.0537	0.1041	0.0159	0.0188	0.0063	0.003	0.0151	0.0199	0.137	0.0293	0.1129	0.0514	0.0022
12	rs111971571	14026448	0.81	0.384295662080596	0.92	0.387761932740255	0.0529922667774122	0.256804879998099	0.0051	0.0092	0.0847	0.0143	0.0497	0.0188	0.0201	0.0325	0.0031	0.0439	0.0461	0.094	0.0043	0.0537	0.1041	0.0159	0.0188	0.0063	0.003	0.0151	0.0199	0.137	0.0293	0.1129	0.0514	0.0022
12	rs61914290	14029888	0.81	0.384295662080596	0.93	0.346822133743557	0.0513042720693748	0.275139778890467	0.0051	0.0092	0.0847	0.0144	0.0497	0.0188	0.0201	0.0325	0.003	0.0439	0.0461	0.0941	0.0043	0.0537	0.104	0.0159	0.0188	0.0063	0.003	0.0151	0.0199	0.1371	0.0293	0.1128	0.0513	0.0022
12	rs10492142	14045266	0.82	0.338707801994422	0.93	0.346822133743557	0.0709655837449343	0.268447995414765	0.0049	0.0091	0.0851	0.0149	0.0488	0.0192	0.0204	0.033	0.0029	0.0441	0.0461	0.0958	0.0043	0.0537	0.1023	0.0159	0.019	0.0067	0.0031	0.015	0.0198	0.1368	0.0292	0.1124	0.0507	0.002
12	rs73057673	14054916	0.82	0.338707801994422	0.93	0.346822133743557	0.0720261081450207	0.300261349136831	0.0049	0.0091	0.0849	0.0149	0.0486	0.0192	0.0205	0.0331	0.0029	0.0441	0.0461	0.0959	0.0043	0.0537	0.1021	0.0159	0.0189	0.0067	0.0029	0.0152	0.0202	0.1367	0.0295	0.1124	0.0506	0.002
12	rs11055681	14061569	0.82	0.338707801994422	0.93	0.346822133743557	0.0679859281349822	0.290674320126259	0.0048	0.0091	0.0849	0.0149	0.0485	0.0192	0.0204	0.0331	0.0026	0.0441	0.0461	0.0959	0.0042	0.0537	0.1021	0.0158	0.019	0.0067	0.0028	0.0152	0.0202	0.1368	0.0295	0.1129	0.0506	0.002
12	rs4764039	14064461	0.82	0.338707801994422	0.93	0.346822133743557	0.0591554057317482	0.232146024310052	0.0048	0.0091	0.0851	0.0149	0.0484	0.0191	0.0204	0.0331	0.0026	0.0442	0.0461	0.0959	0.0042	0.0536	0.1021	0.0159	0.019	0.0067	0.0027	0.0153	0.0203	0.1368	0.0294	0.113	0.0505	0.002
12	rs10772719	14068697	0.82	0.338707801994422	0.93	0.346822133743557	0.080095603538812	0.226134444403144	0.0048	0.0091	0.0849	0.0148	0.0483	0.0192	0.0199	0.033	0.0033	0.0442	0.046	0.096	0.0043	0.0534	0.1024	0.0158	0.0189	0.0067	0.0028	0.0151	0.0203	0.1367	0.0293	0.1136	0.0503	0.0021
12	rs114496675	14072230	0.82	0.338707801994422	0.93	0.346822133743557	0.0697719050460661	0.189943862760681	0.0048	0.0091	0.0849	0.0148	0.0483	0.0192	0.0199	0.033	0.0033	0.0441	0.0459	0.0961	0.0043	0.0533	0.1023	0.0158	0.0189	0.0067	0.0028	0.0151	0.0204	0.1366	0.0293	0.1135	0.0502	0.0021
12	rs219885	14083859	0.83	0.29697514221559	0.92	0.387761932740255	0.0944002452642063	0.138499183774223	0.0043	0.0094	0.0858	0.0154	0.048	0.0201	0.0202	0.0336	0.0034	0.0434	0.0448	0.0989	0.0045	0.0525	0.1007	0.016	0.019	0.007	0.003	0.0152	0.0208	0.1357	0.0292	0.1131	0.0486	0.0023
12	rs80156263	14086593	0.83	0.29697514221559	0.93	0.346822133743557	0.0949228478101665	0.120057941307694	0.0043	0.0094	0.0855	0.0155	0.048	0.0202	0.0202	0.0337	0.0034	0.0433	0.0448	0.0991	0.0045	0.0525	0.1008	0.0159	0.019	0.007	0.003	0.0152	0.0208	0.1356	0.0293	0.1131	0.0487	0.0023
12	rs61914320	14086683	0.83	0.29697514221559	0.93	0.346822133743557	0.0951723446972951	0.122418878471943	0.0043	0.0094	0.0855	0.0155	0.048	0.0202	0.0202	0.0337	0.0034	0.0433	0.0448	0.0992	0.0045	0.0525	0.1008	0.0159	0.019	0.007	0.003	0.0152	0.0208	0.1356	0.0293	0.1131	0.0487	0.0023
12	rs219903	14091633	0.83	0.29697514221559	0.93	0.346822133743557	0.0893218113040786	0.0793473405908469	0.0042	0.0094	0.0853	0.0154	0.0478	0.0202	0.0202	0.0336	0.0034	0.043	0.0447	0.0995	0.0045	0.0525	0.1002	0.0159	0.0191	0.007	0.003	0.0152	0.0208	0.1357	0.0301	0.1129	0.049	0.0023
12	rs71459108	14093403	0.83	0.29697514221559	0.92	0.387761932740255	0.0876999496567691	0.0334138463367034	0.0041	0.0094	0.0852	0.0154	0.0478	0.0202	0.0203	0.0336	0.0034	0.0429	0.0447	0.0995	0.0045	0.0525	0.1002	0.0159	0.0192	0.007	0.0031	0.0152	0.0207	0.1363	0.03	0.1127	0.0489	0.0023
12	rs219909	14094914	0.83	0.29697514221559	0.92	0.387761932740255	0.101102608846647	0.0418878846418231	0.004	0.0094	0.0852	0.0154	0.0478	0.0202	0.0205	0.0335	0.0034	0.0428	0.0447	0.0995	0.0045	0.0525	0.1001	0.0159	0.0192	0.007	0.0031	0.0151	0.0207	0.1367	0.03	0.1126	0.0488	0.0023
12	rs112570840	14105762	0.83	0.29697514221559	0.92	0.387761932740255	0.0692003601892196	0.0163881225194082	0.0041	0.0094	0.0853	0.0156	0.0478	0.0203	0.0205	0.0336	0.0034	0.0427	0.0447	0.0997	0.0045	0.0526	0.0997	0.016	0.0192	0.0068	0.0031	0.0152	0.021	0.1361	0.0301	0.1122	0.0486	0.0023
12	rs4764043	14115482	0.84	0.258953137461488	0.92	0.387761932740255	0.0448383839335354	0.0833121191099893	0.004	0.0094	0.0855	0.0161	0.0475	0.0204	0.0208	0.0334	0.0033	0.0424	0.045	0.1006	0.0046	0.0529	0.0995	0.0161	0.0194	0.0068	0.003	0.0153	0.0211	0.135	0.0303	0.1108	0.0489	0.0025
12	rs11055697	14120489	0.84	0.258953137461488	0.92	0.387761932740255	0.0713594860571784	0.0794955290774959	0.0034	0.0087	0.0867	0.0166	0.0476	0.0215	0.0221	0.0328	0.0029	0.0405	0.0464	0.1037	0.0055	0.0526	0.0992	0.0162	0.021	0.0073	0.003	0.0161	0.0224	0.1292	0.0311	0.1049	0.0496	0.0034
12	rs73059694	14127702	0.84	0.258953137461488	0.92	0.387761932740255	0.0750973648851231	0.044747939085228	0.0034	0.0087	0.087	0.0165	0.0473	0.0215	0.0221	0.0329	0.0029	0.0401	0.046	0.1044	0.0056	0.052	0.1003	0.0163	0.021	0.0074	0.0031	0.016	0.0223	0.1293	0.0311	0.104	0.0498	0.0035
12	rs1421109	14132811	0.84	0.258953137461488	0.92	0.387761932740255	0.0887233462016951	0.113250292166019	0.0034	0.0087	0.087	0.0165	0.0473	0.0216	0.0221	0.0329	0.0029	0.0401	0.0459	0.1046	0.0057	0.0518	0.1006	0.0163	0.021	0.0074	0.0032	0.016	0.0222	0.1293	0.0311	0.1038	0.0499	0.0035
12	rs12368476	14136141	0.84	0.258953137461488	0.92	0.387761932740255	0.0886278284904079	0.162435690875087	0.0034	0.0087	0.0872	0.0165	0.0475	0.0213	0.0218	0.0329	0.0029	0.04	0.0462	0.1046	0.0057	0.0518	0.1006	0.0163	0.021	0.0075	0.0032	0.0159	0.0222	0.1291	0.0311	0.104	0.0499	0.0035
12	rs76973008	14141030	0.84	0.258953137461488	0.91	0.431857736337621	0.0851860126589283	0.139234831209988	0.0034	0.0087	0.0872	0.0165	0.0474	0.0213	0.0218	0.0329	0.0029	0.0396	0.0462	0.1045	0.0057	0.0517	0.1009	0.0162	0.021	0.0075	0.0032	0.016	0.0222	0.129	0.0311	0.1044	0.0501	0.0035
12	rs12366492	14142036	0.84	0.258953137461488	0.91	0.431857736337621	0.0860500568761432	0.145264366835946	0.0034	0.0087	0.0872	0.0165	0.0474	0.0213	0.0218	0.0329	0.0029	0.0396	0.0462	0.1044	0.0057	0.0517	0.1009	0.0162	0.021	0.0075	0.0032	0.016	0.0221	0.129	0.0311	0.1044	0.0501	0.0035
12	rs34499098	14142486	0.84	0.258953137461488	0.91	0.431857736337621	0.0892978237079616	0.149776079071407	0.0034	0.0087	0.0872	0.0165	0.0474	0.0213	0.0218	0.033	0.0029	0.0396	0.0462	0.1044	0.0057	0.0517	0.101	0.0161	0.021	0.0075	0.0032	0.016	0.0221	0.1289	0.0311	0.1044	0.0502	0.0035
12	rs11055705	14144656	0.84	0.258953137461488	0.91	0.431857736337621	0.0902605147720326	0.0921014462994714	0.0034	0.0087	0.0872	0.0165	0.0474	0.0213	0.0218	0.033	0.0029	0.0396	0.0462	0.1044	0.0057	0.0517	0.101	0.0161	0.021	0.0075	0.0032	0.016	0.0221	0.1289	0.0311	0.1043	0.0501	0.0035
12	rs11055711	14153668	0.83	0.29697514221559	0.91	0.431857736337621	0.108473420850691	0.14377156807406	0.0034	0.0088	0.0873	0.0165	0.0474	0.0216	0.0219	0.033	0.0029	0.0396	0.0465	0.1044	0.0056	0.0513	0.101	0.0162	0.0212	0.0077	0.0032	0.0159	0.0221	0.1286	0.0312	0.1037	0.05	0.0036
12	rs10772721	14156876	0.83	0.29697514221559	0.91	0.431857736337621	0.116252801097961	0.177657036884668	0.0034	0.0088	0.0873	0.0165	0.0474	0.0215	0.0219	0.033	0.0029	0.0396	0.0465	0.1045	0.0056	0.0512	0.101	0.0161	0.0211	0.0077	0.0033	0.0159	0.0221	0.1285	0.0312	0.1038	0.05	0.0036
12	rs75940780	14161147	0.83	0.29697514221559	0.91	0.431857736337621	0.103453560146393	0.0908466920878404	0.0034	0.0088	0.0873	0.0165	0.0474	0.0215	0.0219	0.0329	0.0029	0.0396	0.0465	0.1046	0.0057	0.0512	0.1011	0.0161	0.0211	0.0077	0.0033	0.0159	0.0221	0.1284	0.0313	0.1037	0.05	0.0036
12	rs74460173	14179521	0.83	0.29697514221559	0.91	0.431857736337621	0.106801609484442	0.0572679468469331	0.0034	0.0088	0.0872	0.0164	0.0473	0.0214	0.0219	0.0328	0.0028	0.0395	0.0464	0.1049	0.0058	0.0511	0.1014	0.0161	0.0212	0.0078	0.0034	0.0159	0.022	0.1282	0.0318	0.1034	0.0503	0.0037
12	rs79079940	14200602	0.83	0.29697514221559	0.91	0.431857736337621	0.148974471477342	0.0488919502188762	0.0036	0.0089	0.0869	0.016	0.0472	0.0205	0.0214	0.0324	0.0025	0.0394	0.0463	0.1064	0.0063	0.0511	0.1027	0.0161	0.0213	0.008	0.0037	0.0159	0.021	0.1281	0.0321	0.1022	0.0502	0.0041
12	rs10505780	14203897	0.83	0.29697514221559	0.91	0.431857736337621	0.167935142502538	0.0414942138465787	0.0037	0.009	0.0869	0.016	0.0472	0.0205	0.0214	0.0324	0.0024	0.0393	0.0462	0.1064	0.0063	0.0511	0.103	0.0162	0.0214	0.0081	0.0038	0.0159	0.0209	0.1281	0.0322	0.102	0.05	0.0041
12	rs7961441	14205666	0.83	0.29697514221559	0.91	0.431857736337621	0.176989119555722	0.0478707019911049	0.0037	0.009	0.0868	0.016	0.0472	0.0204	0.0215	0.0321	0.0024	0.0394	0.0463	0.1065	0.0064	0.0511	0.103	0.0162	0.0214	0.0081	0.0038	0.0159	0.0208	0.1283	0.0323	0.1018	0.05	0.0041
12	rs12830401	14209479	0.83	0.29697514221559	0.91	0.431857736337621	0.160698351268724	0.046150496103124	0.0038	0.009	0.0867	0.0161	0.0472	0.0204	0.0216	0.0321	0.0025	0.0394	0.0463	0.1064	0.0064	0.0509	0.103	0.0163	0.0216	0.0081	0.0038	0.016	0.0207	0.1284	0.0325	0.1014	0.0499	0.0041
12	rs117074500	14212129	0.83	0.29697514221559	0.91	0.431857736337621	0.15344734563029	0.0756067560778512	0.0038	0.009	0.0866	0.0161	0.0471	0.0203	0.0217	0.0322	0.0025	0.0393	0.0463	0.1064	0.0065	0.0507	0.103	0.0164	0.0216	0.0081	0.0038	0.0161	0.0206	0.1284	0.0327	0.1012	0.0499	0.0041
12	rs111684576	14217473	0.83	0.29697514221559	0.91	0.431857736337621	0.151881231571864	0.0624705832802539	0.0038	0.009	0.0866	0.0161	0.047	0.0203	0.0217	0.0322	0.0025	0.0393	0.0464	0.1064	0.0065	0.0507	0.103	0.0164	0.0217	0.0081	0.0038	0.0161	0.0206	0.1284	0.0328	0.101	0.0499	0.0041
12	rs7971406	14225505	0.83	0.29697514221559	0.91	0.431857736337621	0.153146715966789	0.0928102413638975	0.0038	0.0091	0.0865	0.0161	0.0468	0.0203	0.0218	0.0323	0.0025	0.0393	0.0465	0.1064	0.0065	0.0506	0.1031	0.0165	0.0217	0.0081	0.0038	0.0161	0.0205	0.1284	0.0329	0.1009	0.0499	0.0041
12	rs11055742	14226627	0.83	0.29697514221559	0.91	0.431857736337621	0.163147636384065	0.0768454116707442	0.0038	0.0091	0.0865	0.0162	0.0468	0.0205	0.0218	0.0323	0.0025	0.0393	0.0465	0.1064	0.0066	0.0506	0.1031	0.0164	0.0217	0.0082	0.0038	0.0162	0.0205	0.1284	0.0329	0.1008	0.0498	0.0041
12	rs7316794	14230675	0.83	0.29697514221559	0.91	0.431857736337621	0.184974877308026	0.0909249139739374	0.0037	0.0091	0.0865	0.0162	0.0468	0.0205	0.0218	0.0323	0.0025	0.0393	0.0465	0.1064	0.0068	0.0505	0.1031	0.0164	0.0217	0.0082	0.0038	0.0162	0.0204	0.1283	0.0329	0.1007	0.0498	0.0041
12	rs74234405	14247984	0.83	0.29697514221559	0.91	0.431857736337621	0.173952426919595	0.0744485145023362	0.0035	0.0091	0.0866	0.0163	0.0467	0.0205	0.0219	0.0322	0.0025	0.0392	0.0465	0.1064	0.0068	0.0505	0.1032	0.0166	0.0219	0.008	0.0038	0.0162	0.0201	0.1284	0.033	0.1004	0.0498	0.0041
12	rs12369389	14264289	0.82	0.338707801994422	0.91	0.431857736337621	0.116762456211715	0.0431930576895719	0.0038	0.0088	0.087	0.0168	0.0472	0.0208	0.0227	0.0315	0.0025	0.0388	0.0462	0.1062	0.0067	0.0505	0.1024	0.0174	0.0221	0.0078	0.0037	0.0163	0.0193	0.1278	0.0333	0.1003	0.0502	0.0044
12	rs10845879	14264599	0.82	0.338707801994422	0.91	0.431857736337621	0.0716506376153801	0.0171939261747321	0.0039	0.0087	0.0866	0.0171	0.0475	0.0208	0.0229	0.031	0.0026	0.0386	0.0461	0.1065	0.0065	0.0504	0.1025	0.0176	0.0222	0.0076	0.0035	0.0163	0.0192	0.1281	0.0334	0.1003	0.0499	0.0045
12	rs10845881	14264695	0.82	0.338707801994422	0.91	0.431857736337621	0.052261932464049	0.0123314675534143	0.004	0.0087	0.0861	0.0173	0.0476	0.021	0.0228	0.0308	0.0026	0.0381	0.0456	0.1066	0.0065	0.0505	0.1023	0.0179	0.0226	0.0076	0.0034	0.0163	0.0191	0.1284	0.0334	0.1005	0.0498	0.0045
12	rs16909711	14265171	0.82	0.338707801994422	0.92	0.387761932740255	0.0497672338304882	0.0202034593411173	0.0041	0.0086	0.0864	0.0178	0.0477	0.0213	0.0231	0.0301	0.0027	0.0383	0.0448	0.1073	0.0061	0.0503	0.1026	0.0183	0.0227	0.008	0.0032	0.0163	0.0193	0.1282	0.0336	0.0989	0.0496	0.0045
12	rs7969757	14265870	0.82	0.338707801994422	0.92	0.387761932740255	0.0693225760837818	0.0422266398329332	0.0043	0.0088	0.0873	0.0185	0.0475	0.0217	0.0236	0.0289	0.0029	0.0382	0.0434	0.108	0.006	0.0501	0.1029	0.0189	0.023	0.0084	0.0031	0.0164	0.0193	0.1278	0.0339	0.0972	0.0491	0.0046
12	rs10845883	14266144	0.82	0.338707801994422	0.93	0.346822133743557	0.0975124257499888	0.0621356168740305	0.0044	0.0089	0.0875	0.0189	0.0474	0.0219	0.0238	0.0284	0.003	0.0379	0.0448	0.108	0.006	0.0501	0.103	0.0192	0.0231	0.0086	0.0031	0.0156	0.0191	0.127	0.0341	0.0965	0.049	0.0046
12	rs34379709	14266345	0.82	0.338707801994422	0.93	0.346822133743557	0.123894471915493	0.0748096758917711	0.0045	0.0088	0.088	0.0189	0.0477	0.0219	0.0238	0.0283	0.003	0.0376	0.0447	0.1075	0.0061	0.0494	0.1033	0.0194	0.0233	0.0087	0.003	0.0155	0.0191	0.128	0.0343	0.0955	0.0488	0.0046
12	rs118070904	14271203	0.81	0.384295662080596	0.92	0.387761932740255	0.331851125801721	0.454852491477567	0.005	0.0071	0.0949	0.0166	0.0469	0.0214	0.0224	0.0262	0.0028	0.0337	0.0449	0.1132	0.0057	0.0468	0.1113	0.0188	0.0219	0.0081	0.0022	0.0136	0.0184	0.137	0.0334	0.093	0.0441	0.004
12	rs12578302	14277877	0.81	0.384295662080596	0.92	0.387761932740255	0.217721112742587	0.258961436124977	0.005	0.0071	0.0954	0.0166	0.0469	0.0214	0.0223	0.0262	0.0028	0.0336	0.0449	0.1134	0.0057	0.0467	0.1113	0.0188	0.0219	0.0081	0.0022	0.0139	0.0184	0.1373	0.0334	0.093	0.0438	0.0039
12	rs7297275	14281615	0.81	0.384295662080596	0.92	0.387761932740255	0.183747347643978	0.200202812698414	0.005	0.0071	0.0954	0.0165	0.047	0.0214	0.0223	0.0261	0.0028	0.0335	0.0449	0.1134	0.0057	0.0466	0.1112	0.0188	0.0219	0.0081	0.0022	0.0139	0.0184	0.1375	0.0335	0.093	0.0438	0.0039
12	rs16909718	14289414	0.81	0.384295662080596	0.92	0.387761932740255	0.156439003117858	0.152906573377713	0.0052	0.0072	0.0955	0.0165	0.0469	0.021	0.0224	0.0261	0.0029	0.0335	0.0448	0.1132	0.0056	0.0464	0.1124	0.0189	0.0215	0.0081	0.0022	0.0138	0.0186	0.1377	0.0334	0.0932	0.0435	0.0039
12	rs17340879	14290517	0.81	0.384295662080596	0.91	0.431857736337621	0.150853461643737	0.154241654170004	0.0052	0.0072	0.0955	0.0165	0.0468	0.021	0.0223	0.0261	0.0028	0.0335	0.0448	0.1131	0.0056	0.0463	0.1126	0.0189	0.0214	0.0081	0.0022	0.0138	0.0186	0.1377	0.0334	0.0932	0.0435	0.0039
12	rs11055790	14290964	0.8	0.433874260405774	0.91	0.431857736337621	0.13070768506593	0.1161617008798	0.0053	0.0073	0.0956	0.0165	0.0469	0.021	0.0224	0.026	0.0028	0.0338	0.0448	0.1128	0.0056	0.0463	0.1132	0.0189	0.0214	0.008	0.0022	0.0137	0.0186	0.1375	0.0331	0.0933	0.0434	0.0039
12	rs79782126	14294621	0.8	0.433874260405774	0.91	0.431857736337621	0.124394849488363	0.121454929311561	0.0053	0.0073	0.0958	0.0165	0.0468	0.0208	0.0223	0.0261	0.0028	0.0338	0.0449	0.1128	0.0056	0.0463	0.1133	0.0189	0.0214	0.008	0.0022	0.0136	0.0186	0.1375	0.033	0.0936	0.0433	0.0039
12	rs74730369	14299083	0.8	0.433874260405774	0.91	0.431857736337621	0.11568812128422	0.112654380909882	0.0053	0.0073	0.0959	0.0164	0.0468	0.0207	0.0222	0.0261	0.0028	0.0338	0.0449	0.1129	0.0055	0.0463	0.1134	0.0189	0.0213	0.008	0.0022	0.0136	0.0186	0.1375	0.0329	0.0939	0.0432	0.0038
12	rs78340187	14300449	0.8	0.433874260405774	0.91	0.431857736337621	0.113084511310332	0.119187917616413	0.0053	0.0073	0.0959	0.0165	0.0468	0.0207	0.0221	0.0261	0.0028	0.0337	0.0449	0.1131	0.0055	0.0463	0.1134	0.0191	0.0215	0.0079	0.0022	0.0135	0.0186	0.1376	0.0327	0.0941	0.0429	0.0038
12	rs12822823	14304708	0.8	0.433874260405774	0.91	0.431857736337621	0.100610602284591	0.0983152572571123	0.0053	0.0073	0.0963	0.0165	0.0465	0.0206	0.022	0.0262	0.0028	0.0337	0.0449	0.1132	0.0054	0.0462	0.1137	0.0191	0.0215	0.0079	0.0022	0.0133	0.0187	0.1376	0.0324	0.0945	0.0429	0.0038
12	rs10845895	14312518	0.8	0.433874260405774	0.91	0.431857736337621	0.0530947147741486	0.0983152572571123	0.0051	0.0073	0.0963	0.0164	0.0463	0.0206	0.0215	0.0268	0.0027	0.0338	0.0449	0.1147	0.0053	0.0463	0.1138	0.0192	0.0216	0.0071	0.0021	0.0134	0.0192	0.1373	0.0324	0.094	0.0427	0.0037
12	rs11609703	14317347	0.8	0.433874260405774	0.91	0.431857736337621	0.0248884614445998	0.0629408148667153	0.0051	0.0072	0.0963	0.0165	0.0461	0.0208	0.0213	0.027	0.0025	0.0338	0.0446	0.1155	0.0051	0.0467	0.114	0.0195	0.0216	0.0064	0.002	0.0135	0.0196	0.1368	0.0324	0.0942	0.0429	0.0036
12	rs117360254	14318556	0.8	0.433874260405774	0.91	0.431857736337621	0.0234441731297089	0.054201789283204	0.0051	0.0072	0.0962	0.0165	0.046	0.0208	0.0213	0.027	0.0025	0.0339	0.0445	0.1156	0.0051	0.0467	0.114	0.0195	0.0216	0.0063	0.002	0.0135	0.0196	0.1367	0.0324	0.0942	0.043	0.0035
12	rs10845897	14325293	0.8	0.433874260405774	0.91	0.431857736337621	0.0238729381278062	0.0559815651319115	0.0051	0.0072	0.0961	0.0165	0.0459	0.0208	0.0213	0.027	0.0025	0.0338	0.0445	0.1158	0.0051	0.0468	0.1141	0.0195	0.0216	0.0062	0.002	0.0135	0.0197	0.1366	0.0324	0.0943	0.0432	0.0035
12	rs76334088	14325980	0.8	0.433874260405774	0.91	0.431857736337621	0.0239416653652536	0.0583712035217397	0.0051	0.0072	0.0963	0.0165	0.0459	0.0208	0.0213	0.027	0.0025	0.0338	0.0445	0.1158	0.0051	0.0468	0.1141	0.0195	0.0216	0.0062	0.002	0.0135	0.0197	0.1366	0.0322	0.0943	0.0432	0.0035
12	rs35463854	14326698	0.8	0.433874260405774	0.91	0.431857736337621	0.0230879220798654	0.0560455860480293	0.0051	0.0072	0.0962	0.0164	0.0459	0.0208	0.0213	0.027	0.0025	0.0338	0.0445	0.1157	0.0051	0.0468	0.1141	0.0195	0.0216	0.0062	0.002	0.0135	0.0197	0.1365	0.0322	0.0943	0.0435	0.0035
12	rs7304852	14341143	0.8	0.433874260405774	0.91	0.431857736337621	0.024969394474402	0.0530082457957203	0.0051	0.0072	0.0962	0.0164	0.0459	0.0207	0.0213	0.0271	0.0025	0.0337	0.0445	0.1158	0.0051	0.0468	0.1143	0.0195	0.0215	0.0061	0.0019	0.0135	0.0197	0.1365	0.0326	0.0941	0.0436	0.0035
12	rs11055830	14342428	0.8	0.433874260405774	0.91	0.431857736337621	0.0248480653069333	0.0493152094981263	0.0051	0.0072	0.0962	0.0164	0.0459	0.0207	0.0213	0.0271	0.0025	0.0337	0.0445	0.1159	0.0051	0.0468	0.1144	0.0195	0.0215	0.0061	0.0019	0.0135	0.0197	0.1365	0.0326	0.094	0.0436	0.0035
12	rs73052743	14342473	0.8	0.433874260405774	0.91	0.431857736337621	0.0247976360594867	0.0491941152509978	0.0051	0.0072	0.0962	0.0164	0.0459	0.0207	0.0213	0.0271	0.0025	0.0337	0.0445	0.1159	0.0051	0.0468	0.1144	0.0195	0.0215	0.0061	0.0019	0.0135	0.0197	0.1365	0.0326	0.094	0.0436	0.0035
12	rs75975006	14344879	0.8	0.433874260405774	0.91	0.431857736337621	0.0248278848205461	0.0478109234966715	0.0051	0.0072	0.0962	0.0164	0.0459	0.0206	0.0213	0.0271	0.0024	0.0337	0.0446	0.1159	0.0051	0.0468	0.1144	0.0195	0.0215	0.006	0.0019	0.0135	0.0197	0.1365	0.0326	0.0941	0.0436	0.0035
12	rs12304655	14344939	0.8	0.433874260405774	0.92	0.387761932740255	0.0247573453681688	0.0477511778391918	0.0051	0.0072	0.0962	0.0164	0.0459	0.0206	0.0213	0.0271	0.0024	0.0337	0.0446	0.1159	0.0051	0.0468	0.1144	0.0195	0.0215	0.006	0.0019	0.0135	0.0197	0.1365	0.0326	0.0941	0.0436	0.0035
12	rs10845916	14348635	0.8	0.433874260405774	0.91	0.431857736337621	0.0214464297574652	0.0429647877345991	0.0051	0.0072	0.0963	0.0164	0.0459	0.0207	0.0209	0.0271	0.0024	0.0336	0.0446	0.1161	0.0051	0.0469	0.1144	0.0195	0.0215	0.006	0.0019	0.0135	0.0197	0.1365	0.0325	0.0942	0.0436	0.0035
12	rs6416279	14356938	0.8	0.433874260405774	0.92	0.387761932740255	0.0175404342802036	0.041214040100107	0.0051	0.0071	0.0963	0.0163	0.0459	0.0205	0.0209	0.0271	0.0024	0.0338	0.0447	0.1163	0.0051	0.047	0.1146	0.0195	0.0215	0.0058	0.0018	0.0136	0.0198	0.1361	0.0324	0.0942	0.0436	0.0034
12	rs55941769	14358839	0.8	0.433874260405774	0.91	0.431857736337621	0.0175954125115792	0.042283217594939	0.0051	0.0071	0.0962	0.0163	0.046	0.0205	0.021	0.0271	0.0024	0.0339	0.0448	0.1163	0.0051	0.047	0.1147	0.0195	0.0215	0.0057	0.0018	0.0136	0.0198	0.136	0.0324	0.0942	0.0436	0.0034
12	rs61920277	14361754	0.8	0.433874260405774	0.91	0.431857736337621	0.0164072493876744	0.0425666138932517	0.0051	0.0071	0.096	0.0163	0.046	0.0204	0.021	0.0271	0.0024	0.0339	0.0448	0.1164	0.0051	0.047	0.115	0.0195	0.0215	0.0057	0.0018	0.0137	0.0198	0.1358	0.0324	0.0943	0.0435	0.0033
12	rs35962889	14363655	0.8	0.433874260405774	0.91	0.431857736337621	0.016943945417386	0.0413820422838874	0.0051	0.0071	0.0958	0.0164	0.046	0.0204	0.0211	0.0271	0.0024	0.034	0.0448	0.1165	0.0051	0.0469	0.1151	0.0195	0.0215	0.0057	0.0018	0.0137	0.0198	0.1357	0.0323	0.0943	0.0435	0.0033
12	rs11055850	14366764	0.8	0.433874260405774	0.91	0.431857736337621	0.0163252310460064	0.0414381110616784	0.0051	0.0071	0.0954	0.0164	0.046	0.0204	0.0211	0.0271	0.0024	0.0341	0.0448	0.1166	0.0051	0.0469	0.1154	0.0196	0.0215	0.0057	0.0018	0.0137	0.0199	0.1356	0.0323	0.0943	0.0434	0.0033
12	rs73054751	14367408	0.8	0.433874260405774	0.91	0.431857736337621	0.0157595212481875	0.0396058611667945	0.0051	0.0071	0.0954	0.0164	0.046	0.0204	0.0211	0.0271	0.0024	0.0341	0.0448	0.1166	0.0051	0.0469	0.1154	0.0196	0.0216	0.0057	0.0017	0.0138	0.0199	0.1355	0.0323	0.0943	0.0434	0.0033
12	rs76308172	14367905	0.8	0.433874260405774	0.92	0.387761932740255	0.0156654562628906	0.0401018709599281	0.0051	0.0071	0.0953	0.0164	0.046	0.0204	0.0211	0.0271	0.0024	0.0341	0.0448	0.1166	0.0051	0.0469	0.1154	0.0196	0.0216	0.0057	0.0017	0.0138	0.0199	0.1355	0.0324	0.0943	0.0434	0.0033
12	rs75521646	14369343	0.8	0.433874260405774	0.92	0.387761932740255	0.015180156461181	0.0402678246936832	0.0051	0.007	0.0953	0.0164	0.046	0.0204	0.0212	0.0272	0.0024	0.0341	0.0448	0.1166	0.0052	0.0469	0.1155	0.0196	0.0216	0.0056	0.0017	0.0138	0.0199	0.1354	0.0324	0.0943	0.0433	0.0033
12	rs10845932	14388518	0.8	0.433874260405774	0.92	0.387761932740255	0.0349498789494524	0.0835388748898197	0.005	0.0069	0.0939	0.0168	0.0463	0.0205	0.0221	0.0276	0.0022	0.034	0.0446	0.1161	0.0054	0.047	0.1171	0.02	0.0222	0.0053	0.0015	0.0144	0.0203	0.134	0.033	0.0933	0.0423	0.003
12	rs11055865	14390700	0.8	0.433874260405774	0.92	0.387761932740255	0.0357392003809927	0.0924949556582326	0.0051	0.0068	0.0937	0.0168	0.0463	0.0205	0.0222	0.0276	0.0022	0.034	0.0446	0.116	0.0055	0.0471	0.1173	0.02	0.0223	0.0053	0.0015	0.0145	0.0204	0.1339	0.033	0.0931	0.0422	0.003
12	rs7296115	14396892	0.8	0.433874260405774	0.92	0.387761932740255	0.0553119724910226	0.1161617008798	0.0055	0.0068	0.0926	0.0167	0.0466	0.0207	0.0223	0.0278	0.0023	0.0339	0.0442	0.1155	0.0059	0.0476	0.1182	0.0202	0.0224	0.0053	0.0016	0.0146	0.0207	0.1345	0.0333	0.0916	0.0418	0.0028
12	rs12146765	14399714	0.8	0.433874260405774	0.92	0.387761932740255	0.0592840344481794	0.107679661383449	0.0056	0.0068	0.0923	0.0166	0.0467	0.0206	0.0223	0.0277	0.0024	0.0339	0.0443	0.1152	0.006	0.0477	0.1187	0.0203	0.0226	0.0052	0.0016	0.0145	0.0207	0.1346	0.0333	0.0913	0.0417	0.0028
12	rs79240838	14403600	0.8	0.433874260405774	0.92	0.387761932740255	0.0727598424428612	0.0852093269808198	0.0056	0.0069	0.0921	0.0166	0.047	0.0204	0.0223	0.0277	0.0025	0.0337	0.0443	0.1148	0.0062	0.0478	0.1192	0.0204	0.0226	0.0052	0.0015	0.0144	0.0207	0.1348	0.0331	0.0909	0.0414	0.0028
12	rs111550076	14407855	0.8	0.433874260405774	0.92	0.387761932740255	0.121643411627424	0.0806850783757492	0.0057	0.0071	0.092	0.0167	0.0475	0.02	0.0223	0.0278	0.0026	0.0334	0.0446	0.1142	0.0065	0.0478	0.12	0.0207	0.0226	0.0052	0.0015	0.0141	0.0206	0.1352	0.0324	0.0903	0.041	0.0028
12	rs73054799	14408639	0.8	0.433874260405774	0.92	0.387761932740255	0.145711718768406	0.0928891291361596	0.0057	0.0072	0.092	0.0167	0.0476	0.02	0.0223	0.0278	0.0027	0.0334	0.0447	0.1141	0.0065	0.0478	0.1202	0.0207	0.0226	0.0052	0.0016	0.0141	0.0206	0.1353	0.0324	0.0903	0.041	0.0028
12	rs12578518	14408741	0.8	0.433874260405774	0.93	0.346822133743557	0.154922107001269	0.0986382017012408	0.0057	0.0072	0.092	0.0167	0.0476	0.02	0.0223	0.0278	0.0026	0.0334	0.0447	0.1141	0.0065	0.0479	0.1202	0.0208	0.0225	0.0052	0.0015	0.0142	0.0207	0.1353	0.0324	0.0903	0.0408	0.0028
12	rs11055880	14410634	0.8	0.433874260405774	0.93	0.346822133743557	0.105544982849371	0.0962262556519893	0.0058	0.0072	0.092	0.0168	0.0478	0.0201	0.0224	0.0278	0.0027	0.0333	0.0448	0.1139	0.0062	0.0481	0.12	0.021	0.0224	0.0052	0.0016	0.014	0.0207	0.1355	0.0323	0.0906	0.0403	0.0028
12	rs12425125	14413123	0.8	0.433874260405774	0.93	0.346822133743557	0.0987086448356895	0.0982345859495385	0.0058	0.0071	0.0923	0.0168	0.0478	0.02	0.0224	0.0277	0.0027	0.0332	0.0448	0.1136	0.0063	0.0481	0.1201	0.0209	0.0224	0.0052	0.0016	0.014	0.0207	0.1355	0.0322	0.0906	0.0403	0.0028
12	rs79625499	14414886	0.8	0.433874260405774	0.94	0.308944172156586	0.0895859444481716	0.0750991219077738	0.0058	0.0071	0.0924	0.0168	0.0478	0.02	0.0224	0.0277	0.0027	0.0332	0.0448	0.1136	0.0063	0.0481	0.1201	0.0209	0.0223	0.0052	0.0016	0.014	0.0207	0.1355	0.0322	0.0906	0.0403	0.0028
12	rs17341670	14416130	0.8	0.433874260405774	0.94	0.308944172156586	0.0915217990948148	0.0783868612179857	0.0058	0.0071	0.0924	0.0167	0.0478	0.02	0.0224	0.0277	0.0027	0.0332	0.0448	0.1136	0.0063	0.0481	0.1202	0.0209	0.0223	0.0052	0.0016	0.014	0.0207	0.1355	0.0322	0.0905	0.0403	0.0028
12	rs117854497	14426383	0.81	0.384295662080596	0.94	0.308944172156586	0.181159058960486	0.0691880425746781	0.0061	0.0071	0.0948	0.0162	0.0474	0.0188	0.0229	0.0277	0.0028	0.0329	0.0445	0.114	0.0065	0.0483	0.1219	0.021	0.0214	0.0049	0.0018	0.0135	0.0201	0.1358	0.0321	0.0897	0.0399	0.0025
12	rs34648046	14426816	0.81	0.384295662080596	0.94	0.308944172156586	0.221170386546582	0.0811330067505299	0.0062	0.0071	0.0951	0.0161	0.0474	0.0186	0.023	0.0276	0.0028	0.0328	0.0444	0.1142	0.0065	0.0484	0.1222	0.0209	0.0211	0.0049	0.0019	0.0135	0.02	0.1359	0.0321	0.0897	0.04	0.0024
12	rs4764074	14428118	0.82	0.338707801994422	0.94	0.308944172156586	0.402808488833789	0.0867394334356721	0.0064	0.007	0.0959	0.0157	0.0473	0.0182	0.0233	0.0275	0.003	0.0323	0.0438	0.1147	0.0069	0.0486	0.1235	0.0211	0.0206	0.0046	0.002	0.0134	0.0198	0.1357	0.0317	0.0893	0.04	0.0025
12	rs61920312	14430436	0.82	0.338707801994422	0.94	0.308944172156586	0.600164204696969	0.111466161670666	0.0067	0.007	0.097	0.0154	0.0464	0.0179	0.0233	0.0273	0.0031	0.0318	0.0431	0.1163	0.0074	0.0488	0.1246	0.0209	0.0199	0.0047	0.002	0.0137	0.0192	0.1361	0.0307	0.0896	0.0396	0.0024
12	rs75031954	14431168	0.82	0.338707801994422	0.96	0.241969076141015	0.62836431987418	0.117023328175156	0.0067	0.007	0.0973	0.0153	0.0461	0.0177	0.0232	0.0272	0.0032	0.0318	0.0429	0.1168	0.0074	0.0488	0.125	0.0207	0.0196	0.0048	0.002	0.0138	0.0191	0.1362	0.0305	0.0899	0.0395	0.0024
12	rs11055896	14433765	0.82	0.338707801994422	0.96	0.241969076141015	0.770355566625842	0.133208609778231	0.0067	0.0069	0.0981	0.0148	0.0452	0.0169	0.0231	0.0263	0.0035	0.0317	0.0418	0.1189	0.0074	0.0491	0.1264	0.0202	0.0188	0.0051	0.0021	0.0143	0.0184	0.1365	0.0298	0.0907	0.0398	0.0025
12	rs11055903	14445548	0.82	0.338707801994422	0.96	0.241969076141015	0.860860898706449	0.151955488423524	0.0068	0.007	0.0978	0.0147	0.0454	0.0169	0.0233	0.0262	0.0036	0.0318	0.0416	0.1193	0.0075	0.0491	0.1268	0.02	0.0189	0.0052	0.0021	0.0144	0.0181	0.1367	0.0298	0.0903	0.0394	0.0025
12	rs2193505	14451076	0.82	0.338707801994422	0.96	0.241969076141015	0.952818748818349	0.148455028124597	0.0068	0.007	0.0978	0.0147	0.0453	0.0166	0.0233	0.0262	0.0037	0.0318	0.0416	0.1193	0.0075	0.0494	0.1268	0.02	0.0189	0.0052	0.0021	0.0143	0.0181	0.1367	0.0297	0.0903	0.0394	0.0025
12	rs7313877	14451770	0.82	0.338707801994422	0.96	0.241969076141015	0.945594238282891	0.155293550685093	0.0068	0.007	0.0977	0.0147	0.0447	0.0167	0.0234	0.0262	0.0037	0.0318	0.0416	0.1193	0.0075	0.0495	0.1269	0.02	0.019	0.0052	0.0021	0.0144	0.0181	0.1364	0.0298	0.0904	0.0397	0.0025
12	rs74713098	14461010	0.82	0.338707801994422	0.96	0.241969076141015	0.918333063300043	0.154050674514486	0.0069	0.007	0.0975	0.0145	0.0449	0.0168	0.0233	0.0263	0.0037	0.0318	0.0417	0.1194	0.0076	0.0496	0.1268	0.02	0.0188	0.0053	0.0022	0.0143	0.0181	0.1363	0.0296	0.0904	0.0398	0.0025
12	rs7132680	14466020	0.82	0.338707801994422	0.96	0.241969076141015	0.925969317567412	0.178360128274988	0.0069	0.0071	0.0974	0.0147	0.0451	0.0169	0.0233	0.0261	0.0038	0.0317	0.0416	0.1193	0.0076	0.0496	0.1267	0.0201	0.0188	0.0053	0.0023	0.0143	0.0179	0.1362	0.0294	0.0905	0.0398	0.0025
12	rs7305542	14466871	0.82	0.338707801994422	0.97	0.212655582583661	0.922064893296483	0.188507908465987	0.0069	0.0071	0.0975	0.0147	0.0451	0.017	0.0232	0.0259	0.0038	0.0317	0.0415	0.1192	0.0076	0.0496	0.127	0.0201	0.0188	0.0054	0.0023	0.0143	0.0179	0.1361	0.0292	0.0906	0.0398	0.0025
12	rs11055930	14477187	0.82	0.338707801994422	0.96	0.241969076141015	0.947440201930669	0.252508831443636	0.0071	0.0073	0.0993	0.0143	0.0456	0.0168	0.0223	0.0253	0.0041	0.0318	0.0419	0.1175	0.0078	0.0505	0.1271	0.02	0.0185	0.0058	0.0025	0.014	0.0166	0.1363	0.0294	0.0907	0.0398	0.0027
12	rs12371595	14483680	0.82	0.338707801994422	0.97	0.212655582583661	0.97488311276622	0.274908181287383	0.0071	0.0073	0.0995	0.0143	0.0455	0.0168	0.0223	0.0252	0.0041	0.0318	0.0418	0.1181	0.0078	0.0506	0.127	0.0198	0.0184	0.0057	0.0025	0.0139	0.0165	0.1364	0.0294	0.0907	0.0395	0.0026
12	rs118093082	14487349	0.82	0.338707801994422	0.97	0.212655582583661	0.992529883912988	0.268103259406662	0.0071	0.0073	0.0998	0.0143	0.0455	0.0168	0.0223	0.025	0.0041	0.0321	0.0418	0.1183	0.0077	0.0505	0.1269	0.0197	0.0184	0.0057	0.0025	0.0139	0.0164	0.1363	0.0294	0.0906	0.0395	0.0026
12	rs10845979	14492516	0.82	0.338707801994422	0.97	0.212655582583661	1.00703308967667	0.2516073173035	0.0071	0.0073	0.0999	0.0143	0.0455	0.0167	0.0224	0.025	0.0041	0.0323	0.0418	0.1184	0.0077	0.0505	0.1268	0.0197	0.0183	0.0057	0.0025	0.0139	0.0164	0.1362	0.0294	0.0906	0.0395	0.0026
12	rs71459148	14526320	0.82	0.338707801994422	0.97	0.212655582583661	1.01876652959421	0.267184636499526	0.0072	0.0074	0.0997	0.0143	0.0455	0.0166	0.0226	0.0248	0.0041	0.0324	0.0418	0.1181	0.0078	0.0505	0.1268	0.0195	0.0182	0.0058	0.0026	0.0138	0.0164	0.1367	0.0293	0.0907	0.0396	0.0027
12	rs7954210	14548314	0.82	0.338707801994422	0.97	0.212655582583661	1.02673516302308	0.275139778890467	0.0072	0.0074	0.0996	0.0143	0.0455	0.0166	0.0226	0.0248	0.0041	0.0324	0.0417	0.118	0.0078	0.0504	0.1269	0.0195	0.0182	0.0058	0.0026	0.0138	0.0164	0.1368	0.0294	0.0907	0.0396	0.0027
12	rs2193504	14557680	0.82	0.338707801994422	0.97	0.212655582583661	1.03351089197388	0.25635159060674	0.0072	0.0073	0.0996	0.0143	0.0455	0.0166	0.0226	0.0248	0.0041	0.0325	0.0417	0.118	0.0078	0.0504	0.1269	0.0195	0.0182	0.0058	0.0026	0.0138	0.0164	0.1368	0.0293	0.0908	0.0396	0.0027
12	rs16909862	14560191	0.82	0.338707801994422	0.97	0.212655582583661	0.956945205869314	0.244208959014143	0.0071	0.0073	0.0997	0.0143	0.0455	0.0167	0.0226	0.0247	0.004	0.0326	0.0418	0.1181	0.0077	0.0504	0.127	0.0195	0.0182	0.0057	0.0026	0.0138	0.0164	0.1369	0.0294	0.0909	0.0396	0.0027
12	rs2058875	14561102	0.82	0.338707801994422	0.97	0.212655582583661	0.954249541824182	0.243651343463294	0.0071	0.0073	0.0997	0.0143	0.0455	0.0167	0.0226	0.0247	0.004	0.0326	0.0418	0.1181	0.0077	0.0504	0.127	0.0195	0.0182	0.0057	0.0026	0.0138	0.0164	0.1369	0.0294	0.0909	0.0396	0.0027
12	rs17343237	14562724	0.82	0.338707801994422	0.97	0.212655582583661	0.950800317423374	0.242871364984667	0.0071	0.0073	0.0997	0.0143	0.0455	0.0167	0.0226	0.0247	0.004	0.0326	0.0418	0.1181	0.0077	0.0504	0.127	0.0195	0.0182	0.0057	0.0026	0.0138	0.0164	0.1369	0.0294	0.0909	0.0396	0.0027
12	rs34834211	14563307	0.82	0.338707801994422	0.97	0.212655582583661	0.94937166673791	0.242648660608635	0.0071	0.0073	0.0997	0.0143	0.0455	0.0167	0.0226	0.0247	0.004	0.0326	0.0418	0.1181	0.0077	0.0504	0.127	0.0195	0.0182	0.0057	0.0026	0.0138	0.0164	0.1369	0.0294	0.0909	0.0396	0.0027
12	rs2231909	14577892	0.82	0.338707801994422	0.97	0.212655582583661	0.89771604510929	0.236770881567235	0.007	0.0073	0.0997	0.0143	0.0455	0.0167	0.0226	0.0246	0.0039	0.0326	0.0418	0.1181	0.0076	0.0504	0.1271	0.0195	0.0183	0.0057	0.0025	0.0138	0.0164	0.1369	0.0294	0.091	0.0396	0.0027
12	rs117179761	14580590	0.82	0.338707801994422	0.97	0.212655582583661	0.907340412249633	0.23599803355432	0.0069	0.0073	0.0995	0.0144	0.0455	0.0167	0.0225	0.0247	0.0039	0.0326	0.0418	0.1183	0.0076	0.0503	0.1272	0.0196	0.0185	0.0057	0.0024	0.0138	0.0163	0.1369	0.0294	0.0909	0.0395	0.0027
12	rs73058754	14583110	0.82	0.338707801994422	0.97	0.212655582583661	0.877539782644998	0.235115774492863	0.0069	0.0074	0.0994	0.0144	0.0455	0.0167	0.0224	0.0247	0.004	0.0326	0.0418	0.1183	0.0076	0.0503	0.1272	0.0196	0.0185	0.0057	0.0024	0.0138	0.0164	0.1369	0.0294	0.0909	0.0395	0.0027
12	rs11615713	14585941	0.82	0.338707801994422	0.97	0.212655582583661	0.866594142552523	0.233904407046799	0.0069	0.0074	0.0994	0.0144	0.0455	0.0167	0.0224	0.0247	0.004	0.0327	0.0418	0.1183	0.0076	0.0503	0.1272	0.0196	0.0185	0.0057	0.0024	0.0138	0.0164	0.1369	0.0294	0.0909	0.0395	0.0027
12	rs3213764	14587301	0.82	0.338707801994422	0.97	0.212655582583661	0.863765879574568	0.235667061808882	0.0069	0.0074	0.0994	0.0143	0.0455	0.0167	0.0223	0.0247	0.004	0.0327	0.0418	0.1183	0.0076	0.0503	0.1272	0.0196	0.0185	0.0057	0.0024	0.0138	0.0164	0.1369	0.0295	0.0909	0.0395	0.0027
12	rs78787881	14601250	0.82	0.338707801994422	0.97	0.212655582583661	0.809051230174883	0.282348958124428	0.0069	0.0074	0.0993	0.0144	0.0455	0.0168	0.0223	0.0246	0.004	0.0329	0.0418	0.1184	0.0076	0.0502	0.1271	0.0196	0.0186	0.0057	0.0024	0.0138	0.0164	0.1367	0.0294	0.0911	0.0393	0.0027
12	rs2111509	14610660	0.82	0.338707801994422	0.97	0.212655582583661	0.794892162874874	0.29385954252709	0.0069	0.0074	0.0993	0.0144	0.0454	0.0168	0.0223	0.0245	0.004	0.033	0.0418	0.1184	0.0076	0.0502	0.1271	0.0196	0.0186	0.0057	0.0024	0.0138	0.0163	0.1368	0.0294	0.0911	0.0392	0.0028
12	rs73058798	14631753	0.82	0.338707801994422	0.97	0.212655582583661	0.772509363918093	0.307782281988098	0.0069	0.0073	0.0988	0.0145	0.0454	0.0168	0.0222	0.0244	0.0039	0.0329	0.0417	0.1185	0.0076	0.0501	0.1276	0.0199	0.0185	0.0056	0.0023	0.0138	0.0163	0.1368	0.0293	0.0913	0.0394	0.0027
12	rs34860659	14642072	0.82	0.338707801994422	0.99	0.161794913519683	0.770663091499709	0.323475272943134	0.0069	0.0073	0.0987	0.0145	0.0455	0.0168	0.0222	0.0243	0.0039	0.033	0.0417	0.1186	0.0076	0.0501	0.1277	0.02	0.0185	0.0056	0.0023	0.0138	0.0164	0.1369	0.0293	0.0912	0.0393	0.0027
12	rs2900333	14653867	0.82	0.338707801994422	0.99	0.161794913519683	0.761996134959152	0.337547162062978	0.0069	0.0073	0.0984	0.0145	0.0455	0.0169	0.0222	0.0243	0.0039	0.033	0.0417	0.1186	0.0075	0.05	0.1279	0.0201	0.0185	0.0056	0.0023	0.0138	0.0164	0.1369	0.0293	0.0912	0.0394	0.0027
12	rs117060497	14656072	0.83	0.29697514221559	0.99	0.161794913519683	0.747671858598427	0.377595098622985	0.0069	0.0073	0.0987	0.0145	0.0454	0.0168	0.0221	0.0243	0.0039	0.033	0.0417	0.1189	0.0075	0.05	0.128	0.0201	0.0181	0.0056	0.0023	0.0138	0.0164	0.1366	0.0293	0.0916	0.0394	0.0027
12	rs1600	14656768	0.83	0.29697514221559	0.99	0.161794913519683	0.744791016460091	0.369736671463666	0.0069	0.0073	0.0987	0.0145	0.0454	0.0168	0.022	0.0243	0.0039	0.033	0.0416	0.119	0.0075	0.05	0.128	0.0201	0.018	0.0056	0.0023	0.0138	0.0164	0.1365	0.0293	0.0917	0.0394	0.0027
12	rs3827886	14660184	0.84	0.258953137461488	0.99	0.161794913519683	0.586356286231167	0.440604161254861	0.0069	0.007	0.1018	0.0141	0.0453	0.0168	0.0212	0.0226	0.0037	0.0316	0.0405	0.1259	0.007	0.0483	0.1268	0.0206	0.0177	0.0053	0.0023	0.0138	0.0155	0.1346	0.029	0.0946	0.0389	0.003
12	rs7980066	14660494	0.84	0.258953137461488	0.99	0.161794913519683	0.537643532799111	0.498434009009678	0.007	0.0071	0.1026	0.0138	0.0448	0.0167	0.021	0.0221	0.0039	0.0313	0.0401	0.1261	0.0068	0.0481	0.1269	0.0203	0.0175	0.0054	0.0023	0.0139	0.0152	0.1352	0.0285	0.0963	0.0384	0.0033
12	rs12708367	14663757	0.83	0.29697514221559	0.98	0.18597139562509	0.725211497536242	0.751628795398587	0.0074	0.0078	0.1039	0.0125	0.0421	0.0151	0.0201	0.0212	0.0031	0.0303	0.0379	0.1312	0.0062	0.0483	0.1294	0.0196	0.0166	0.0053	0.002	0.015	0.0142	0.1384	0.0268	0.1004	0.0368	0.003
12	rs2287541	14664250	0.83	0.29697514221559	0.98	0.18597139562509	0.728958914309766	0.770543186569495	0.0074	0.0078	0.1039	0.0125	0.042	0.015	0.0201	0.0212	0.0031	0.0303	0.0377	0.1314	0.0062	0.0483	0.1294	0.0196	0.0166	0.0053	0.002	0.015	0.0142	0.1386	0.0268	0.1006	0.0368	0.003
12	rs78544342	14674637	0.83	0.29697514221559	0.98	0.18597139562509	0.645099590459205	0.769784660071081	0.0073	0.0078	0.1037	0.0127	0.0419	0.0149	0.0201	0.0211	0.003	0.0302	0.0378	0.1324	0.0061	0.0479	0.1291	0.0195	0.0167	0.0052	0.0019	0.0148	0.0141	0.1405	0.0266	0.1001	0.0367	0.0029
12	rs2111937	14677643	0.83	0.29697514221559	0.98	0.18597139562509	0.634695867213967	0.729967550191212	0.0073	0.0078	0.1037	0.0127	0.0419	0.0149	0.0201	0.0211	0.003	0.0302	0.0378	0.1325	0.0061	0.0479	0.129	0.0195	0.0167	0.0052	0.0019	0.0148	0.0141	0.1406	0.0266	0.1001	0.0367	0.0029
12	rs11056011	14680320	0.83	0.29697514221559	0.94	0.308944172156586	0.644744458231228	0.680717912106832	0.0072	0.0078	0.1036	0.0127	0.0422	0.015	0.0201	0.0211	0.003	0.0302	0.0378	0.1325	0.006	0.0479	0.129	0.0194	0.0171	0.005	0.0018	0.0148	0.0141	0.1407	0.0266	0.1	0.0367	0.0028
12	rs35179643	14685519	0.83	0.29697514221559	0.94	0.308944172156586	0.6481573942198	0.683671653777186	0.0072	0.0078	0.1035	0.0125	0.042	0.0151	0.0202	0.0211	0.003	0.0301	0.0377	0.1324	0.006	0.0479	0.1291	0.0193	0.017	0.005	0.0018	0.0148	0.014	0.141	0.0267	0.1001	0.0367	0.0029
12	rs7957558	14688644	0.83	0.29697514221559	0.92	0.387761932740255	0.642119243102875	0.683671653777186	0.0072	0.0078	0.1035	0.0125	0.042	0.0151	0.0202	0.0211	0.003	0.0301	0.0377	0.1324	0.006	0.048	0.1291	0.0193	0.017	0.005	0.0018	0.0148	0.014	0.1411	0.0267	0.1001	0.0368	0.0029
12	rs11056018	14693353	0.83	0.29697514221559	0.92	0.387761932740255	0.627873081817584	0.67835701055769	0.0072	0.0078	0.1034	0.0125	0.042	0.0151	0.0202	0.0212	0.003	0.0301	0.0377	0.1324	0.006	0.048	0.1291	0.0193	0.0171	0.005	0.0018	0.0148	0.014	0.1411	0.0267	0.1002	0.0368	0.0028
12	rs76505880	14711123	0.83	0.29697514221559	0.92	0.387761932740255	0.594883242387029	0.654705335324156	0.0072	0.0078	0.1035	0.0126	0.0419	0.0153	0.0201	0.0212	0.0028	0.03	0.0378	0.1324	0.0059	0.0481	0.1288	0.0195	0.0171	0.0048	0.0018	0.0149	0.014	0.1417	0.0268	0.0998	0.0367	0.0028
12	rs12425606	14715793	0.83	0.29697514221559	0.92	0.387761932740255	0.613009606045687	0.644336771608749	0.0072	0.0078	0.1036	0.0126	0.0419	0.0152	0.0201	0.0213	0.0027	0.03	0.0379	0.1324	0.0059	0.0482	0.1288	0.0196	0.0171	0.0048	0.0017	0.0149	0.014	0.142	0.0268	0.0996	0.0367	0.0028
12	rs11056032	14717253	0.83	0.29697514221559	0.92	0.387761932740255	0.609336593373239	0.637348845046553	0.0072	0.0078	0.1036	0.0127	0.0419	0.0152	0.0201	0.0213	0.0027	0.03	0.0379	0.1324	0.0059	0.0482	0.1287	0.0196	0.0171	0.0047	0.0017	0.0149	0.014	0.1421	0.0268	0.0996	0.0366	0.0028
12	rs76226556	14723788	0.83	0.29697514221559	0.92	0.387761932740255	0.576806525461036	0.616204063021218	0.0071	0.0078	0.1035	0.0127	0.042	0.0153	0.0201	0.0214	0.0026	0.0299	0.0378	0.1325	0.0058	0.0483	0.1287	0.0195	0.0171	0.0045	0.0017	0.015	0.014	0.1423	0.0267	0.0997	0.0365	0.0027
12	rs77750150	14735003	0.83	0.29697514221559	0.91	0.431857736337621	0.535295927360658	0.598378661492586	0.007	0.0077	0.1033	0.0128	0.0421	0.0156	0.0202	0.0216	0.0023	0.0298	0.0378	0.1326	0.0056	0.0484	0.1286	0.0195	0.0171	0.0042	0.0016	0.0152	0.0141	0.1427	0.0267	0.0998	0.0362	0.0026
12	rs12316544	14737497	0.83	0.29697514221559	0.91	0.431857736337621	0.530485581402004	0.57457132968877	0.0069	0.0077	0.1033	0.0129	0.0421	0.0157	0.0202	0.0217	0.0023	0.0298	0.0377	0.1326	0.0056	0.0484	0.1286	0.0195	0.0171	0.0041	0.0016	0.0152	0.0141	0.1427	0.0267	0.0999	0.0361	0.0026
12	rs56202011	14741557	0.83	0.29697514221559	0.91	0.431857736337621	0.529383411297622	0.570602613635578	0.0069	0.0077	0.1033	0.0129	0.0421	0.0157	0.0203	0.0217	0.0023	0.0298	0.0376	0.1325	0.0056	0.0485	0.1286	0.0195	0.0171	0.0041	0.0016	0.0153	0.0141	0.1427	0.0268	0.0999	0.0361	0.0026
12	rs2417373	14744468	0.83	0.29697514221559	0.89	0.529866637543626	0.528606064069188	0.568903781967514	0.0069	0.0077	0.1033	0.0129	0.0421	0.0157	0.0203	0.0217	0.0023	0.0298	0.0376	0.1325	0.0056	0.0485	0.1286	0.0196	0.0171	0.0041	0.0016	0.0153	0.0141	0.1427	0.0268	0.0999	0.0361	0.0026
12	rs78695914	14765555	0.83	0.29697514221559	0.88	0.583941145430028	0.520926767903875	0.57797838268751	0.0069	0.0077	0.1032	0.0129	0.042	0.0157	0.0203	0.0218	0.0023	0.0299	0.0373	0.1324	0.0056	0.0485	0.1285	0.0196	0.0171	0.0041	0.0016	0.0155	0.0141	0.1427	0.0269	0.0999	0.0362	0.0026
12	rs75517901	14770417	0.83	0.29697514221559	0.88	0.583941145430028	0.516434537546384	0.594656921443003	0.0069	0.0078	0.1032	0.0129	0.0419	0.0158	0.0203	0.0217	0.0023	0.0299	0.0373	0.1324	0.0056	0.0485	0.1286	0.0196	0.0172	0.0041	0.0016	0.0155	0.0142	0.1426	0.0269	0.0999	0.0362	0.0026
