## Supplementary Tab. 7 for "Sparse haplotype-based fine-scale local ancestry inference at scale reveals recent selection on immune responses": 304206_file08 (part 110 of 161)

Chromosome	rs_number	hg19_GRCh37_Position	LDAS_26pop	-log10(p_LDAS_26pop)	LDAS_5continent	-log10(p_LDAS_5continent)	-log10(p_AAS_26pop)	-log10(p_AAS_5continent)	prob_ACB	prob_ASW	prob_BEB	prob_CDX	prob_CEU	prob_CHB	prob_CHS	prob_CLM	prob_ESN	prob_FIN	prob_GBR	prob_GIH	prob_GWD	prob_IBS	prob_ITU	prob_JPT	prob_KHV	prob_LWK	prob_MSL	prob_MXL	prob_PEL	prob_PJL	prob_PUR	prob_STU	prob_TSI	prob_YRI
12	rs12304530	14770729	0.83	0.29697514221559	0.88	0.583941145430028	0.515986335280896	0.592369382643483	0.0069	0.0078	0.1032	0.0129	0.0419	0.0158	0.0203	0.0217	0.0023	0.0299	0.0373	0.1324	0.0056	0.0485	0.1286	0.0196	0.0172	0.0041	0.0016	0.0155	0.0142	0.1426	0.0269	0.0999	0.0362	0.0026
12	rs2287538	14775214	0.83	0.29697514221559	0.88	0.583941145430028	0.508077581590865	0.644919896612217	0.0068	0.0078	0.1033	0.013	0.0414	0.0158	0.0203	0.0217	0.0023	0.0298	0.0373	0.1324	0.0056	0.0483	0.1289	0.0196	0.0172	0.0041	0.0016	0.0155	0.0142	0.1427	0.0269	0.1001	0.0362	0.0026
12	rs117452271	14787645	0.83	0.29697514221559	0.88	0.583941145430028	0.492811521369133	0.644919896612217	0.0068	0.0078	0.1032	0.013	0.0414	0.0158	0.0203	0.0218	0.0023	0.0299	0.0373	0.1324	0.0055	0.0484	0.1287	0.0196	0.0172	0.0041	0.0016	0.0155	0.0142	0.1427	0.0269	0.1001	0.0362	0.0026
12	rs34695136	14797088	0.83	0.29697514221559	0.88	0.583941145430028	0.464170673794732	0.659537491400235	0.0067	0.0078	0.103	0.0131	0.0415	0.0159	0.0203	0.0216	0.0023	0.0299	0.0371	0.1324	0.0054	0.0485	0.1286	0.0195	0.0172	0.0041	0.0016	0.0156	0.0142	0.1429	0.0269	0.1002	0.0363	0.0027
12	rs34931529	14798664	0.83	0.29697514221559	0.88	0.583941145430028	0.455030113014326	0.651342318214483	0.0067	0.0078	0.103	0.0131	0.0415	0.0159	0.0203	0.0217	0.0023	0.0299	0.0371	0.1324	0.0054	0.0486	0.1285	0.0194	0.0172	0.0041	0.0016	0.0157	0.0142	0.1429	0.027	0.1002	0.0363	0.0027
12	rs7313164	14812266	0.83	0.29697514221559	0.87	0.641494868499257	0.394684750304352	0.585376975860151	0.0067	0.0079	0.1024	0.0131	0.0416	0.0159	0.0202	0.022	0.0023	0.0296	0.0371	0.1325	0.0052	0.0487	0.1283	0.0192	0.0172	0.004	0.0016	0.0159	0.014	0.1432	0.0271	0.1005	0.0366	0.0027
12	rs2900335	14824846	0.83	0.29697514221559	0.87	0.641494868499257	0.190917274070287	0.41586638861784	0.0065	0.0082	0.0978	0.0129	0.0414	0.0157	0.0194	0.0227	0.0022	0.0293	0.0376	0.1355	0.0048	0.0492	0.1272	0.0186	0.0166	0.004	0.0018	0.0169	0.0142	0.1436	0.028	0.1006	0.0378	0.0028
12	rs117875898	14829702	0.83	0.29697514221559	0.87	0.641494868499257	0.189894167694776	0.41586638861784	0.0065	0.0082	0.0977	0.0129	0.0414	0.0157	0.0194	0.0228	0.0022	0.0293	0.0376	0.1355	0.0048	0.0492	0.1272	0.0186	0.0166	0.004	0.0018	0.0169	0.0142	0.1437	0.0281	0.1006	0.0378	0.0028
12	rs117711046	14836878	0.83	0.29697514221559	0.87	0.641494868499257	0.18744403943167	0.414952784916233	0.0065	0.0082	0.0976	0.0129	0.0414	0.0157	0.0194	0.0228	0.0022	0.0293	0.0376	0.1356	0.0048	0.0492	0.1271	0.0186	0.0166	0.004	0.0018	0.0169	0.0142	0.1437	0.0281	0.1006	0.0378	0.0028
12	rs76507201	14841126	0.83	0.29697514221559	0.87	0.641494868499257	0.159806863557942	0.432271666213105	0.0066	0.0082	0.0971	0.0129	0.0415	0.0157	0.0193	0.023	0.0022	0.0293	0.0377	0.1358	0.0048	0.0487	0.127	0.0183	0.0168	0.004	0.0018	0.0169	0.0142	0.1439	0.0282	0.1006	0.038	0.0028
12	rs28553278	14841358	0.83	0.29697514221559	0.87	0.641494868499257	0.159054802370207	0.429635355396446	0.0066	0.0082	0.0971	0.0129	0.0415	0.0157	0.0193	0.023	0.0022	0.0293	0.0377	0.1358	0.0048	0.0487	0.127	0.0183	0.0168	0.004	0.0018	0.0169	0.0142	0.1439	0.0282	0.1006	0.038	0.0028
12	rs247327	14841524	0.83	0.29697514221559	0.87	0.641494868499257	0.158134667383948	0.42779251752812	0.0066	0.0082	0.097	0.0129	0.0415	0.0157	0.0193	0.023	0.0022	0.0293	0.0377	0.1358	0.0048	0.0487	0.127	0.0183	0.0168	0.004	0.0018	0.0169	0.0142	0.1439	0.0282	0.1006	0.038	0.0028
12	rs55700660	14849828	0.83	0.29697514221559	0.87	0.641494868499257	0.153581070658309	0.410262900805693	0.0066	0.0082	0.097	0.0129	0.0415	0.0157	0.0193	0.0231	0.0022	0.0293	0.0377	0.1359	0.0048	0.0487	0.127	0.0183	0.0168	0.004	0.0018	0.0169	0.0142	0.1438	0.0282	0.1006	0.038	0.0028
12	rs10846045	14866749	0.83	0.29697514221559	0.87	0.641494868499257	0.142908036774497	0.406236065819739	0.0066	0.0082	0.0968	0.0129	0.0417	0.0156	0.0193	0.0233	0.0021	0.0293	0.0378	0.1362	0.0048	0.0484	0.1272	0.0181	0.0167	0.0038	0.0019	0.0169	0.0141	0.1438	0.0283	0.1006	0.0381	0.0028
12	rs10492153	14891740	0.83	0.29697514221559	0.87	0.641494868499257	0.175141781476767	0.389981945165096	0.0064	0.0082	0.0986	0.0129	0.0421	0.0155	0.0192	0.0233	0.002	0.0296	0.0379	0.137	0.0047	0.0482	0.1274	0.0177	0.0167	0.0035	0.0018	0.017	0.014	0.1436	0.0281	0.0989	0.0381	0.0028
12	rs10492152	14891897	0.83	0.29697514221559	0.87	0.641494868499257	0.175177895891896	0.39023851175149	0.0064	0.0082	0.0986	0.0129	0.0421	0.0155	0.0192	0.0233	0.002	0.0296	0.0379	0.137	0.0047	0.0482	0.1274	0.0177	0.0167	0.0035	0.0018	0.017	0.014	0.1436	0.0281	0.0989	0.0381	0.0028
12	rs11056155	14894148	0.83	0.29697514221559	0.86	0.702596200902853	0.175214014622895	0.39036681258758	0.0064	0.0082	0.0986	0.0129	0.0421	0.0155	0.0192	0.0233	0.002	0.0296	0.0379	0.137	0.0047	0.0482	0.1274	0.0177	0.0167	0.0035	0.0018	0.017	0.014	0.1436	0.0281	0.0989	0.0381	0.0028
12	rs117547564	14895023	0.83	0.29697514221559	0.86	0.702596200902853	0.175214014622895	0.39023851175149	0.0064	0.0082	0.0986	0.0129	0.0421	0.0155	0.0192	0.0233	0.002	0.0296	0.0379	0.137	0.0047	0.0482	0.1274	0.0177	0.0167	0.0035	0.0018	0.017	0.014	0.1436	0.0281	0.0989	0.0381	0.0028
12	rs117424151	14896899	0.83	0.29697514221559	0.86	0.702596200902853	0.175177895891896	0.389853679420715	0.0064	0.0082	0.0986	0.0129	0.0421	0.0155	0.0192	0.0233	0.002	0.0296	0.0379	0.137	0.0047	0.0482	0.1274	0.0177	0.0167	0.0035	0.0018	0.017	0.014	0.1436	0.0281	0.0989	0.0381	0.0028
12	rs79253972	14902160	0.83	0.29697514221559	0.85	0.767309033253442	0.175033464126504	0.388956147064586	0.0064	0.0082	0.0986	0.0129	0.0421	0.0155	0.0192	0.0233	0.002	0.0296	0.0379	0.137	0.0047	0.0482	0.1274	0.0177	0.0167	0.0035	0.0018	0.017	0.014	0.1436	0.0281	0.0989	0.0381	0.0028
12	rs76736003	14902622	0.83	0.29697514221559	0.83	0.907803730152893	0.174997366974762	0.388699814719388	0.0064	0.0082	0.0986	0.0129	0.0421	0.0155	0.0192	0.0233	0.002	0.0296	0.0379	0.137	0.0047	0.0482	0.1274	0.0177	0.0167	0.0035	0.0018	0.017	0.014	0.1436	0.0281	0.0989	0.0381	0.0028
12	rs78314252	14915907	0.83	0.29697514221559	0.83	0.907803730152893	0.143453330621956	0.326397518023405	0.0063	0.0082	0.0983	0.0129	0.0418	0.0153	0.019	0.024	0.0019	0.0294	0.038	0.1367	0.0044	0.048	0.1275	0.0178	0.0165	0.0034	0.0018	0.0176	0.0143	0.1434	0.0277	0.0996	0.0387	0.0027
12	rs16910246	14923347	0.83	0.29697514221559	0.82	0.983693090035176	0.150820376561441	0.362553297578656	0.0062	0.0082	0.0983	0.0129	0.0417	0.0152	0.0192	0.0241	0.0019	0.0293	0.038	0.1367	0.0044	0.048	0.1275	0.0178	0.0165	0.0034	0.0019	0.0175	0.0144	0.1434	0.0276	0.0997	0.0387	0.0028
12	rs79740319	14924365	0.83	0.29697514221559	0.84	0.835693000351761	0.151881231571864	0.377086704297892	0.0062	0.0082	0.0983	0.0129	0.0417	0.0152	0.0192	0.0241	0.0019	0.0293	0.038	0.1367	0.0044	0.048	0.1275	0.0178	0.0165	0.0034	0.0019	0.0175	0.0144	0.1434	0.0276	0.0997	0.0387	0.0028
12	rs17834419	14925996	0.83	0.29697514221559	0.82	0.983693090035176	0.152479897422568	0.388699814719388	0.0062	0.0082	0.0983	0.0129	0.0417	0.0152	0.0192	0.0241	0.0019	0.0293	0.038	0.1367	0.0044	0.048	0.1275	0.0178	0.0165	0.0034	0.0019	0.0175	0.0144	0.1434	0.0276	0.0997	0.0388	0.0028
12	rs17761740	14928493	0.83	0.29697514221559	0.83	0.907803730152893	0.151317104182504	0.383838442072956	0.0062	0.0082	0.0983	0.0129	0.0417	0.0152	0.0192	0.0241	0.0019	0.0295	0.038	0.1367	0.0044	0.048	0.1275	0.0178	0.0165	0.0034	0.0019	0.0175	0.0144	0.1432	0.0276	0.0997	0.0388	0.0028
12	rs3748290	14929721	0.83	0.29697514221559	0.82	0.983693090035176	0.151250817944972	0.380267312347481	0.0062	0.0082	0.0983	0.0129	0.0417	0.0152	0.0192	0.0241	0.0019	0.0297	0.038	0.1368	0.0044	0.048	0.1275	0.0178	0.0164	0.0034	0.0019	0.0175	0.0144	0.1431	0.0276	0.0997	0.0388	0.0028
12	rs3789999	14930055	0.83	0.29697514221559	0.82	0.983693090035176	0.150754219292922	0.36343331417172	0.0062	0.0082	0.0984	0.0129	0.0417	0.0152	0.0192	0.0241	0.0019	0.0297	0.038	0.1366	0.0044	0.048	0.1276	0.0178	0.0164	0.0034	0.0019	0.0175	0.0144	0.1432	0.0276	0.0997	0.0388	0.0028
12	rs79974352	14930869	0.83	0.29697514221559	0.82	0.983693090035176	0.150754219292922	0.322259952932859	0.0062	0.0082	0.0983	0.0129	0.0417	0.0152	0.0192	0.0241	0.0018	0.0297	0.038	0.1367	0.0045	0.0481	0.1276	0.0178	0.0164	0.0034	0.0018	0.0175	0.0144	0.1431	0.0276	0.0997	0.0387	0.0027
12	rs73053449	14934971	0.83	0.29697514221559	0.82	0.983693090035176	0.159464759110186	0.305627763977358	0.0062	0.0081	0.0983	0.0131	0.0416	0.0152	0.019	0.0241	0.0016	0.0295	0.038	0.1372	0.0043	0.0481	0.1285	0.0178	0.0164	0.0033	0.0018	0.0176	0.0146	0.1425	0.0275	0.0998	0.0387	0.0024
12	rs116876670	14935047	0.83	0.29697514221559	0.82	0.983693090035176	0.163320940118538	0.303716441528849	0.0062	0.008	0.0983	0.0131	0.0416	0.0151	0.019	0.0241	0.0016	0.0295	0.0381	0.1372	0.0043	0.0482	0.1285	0.0178	0.0164	0.0033	0.0018	0.0176	0.0145	0.1425	0.0276	0.0998	0.0387	0.0024
12	rs73053461	14950247	0.83	0.29697514221559	0.82	0.983693090035176	0.177607393665787	0.276414639466011	0.0065	0.0078	0.098	0.013	0.0417	0.015	0.0189	0.0242	0.0013	0.0295	0.038	0.1364	0.0041	0.0485	0.1297	0.018	0.0161	0.0031	0.0018	0.0179	0.0149	0.1425	0.0275	0.0999	0.039	0.002
12	rs1012682	14951341	0.83	0.29697514221559	0.82	0.983693090035176	0.177316285755941	0.276066770175467	0.0066	0.0078	0.098	0.013	0.0417	0.015	0.0188	0.0242	0.0013	0.0295	0.038	0.1364	0.0041	0.0485	0.1298	0.018	0.0161	0.003	0.0017	0.0179	0.0149	0.1425	0.0275	0.0999	0.039	0.002
12	rs17761771	14955413	0.83	0.29697514221559	0.82	0.983693090035176	0.185758480162958	0.271787515114599	0.0067	0.0078	0.0976	0.0129	0.0424	0.0151	0.0187	0.0242	0.0012	0.0297	0.0378	0.1361	0.0038	0.0486	0.1306	0.018	0.0158	0.0029	0.0016	0.018	0.0148	0.1431	0.0274	0.1	0.0388	0.0017
12	rs7959540	14955702	0.83	0.29697514221559	0.82	0.983693090035176	0.183821609560171	0.263634257156955	0.0066	0.0078	0.0976	0.0129	0.0427	0.0151	0.0186	0.0242	0.0011	0.0297	0.0378	0.136	0.0037	0.0485	0.1308	0.018	0.0157	0.0028	0.0016	0.0181	0.0148	0.1433	0.0274	0.0999	0.039	0.0015
12	rs67267692	14958488	0.83	0.29697514221559	0.81	1.06340942734078	0.169667114817822	0.275023972571688	0.007	0.0078	0.0969	0.0128	0.0428	0.0151	0.0178	0.0241	0.0011	0.03	0.0378	0.1362	0.0038	0.0486	0.1309	0.0178	0.0153	0.0029	0.0016	0.0182	0.0148	0.1441	0.0276	0.0995	0.0391	0.0016
12	rs2241221	14959391	0.83	0.29697514221559	0.8	1.14699780192835	0.163876236244343	0.262149802672913	0.007	0.0078	0.0969	0.0128	0.0428	0.0151	0.0178	0.0241	0.0011	0.03	0.0378	0.1362	0.0038	0.0487	0.1309	0.0178	0.0153	0.0029	0.0016	0.0182	0.0148	0.1441	0.0276	0.0995	0.0391	0.0016
12	rs11609202	14959470	0.83	0.29697514221559	0.79	1.23450020912344	0.16377203416196	0.261693574608818	0.007	0.0078	0.0969	0.0128	0.0428	0.0151	0.0178	0.0241	0.0011	0.03	0.0378	0.1362	0.0038	0.0487	0.1309	0.0178	0.0153	0.0029	0.0016	0.0182	0.0148	0.1441	0.0276	0.0995	0.0391	0.0016
12	rs4764125	14966643	0.83	0.29697514221559	0.79	1.23450020912344	0.164363025630071	0.263862866923018	0.007	0.0078	0.0969	0.0128	0.0428	0.0151	0.0177	0.0242	0.0011	0.03	0.0378	0.1363	0.0038	0.0487	0.1307	0.0177	0.0152	0.0029	0.0016	0.0182	0.0148	0.1441	0.0276	0.0995	0.0392	0.0016
12	rs12811044	14972536	0.83	0.29697514221559	0.78	1.32595579198345	0.167864669741214	0.266725692718978	0.007	0.0078	0.0969	0.0128	0.0428	0.0151	0.0177	0.0241	0.0011	0.03	0.0378	0.1364	0.0038	0.0487	0.1306	0.0177	0.0152	0.0029	0.0016	0.0182	0.0148	0.1441	0.0276	0.0995	0.0392	0.0016
12	rs7304054	14976063	0.83	0.29697514221559	0.78	1.32595579198345	0.167020342268131	0.264777923715796	0.007	0.0078	0.0969	0.0128	0.0428	0.0151	0.0177	0.0242	0.0011	0.03	0.0378	0.1364	0.0038	0.0487	0.1306	0.0177	0.0152	0.0029	0.0016	0.0182	0.0148	0.1441	0.0276	0.0995	0.0392	0.0016
12	rs7307438	14976178	0.83	0.29697514221559	0.78	1.32595579198345	0.152546501859827	0.263063003381915	0.007	0.0078	0.0969	0.0128	0.0428	0.0151	0.0178	0.0242	0.0013	0.03	0.0378	0.1364	0.0038	0.0487	0.1303	0.0177	0.0152	0.0029	0.0016	0.0182	0.0148	0.144	0.0276	0.0995	0.0392	0.0017
12	rs61922960	14980005	0.83	0.29697514221559	0.78	1.32595579198345	0.171766295397719	0.339148841208011	0.0071	0.0078	0.0969	0.0129	0.0427	0.0151	0.0177	0.0243	0.0012	0.0299	0.0377	0.1362	0.0038	0.0486	0.1302	0.0177	0.0152	0.0029	0.0016	0.0184	0.0151	0.144	0.0276	0.0994	0.0392	0.0017
12	rs3088190	14982352	0.83	0.29697514221559	0.79	1.23450020912344	0.179433076953094	0.335333090830472	0.0071	0.0078	0.097	0.0129	0.0427	0.0151	0.0176	0.0244	0.0013	0.0299	0.0376	0.1362	0.0038	0.0486	0.1302	0.0177	0.0152	0.0029	0.0016	0.0184	0.0153	0.1439	0.0275	0.0994	0.0393	0.0017
12	rs11056197	14985204	0.83	0.29697514221559	0.79	1.23450020912344	0.095397244288798	0.18108100866617	0.007	0.008	0.0989	0.0128	0.0429	0.0165	0.0176	0.0259	0.0014	0.0317	0.0384	0.1345	0.0037	0.0479	0.1276	0.018	0.0152	0.0031	0.0018	0.0196	0.0153	0.1404	0.0277	0.0967	0.04	0.0022
12	rs12829642	14992956	0.83	0.29697514221559	0.79	1.23450020912344	0.0924505145644384	0.192517260682641	0.007	0.008	0.0989	0.0128	0.0429	0.0165	0.0176	0.0259	0.0014	0.0317	0.0384	0.1345	0.0037	0.0479	0.1277	0.0181	0.0152	0.0031	0.0018	0.0197	0.0154	0.1403	0.0277	0.0967	0.04	0.0022
12	rs11276	14993439	0.83	0.29697514221559	0.79	1.23450020912344	0.0966023515963167	0.200516520419865	0.007	0.008	0.0989	0.0128	0.0429	0.0165	0.0176	0.0259	0.0014	0.0317	0.0384	0.1345	0.0037	0.0478	0.1277	0.0181	0.0152	0.0031	0.0018	0.0197	0.0154	0.1402	0.0277	0.0966	0.04	0.0022
12	rs67224638	15000276	0.83	0.29697514221559	0.79	1.23450020912344	0.0978423803494685	0.191383517578088	0.007	0.0079	0.0991	0.0127	0.043	0.0164	0.0175	0.0261	0.0014	0.0319	0.0385	0.1344	0.0037	0.0477	0.1276	0.0181	0.0152	0.0031	0.0019	0.0198	0.0154	0.1399	0.0278	0.0964	0.04	0.0022
12	rs73296668	15000451	0.83	0.29697514221559	0.79	1.23450020912344	0.0978423803494685	0.191383517578088	0.007	0.0079	0.0991	0.0127	0.043	0.0164	0.0175	0.0261	0.0014	0.0319	0.0385	0.1344	0.0037	0.0477	0.1276	0.0181	0.0152	0.0031	0.0019	0.0198	0.0154	0.1399	0.0278	0.0964	0.04	0.0022
12	rs117134704	15004591	0.83	0.29697514221559	0.79	1.23450020912344	0.119820326719801	0.207776965015592	0.007	0.0079	0.0993	0.0126	0.0431	0.0164	0.0175	0.0265	0.0016	0.0322	0.0385	0.1341	0.0038	0.0471	0.1274	0.0186	0.0154	0.0033	0.0022	0.02	0.0154	0.139	0.0279	0.0955	0.04	0.0024
12	rs12368270	15027480	0.83	0.29697514221559	0.79	1.23450020912344	0.113613470310852	0.198428254519909	0.0071	0.0078	0.0993	0.0125	0.0431	0.0164	0.0175	0.0266	0.0016	0.0322	0.0386	0.1341	0.0038	0.047	0.1274	0.0186	0.0154	0.0033	0.0022	0.02	0.0154	0.139	0.0279	0.0954	0.04	0.0024
12	rs4236	15035081	0.83	0.29697514221559	0.79	1.23450020912344	0.113808733057189	0.196347354698045	0.0071	0.0078	0.0993	0.0125	0.0431	0.0164	0.0175	0.0266	0.0016	0.0322	0.0386	0.134	0.0038	0.047	0.1274	0.0187	0.0154	0.0033	0.0022	0.02	0.0154	0.139	0.0279	0.0954	0.04	0.0024
12	rs1800799	15039295	0.83	0.29697514221559	0.8	1.14699780192835	0.12404151442615	0.204714973065625	0.0071	0.0078	0.0993	0.0125	0.0431	0.0164	0.0175	0.0266	0.0016	0.0322	0.0386	0.134	0.0038	0.047	0.1274	0.0186	0.0154	0.0033	0.0022	0.0201	0.0154	0.139	0.0279	0.0953	0.04	0.0024
12	rs1800800	15041228	0.83	0.29697514221559	0.8	1.14699780192835	0.12593303575528	0.199784792251232	0.0071	0.0078	0.0992	0.0126	0.0431	0.0164	0.0175	0.0266	0.0016	0.0322	0.0386	0.134	0.0038	0.047	0.1274	0.0186	0.0154	0.0034	0.0022	0.0201	0.0154	0.1389	0.0279	0.0953	0.04	0.0024
12	rs73055488	15044239	0.83	0.29697514221559	0.8	1.14699780192835	0.129526581129762	0.191589483714304	0.0071	0.0078	0.0992	0.0126	0.0431	0.0164	0.0175	0.0266	0.0016	0.0322	0.0386	0.134	0.0038	0.047	0.1273	0.0186	0.0154	0.0034	0.0022	0.0201	0.0154	0.1389	0.0279	0.0952	0.04	0.0024
12	rs74995196	15054743	0.83	0.29697514221559	0.8	1.14699780192835	0.135403899446511	0.240314210332583	0.0071	0.0078	0.0991	0.0126	0.0431	0.0164	0.0176	0.0267	0.0016	0.0323	0.0386	0.134	0.0039	0.0469	0.1272	0.0186	0.0154	0.0034	0.0023	0.0201	0.0155	0.1389	0.0279	0.095	0.0399	0.0024
12	rs78305323	15057079	0.83	0.29697514221559	0.8	1.14699780192835	0.135621150225416	0.222119240298046	0.0071	0.0078	0.0991	0.0126	0.0431	0.0164	0.0176	0.0268	0.0017	0.0323	0.0386	0.134	0.0039	0.0468	0.1272	0.0186	0.0154	0.0034	0.0023	0.0201	0.0155	0.1389	0.0279	0.0948	0.0399	0.0024
12	rs71537693	15057859	0.83	0.29697514221559	0.8	1.14699780192835	0.132353764748476	0.213839181615378	0.0071	0.0078	0.0991	0.0126	0.0431	0.0164	0.0176	0.0268	0.0017	0.0323	0.0386	0.134	0.0039	0.0468	0.1272	0.0186	0.0154	0.0034	0.0023	0.0201	0.0155	0.1389	0.0279	0.0948	0.0399	0.0024
12	rs75416118	15062382	0.83	0.29697514221559	0.8	1.14699780192835	0.143581815154878	0.224178172405594	0.0071	0.0078	0.0991	0.0126	0.0432	0.0164	0.0176	0.0268	0.0017	0.0323	0.0387	0.134	0.0039	0.0468	0.1271	0.0186	0.0154	0.0035	0.0023	0.0201	0.0155	0.1388	0.0279	0.0947	0.0399	0.0024
12	rs73061012	15064688	0.83	0.29697514221559	0.8	1.14699780192835	0.186993702266257	0.26021255155635	0.0072	0.0079	0.0989	0.0127	0.0432	0.0164	0.0177	0.027	0.0017	0.0324	0.0388	0.134	0.004	0.0466	0.1269	0.0186	0.0154	0.0036	0.0024	0.0201	0.0155	0.1387	0.028	0.0942	0.0399	0.0025
12	rs11056237	15064883	0.83	0.29697514221559	0.8	1.14699780192835	0.180276515035366	0.276298668046304	0.0072	0.0079	0.0988	0.0127	0.0433	0.0164	0.0177	0.027	0.0018	0.0324	0.0389	0.134	0.004	0.0466	0.1268	0.0186	0.0154	0.0036	0.0024	0.0201	0.0155	0.1386	0.028	0.0941	0.0399	0.0025
12	rs11056239	15070314	0.83	0.29697514221559	0.8	1.14699780192835	0.148449545051866	0.241424953590957	0.0076	0.008	0.0986	0.0129	0.0434	0.0163	0.018	0.0273	0.002	0.0325	0.039	0.1336	0.0041	0.0464	0.1262	0.0185	0.0154	0.004	0.0026	0.0201	0.0156	0.1378	0.0281	0.093	0.0403	0.0028
12	rs79374068	15070810	0.83	0.29697514221559	0.8	1.14699780192835	0.14792571831383	0.241424953590957	0.0076	0.008	0.0986	0.0129	0.0434	0.0163	0.018	0.0273	0.002	0.0325	0.039	0.1336	0.0041	0.0464	0.1262	0.0185	0.0154	0.004	0.0026	0.0201	0.0156	0.1378	0.0281	0.0929	0.0403	0.0028
12	rs2098433	15081218	0.83	0.29697514221559	0.8	1.14699780192835	0.154552635720142	0.399635014711759	0.0078	0.0081	0.0986	0.0131	0.0435	0.0163	0.0182	0.0274	0.0022	0.0325	0.0391	0.1333	0.0042	0.0462	0.1254	0.0184	0.0154	0.0043	0.0028	0.02	0.0157	0.1373	0.0281	0.0924	0.0405	0.0031
12	rs35051544	15084767	0.84	0.258953137461488	0.8	1.14699780192835	0.139662284596021	0.32432679690171	0.0086	0.0083	0.0987	0.0136	0.0444	0.0164	0.0191	0.0271	0.0027	0.0323	0.039	0.1322	0.0047	0.0451	0.1241	0.0184	0.0164	0.0049	0.0033	0.0196	0.0156	0.1358	0.0281	0.0906	0.0411	0.0037
12	rs2075266	15101435	0.84	0.258953137461488	0.8	1.14699780192835	0.212604123182664	0.504742962485496	0.0094	0.0085	0.0987	0.0145	0.0457	0.0166	0.0204	0.0267	0.0035	0.0319	0.0389	0.1305	0.0055	0.0435	0.1222	0.0184	0.0179	0.0058	0.0041	0.0191	0.0155	0.1336	0.0282	0.0882	0.042	0.0046
12	rs77292064	15101759	0.83	0.29697514221559	0.79	1.23450020912344	0.209070892569112	0.511347639239443	0.0094	0.0085	0.0987	0.0145	0.0457	0.0166	0.0204	0.0266	0.0035	0.0319	0.0389	0.1305	0.0055	0.0435	0.1222	0.0184	0.0179	0.0058	0.0042	0.0191	0.0155	0.1336	0.0282	0.0882	0.042	0.0046
12	rs10846092	15102521	0.83	0.29697514221559	0.79	1.23450020912344	0.19023485355025	0.505017722189386	0.0095	0.0085	0.0987	0.0145	0.0459	0.0167	0.0204	0.0264	0.0035	0.0319	0.0389	0.1304	0.0055	0.0434	0.1221	0.0184	0.018	0.0058	0.0042	0.0191	0.0157	0.1334	0.0283	0.0881	0.0421	0.0046
12	rs117921749	15104605	0.83	0.29697514221559	0.79	1.23450020912344	0.240985698491251	0.586374669308696	0.0095	0.0085	0.0987	0.0145	0.0459	0.0166	0.0203	0.0265	0.0036	0.0318	0.0389	0.1303	0.0055	0.0434	0.122	0.0184	0.018	0.0058	0.0042	0.0191	0.0157	0.1333	0.0283	0.088	0.0421	0.0047
12	rs10846093	15105984	0.83	0.29697514221559	0.79	1.23450020912344	0.216618863215113	0.60181902396282	0.0095	0.0085	0.0987	0.0145	0.0459	0.0166	0.0203	0.0265	0.0036	0.0318	0.0389	0.1303	0.0056	0.0434	0.1219	0.0184	0.0181	0.0059	0.0042	0.0191	0.0157	0.1332	0.0283	0.088	0.0422	0.0047
12	rs75808810	15112447	0.83	0.29697514221559	0.79	1.23450020912344	0.263692154964209	0.634297213320199	0.0096	0.0086	0.098	0.0147	0.0461	0.0165	0.0204	0.0269	0.0038	0.032	0.0389	0.13	0.0056	0.0432	0.1214	0.0186	0.0182	0.0061	0.0044	0.0191	0.0158	0.1326	0.0284	0.0874	0.0426	0.0048
12	rs10492144	15113971	0.83	0.29697514221559	0.79	1.23450020912344	0.276301867592582	0.673346297996137	0.0098	0.0087	0.0971	0.0149	0.0464	0.0163	0.0205	0.0273	0.004	0.0323	0.039	0.1297	0.0056	0.043	0.1209	0.0189	0.0183	0.0063	0.0046	0.019	0.0159	0.1319	0.0286	0.0867	0.0431	0.005
12	rs36114797	15116840	0.83	0.29697514221559	0.79	1.23450020912344	0.362597154023106	0.975359134040716	0.0101	0.0088	0.0956	0.0152	0.0467	0.016	0.0204	0.028	0.0044	0.0325	0.039	0.1292	0.0057	0.0432	0.1199	0.0193	0.0185	0.0067	0.0049	0.0189	0.016	0.1314	0.0289	0.0854	0.0438	0.0052
12	rs10505783	15126938	0.83	0.29697514221559	0.79	1.23450020912344	0.394291970402703	0.965177702833725	0.0101	0.0088	0.0952	0.0155	0.0467	0.0159	0.0205	0.0281	0.0045	0.0325	0.039	0.1292	0.0057	0.0434	0.1195	0.0192	0.0186	0.0068	0.005	0.0188	0.0161	0.1312	0.029	0.0849	0.044	0.0053
12	rs10846103	15130644	0.83	0.29697514221559	0.79	1.23450020912344	0.404340952942715	0.979023171416844	0.0102	0.0089	0.0952	0.0156	0.0467	0.0159	0.0205	0.0281	0.0045	0.0325	0.0389	0.1293	0.0057	0.0435	0.1194	0.0192	0.0186	0.0068	0.0051	0.0187	0.0161	0.1311	0.029	0.0846	0.0441	0.0053
12	rs77632390	15137857	0.83	0.29697514221559	0.82	0.983693090035176	0.401618592428029	0.893726606300591	0.0105	0.0089	0.0951	0.0157	0.0467	0.0159	0.0203	0.0282	0.0046	0.0325	0.039	0.1292	0.0058	0.0436	0.1191	0.0191	0.0187	0.0069	0.0051	0.0187	0.0162	0.1312	0.029	0.0844	0.0441	0.0054
12	rs4764146	15138159	0.83	0.29697514221559	0.83	0.907803730152893	0.399018334527113	0.892318297933558	0.0105	0.0089	0.0951	0.0157	0.0467	0.0159	0.0202	0.0282	0.0046	0.0325	0.039	0.1292	0.0058	0.0436	0.1191	0.0191	0.0187	0.0069	0.0051	0.0187	0.0162	0.1313	0.029	0.0844	0.0441	0.0054
12	rs75026738	15138775	0.83	0.29697514221559	0.83	0.907803730152893	0.459437958835585	1.05430592619159	0.0106	0.0089	0.0949	0.0158	0.0468	0.0158	0.0203	0.0283	0.0046	0.0324	0.0392	0.1291	0.0058	0.0435	0.119	0.0191	0.0186	0.0069	0.0052	0.0186	0.0162	0.1313	0.029	0.0842	0.0441	0.0054
12	rs11056273	15140219	0.83	0.29697514221559	0.83	0.907803730152893	0.456356314689751	1.05010483986247	0.0106	0.0089	0.0948	0.0158	0.0468	0.0157	0.0203	0.0283	0.0046	0.0324	0.0392	0.1291	0.0058	0.0435	0.119	0.0191	0.0186	0.0069	0.0052	0.0186	0.0162	0.1313	0.029	0.0842	0.0441	0.0054
12	rs16910497	15163084	0.83	0.29697514221559	0.84	0.835693000351761	0.483771998678138	1.13471081906352	0.0108	0.0089	0.0943	0.0162	0.0467	0.0158	0.0206	0.0283	0.0047	0.0324	0.0394	0.1285	0.0058	0.0433	0.119	0.0192	0.0188	0.0069	0.0053	0.0183	0.0164	0.131	0.0289	0.0844	0.0442	0.0054
12	rs77032072	15163601	0.83	0.29697514221559	0.84	0.835693000351761	0.486568716628986	1.15046066190059	0.0108	0.0089	0.0943	0.0162	0.0467	0.0158	0.0206	0.0283	0.0047	0.0324	0.0395	0.1285	0.0058	0.0433	0.119	0.0192	0.0188	0.0069	0.0053	0.0183	0.0164	0.131	0.0289	0.0844	0.0442	0.0054
12	rs12313137	15169444	0.83	0.29697514221559	0.84	0.835693000351761	0.484454920839893	1.14717620201545	0.0109	0.0089	0.0942	0.0162	0.0467	0.0158	0.0206	0.0283	0.0048	0.0324	0.0395	0.1283	0.0058	0.0433	0.1191	0.0192	0.0188	0.0069	0.0053	0.0182	0.0164	0.131	0.0289	0.0845	0.0442	0.0055
12	rs2430621	15176831	0.83	0.29697514221559	0.84	0.835693000351761	0.507759906141815	1.19959713845865	0.0109	0.0089	0.0934	0.0162	0.0467	0.0157	0.0206	0.0283	0.0048	0.0324	0.0395	0.128	0.0058	0.0433	0.1193	0.0193	0.019	0.007	0.0053	0.0182	0.0164	0.1309	0.029	0.0846	0.0442	0.0055
12	rs11056299	15190441	0.83	0.29697514221559	0.84	0.835693000351761	0.500542756340159	1.42834647247748	0.011	0.009	0.0912	0.0165	0.0462	0.0164	0.0209	0.0286	0.0047	0.0324	0.0394	0.1277	0.0062	0.0426	0.1191	0.0198	0.0196	0.0073	0.0053	0.0185	0.0169	0.1292	0.0294	0.0849	0.0446	0.0057
12	rs75874778	15191313	0.83	0.29697514221559	0.84	0.835693000351761	0.542812249655003	1.55140579509241	0.011	0.009	0.091	0.0166	0.0463	0.0164	0.0212	0.0285	0.0047	0.0325	0.0394	0.1277	0.0062	0.0426	0.1191	0.0198	0.0196	0.0073	0.0053	0.0185	0.0169	0.1292	0.0294	0.0849	0.0446	0.0057
12	rs2417414	15192814	0.83	0.29697514221559	0.83	0.907803730152893	0.562585729343054	1.66587601465741	0.011	0.0091	0.0908	0.0166	0.046	0.0165	0.0211	0.0285	0.0047	0.0324	0.0394	0.1277	0.0062	0.0425	0.1191	0.0199	0.0197	0.0073	0.0053	0.0185	0.0171	0.1292	0.0294	0.0849	0.0446	0.0057
12	rs4764153	15201824	0.83	0.29697514221559	0.83	0.907803730152893	0.529901944053118	1.52949185438473	0.011	0.0091	0.0905	0.0171	0.0459	0.0167	0.0208	0.0287	0.0047	0.0325	0.0394	0.1273	0.0062	0.0421	0.1184	0.02	0.02	0.0073	0.0055	0.0188	0.0174	0.1291	0.0294	0.0848	0.0449	0.0057
12	rs78277131	15203238	0.83	0.29697514221559	0.83	0.907803730152893	0.52350207906397	1.51003499024832	0.011	0.0091	0.0905	0.0171	0.0459	0.0167	0.0208	0.0287	0.0047	0.0325	0.0394	0.1273	0.0062	0.0422	0.1184	0.02	0.02	0.0073	0.0054	0.0188	0.0174	0.1291	0.0294	0.0848	0.0449	0.0057
12	rs117343528	15205163	0.83	0.29697514221559	0.83	0.907803730152893	0.502626833174419	1.46593188839437	0.011	0.0091	0.0905	0.0171	0.0459	0.0167	0.0208	0.0287	0.0046	0.0325	0.0395	0.1273	0.0062	0.0423	0.1184	0.02	0.02	0.0072	0.0054	0.0188	0.0174	0.1291	0.0294	0.0847	0.045	0.0055
12	rs2160535	15205467	0.83	0.29697514221559	0.83	0.907803730152893	0.505475453156324	1.46267967553502	0.0109	0.0092	0.0905	0.017	0.0458	0.0167	0.0208	0.0287	0.0046	0.0325	0.0395	0.1272	0.0062	0.0423	0.1185	0.02	0.0201	0.0072	0.0054	0.0188	0.0174	0.1292	0.0294	0.0846	0.045	0.0055
12	rs10846123	15218445	0.83	0.29697514221559	0.83	0.907803730152893	0.581741622590539	1.78030795743166	0.011	0.0092	0.0905	0.0171	0.0457	0.0165	0.0206	0.0287	0.0047	0.0327	0.0395	0.1269	0.0062	0.0422	0.1186	0.02	0.0201	0.0072	0.0055	0.0188	0.0175	0.1292	0.0293	0.0852	0.0447	0.0056
12	rs7953722	15219292	0.83	0.29697514221559	0.84	0.835693000351761	0.585133109079797	1.78665850304334	0.0109	0.0092	0.0905	0.0172	0.0457	0.0164	0.0206	0.0287	0.0047	0.0327	0.0394	0.1269	0.0062	0.0422	0.1188	0.02	0.0201	0.0072	0.0055	0.0188	0.0175	0.1292	0.0293	0.0852	0.0446	0.0056
12	rs118046678	15219719	0.83	0.29697514221559	0.84	0.835693000351761	0.443714883348751	1.73911016072207	0.0109	0.0093	0.0905	0.0172	0.0457	0.0164	0.0206	0.0287	0.0047	0.0329	0.0396	0.1269	0.0062	0.0423	0.1188	0.02	0.0201	0.0072	0.0049	0.0188	0.0175	0.1292	0.0293	0.0852	0.0447	0.0056
12	rs7301418	15230290	0.83	0.29697514221559	0.84	0.835693000351761	0.493876615570485	1.99188632631765	0.0109	0.0093	0.0905	0.0175	0.0459	0.0164	0.0205	0.0287	0.0047	0.0329	0.0396	0.1268	0.0062	0.0423	0.1186	0.0198	0.0201	0.0072	0.0049	0.0188	0.0174	0.1292	0.0292	0.0852	0.0447	0.0056
12	rs1468856	15238321	0.83	0.29697514221559	0.84	0.835693000351761	0.694512591639488	2.06930918884928	0.0111	0.0091	0.0907	0.0174	0.0462	0.0166	0.0204	0.0287	0.0049	0.0329	0.0398	0.1251	0.0062	0.0419	0.1177	0.0202	0.0202	0.0073	0.0052	0.0192	0.0175	0.1297	0.0294	0.0848	0.0447	0.0057
12	rs10846133	15239535	0.83	0.29697514221559	0.84	0.835693000351761	0.773279212100699	2.30859040516941	0.0115	0.009	0.0912	0.0173	0.0465	0.0167	0.0204	0.0287	0.0049	0.0328	0.0398	0.1242	0.0062	0.0424	0.1173	0.0203	0.0203	0.0072	0.0052	0.0194	0.0173	0.1298	0.0295	0.0844	0.0444	0.0057
12	rs17822087	15241484	0.83	0.29697514221559	0.84	0.835693000351761	0.558857036330369	2.3961090278579	0.0113	0.0083	0.0918	0.0164	0.0469	0.017	0.0205	0.0285	0.0048	0.0319	0.0402	0.1204	0.0063	0.0434	0.1171	0.0205	0.0201	0.0067	0.0051	0.0202	0.0173	0.1329	0.0302	0.0838	0.0451	0.0058
12	rs4763414	15243647	0.82	0.338707801994422	0.84	0.835693000351761	0.477770064199409	1.87803553993668	0.0112	0.0076	0.0912	0.0155	0.0469	0.0172	0.0199	0.0283	0.0048	0.0312	0.0404	0.1186	0.0064	0.0439	0.1167	0.0198	0.0197	0.0064	0.0049	0.0207	0.0175	0.1358	0.0314	0.0846	0.0461	0.0057
12	rs7308621	15245164	0.81	0.384295662080596	0.84	0.835693000351761	0.348811212016776	2.10952186512112	0.0111	0.0074	0.0907	0.0151	0.0466	0.0173	0.0197	0.0284	0.0047	0.0309	0.0404	0.1178	0.0064	0.0442	0.1169	0.0194	0.0195	0.0062	0.0048	0.0207	0.0176	0.1372	0.032	0.0852	0.0465	0.0057
12	rs12810772	15259723	0.78	0.545501786478432	0.84	0.835693000351761	0.798792713727168	3.66619684198977	0.01	0.0075	0.0963	0.0127	0.0454	0.0161	0.0159	0.0275	0.0045	0.0293	0.0435	0.121	0.0055	0.0436	0.1153	0.0162	0.0182	0.0046	0.0036	0.0194	0.0177	0.1458	0.0349	0.085	0.0483	0.0048
12	rs17762276	15261881	0.78	0.545501786478432	0.83	0.907803730152893	0.704014835781256	3.43380993481716	0.01	0.0075	0.0964	0.0127	0.0455	0.0161	0.0159	0.0275	0.0045	0.0293	0.0435	0.121	0.0055	0.0436	0.1152	0.0162	0.0183	0.0046	0.0036	0.0194	0.0177	0.1456	0.0349	0.085	0.0483	0.0047
12	rs7975252	15270194	0.78	0.545501786478432	0.83	0.907803730152893	0.477276680709411	2.95333415803528	0.01	0.0075	0.0966	0.0127	0.0455	0.0162	0.0159	0.0275	0.0045	0.0292	0.0436	0.1211	0.0055	0.0434	0.1152	0.0164	0.0183	0.0046	0.0036	0.0193	0.0179	0.1454	0.035	0.085	0.0483	0.0047
12	rs80152564	15275119	0.78	0.545501786478432	0.84	0.835693000351761	0.437134809532155	3.07165246370686	0.01	0.0075	0.0968	0.0128	0.0455	0.0162	0.0158	0.0274	0.0043	0.0292	0.0435	0.1212	0.0055	0.0433	0.1155	0.0165	0.0183	0.0045	0.0036	0.0192	0.0178	0.1453	0.0351	0.0851	0.0483	0.0047
12	rs4764171	15277357	0.78	0.545501786478432	0.84	0.835693000351761	0.422086549747106	2.86792837164955	0.01	0.0075	0.0969	0.0128	0.0452	0.0162	0.0158	0.0274	0.0043	0.0293	0.0435	0.1215	0.0055	0.0433	0.1156	0.0166	0.0183	0.0045	0.0035	0.0192	0.0176	0.1452	0.0351	0.0851	0.0483	0.0047
12	rs10846149	15292753	0.78	0.545501786478432	0.84	0.835693000351761	0.384149020403246	1.88621278900925	0.01	0.0074	0.0978	0.0127	0.0451	0.016	0.0155	0.0276	0.0042	0.0292	0.0433	0.1217	0.0055	0.0431	0.1156	0.0169	0.0183	0.0045	0.0035	0.019	0.0176	0.1453	0.0351	0.0852	0.0484	0.0046
12	rs2068699	15302829	0.78	0.545501786478432	0.84	0.835693000351761	0.404625063093361	2.01089054999998	0.0101	0.0074	0.0981	0.0126	0.0452	0.0158	0.0153	0.0275	0.0042	0.029	0.0433	0.1218	0.0054	0.0431	0.1157	0.0168	0.0183	0.0044	0.0035	0.0188	0.0176	0.1454	0.0354	0.0852	0.0486	0.0046
12	rs11056372	15302837	0.78	0.545501786478432	0.84	0.835693000351761	0.404000152943398	2.00748232757836	0.0101	0.0074	0.0981	0.0126	0.0452	0.0158	0.0153	0.0275	0.0042	0.029	0.0433	0.1218	0.0054	0.0431	0.1157	0.0168	0.0183	0.0044	0.0035	0.0188	0.0176	0.1454	0.0354	0.0852	0.0486	0.0046
12	rs7131767	15303708	0.78	0.545501786478432	0.84	0.835693000351761	0.386922226920004	1.73664982530209	0.0101	0.0074	0.0981	0.0125	0.0452	0.0157	0.0153	0.0275	0.0042	0.029	0.0433	0.1218	0.0054	0.0431	0.1157	0.0168	0.0183	0.0044	0.0034	0.0188	0.0176	0.1454	0.0355	0.0853	0.0487	0.0046
12	rs3748303	15305161	0.78	0.545501786478432	0.84	0.835693000351761	0.416129056928214	1.95967179589692	0.0101	0.0074	0.0982	0.0129	0.0452	0.0157	0.0153	0.0275	0.0041	0.029	0.0431	0.1219	0.0054	0.0431	0.1158	0.0168	0.0183	0.0043	0.0034	0.0188	0.0174	0.1455	0.0355	0.0853	0.0487	0.0046
12	rs10160846	15310339	0.77	0.607778593196603	0.84	0.835693000351761	0.285185077584504	1.06239379206197	0.0104	0.0071	0.0984	0.0128	0.0447	0.0157	0.0152	0.0275	0.0038	0.029	0.0429	0.1227	0.0048	0.0432	0.1154	0.0166	0.0184	0.0039	0.0032	0.0186	0.0176	0.1468	0.0361	0.0852	0.049	0.0043
12	rs10772840	15311829	0.77	0.607778593196603	0.84	0.835693000351761	0.288275002621843	1.09404613819163	0.0104	0.0071	0.0982	0.0128	0.0447	0.0157	0.0152	0.0277	0.0038	0.0289	0.0429	0.1229	0.0048	0.0432	0.1154	0.0166	0.0184	0.0038	0.0032	0.0187	0.0176	0.1466	0.0361	0.0853	0.0493	0.0043
12	rs58920866	15317413	0.77	0.607778593196603	0.85	0.767309033253442	0.306645539200479	1.08363862022679	0.0105	0.007	0.0979	0.0127	0.0445	0.0157	0.0151	0.0277	0.0037	0.0289	0.0429	0.1231	0.0047	0.0433	0.1157	0.0164	0.0184	0.0036	0.0031	0.0186	0.0176	0.1465	0.0363	0.0858	0.0495	0.0042
12	rs77397835	15318866	0.77	0.607778593196603	0.85	0.767309033253442	0.315281080703553	1.02335778384939	0.0106	0.0069	0.0979	0.0126	0.0445	0.0157	0.0152	0.0277	0.0036	0.0288	0.043	0.1231	0.0046	0.0433	0.1158	0.0163	0.0183	0.0035	0.003	0.0187	0.0177	0.1464	0.0366	0.086	0.0497	0.0041
12	rs10846155	15319537	0.77	0.607778593196603	0.85	0.767309033253442	0.294508246906809	0.909090489893105	0.0108	0.0069	0.0978	0.0123	0.0445	0.0157	0.0151	0.0278	0.0034	0.0288	0.0431	0.1229	0.0044	0.0435	0.116	0.0161	0.0182	0.0032	0.0029	0.0187	0.0178	0.1463	0.037	0.0865	0.05	0.004
12	rs79555850	15320159	0.77	0.607778593196603	0.85	0.767309033253442	0.363027345763188	0.876233267060418	0.0109	0.007	0.098	0.0119	0.0444	0.0153	0.0152	0.0285	0.0029	0.0287	0.0428	0.1225	0.004	0.044	0.1161	0.0153	0.0176	0.0027	0.0025	0.0189	0.0178	0.1467	0.0382	0.0873	0.051	0.0037
12	rs17835058	15321802	0.77	0.607778593196603	0.85	0.767309033253442	0.338250518624115	0.820955072321488	0.0109	0.007	0.098	0.0118	0.0445	0.0153	0.0152	0.0287	0.0028	0.0287	0.0431	0.1225	0.0039	0.0442	0.1161	0.0151	0.0175	0.0024	0.0024	0.019	0.0178	0.1467	0.0383	0.0876	0.0511	0.0037
12	rs11056394	15341028	0.77	0.607778593196603	0.85	0.767309033253442	0.353570523579232	0.555357781023941	0.011	0.007	0.0976	0.0116	0.0446	0.0151	0.0151	0.0289	0.0027	0.0286	0.0431	0.1226	0.0038	0.0441	0.1161	0.015	0.0174	0.0023	0.0022	0.0191	0.0179	0.1469	0.0385	0.088	0.0516	0.0036
12	rs11056396	15344407	0.77	0.607778593196603	0.85	0.767309033253442	0.345080131122774	0.457127239519152	0.011	0.007	0.0976	0.0116	0.0446	0.0151	0.0151	0.0289	0.0027	0.0286	0.043	0.1226	0.0038	0.0441	0.1161	0.0149	0.0174	0.0023	0.0022	0.0191	0.0179	0.1469	0.0385	0.088	0.0516	0.0036
12	rs35958131	15351588	0.77	0.607778593196603	0.85	0.767309033253442	0.32090639922566	0.596373958321356	0.0108	0.007	0.0969	0.0116	0.0449	0.015	0.015	0.0291	0.0026	0.0287	0.0429	0.1226	0.0038	0.0443	0.1165	0.0149	0.0173	0.0022	0.0021	0.019	0.0179	0.1474	0.0384	0.0883	0.0517	0.0034
12	rs17762416	15364914	0.76	0.674502615793853	0.85	0.767309033253442	0.255135479688565	0.411564189709942	0.0106	0.0069	0.0948	0.011	0.046	0.015	0.0147	0.0293	0.0022	0.0289	0.0426	0.1221	0.0036	0.0446	0.1176	0.0147	0.0176	0.0021	0.0019	0.0193	0.018	0.1486	0.0382	0.0888	0.0521	0.003
12	rs75113593	15367871	0.76	0.674502615793853	0.85	0.767309033253442	0.248796911680553	0.397828169227205	0.0106	0.0069	0.0948	0.011	0.0461	0.015	0.0147	0.0294	0.0022	0.0289	0.0425	0.1223	0.0036	0.0446	0.1176	0.0147	0.0176	0.0021	0.0019	0.0193	0.018	0.1484	0.0382	0.0888	0.0521	0.003
12	rs12312583	15371606	0.76	0.674502615793853	0.85	0.767309033253442	0.236595925180706	0.365321099287095	0.0106	0.007	0.0947	0.011	0.0462	0.015	0.0147	0.0294	0.0022	0.0286	0.0426	0.1223	0.0036	0.0447	0.1176	0.0148	0.0176	0.0021	0.0018	0.0194	0.018	0.1484	0.0382	0.0888	0.0521	0.0029
12	rs73055229	15387778	0.76	0.674502615793853	0.85	0.767309033253442	0.230643330695269	0.37391359937454	0.0106	0.0069	0.0947	0.011	0.0461	0.0151	0.0147	0.0294	0.0022	0.0286	0.0425	0.1222	0.0035	0.0448	0.1174	0.0148	0.0177	0.0021	0.0018	0.0194	0.018	0.1484	0.0384	0.089	0.0522	0.0029
12	rs1479409	15395793	0.76	0.674502615793853	0.85	0.767309033253442	0.218662539724336	0.315117118608855	0.0106	0.0069	0.0947	0.011	0.0461	0.0151	0.0147	0.0295	0.0022	0.0286	0.0426	0.1222	0.0035	0.0448	0.1173	0.0148	0.0177	0.0021	0.0018	0.0194	0.018	0.1484	0.0384	0.0891	0.0522	0.0029
12	rs73055265	15422233	0.76	0.674502615793853	0.87	0.641494868499257	0.201086733454128	0.360418639253829	0.0104	0.0069	0.0945	0.0111	0.0461	0.0152	0.0147	0.0295	0.0022	0.0286	0.0426	0.1219	0.0033	0.0448	0.1172	0.0149	0.0181	0.002	0.0018	0.0194	0.018	0.1483	0.0386	0.0895	0.0522	0.0029
12	rs117916179	15422326	0.76	0.674502615793853	0.87	0.641494868499257	0.201321351746418	0.364565652655966	0.0103	0.0069	0.0945	0.0111	0.0461	0.0152	0.0147	0.0295	0.0022	0.0286	0.0426	0.1219	0.0033	0.0448	0.1172	0.0149	0.0181	0.002	0.0018	0.0194	0.018	0.1483	0.0386	0.0895	0.0522	0.0029
12	rs73055277	15430153	0.76	0.674502615793853	0.87	0.641494868499257	0.197624795253939	0.387034799202471	0.0102	0.0069	0.0944	0.011	0.0461	0.0152	0.0145	0.0295	0.0022	0.0286	0.0427	0.1217	0.0032	0.0448	0.1174	0.015	0.0182	0.002	0.0018	0.0194	0.018	0.1482	0.0387	0.0898	0.0522	0.0029
12	rs11519528	15437997	0.76	0.674502615793853	0.87	0.641494868499257	0.193775744255508	0.359039301528281	0.0101	0.0069	0.0944	0.011	0.0461	0.0152	0.0145	0.0295	0.0021	0.0286	0.0427	0.1217	0.0032	0.0448	0.1174	0.0151	0.0183	0.002	0.0018	0.0194	0.018	0.1481	0.0387	0.0899	0.0522	0.0029
12	rs77614533	15456529	0.76	0.674502615793853	0.87	0.641494868499257	0.202928731532305	0.403902897055773	0.0101	0.0069	0.0944	0.011	0.0461	0.0152	0.0145	0.0295	0.0021	0.0286	0.0427	0.1216	0.0032	0.0448	0.1174	0.015	0.0183	0.002	0.0018	0.0194	0.018	0.1482	0.0388	0.0899	0.0522	0.0029
12	rs117982226	15498725	0.76	0.674502615793853	0.87	0.641494868499257	0.215723053188883	0.392806746455667	0.0101	0.0069	0.0945	0.0111	0.046	0.0151	0.0145	0.0294	0.0021	0.0286	0.0427	0.1216	0.0031	0.0448	0.1173	0.015	0.0184	0.002	0.0017	0.0193	0.018	0.1484	0.0389	0.09	0.0522	0.0028
12	rs17348523	15500146	0.76	0.674502615793853	0.87	0.641494868499257	0.216007857730879	0.389981945165096	0.0101	0.0069	0.0945	0.0111	0.046	0.0152	0.0145	0.0294	0.0021	0.0286	0.0427	0.1216	0.003	0.0448	0.1173	0.015	0.0184	0.002	0.0017	0.0193	0.018	0.1484	0.0389	0.09	0.0522	0.0028
12	rs1304738	15506641	0.76	0.674502615793853	0.87	0.641494868499257	0.21329052261302	0.33373667732889	0.0101	0.0069	0.0945	0.0112	0.046	0.0152	0.0145	0.0294	0.0021	0.0286	0.0427	0.1215	0.003	0.0448	0.1173	0.015	0.0184	0.002	0.0017	0.0194	0.018	0.1486	0.039	0.0899	0.0522	0.0028
12	rs12814009	15508031	0.76	0.674502615793853	0.88	0.583941145430028	0.215845086457604	0.335947685820049	0.0101	0.0069	0.0944	0.0112	0.046	0.0152	0.0145	0.0294	0.0021	0.0286	0.0427	0.1215	0.003	0.0446	0.1173	0.015	0.0184	0.002	0.0017	0.0195	0.0181	0.1486	0.039	0.0899	0.0522	0.0028
12	rs1157937	15515239	0.76	0.674502615793853	0.88	0.583941145430028	0.222202814690744	0.394349922762874	0.01	0.0068	0.0945	0.0112	0.046	0.0152	0.0145	0.0295	0.0021	0.0285	0.0427	0.1215	0.0029	0.0445	0.1173	0.015	0.0182	0.0018	0.0017	0.0195	0.0181	0.1486	0.039	0.0902	0.0522	0.0028
12	rs67193874	15520729	0.76	0.674502615793853	0.88	0.583941145430028	0.215723053188883	0.343471944883084	0.01	0.0068	0.0944	0.0113	0.0458	0.0152	0.0146	0.0295	0.0021	0.0284	0.0427	0.1215	0.0029	0.0445	0.1176	0.0151	0.0182	0.0018	0.0017	0.0195	0.0181	0.1486	0.0391	0.0903	0.0522	0.0028
12	rs118119968	15523603	0.76	0.674502615793853	0.88	0.583941145430028	0.216374344837998	0.342853389947382	0.01	0.0068	0.0944	0.0113	0.0458	0.0152	0.0146	0.0294	0.0021	0.0284	0.0427	0.1215	0.0029	0.0445	0.1176	0.0151	0.0182	0.0018	0.0017	0.0195	0.0181	0.1486	0.0391	0.0903	0.0522	0.0028
12	rs7978938	15528049	0.76	0.674502615793853	0.88	0.583941145430028	0.200774150565532	0.351044096756812	0.01	0.0068	0.0946	0.0113	0.0461	0.0153	0.0146	0.0294	0.002	0.0284	0.0427	0.1211	0.003	0.0445	0.1174	0.0151	0.0181	0.0018	0.0016	0.0194	0.018	0.1489	0.0391	0.0906	0.0523	0.0027
12	rs77362355	15547710	0.76	0.674502615793853	0.88	0.583941145430028	0.194120391927982	0.428845307047867	0.0099	0.0067	0.0949	0.0114	0.0461	0.0153	0.0147	0.0293	0.0019	0.0283	0.0427	0.1209	0.0031	0.0445	0.1172	0.0151	0.0181	0.0018	0.0016	0.0193	0.0179	0.149	0.039	0.0907	0.0523	0.0026
12	rs60084673	15552594	0.76	0.674502615793853	0.88	0.583941145430028	0.203046629270683	0.459270901946827	0.0098	0.0067	0.0949	0.0114	0.0462	0.0154	0.0147	0.0292	0.0018	0.0283	0.0428	0.121	0.0031	0.0444	0.1172	0.0151	0.0181	0.0018	0.0015	0.0193	0.0179	0.1492	0.0389	0.0908	0.0522	0.0025
12	rs12426878	15567923	0.77	0.607778593196603	0.88	0.583941145430028	0.165094794080661	0.487374268005868	0.0087	0.0065	0.0961	0.0121	0.0471	0.0153	0.0144	0.0296	9e-04	0.0278	0.0428	0.1219	0.0025	0.0434	0.1178	0.0157	0.018	0.0016	7e-04	0.0192	0.0176	0.1507	0.0384	0.0926	0.0516	0.0015
12	rs11056463	15568254	0.77	0.607778593196603	0.88	0.583941145430028	0.177352659137483	0.48247935475958	0.0087	0.0065	0.096	0.0122	0.0469	0.0153	0.0144	0.0296	8e-04	0.0278	0.0428	0.1219	0.0024	0.0433	0.1179	0.0157	0.018	0.0016	7e-04	0.0192	0.0176	0.1508	0.0384	0.0928	0.0516	0.0015
12	rs61908008	15570450	0.77	0.607778593196603	0.88	0.583941145430028	0.205689788362675	0.469623887430701	0.0084	0.0065	0.0957	0.0122	0.046	0.0153	0.0143	0.0299	6e-04	0.0277	0.0427	0.1221	0.0023	0.0434	0.1184	0.016	0.0179	0.0016	6e-04	0.0189	0.0175	0.1515	0.0382	0.0935	0.052	0.0012
12	rs993123	15577635	0.77	0.607778593196603	0.88	0.583941145430028	0.15728548973433	0.431216622713537	0.0083	0.0064	0.0957	0.0122	0.0456	0.0153	0.0142	0.0299	5e-04	0.0277	0.0426	0.1225	0.0022	0.0434	0.1192	0.0164	0.017	0.0015	5e-04	0.0189	0.0174	0.1519	0.038	0.094	0.0524	0.0011
12	rs11056478	15582344	0.77	0.607778593196603	0.88	0.583941145430028	0.161696139051417	0.45578879066915	0.0082	0.0064	0.0957	0.0123	0.0455	0.0153	0.0142	0.0298	5e-04	0.0277	0.0426	0.1224	0.0019	0.0436	0.1193	0.0164	0.017	0.0015	5e-04	0.0188	0.0174	0.1522	0.038	0.094	0.0524	0.0011
12	rs10846174	15583214	0.77	0.607778593196603	0.88	0.583941145430028	0.170270423228661	0.445916567275182	0.0082	0.0064	0.0957	0.0123	0.0454	0.0153	0.0142	0.0298	5e-04	0.0277	0.0426	0.1224	0.0019	0.0437	0.1193	0.0164	0.017	0.0015	5e-04	0.0188	0.0174	0.1523	0.038	0.0941	0.0523	0.0011
12	rs7137890	15609844	0.77	0.607778593196603	0.88	0.583941145430028	0.1238650761482	0.417303152941702	0.0079	0.0063	0.0954	0.0125	0.0451	0.0154	0.0142	0.03	4e-04	0.0277	0.0428	0.1221	0.0018	0.0442	0.1195	0.0164	0.017	0.0015	4e-04	0.0183	0.0171	0.1531	0.0377	0.0953	0.0521	8e-04
12	rs10772853	15612024	0.77	0.607778593196603	0.88	0.583941145430028	0.13269060227665	0.447247306307564	0.0079	0.0063	0.0953	0.0125	0.045	0.0154	0.0141	0.03	4e-04	0.0277	0.0428	0.122	0.0018	0.0442	0.1195	0.0163	0.017	0.0015	4e-04	0.0183	0.0172	0.153	0.0378	0.0955	0.0521	8e-04
12	rs12424125	15623603	0.77	0.607778593196603	0.88	0.583941145430028	0.103138152134861	0.425820415342232	0.0078	0.0063	0.0952	0.0127	0.045	0.0155	0.0141	0.03	6e-04	0.0277	0.0428	0.1217	0.0018	0.044	0.1196	0.0162	0.0169	0.0015	5e-04	0.0183	0.0175	0.1526	0.0381	0.0958	0.0522	8e-04
12	rs918096	15625273	0.77	0.607778593196603	0.88	0.583941145430028	0.102247752326598	0.420966422415988	0.0078	0.0063	0.0952	0.0127	0.045	0.0154	0.0141	0.03	6e-04	0.0277	0.0428	0.1217	0.0019	0.044	0.1196	0.0162	0.0169	0.0015	5e-04	0.0183	0.0175	0.1526	0.0381	0.0958	0.0522	8e-04
12	rs117766101	15625399	0.77	0.607778593196603	0.88	0.583941145430028	0.102221636930665	0.420704473035851	0.0078	0.0063	0.0952	0.0127	0.045	0.0154	0.0141	0.03	6e-04	0.0277	0.0428	0.1217	0.0019	0.044	0.1196	0.0162	0.0169	0.0015	5e-04	0.0183	0.0175	0.1526	0.0381	0.0958	0.0522	8e-04
12	rs7135120	15626920	0.76	0.674502615793853	0.88	0.583941145430028	0.102613804780368	0.409872733343736	0.0078	0.0063	0.0952	0.0126	0.045	0.0153	0.014	0.03	6e-04	0.0277	0.0428	0.1217	0.0019	0.044	0.1196	0.0161	0.0169	0.0015	6e-04	0.0183	0.0175	0.1526	0.0381	0.0958	0.0522	8e-04
12	rs253837	15630762	0.76	0.674502615793853	0.88	0.583941145430028	0.107905359949643	0.441665287460295	0.0077	0.0063	0.0954	0.0128	0.045	0.0153	0.0139	0.03	6e-04	0.0277	0.0427	0.1217	0.0019	0.0439	0.1197	0.0162	0.0168	0.0015	6e-04	0.0182	0.0175	0.1523	0.0381	0.0961	0.0522	7e-04
12	rs111666485	15638143	0.76	0.674502615793853	0.89	0.529866637543626	0.103637825209327	0.423457137301792	0.0077	0.0063	0.0954	0.0128	0.045	0.0153	0.0139	0.03	6e-04	0.0277	0.0427	0.1217	0.0019	0.0439	0.1197	0.0162	0.0168	0.0015	6e-04	0.0182	0.0175	0.1523	0.0381	0.0962	0.0522	7e-04
12	rs12828268	15641002	0.77	0.607778593196603	0.89	0.529866637543626	0.104165422158355	0.420704473035851	0.0077	0.0063	0.0954	0.0128	0.0449	0.0153	0.0139	0.03	6e-04	0.0276	0.0427	0.1217	0.0019	0.0439	0.1197	0.0162	0.0168	0.0015	6e-04	0.0182	0.0175	0.1523	0.0381	0.0962	0.0522	7e-04
12	rs79424481	15645003	0.77	0.607778593196603	0.89	0.529866637543626	0.105092730982076	0.430952969911439	0.0077	0.0063	0.0954	0.0128	0.0449	0.0153	0.0139	0.03	6e-04	0.0276	0.0427	0.1217	0.0019	0.0439	0.1197	0.0162	0.0168	0.0015	6e-04	0.0182	0.0175	0.1523	0.0381	0.0962	0.0522	7e-04
12	rs61754411	15656846	0.77	0.607778593196603	0.89	0.529866637543626	0.126022127834031	0.489690167730821	0.0077	0.0063	0.0954	0.0128	0.0449	0.0153	0.0139	0.0299	6e-04	0.0276	0.0427	0.1216	0.0019	0.0439	0.1198	0.0162	0.0168	0.0015	6e-04	0.0182	0.0175	0.1522	0.0381	0.0964	0.0522	7e-04
12	rs888163	15661441	0.77	0.607778593196603	0.87	0.641494868499257	0.0944002452642063	0.591226405459382	0.0077	0.0063	0.0946	0.013	0.0444	0.0152	0.0136	0.0292	8e-04	0.0275	0.0425	0.1207	0.0021	0.0436	0.1201	0.0161	0.016	0.0014	6e-04	0.0182	0.018	0.1518	0.0382	0.0999	0.0524	8e-04
12	rs75127706	15663238	0.77	0.607778593196603	0.87	0.641494868499257	0.101388140206047	0.600671714308084	0.0077	0.0063	0.0945	0.0131	0.0439	0.0153	0.0137	0.029	8e-04	0.0273	0.0422	0.1202	0.0021	0.0435	0.1213	0.0161	0.0161	0.0014	6e-04	0.0183	0.018	0.1517	0.0381	0.1003	0.0523	8e-04
12	rs7305674	15663968	0.77	0.607778593196603	0.87	0.641494868499257	0.103954183279288	0.602392874208329	0.0077	0.0063	0.0945	0.0131	0.0438	0.0152	0.0136	0.0289	8e-04	0.0275	0.0422	0.1204	0.0021	0.0435	0.1214	0.0161	0.0161	0.0014	6e-04	0.0184	0.018	0.1515	0.0381	0.1003	0.0523	8e-04
12	rs11056537	15668152	0.77	0.607778593196603	0.87	0.641494868499257	0.0945742443132721	0.82726527443689	0.0076	0.0064	0.0949	0.0127	0.0432	0.0155	0.0138	0.0289	0.001	0.0273	0.0418	0.1198	0.002	0.0433	0.1217	0.0161	0.0162	0.0014	6e-04	0.0185	0.0181	0.1517	0.0379	0.1011	0.0521	8e-04
12	rs118114059	15668642	0.77	0.607778593196603	0.87	0.641494868499257	0.122809654858352	0.812966541427064	0.0075	0.0064	0.0951	0.0128	0.043	0.0155	0.0138	0.0291	0.001	0.0273	0.0417	0.1195	0.002	0.0433	0.1216	0.0161	0.0162	0.0014	6e-04	0.0185	0.0182	0.1516	0.0378	0.1012	0.0521	8e-04
12	rs7134888	15679208	0.77	0.607778593196603	0.88	0.583941145430028	0.0921565960533599	0.791999430532077	0.0072	0.0068	0.0964	0.0129	0.0413	0.0163	0.0145	0.0309	0.0015	0.0266	0.0414	0.117	0.0019	0.0433	0.1208	0.016	0.0163	0.0013	7e-04	0.0191	0.0185	0.1511	0.0372	0.1023	0.0524	0.001
12	rs76760806	15681099	0.77	0.607778593196603	0.88	0.583941145430028	0.103585157213547	0.811125376566293	0.0072	0.0068	0.0964	0.0129	0.0412	0.0163	0.0145	0.031	0.0016	0.0266	0.0415	0.1169	0.0018	0.0433	0.1208	0.0159	0.0163	0.0013	7e-04	0.0191	0.0185	0.1511	0.0372	0.1023	0.0525	9e-04
12	rs61910078	15689109	0.77	0.607778593196603	0.88	0.583941145430028	0.101414122536322	0.820801291799713	0.0071	0.007	0.0966	0.0129	0.041	0.0166	0.0147	0.0312	0.0016	0.0264	0.0415	0.116	0.0019	0.0434	0.1207	0.0154	0.0166	0.0014	9e-04	0.0191	0.0186	0.1507	0.0373	0.1023	0.0527	0.001
12	rs10444436	15689418	0.77	0.607778593196603	0.88	0.583941145430028	0.0962247341469918	0.731317290172522	0.0071	0.007	0.0965	0.013	0.041	0.0167	0.0148	0.0311	0.0017	0.0264	0.0416	0.1159	0.0019	0.0434	0.1207	0.0154	0.0167	0.0014	9e-04	0.0191	0.0186	0.1506	0.0374	0.1023	0.0527	0.001
12	rs2268140	15693895	0.77	0.607778593196603	0.88	0.583941145430028	0.0996567849372239	0.912703928526933	0.007	0.0071	0.0961	0.0131	0.0405	0.0168	0.0152	0.0311	0.0017	0.0262	0.0413	0.1154	0.002	0.0434	0.1206	0.0155	0.0168	0.0015	0.0011	0.019	0.0186	0.151	0.0377	0.1023	0.0526	0.0011
12	rs76233597	15699498	0.78	0.545501786478432	0.88	0.583941145430028	0.101180431172466	0.917106777320287	0.007	0.0071	0.0959	0.0131	0.0404	0.0169	0.0153	0.0312	0.0018	0.0261	0.0412	0.1152	0.002	0.0433	0.1207	0.0155	0.0168	0.0015	0.0011	0.019	0.0186	0.1511	0.0377	0.1022	0.0525	0.0012
12	rs11056553	15700364	0.78	0.545501786478432	0.88	0.583941145430028	0.098785309730122	0.932865706576176	0.007	0.0071	0.0959	0.0131	0.0404	0.0169	0.0153	0.0312	0.0018	0.0261	0.0412	0.1152	0.002	0.0433	0.1207	0.0155	0.0168	0.0015	0.0011	0.019	0.0186	0.1511	0.0377	0.1022	0.0525	0.0012
12	rs10846204	15703938	0.78	0.545501786478432	0.88	0.583941145430028	0.0914000405010953	0.87202670593683	0.007	0.0071	0.096	0.0132	0.0404	0.0169	0.0153	0.0312	0.0018	0.0261	0.0412	0.1152	0.002	0.0434	0.1207	0.0155	0.0168	0.0015	0.0011	0.019	0.0186	0.1512	0.0376	0.1022	0.0524	0.0012
12	rs73068604	15723681	0.78	0.545501786478432	0.88	0.583941145430028	0.0976392486439601	1.0081102329867	0.0069	0.0071	0.0964	0.0131	0.0404	0.0171	0.0154	0.031	0.0017	0.0259	0.0409	0.115	0.0019	0.0437	0.1203	0.0157	0.0166	0.0016	0.0012	0.0185	0.0188	0.151	0.0378	0.1027	0.0524	0.0012
12	rs34408734	15723745	0.78	0.545501786478432	0.88	0.583941145430028	0.095873129150512	1.02673418813462	0.0069	0.0071	0.0962	0.0131	0.0404	0.0171	0.0154	0.031	0.0017	0.0259	0.0409	0.1148	0.0019	0.0437	0.1203	0.0157	0.0169	0.0015	0.0012	0.0185	0.0188	0.151	0.0379	0.1027	0.0525	0.0012
12	rs1024843	15731744	0.78	0.545501786478432	0.88	0.583941145430028	0.0734984088325758	0.923561450737483	0.0068	0.0071	0.0964	0.0131	0.0405	0.0173	0.0155	0.0309	0.0017	0.0258	0.0408	0.1147	0.0019	0.044	0.12	0.0158	0.0169	0.0016	0.0012	0.0183	0.019	0.1509	0.038	0.1028	0.0525	0.0012
12	rs2300290	15735442	0.78	0.545501786478432	0.88	0.583941145430028	0.073075778674329	0.848268578235953	0.0068	0.0071	0.0966	0.013	0.0404	0.0172	0.0155	0.0309	0.0017	0.0258	0.0409	0.114	0.0019	0.0441	0.1198	0.0158	0.0168	0.0016	0.0012	0.0184	0.0191	0.152	0.0376	0.1029	0.0524	0.0012
12	rs73068653	15738030	0.78	0.545501786478432	0.88	0.583941145430028	0.078362319165209	0.832505789965527	0.0068	0.0071	0.0966	0.013	0.0404	0.0172	0.0155	0.0309	0.0017	0.0258	0.0409	0.114	0.0018	0.0442	0.1198	0.0158	0.0168	0.0016	0.0012	0.0184	0.019	0.1519	0.0376	0.1029	0.0524	0.0012
12	rs80043858	15738735	0.78	0.545501786478432	0.88	0.583941145430028	0.0777241009078023	0.8535364443621	0.0068	0.0071	0.0966	0.013	0.0404	0.0172	0.0155	0.0308	0.0017	0.0258	0.0409	0.114	0.0018	0.0441	0.1198	0.0158	0.0168	0.0016	0.0012	0.0184	0.0192	0.1519	0.0375	0.1029	0.0524	0.0012
12	rs113282827	15745091	0.78	0.545501786478432	0.88	0.583941145430028	0.0770455803580835	0.905009210662966	0.0068	0.0071	0.0966	0.013	0.0404	0.0172	0.0155	0.0308	0.0017	0.0258	0.0409	0.1139	0.0018	0.0442	0.1198	0.0158	0.0168	0.0016	0.0012	0.0184	0.0192	0.1519	0.0375	0.1029	0.0524	0.0012
12	rs17174795	15756489	0.78	0.545501786478432	0.88	0.583941145430028	0.0700998791307152	0.874674798525154	0.0068	0.0071	0.0965	0.0131	0.0404	0.0172	0.0155	0.0308	0.0017	0.0258	0.0409	0.1137	0.0018	0.0442	0.1197	0.0158	0.0168	0.0016	0.0012	0.0185	0.0191	0.1518	0.0375	0.1031	0.0524	0.0012
12	rs17762638	15759588	0.78	0.545501786478432	0.88	0.583941145430028	0.07028480509991	0.950578750493912	0.0069	0.0071	0.0964	0.013	0.0408	0.0172	0.0155	0.0309	0.0017	0.0259	0.041	0.1133	0.0018	0.0443	0.1195	0.0158	0.0169	0.0016	0.0012	0.0185	0.0191	0.1517	0.0375	0.1033	0.0524	0.0012
12	rs61908090	15764436	0.78	0.545501786478432	0.88	0.583941145430028	0.048905331692958	0.748612007959076	0.0067	0.0071	0.0959	0.0132	0.0412	0.0173	0.0157	0.0312	0.0017	0.0263	0.0409	0.1118	0.0017	0.0446	0.1188	0.016	0.0171	0.0015	0.0011	0.0186	0.019	0.1513	0.0375	0.1045	0.0526	0.0012
12	rs4764215	15771079	0.78	0.545501786478432	0.88	0.583941145430028	0.0508050119649305	0.778745512630048	0.0067	0.0071	0.0959	0.0132	0.0412	0.0173	0.0158	0.0312	0.0017	0.0263	0.0409	0.1116	0.0017	0.0446	0.1188	0.0161	0.0171	0.0015	0.0011	0.0187	0.019	0.1513	0.0374	0.1046	0.0527	0.0012
12	rs12814229	15775786	0.78	0.545501786478432	0.88	0.583941145430028	0.0496201563875232	0.737623327531853	0.0067	0.0071	0.0959	0.0132	0.0412	0.0173	0.0158	0.0312	0.0017	0.0263	0.0409	0.1115	0.0017	0.0446	0.1187	0.0161	0.0171	0.0015	0.0011	0.0187	0.019	0.1514	0.0374	0.1046	0.0527	0.0012
12	rs61908095	15799990	0.78	0.545501786478432	0.88	0.583941145430028	0.0600597006160832	0.762359664091457	0.0069	0.0071	0.096	0.0132	0.0412	0.0173	0.016	0.031	0.0017	0.0261	0.0409	0.1109	0.0017	0.0449	0.1187	0.0162	0.0169	0.0015	0.0011	0.0186	0.019	0.1518	0.0373	0.1046	0.0528	0.0012
12	rs76688635	15800074	0.78	0.545501786478432	0.88	0.583941145430028	0.0595787388041439	0.787728579616103	0.0069	0.0071	0.0959	0.0132	0.0412	0.0173	0.016	0.031	0.0017	0.0261	0.0409	0.1108	0.0017	0.0449	0.1187	0.0162	0.0169	0.0015	0.0011	0.0186	0.019	0.1517	0.0373	0.1049	0.0528	0.0012
12	rs74565368	15801554	0.78	0.545501786478432	0.88	0.583941145430028	0.0582420091656921	0.771757164215391	0.0069	0.0071	0.0959	0.0132	0.0412	0.0173	0.016	0.031	0.0017	0.0261	0.0409	0.1108	0.0017	0.0449	0.1187	0.0162	0.0169	0.0015	0.0011	0.0186	0.019	0.1517	0.0373	0.1049	0.0528	0.0012
12	rs73053199	15808421	0.78	0.545501786478432	0.88	0.583941145430028	0.0584421474544589	0.76553989812178	0.0069	0.0071	0.0959	0.0132	0.0414	0.0172	0.0161	0.031	0.0017	0.0261	0.0409	0.1106	0.0017	0.0449	0.1187	0.0162	0.0169	0.0015	0.0011	0.0186	0.019	0.1517	0.0373	0.1049	0.0526	0.0012
12	rs12824912	15812177	0.78	0.545501786478432	0.88	0.583941145430028	0.0551365614193525	0.734018417871888	0.007	0.0071	0.0959	0.0132	0.0414	0.0172	0.0161	0.031	0.0017	0.0261	0.0409	0.1105	0.0017	0.045	0.1187	0.0162	0.0169	0.0015	0.0011	0.0186	0.019	0.1518	0.0373	0.1049	0.0527	0.0012
12	rs7295589	15816183	0.78	0.545501786478432	0.88	0.583941145430028	0.0772859069287282	0.899991188406864	0.0069	0.0071	0.0958	0.0132	0.0415	0.0173	0.0161	0.031	0.0017	0.0261	0.0409	0.1102	0.0017	0.045	0.1186	0.0162	0.0169	0.0016	0.0011	0.0186	0.019	0.1519	0.0373	0.1049	0.0526	0.0012
12	rs11056594	15826413	0.8	0.433874260405774	0.88	0.583941145430028	0.0448383839335354	0.554232561640227	0.007	0.0079	0.0977	0.0128	0.0436	0.0178	0.0159	0.0317	0.0017	0.0285	0.0428	0.1077	0.0017	0.0465	0.1136	0.0167	0.0174	0.0018	0.0014	0.0183	0.0178	0.1464	0.0367	0.1066	0.0526	0.0014
12	rs75044150	15836518	0.8	0.433874260405774	0.88	0.583941145430028	0.0404514620247386	0.521156664447088	0.007	0.0079	0.0977	0.0128	0.0437	0.0179	0.0159	0.0317	0.0017	0.0286	0.0428	0.1077	0.0017	0.0465	0.1135	0.0167	0.0174	0.0018	0.0014	0.0183	0.0177	0.1463	0.0367	0.1066	0.0526	0.0014
12	rs61908122	15838602	0.8	0.433874260405774	0.88	0.583941145430028	0.0384138390520249	0.500763224320013	0.007	0.0079	0.0973	0.0128	0.0437	0.0179	0.0159	0.0317	0.0017	0.0286	0.0429	0.108	0.0017	0.0465	0.1133	0.0167	0.0174	0.0018	0.0014	0.0183	0.0177	0.1463	0.0366	0.1066	0.0526	0.0014
12	rs117303691	15849625	0.8	0.433874260405774	0.88	0.583941145430028	0.0294873498355278	0.459941336339199	0.007	0.008	0.0967	0.0128	0.0439	0.0179	0.0159	0.0317	0.0017	0.0288	0.043	0.1086	0.0017	0.0466	0.113	0.0167	0.0174	0.0018	0.0014	0.0183	0.0177	0.1462	0.0366	0.1067	0.0527	0.0014
12	rs2970187	15856513	0.81	0.384295662080596	0.88	0.583941145430028	0.024386872534327	0.482615152451519	0.007	0.008	0.0965	0.0128	0.0439	0.0179	0.0159	0.0317	0.0017	0.0288	0.043	0.1088	0.0017	0.0466	0.1129	0.0167	0.0174	0.0018	0.0014	0.0183	0.0176	0.1462	0.0366	0.1067	0.0527	0.0014
12	rs73054944	15861393	0.81	0.384295662080596	0.88	0.583941145430028	0.0293735270078265	0.507904988062322	0.007	0.008	0.0965	0.0128	0.0439	0.0179	0.0159	0.0317	0.0017	0.0288	0.043	0.1088	0.0017	0.0466	0.1129	0.0167	0.0174	0.0018	0.0014	0.0183	0.0176	0.1462	0.0366	0.1067	0.0526	0.0014
12	rs17349462	15864308	0.81	0.384295662080596	0.88	0.583941145430028	0.0314105972050731	0.501585960537479	0.007	0.008	0.0965	0.0128	0.0439	0.0179	0.0159	0.0317	0.0017	0.0288	0.043	0.1088	0.0017	0.0466	0.1128	0.0168	0.0174	0.0018	0.0014	0.0183	0.0176	0.1462	0.0366	0.1067	0.0526	0.0014
12	rs79849592	15875749	0.81	0.384295662080596	0.89	0.529866637543626	0.0242477338641412	0.384093878862328	0.0068	0.0081	0.0964	0.0125	0.0447	0.018	0.0158	0.0321	0.0017	0.0302	0.0434	0.1097	0.0016	0.0479	0.1092	0.0172	0.0171	0.0018	0.0014	0.0189	0.0172	0.1451	0.0362	0.1069	0.0525	0.0016
12	rs10772874	15899535	0.8	0.433874260405774	0.89	0.529866637543626	0.0151238013089334	0.332142484935134	0.0066	0.0081	0.0964	0.0123	0.0453	0.018	0.0158	0.0325	0.0016	0.0307	0.0436	0.1101	0.0016	0.0486	0.1072	0.0175	0.0169	0.0018	0.0014	0.0193	0.017	0.1446	0.0361	0.1071	0.0526	0.0016
12	rs34323468	15930366	0.8	0.433874260405774	0.89	0.529866637543626	0.0114007338653431	0.250706823069228	0.0066	0.0082	0.0964	0.0123	0.0454	0.018	0.0159	0.0325	0.0016	0.0307	0.0436	0.11	0.0016	0.0487	0.107	0.0176	0.017	0.0018	0.0014	0.0193	0.017	0.1445	0.0358	0.1071	0.0527	0.0016
12	rs17415853	15930805	0.8	0.433874260405774	0.89	0.529866637543626	0.0118049440082903	0.26021255155635	0.0066	0.0082	0.0964	0.0123	0.0454	0.018	0.0159	0.0325	0.0016	0.0307	0.0436	0.11	0.0016	0.0487	0.107	0.0176	0.017	0.0018	0.0014	0.0193	0.017	0.1445	0.0358	0.1071	0.0527	0.0016
12	rs149190328	15941484	0.8	0.433874260405774	0.89	0.529866637543626	0.0143645047789803	0.319469837439548	0.0066	0.0083	0.0963	0.0123	0.0455	0.018	0.0159	0.0325	0.0016	0.0308	0.0437	0.11	0.0016	0.0487	0.1068	0.0176	0.017	0.0018	0.0014	0.0194	0.017	0.1444	0.0358	0.107	0.0527	0.0016
12	rs17416335	15972355	0.81	0.384295662080596	0.89	0.529866637543626	0.0173217783205861	0.447779896039299	0.0065	0.0084	0.0962	0.0122	0.046	0.018	0.016	0.0322	0.0016	0.0312	0.0434	0.1101	0.0016	0.0487	0.106	0.0178	0.0171	0.0018	0.0014	0.0195	0.0169	0.1451	0.0355	0.1068	0.0524	0.0017
12	rs16911299	15984819	0.81	0.384295662080596	0.89	0.529866637543626	0.0160148417541148	0.392935280557162	0.0065	0.0084	0.0963	0.0122	0.046	0.018	0.016	0.0321	0.0016	0.0312	0.0433	0.1102	0.0016	0.0487	0.1056	0.0179	0.0172	0.0018	0.0014	0.02	0.0169	0.1452	0.0355	0.1067	0.0523	0.0017
12	rs78545714	15986148	0.81	0.384295662080596	0.9	0.479198205640863	0.0166551219915809	0.389212526305506	0.0065	0.0084	0.0963	0.0122	0.046	0.018	0.016	0.0321	0.0016	0.0312	0.0433	0.1102	0.0016	0.0487	0.1056	0.0179	0.0172	0.0018	0.0014	0.02	0.0169	0.1452	0.0354	0.1067	0.0522	0.0017
12	rs12314516	16004467	0.81	0.384295662080596	0.9	0.479198205640863	0.0189032929119632	0.378612462724672	0.0065	0.0084	0.0962	0.0122	0.046	0.018	0.016	0.0322	0.0016	0.0312	0.0433	0.1104	0.0016	0.0487	0.1055	0.0179	0.0172	0.0018	0.0014	0.0201	0.0169	0.1452	0.0353	0.1068	0.052	0.0017
12	rs77502582	16007121	0.81	0.384295662080596	0.9	0.479198205640863	0.0189032929119632	0.378485250291297	0.0065	0.0084	0.0961	0.0122	0.046	0.018	0.016	0.0322	0.0016	0.0312	0.0433	0.1105	0.0016	0.0487	0.1055	0.0179	0.0172	0.0018	0.0014	0.0201	0.0169	0.1452	0.0353	0.1068	0.052	0.0017
12	rs73054991	16012689	0.81	0.384295662080596	0.91	0.431857736337621	0.0180638229604522	0.447646732866489	0.0065	0.0084	0.0961	0.0122	0.046	0.018	0.016	0.0322	0.0016	0.0313	0.0433	0.1107	0.0016	0.0487	0.1054	0.018	0.0172	0.0018	0.0014	0.0202	0.0169	0.1452	0.0352	0.1068	0.0518	0.0017
12	rs10846239	16016108	0.81	0.384295662080596	0.91	0.431857736337621	0.0152366665811476	0.392935280557162	0.0065	0.0084	0.096	0.0123	0.0461	0.018	0.016	0.0322	0.0016	0.0313	0.0433	0.1108	0.0016	0.0487	0.1053	0.018	0.0172	0.0018	0.0014	0.0202	0.0169	0.1452	0.0351	0.1069	0.0517	0.0017
12	rs80071063	16024672	0.81	0.384295662080596	0.91	0.431857736337621	0.0182892788741106	0.419264540475035	0.0065	0.0084	0.096	0.0122	0.046	0.018	0.016	0.0322	0.0016	0.0314	0.0434	0.1108	0.0016	0.0487	0.1053	0.0181	0.0172	0.0018	0.0014	0.0202	0.0166	0.1453	0.0351	0.1068	0.0517	0.0017
12	rs117030218	16024769	0.81	0.384295662080596	0.91	0.431857736337621	0.0182892788741106	0.419526246986788	0.0065	0.0084	0.096	0.0122	0.046	0.018	0.016	0.0322	0.0016	0.0314	0.0434	0.1108	0.0016	0.0487	0.1053	0.0181	0.0172	0.0018	0.0014	0.0202	0.0166	0.1453	0.0351	0.1068	0.0517	0.0017
12	rs10734889	16036261	0.81	0.384295662080596	0.89	0.529866637543626	0.0192536285769194	0.468814998408806	0.0065	0.0084	0.096	0.0122	0.0459	0.018	0.016	0.0322	0.0016	0.0315	0.0434	0.1107	0.0016	0.0487	0.1053	0.0181	0.0172	0.0018	0.0014	0.0202	0.0166	0.1453	0.0352	0.1068	0.0517	0.0017
12	rs76344357	16040464	0.81	0.384295662080596	0.88	0.583941145430028	0.0209155237926756	0.490508216894678	0.0065	0.0084	0.096	0.0122	0.0459	0.018	0.016	0.0322	0.0016	0.0315	0.0434	0.1107	0.0016	0.0487	0.1051	0.0181	0.0172	0.0018	0.0014	0.0204	0.0166	0.1452	0.0351	0.1068	0.0518	0.0017
12	rs12422386	16049958	0.81	0.384295662080596	0.88	0.583941145430028	0.0222189937881111	0.516729883785269	0.0065	0.0084	0.0961	0.0122	0.0459	0.018	0.016	0.0323	0.0016	0.0315	0.0434	0.1107	0.0016	0.0487	0.105	0.0181	0.0172	0.0018	0.0014	0.0204	0.0166	0.1452	0.0351	0.1067	0.0518	0.0017
12	rs118110714	16060925	0.81	0.384295662080596	0.88	0.583941145430028	0.0298881800378152	0.552124287146873	0.0065	0.0084	0.0961	0.0122	0.046	0.018	0.016	0.0323	0.0016	0.0315	0.0434	0.1107	0.0016	0.0487	0.1051	0.0182	0.0172	0.0018	0.0014	0.0204	0.0166	0.145	0.0351	0.1067	0.0519	0.0017
12	rs117262627	16061804	0.81	0.384295662080596	0.88	0.583941145430028	0.029830684818809	0.550579475658091	0.0065	0.0084	0.0961	0.0122	0.046	0.018	0.016	0.0323	0.0016	0.0315	0.0434	0.1107	0.0016	0.0487	0.1051	0.0182	0.0172	0.0018	0.0014	0.0204	0.0166	0.145	0.0351	0.1067	0.0519	0.0017
12	rs12310229	16072620	0.81	0.384295662080596	0.88	0.583941145430028	0.0339583647827773	0.564803367552132	0.0065	0.0084	0.0961	0.0122	0.0461	0.018	0.016	0.0322	0.0016	0.0315	0.0434	0.1107	0.0016	0.0487	0.105	0.0182	0.0172	0.0018	0.0014	0.0205	0.0166	0.1447	0.035	0.1066	0.0519	0.0017
12	rs10772882	16096497	0.8	0.433874260405774	0.88	0.583941145430028	0.0288988562106111	0.462357022228714	0.006	0.0087	0.0956	0.0117	0.0482	0.0185	0.0163	0.0315	0.0017	0.0351	0.0439	0.1103	0.0018	0.0488	0.1042	0.0183	0.0169	0.0022	0.0019	0.0224	0.0172	0.1416	0.0333	0.1051	0.0499	0.0025
12	rs77897889	16104291	0.8	0.433874260405774	0.88	0.583941145430028	0.0307247903072211	0.422932446542514	0.006	0.0087	0.0956	0.0117	0.0482	0.0186	0.0163	0.0315	0.0017	0.0352	0.044	0.1103	0.0018	0.0489	0.1041	0.0183	0.0169	0.0022	0.002	0.0224	0.0172	0.1415	0.0333	0.1051	0.0497	0.0025
12	rs73057143	16105710	0.8	0.433874260405774	0.88	0.583941145430028	0.0306427387949444	0.446049593859818	0.006	0.0087	0.0956	0.0117	0.0483	0.0186	0.0163	0.0316	0.0017	0.0352	0.044	0.1103	0.0018	0.0489	0.104	0.0183	0.0169	0.0022	0.002	0.0225	0.0172	0.1415	0.0333	0.1051	0.0497	0.0025
12	rs76941112	16105834	0.8	0.433874260405774	0.88	0.583941145430028	0.0303509558803208	0.444321069904285	0.006	0.0087	0.0956	0.0117	0.0483	0.0186	0.0163	0.0316	0.0018	0.0352	0.044	0.1103	0.0018	0.0489	0.104	0.0183	0.0169	0.0022	0.002	0.0225	0.0172	0.1415	0.0333	0.1051	0.0497	0.0025
12	rs79887403	16106230	0.8	0.433874260405774	0.88	0.583941145430028	0.0312203460903616	0.48710199483711	0.006	0.0087	0.0956	0.0117	0.0483	0.0186	0.0163	0.0316	0.0018	0.0352	0.044	0.1103	0.0018	0.0489	0.104	0.0183	0.0169	0.0022	0.002	0.0225	0.0172	0.1415	0.0333	0.1051	0.0497	0.0025
12	rs2306181	16109673	0.8	0.433874260405774	0.88	0.583941145430028	0.0198479827746536	0.29669965162575	0.006	0.0088	0.0956	0.0117	0.0485	0.0186	0.0164	0.0317	0.0018	0.0354	0.044	0.1104	0.0019	0.0491	0.1037	0.0183	0.0169	0.0023	0.002	0.0227	0.0172	0.141	0.0328	0.1046	0.0497	0.0026
12	rs12368628	16128785	0.8	0.433874260405774	0.88	0.583941145430028	0.0183784104424733	0.312225154572281	0.006	0.009	0.0955	0.0116	0.0492	0.0186	0.0166	0.032	0.002	0.0357	0.0436	0.1107	0.0021	0.05	0.102	0.0182	0.0171	0.0025	0.0023	0.0233	0.017	0.14	0.0325	0.1043	0.0497	0.0028
12	rs11056746	16129119	0.8	0.433874260405774	0.88	0.583941145430028	0.0176032768276201	0.308261677107082	0.0061	0.009	0.0955	0.0116	0.0491	0.0186	0.0166	0.0319	0.002	0.0356	0.0436	0.1107	0.0021	0.05	0.1019	0.0182	0.0171	0.0025	0.0023	0.0233	0.017	0.14	0.0324	0.1043	0.0497	0.0028
12	rs4764238	16130165	0.8	0.433874260405774	0.88	0.583941145430028	0.0171900010721426	0.311142711991857	0.0061	0.009	0.0955	0.0116	0.0491	0.0186	0.0166	0.032	0.002	0.0358	0.0436	0.1107	0.0021	0.0498	0.1019	0.0182	0.0171	0.0025	0.0023	0.0233	0.017	0.14	0.0325	0.1042	0.0497	0.0028
12	rs78670848	16131292	0.8	0.433874260405774	0.88	0.583941145430028	0.01765839908505	0.312225154572281	0.0061	0.009	0.0955	0.0116	0.0491	0.0186	0.0167	0.032	0.002	0.0358	0.0435	0.1106	0.0021	0.0498	0.1019	0.0182	0.0172	0.0025	0.0023	0.0234	0.017	0.14	0.0324	0.1042	0.0497	0.0028
12	Affx-7270465	16138787	0.78	0.545501786478432	0.89	0.529866637543626	0.0506062268882377	0.0826333451104271	0.0071	0.0093	0.0944	0.0117	0.0495	0.0192	0.0169	0.0318	0.0028	0.0367	0.0417	0.1126	0.0028	0.052	0.0983	0.0187	0.0171	0.0036	0.0035	0.0239	0.0181	0.1371	0.0293	0.1035	0.0487	0.0036
12	rs2417520	16138806	0.78	0.545501786478432	0.89	0.529866637543626	0.0508547902242742	0.0698192862789994	0.0071	0.0093	0.0944	0.0117	0.0495	0.0192	0.0169	0.032	0.0028	0.0367	0.0417	0.1126	0.0028	0.052	0.0983	0.0187	0.0171	0.0036	0.0035	0.0238	0.0182	0.1369	0.0292	0.1035	0.0487	0.0036
12	rs73059207	16141549	0.76	0.674502615793853	0.89	0.529866637543626	0.135341866257216	0.0768454116707442	0.0071	0.0095	0.0945	0.0112	0.0491	0.0193	0.0167	0.0318	0.0031	0.0371	0.0415	0.1137	0.0029	0.052	0.0963	0.0189	0.0169	0.0038	0.0038	0.0244	0.019	0.1367	0.0284	0.1046	0.0478	0.0037
12	rs78670331	16143569	0.76	0.674502615793853	0.89	0.529866637543626	0.140548836951299	0.0824075857190502	0.0071	0.0095	0.0946	0.0112	0.0491	0.0192	0.0167	0.0318	0.0032	0.0372	0.0415	0.1137	0.0029	0.052	0.0963	0.0189	0.0169	0.0039	0.0038	0.0244	0.019	0.1367	0.0284	0.1046	0.0478	0.0037
12	rs10846263	16148805	0.76	0.674502615793853	0.89	0.529866637543626	0.13696028596996	0.0553430878808383	0.0071	0.0096	0.0946	0.0111	0.049	0.0188	0.0168	0.0317	0.0033	0.0372	0.0415	0.1138	0.003	0.0522	0.0963	0.019	0.0169	0.0039	0.0038	0.0244	0.0191	0.1367	0.0283	0.1047	0.0478	0.0037
12	rs16911478	16150512	0.76	0.674502615793853	0.9	0.479198205640863	0.14354968758905	0.0841447710698921	0.0071	0.0096	0.0946	0.0111	0.049	0.0187	0.0168	0.0317	0.0033	0.0372	0.0415	0.1138	0.003	0.0523	0.0963	0.019	0.0169	0.0039	0.0038	0.0244	0.0191	0.1367	0.0283	0.1047	0.0478	0.0037
12	rs17762729	16153532	0.76	0.674502615793853	0.89	0.529866637543626	0.159123085419892	0.126836312387972	0.0071	0.0097	0.0946	0.0112	0.0487	0.0187	0.0168	0.0318	0.0034	0.0373	0.0414	0.1142	0.003	0.0521	0.0962	0.019	0.0169	0.0039	0.0038	0.0244	0.019	0.1368	0.0281	0.1044	0.0478	0.0037
12	rs55850346	16155283	0.76	0.674502615793853	0.9	0.479198205640863	0.152879782097282	0.0330586696625765	0.0071	0.0098	0.0947	0.0114	0.0484	0.0186	0.0169	0.0317	0.0035	0.0375	0.0413	0.1145	0.0031	0.052	0.0959	0.0191	0.017	0.0039	0.0039	0.0244	0.0188	0.137	0.0278	0.1038	0.0481	0.0038
12	rs77817384	16169287	0.75	0.745768311887514	0.9	0.479198205640863	0.136991522727648	0.0110187519350854	0.0071	0.0099	0.0947	0.0119	0.0482	0.0187	0.0168	0.0312	0.0035	0.0378	0.0416	0.1154	0.0031	0.0514	0.0961	0.0193	0.0173	0.0039	0.0039	0.0245	0.0185	0.1367	0.0273	0.1031	0.0485	0.0038
12	rs10846267	16170574	0.75	0.745768311887514	0.91	0.431857736337621	0.132017443497024	0.0104915395644721	0.0071	0.0099	0.0946	0.012	0.0482	0.0186	0.0168	0.0312	0.0035	0.0378	0.0416	0.1155	0.0031	0.0514	0.0962	0.0193	0.0172	0.0039	0.0039	0.0245	0.0184	0.1368	0.0273	0.1031	0.0485	0.0038
12	rs3983663	16174267	0.75	0.745768311887514	0.91	0.431857736337621	0.128051814033303	0.010347434181497	0.0071	0.0099	0.0947	0.012	0.0481	0.0186	0.0169	0.0312	0.0036	0.0378	0.0417	0.1156	0.0031	0.0512	0.0962	0.0193	0.0172	0.0039	0.004	0.0245	0.0183	0.1368	0.0273	0.1031	0.0485	0.0038
12	rs11056757	16180922	0.74	0.82166312078733	0.89	0.529866637543626	0.153347097027918	0.00846317260791441	0.0067	0.0102	0.095	0.0131	0.0476	0.0191	0.018	0.0302	0.0036	0.0378	0.04	0.1162	0.0036	0.0496	0.0954	0.021	0.0174	0.0044	0.004	0.0248	0.0181	0.136	0.0271	0.1039	0.0477	0.0034
12	rs79217757	16184839	0.73	0.902267913485346	0.88	0.583941145430028	0.164467447573952	0.010347434181497	0.0066	0.0104	0.0952	0.0134	0.0475	0.0193	0.0182	0.0302	0.0036	0.0378	0.0397	0.1163	0.0036	0.049	0.0955	0.0211	0.0175	0.0044	0.004	0.025	0.0181	0.1357	0.0273	0.1039	0.0475	0.0033
12	rs68006000	16187967	0.73	0.902267913485346	0.88	0.583941145430028	0.162351827096947	0.0113474251115224	0.0066	0.0104	0.0952	0.0135	0.0475	0.0193	0.0183	0.0302	0.0036	0.0378	0.0397	0.1164	0.0036	0.0489	0.0955	0.0211	0.0175	0.0044	0.004	0.025	0.0181	0.1357	0.0273	0.1039	0.0475	0.0033
12	rs10846274	16202190	0.73	0.902267913485346	0.88	0.583941145430028	0.13061660077661	0.0231470818181085	0.0066	0.0106	0.0951	0.0142	0.0474	0.0195	0.0186	0.0301	0.0035	0.0375	0.0396	0.1166	0.0036	0.0481	0.0958	0.0212	0.0177	0.0044	0.0039	0.025	0.0181	0.1351	0.0275	0.1038	0.0476	0.0032
12	rs73059262	16213713	0.73	0.902267913485346	0.88	0.583941145430028	0.133273628847663	0.0168619753089655	0.0065	0.0106	0.095	0.0145	0.0473	0.0196	0.0187	0.0299	0.0034	0.0377	0.0395	0.1165	0.0037	0.0479	0.0958	0.0212	0.0178	0.0044	0.0039	0.0254	0.0181	0.135	0.0275	0.1039	0.0474	0.0031
12	rs1450973	16218747	0.73	0.902267913485346	0.87	0.641494868499257	0.12922477784333	0.021838138548968	0.0065	0.0106	0.095	0.0147	0.0472	0.0196	0.0187	0.0298	0.0033	0.0378	0.0395	0.1164	0.0037	0.0477	0.0959	0.0212	0.0179	0.0044	0.0039	0.0255	0.0182	0.135	0.0274	0.1041	0.0473	0.003
12	rs10846283	16222043	0.73	0.902267913485346	0.87	0.641494868499257	0.125903346897002	0.0194485742272833	0.0064	0.0106	0.095	0.0147	0.0472	0.0196	0.0188	0.0297	0.0033	0.0378	0.0395	0.1165	0.0036	0.0477	0.0959	0.0212	0.018	0.0043	0.0039	0.0255	0.0181	0.135	0.0274	0.1041	0.0473	0.003
12	rs1026405	16223147	0.73	0.902267913485346	0.86	0.702596200902853	0.11973393233486	0.0115287724297442	0.0062	0.0104	0.0951	0.0148	0.047	0.0196	0.0191	0.0296	0.0032	0.0378	0.0395	0.1166	0.0035	0.0481	0.096	0.0213	0.0183	0.0042	0.0038	0.0255	0.0181	0.1351	0.0274	0.104	0.0472	0.003
12	rs75155367	16227751	0.73	0.902267913485346	0.86	0.702596200902853	0.130373896890481	0.0119575926283829	0.0062	0.0104	0.095	0.0149	0.047	0.0197	0.0192	0.0295	0.0033	0.0379	0.0395	0.1168	0.0035	0.0478	0.0962	0.0213	0.0183	0.0042	0.0038	0.0255	0.0181	0.1347	0.0274	0.1041	0.0468	0.003
12	rs117507847	16231209	0.73	0.902267913485346	0.85	0.767309033253442	0.130464878880145	0.0129997392291105	0.0062	0.0104	0.0952	0.0151	0.0469	0.0197	0.0192	0.0293	0.0033	0.038	0.0395	0.1161	0.0036	0.0475	0.0968	0.0214	0.0186	0.0042	0.0039	0.0256	0.0182	0.1344	0.0274	0.1043	0.0467	0.003
12	rs76051837	16235817	0.73	0.902267913485346	0.85	0.767309033253442	0.136398755570368	0.0143555612767348	0.0062	0.0104	0.0952	0.0152	0.0468	0.0198	0.0192	0.0292	0.0033	0.038	0.0395	0.1162	0.0036	0.0473	0.0969	0.0214	0.0186	0.0041	0.0039	0.0256	0.0182	0.1342	0.0273	0.1044	0.0466	0.0029
12	rs11056778	16241655	0.73	0.902267913485346	0.85	0.767309033253442	0.141629879588321	0.0151107951997655	0.0062	0.0104	0.0953	0.0153	0.0468	0.0199	0.0193	0.0292	0.0033	0.038	0.0395	0.1161	0.0036	0.047	0.0969	0.0215	0.0187	0.0041	0.0039	0.0256	0.0182	0.1339	0.0273	0.1045	0.0465	0.0029
12	rs73067172	16242177	0.73	0.902267913485346	0.85	0.767309033253442	0.143613947009192	0.014868401034638	0.0062	0.0104	0.0955	0.0153	0.0468	0.0198	0.0192	0.0292	0.0033	0.0381	0.0395	0.1161	0.0036	0.047	0.0969	0.0214	0.0187	0.0041	0.0039	0.0256	0.0182	0.1339	0.0273	0.1045	0.0465	0.0029
12	rs78511247	16246415	0.73	0.902267913485346	0.85	0.767309033253442	0.14348544532264	0.0165695849546339	0.0062	0.0104	0.0952	0.0154	0.0467	0.0201	0.0193	0.0291	0.0033	0.0379	0.0395	0.1161	0.0037	0.047	0.0969	0.0215	0.0188	0.004	0.0039	0.0256	0.0183	0.1339	0.0272	0.1046	0.0465	0.0029
12	rs2604259	16250713	0.73	0.902267913485346	0.85	0.767309033253442	0.149698041224131	0.0184766326290751	0.0062	0.0105	0.095	0.0155	0.0466	0.0203	0.0194	0.0291	0.0033	0.0376	0.0396	0.1161	0.0037	0.0469	0.0969	0.0217	0.0189	0.004	0.0039	0.0256	0.0184	0.1336	0.0271	0.1048	0.0465	0.0028
12	rs1376332	16253493	0.73	0.902267913485346	0.85	0.767309033253442	0.149829822806028	0.0247128204185027	0.0062	0.0105	0.0949	0.0156	0.0464	0.0204	0.0197	0.029	0.0033	0.0374	0.0395	0.1161	0.0037	0.0469	0.0969	0.0218	0.0189	0.004	0.0039	0.0255	0.0184	0.1335	0.027	0.1048	0.0466	0.0029
12	rs117511432	16260142	0.72	0.987657439684474	0.85	0.767309033253442	0.237367353581782	0.0619350029534226	0.0066	0.0109	0.0944	0.016	0.0454	0.0209	0.0196	0.0292	0.0036	0.0371	0.0398	0.1159	0.0037	0.047	0.0971	0.0219	0.0191	0.0041	0.0042	0.0256	0.0186	0.1327	0.027	0.1042	0.0465	0.003
12	rs2604261	16261743	0.72	0.987657439684474	0.85	0.767309033253442	0.296924577053972	0.0538865848124966	0.0068	0.0111	0.0941	0.0162	0.045	0.0212	0.0195	0.0293	0.0037	0.0369	0.0399	0.1159	0.0038	0.047	0.0971	0.022	0.0191	0.0041	0.0043	0.0257	0.0188	0.1322	0.027	0.1038	0.0465	0.003
12	rs71438366	16262265	0.72	0.987657439684474	0.85	0.767309033253442	0.308570091998016	0.0607370992376817	0.0069	0.0112	0.094	0.0162	0.045	0.0212	0.0195	0.0293	0.0037	0.0369	0.0398	0.1158	0.0038	0.047	0.0971	0.022	0.0192	0.0041	0.0043	0.0257	0.0188	0.1321	0.027	0.1037	0.0465	0.0031
12	rs77056289	16266652	0.72	0.987657439684474	0.85	0.767309033253442	0.342935013266492	0.0728679626828336	0.0072	0.0113	0.0937	0.0163	0.045	0.0212	0.0195	0.0293	0.0038	0.0366	0.0398	0.1157	0.0039	0.0471	0.0971	0.022	0.0192	0.0041	0.0044	0.0257	0.0188	0.1318	0.027	0.1037	0.0465	0.0031
12	rs1799480	16272937	0.72	0.987657439684474	0.84	0.835693000351761	0.376931196258178	0.0807596632599338	0.0074	0.0115	0.0933	0.0163	0.0453	0.0212	0.0195	0.0292	0.0039	0.0367	0.0397	0.1156	0.0039	0.0471	0.0969	0.022	0.0193	0.0042	0.0046	0.0257	0.0188	0.1313	0.027	0.1036	0.0466	0.0032
12	rs10505792	16273550	0.72	0.987657439684474	0.84	0.835693000351761	0.392946793862167	0.0995284336681809	0.0075	0.0115	0.0932	0.0164	0.0452	0.0212	0.0196	0.0292	0.0039	0.0367	0.0398	0.1155	0.004	0.0471	0.0975	0.022	0.0194	0.0042	0.0046	0.0257	0.0188	0.1303	0.027	0.1035	0.0466	0.0032
12	rs10846293	16276559	0.72	0.987657439684474	0.84	0.835693000351761	0.522278052310459	0.186667144568023	0.0075	0.0117	0.0914	0.0174	0.0442	0.0219	0.0209	0.0294	0.0041	0.038	0.04	0.1145	0.0042	0.0467	0.0964	0.0231	0.0212	0.0043	0.0048	0.0259	0.0197	0.127	0.0266	0.103	0.0467	0.0033
12	rs1799471	16277030	0.71	1.0779007643746	0.84	0.835693000351761	0.751545923337653	0.318380003416938	0.0077	0.0119	0.089	0.0188	0.043	0.0224	0.0228	0.0295	0.0046	0.0391	0.0409	0.1123	0.0047	0.0476	0.0947	0.0248	0.023	0.0046	0.0053	0.0257	0.0205	0.1226	0.0262	0.1015	0.0467	0.0037
12	rs12297516	16277174	0.71	1.0779007643746	0.84	0.835693000351761	0.687697932876697	0.362176333034778	0.0078	0.012	0.0884	0.0193	0.0426	0.023	0.0232	0.0295	0.0047	0.0392	0.0415	0.1109	0.0049	0.0481	0.0945	0.0251	0.0231	0.0046	0.0054	0.0255	0.0208	0.1212	0.0264	0.1014	0.0466	0.0038
12	rs1671472	16277422	0.71	1.0779007643746	0.84	0.835693000351761	0.65844520993602	0.416127518445292	0.0078	0.0121	0.0875	0.0198	0.0429	0.024	0.0238	0.03	0.0048	0.0399	0.0412	0.108	0.0051	0.0476	0.0944	0.0259	0.0235	0.0047	0.0054	0.0258	0.0212	0.1191	0.027	0.1012	0.0463	0.004
12	rs17431074	16278812	0.71	1.0779007643746	0.84	0.835693000351761	0.335042874861518	0.684410541875994	0.0079	0.0124	0.0859	0.0213	0.0419	0.0258	0.0249	0.0308	0.0049	0.0419	0.0411	0.1041	0.0052	0.048	0.093	0.027	0.0254	0.0049	0.0048	0.0249	0.0224	0.1171	0.0277	0.0992	0.0463	0.0045
12	rs1799465	16285718	0.7	1.17306168852618	0.84	0.835693000351761	0.573235785708508	1.37210107120493	0.0079	0.013	0.083	0.024	0.04	0.0292	0.0269	0.0314	0.005	0.0457	0.0414	0.0976	0.0055	0.0487	0.0901	0.0289	0.0289	0.0054	0.0047	0.0233	0.0246	0.1133	0.0291	0.0943	0.0464	0.005
12	rs1671509	16294049	0.7	1.17306168852618	0.84	0.835693000351761	0.665056338557342	1.44882805463372	0.0079	0.013	0.0829	0.024	0.0401	0.0292	0.027	0.0313	0.005	0.046	0.0416	0.0974	0.0056	0.0483	0.0899	0.029	0.0288	0.0054	0.0046	0.0233	0.0247	0.1136	0.0291	0.0944	0.0465	0.005
12	rs7956352	16295453	0.7	1.17306168852618	0.84	0.835693000351761	0.66786787877519	1.46165290225654	0.008	0.013	0.0829	0.024	0.0401	0.0292	0.027	0.0313	0.005	0.0462	0.0418	0.0972	0.0056	0.0483	0.0898	0.029	0.0288	0.0054	0.0046	0.0235	0.0247	0.1137	0.0291	0.0936	0.0468	0.005
12	rs716931	16295582	0.7	1.17306168852618	0.84	0.835693000351761	0.664696271688318	1.46079734646042	0.008	0.013	0.0829	0.024	0.0401	0.0292	0.027	0.0313	0.005	0.0462	0.0418	0.0972	0.0056	0.0483	0.0898	0.029	0.0288	0.0054	0.0046	0.0235	0.0247	0.1137	0.0291	0.0936	0.0468	0.005
12	rs2037744	16299842	0.7	1.17306168852618	0.84	0.835693000351761	0.635824508019161	1.38769683849263	0.0079	0.013	0.0829	0.024	0.0402	0.0292	0.0271	0.0313	0.005	0.0462	0.0419	0.0969	0.0056	0.0484	0.0896	0.0291	0.0287	0.0054	0.0046	0.0233	0.0247	0.1137	0.0291	0.0936	0.047	0.005
12	rs78678872	16300444	0.7	1.17306168852618	0.83	0.907803730152893	0.613981530383363	1.32919689791975	0.008	0.013	0.0829	0.024	0.0402	0.0292	0.027	0.0313	0.005	0.0462	0.0419	0.0968	0.0056	0.0484	0.0896	0.029	0.0287	0.0054	0.0046	0.0234	0.0247	0.1139	0.0291	0.0936	0.047	0.005
12	rs12320074	16301626	0.7	1.17306168852618	0.84	0.835693000351761	0.59748673467706	1.31001571851391	0.008	0.013	0.0829	0.0239	0.0402	0.0292	0.027	0.0314	0.005	0.0462	0.0419	0.0967	0.0056	0.0484	0.0895	0.029	0.0287	0.0054	0.0046	0.0234	0.0247	0.1136	0.0292	0.0937	0.0471	0.005
12	rs961549	16304213	0.7	1.17306168852618	0.83	0.907803730152893	0.510176625253078	1.1764670942904	0.0079	0.0129	0.083	0.0239	0.0405	0.0292	0.027	0.0314	0.005	0.0463	0.0421	0.0966	0.0056	0.0484	0.0894	0.029	0.0287	0.0054	0.0046	0.0234	0.0247	0.1136	0.0292	0.0935	0.047	0.005
12	rs11056807	16307468	0.7	1.17306168852618	0.83	0.907803730152893	0.499344720327552	1.18092163313732	0.0079	0.0129	0.0831	0.0238	0.0405	0.0293	0.027	0.0315	0.005	0.0463	0.0422	0.0965	0.0056	0.0482	0.0893	0.0292	0.0288	0.0054	0.0046	0.0234	0.0247	0.1131	0.0293	0.0935	0.047	0.005
12	rs16911680	16307995	0.7	1.17306168852618	0.83	0.907803730152893	0.49018486521081	1.20456395571037	0.0079	0.0129	0.0831	0.0238	0.0405	0.0293	0.027	0.0315	0.005	0.0463	0.0422	0.0964	0.0056	0.0482	0.0892	0.0292	0.0288	0.0054	0.0046	0.0234	0.0247	0.1131	0.0293	0.0934	0.047	0.005
12	rs1799455	16309061	0.69	1.27319915016337	0.83	0.907803730152893	0.434245536966653	1.41795322986453	0.008	0.0131	0.0832	0.024	0.0411	0.03	0.0275	0.0321	0.0047	0.0466	0.043	0.0944	0.0057	0.0481	0.0887	0.0289	0.0296	0.0057	0.0045	0.0232	0.0252	0.1139	0.0303	0.0906	0.0457	0.005
12	rs11056808	16309290	0.7	1.17306168852618	0.83	0.907803730152893	0.376711899057404	1.42817599183164	0.008	0.0131	0.0824	0.0239	0.0411	0.0304	0.0277	0.0323	0.0044	0.0473	0.0427	0.0936	0.0061	0.0481	0.0895	0.0291	0.0299	0.006	0.0045	0.0231	0.0254	0.1138	0.0304	0.0896	0.0456	0.005
12	rs10846305	16310816	0.71	1.0779007643746	0.83	0.907803730152893	0.209991130940648	1.18488374436644	0.0082	0.0121	0.0799	0.0225	0.0428	0.0303	0.0274	0.0339	0.0043	0.0475	0.0434	0.0917	0.0063	0.0482	0.0909	0.029	0.0305	0.006	0.0039	0.0212	0.0252	0.1178	0.0311	0.0876	0.0462	0.0047
12	rs76334956	16317511	0.7	1.17306168852618	0.83	0.907803730152893	0.183784476443665	0.948044284106389	0.008	0.0116	0.0788	0.0216	0.0435	0.0293	0.0267	0.0353	0.0041	0.0473	0.0433	0.0926	0.0063	0.0474	0.0917	0.0287	0.0302	0.0062	0.0034	0.0201	0.0256	0.1223	0.0312	0.0865	0.0466	0.0043
12	rs34939436	16317914	0.7	1.17306168852618	0.83	0.907803730152893	0.182968640036471	0.948202649108009	0.008	0.0116	0.0788	0.0216	0.0435	0.0293	0.0267	0.0353	0.0041	0.0474	0.0432	0.0926	0.0063	0.0475	0.092	0.0287	0.0302	0.0062	0.0034	0.0201	0.0256	0.1224	0.0312	0.0865	0.0465	0.0043
12	rs1671496	16320013	0.7	1.17306168852618	0.83	0.907803730152893	0.196002938637998	0.971538650892468	0.008	0.0116	0.0788	0.0215	0.0435	0.0292	0.0266	0.0353	0.0041	0.0474	0.0432	0.0926	0.0063	0.0477	0.092	0.0287	0.0301	0.0062	0.0034	0.0201	0.0257	0.1225	0.0313	0.0862	0.0465	0.0043
12	rs78109481	16320547	0.7	1.17306168852618	0.83	0.907803730152893	0.188195982667898	0.948044284106389	0.008	0.0116	0.0788	0.0215	0.0437	0.0291	0.0265	0.0355	0.0041	0.0475	0.0431	0.0926	0.0063	0.0478	0.092	0.0286	0.03	0.0062	0.0034	0.0201	0.0257	0.1225	0.0313	0.0864	0.0465	0.0043
12	rs74555170	16320873	0.7	1.17306168852618	0.83	0.907803730152893	0.181416935973276	0.933497175290129	0.008	0.0116	0.0787	0.0215	0.0437	0.0291	0.0265	0.0356	0.0041	0.0475	0.0431	0.0926	0.0062	0.0481	0.092	0.0286	0.03	0.0061	0.0034	0.02	0.0256	0.1225	0.0313	0.0864	0.0465	0.0043
12	rs12368668	16322428	0.7	1.17306168852618	0.84	0.835693000351761	0.180056267559185	0.915533843435073	0.008	0.0116	0.0787	0.0215	0.0437	0.0291	0.0265	0.0356	0.0041	0.0475	0.0432	0.0926	0.0062	0.048	0.092	0.0286	0.03	0.0061	0.0034	0.02	0.0256	0.1225	0.0313	0.0864	0.0465	0.0043
12	rs1807803	16323450	0.7	1.17306168852618	0.84	0.835693000351761	0.184304732904821	0.900774882932155	0.0079	0.0116	0.0786	0.0214	0.0437	0.0291	0.0264	0.0356	0.004	0.0474	0.0434	0.0927	0.0063	0.0479	0.0923	0.0285	0.03	0.0061	0.0033	0.02	0.0256	0.1228	0.0306	0.0865	0.0468	0.0044
12	rs117079543	16325402	0.7	1.17306168852618	0.84	0.835693000351761	0.191107083496076	0.893570105359715	0.0079	0.0118	0.0786	0.0214	0.0437	0.0291	0.0264	0.0355	0.004	0.0474	0.0434	0.0927	0.0063	0.0478	0.0923	0.0285	0.0299	0.0061	0.0035	0.02	0.0255	0.123	0.0305	0.0865	0.0469	0.0045
12	rs117737430	16325851	0.7	1.17306168852618	0.84	0.835693000351761	0.183933034810592	0.899677749196118	0.0082	0.0118	0.0786	0.0214	0.0437	0.0289	0.0262	0.0355	0.0041	0.0474	0.0434	0.0927	0.0063	0.0478	0.0924	0.0285	0.0299	0.0061	0.0035	0.02	0.0255	0.1231	0.0305	0.0865	0.0466	0.0045
12	rs1671499	16328667	0.7	1.17306168852618	0.85	0.767309033253442	0.187218793150463	0.879663891816475	0.0081	0.0118	0.0786	0.0213	0.0437	0.0288	0.0262	0.0354	0.004	0.0475	0.0436	0.093	0.0063	0.0475	0.0928	0.0284	0.0298	0.0061	0.0034	0.0199	0.0254	0.1234	0.0303	0.0864	0.0469	0.0046
12	rs10772898	16329053	0.7	1.17306168852618	0.85	0.767309033253442	0.173126262063996	0.880912069847463	0.0081	0.0117	0.0785	0.0212	0.0436	0.0288	0.0261	0.0355	0.004	0.0474	0.0439	0.093	0.0063	0.0474	0.093	0.0284	0.0298	0.0061	0.0034	0.0198	0.0251	0.1238	0.0303	0.0864	0.0471	0.0046
12	rs34564240	16329764	0.7	1.17306168852618	0.85	0.767309033253442	0.155393096267347	0.839143380416342	0.0083	0.0117	0.0784	0.0212	0.0437	0.0288	0.0261	0.0355	0.004	0.0474	0.0439	0.093	0.0063	0.0474	0.0928	0.0284	0.0298	0.006	0.0035	0.0199	0.025	0.1238	0.0303	0.0864	0.0471	0.0045
12	rs117192340	16330140	0.7	1.17306168852618	0.85	0.767309033253442	0.151217681275069	0.837444346133973	0.0083	0.0117	0.0784	0.0212	0.0437	0.0288	0.0261	0.0355	0.004	0.0474	0.0439	0.093	0.0063	0.0474	0.0928	0.0284	0.0298	0.006	0.0035	0.0199	0.025	0.1239	0.0303	0.0864	0.0471	0.0045
12	rs76813709	16332781	0.7	1.17306168852618	0.85	0.767309033253442	0.132598686289923	0.820032480062241	0.0083	0.0116	0.0784	0.0211	0.0437	0.0287	0.0261	0.0355	0.004	0.0474	0.0437	0.093	0.0062	0.0472	0.0928	0.0284	0.0297	0.006	0.0035	0.0202	0.0249	0.124	0.0303	0.0866	0.0472	0.0045
12	rs16911691	16337500	0.7	1.17306168852618	0.85	0.767309033253442	0.110928907908136	0.76690373234903	0.0085	0.0116	0.0782	0.021	0.0439	0.0285	0.0259	0.0358	0.0038	0.047	0.0434	0.0932	0.006	0.0467	0.0934	0.0282	0.0296	0.0058	0.0034	0.02	0.0248	0.125	0.0301	0.0871	0.0475	0.0044
12	rs12815301	16337967	0.71	1.0779007643746	0.86	0.702596200902853	0.109778785472226	0.705023318079175	0.0084	0.0115	0.0782	0.0207	0.0443	0.0282	0.0257	0.0365	0.0036	0.0465	0.0429	0.0935	0.0057	0.0461	0.0941	0.0277	0.0295	0.0056	0.0032	0.0197	0.0247	0.1265	0.03	0.0878	0.0481	0.0043
12	rs3847916	16338513	0.71	1.0779007643746	0.86	0.702596200902853	0.143292821441672	0.594227847243236	0.0084	0.0121	0.0779	0.0203	0.0444	0.0276	0.025	0.0369	0.0032	0.0462	0.0422	0.0937	0.0053	0.0452	0.0952	0.0272	0.0293	0.0054	0.003	0.0192	0.0244	0.1285	0.0301	0.0888	0.0492	0.0042
12	rs1798683	16340300	0.72	0.987657439684474	0.86	0.702596200902853	0.130829190465794	0.527953486639443	0.0083	0.0121	0.0779	0.0201	0.0443	0.0272	0.0249	0.037	0.0032	0.0455	0.0431	0.0945	0.005	0.0453	0.0953	0.027	0.0288	0.0053	0.0029	0.0189	0.0245	0.1286	0.0301	0.0901	0.049	0.0041
12	rs61915886	16340557	0.72	0.987657439684474	0.86	0.702596200902853	0.1302223454817	0.525870485250927	0.0083	0.0121	0.0779	0.02	0.0443	0.0271	0.0249	0.0369	0.0032	0.0455	0.0431	0.0947	0.005	0.0453	0.0953	0.027	0.0287	0.0053	0.0029	0.0189	0.0245	0.1286	0.0301	0.0902	0.049	0.0041
12	rs117740638	16343700	0.72	0.987657439684474	0.86	0.702596200902853	0.129074035926606	0.518388813271995	0.0082	0.0121	0.0779	0.02	0.0442	0.0271	0.0249	0.0369	0.0032	0.0455	0.0432	0.0949	0.0049	0.0454	0.0953	0.0271	0.0287	0.0053	0.0029	0.0189	0.0245	0.1287	0.0301	0.0902	0.0489	0.0041
12	rs75530585	16345657	0.72	0.987657439684474	0.86	0.702596200902853	0.128412036248722	0.504880337590322	0.0081	0.0121	0.0779	0.02	0.0443	0.0271	0.0249	0.0368	0.0032	0.0455	0.0432	0.095	0.0049	0.0454	0.0955	0.0271	0.0287	0.0052	0.0029	0.0189	0.0246	0.1287	0.0301	0.0904	0.0488	0.0041
12	rs3942536	16347308	0.72	0.987657439684474	0.86	0.702596200902853	0.128321923228076	0.505017722189386	0.0081	0.0121	0.0779	0.02	0.0443	0.0271	0.0249	0.0368	0.0032	0.0455	0.0432	0.095	0.0049	0.0454	0.0955	0.0271	0.0287	0.0052	0.0029	0.0189	0.0246	0.1287	0.0301	0.0904	0.0488	0.0041
12	rs7314002	16355504	0.72	0.987657439684474	0.86	0.702596200902853	0.132598686289923	0.498297082620606	0.0081	0.0121	0.078	0.0198	0.0443	0.0271	0.0248	0.0368	0.0032	0.0454	0.0433	0.095	0.0049	0.0453	0.0955	0.0271	0.0287	0.0052	0.0029	0.0189	0.0246	0.1289	0.03	0.0905	0.0487	0.0041
12	rs73055938	16358948	0.72	0.987657439684474	0.86	0.702596200902853	0.13250680870898	0.498023258645714	0.0081	0.0121	0.078	0.0198	0.0443	0.0271	0.0248	0.0368	0.0032	0.0454	0.0433	0.095	0.0049	0.0453	0.0955	0.027	0.0287	0.0052	0.0029	0.0189	0.0246	0.1289	0.03	0.0905	0.0487	0.0041
12	rs1798689	16363176	0.71	1.0779007643746	0.87	0.641494868499257	0.108500517446727	0.483701888811307	0.0081	0.0118	0.0781	0.0199	0.0444	0.027	0.0249	0.0368	0.0032	0.0453	0.0433	0.095	0.0049	0.0454	0.0957	0.0268	0.0286	0.0052	0.0029	0.0188	0.0246	0.1291	0.03	0.0906	0.0487	0.0041
12	rs11056825	16364884	0.71	1.0779007643746	0.87	0.641494868499257	0.108256798898017	0.483701888811307	0.0081	0.0118	0.0781	0.0199	0.0444	0.027	0.0249	0.0368	0.0032	0.0453	0.0433	0.095	0.0049	0.0454	0.0957	0.0268	0.0286	0.0052	0.0029	0.0188	0.0246	0.1291	0.03	0.0906	0.0487	0.0041
12	rs117536841	16375114	0.71	1.0779007643746	0.87	0.641494868499257	0.113362721357569	0.484381419012893	0.0081	0.0118	0.0781	0.0198	0.0444	0.027	0.0249	0.0368	0.0032	0.0452	0.0433	0.0949	0.0049	0.0455	0.0957	0.0268	0.0287	0.0052	0.0029	0.0188	0.0246	0.1291	0.03	0.0905	0.0487	0.0041
12	rs61915927	16377514	0.71	1.0779007643746	0.87	0.641494868499257	0.115040825330213	0.486829760810797	0.0081	0.0119	0.0781	0.0198	0.0443	0.027	0.0249	0.0368	0.0032	0.0451	0.0433	0.0949	0.0049	0.0455	0.0958	0.0267	0.0287	0.0052	0.0029	0.0188	0.0246	0.1292	0.03	0.0905	0.0488	0.0041
12	rs12825219	16384735	0.71	1.0779007643746	0.87	0.641494868499257	0.117273479250086	0.48275096000509	0.0081	0.0118	0.0781	0.0198	0.0443	0.027	0.0249	0.0368	0.0032	0.0452	0.0434	0.0946	0.0049	0.0456	0.0959	0.0267	0.0289	0.0051	0.0029	0.0188	0.0245	0.1293	0.03	0.0904	0.0488	0.0041
12	rs17433798	16392018	0.71	1.0779007643746	0.87	0.641494868499257	0.120541761475845	0.386139075771314	0.008	0.0116	0.0785	0.0196	0.0442	0.0263	0.0243	0.0372	0.003	0.0452	0.0434	0.095	0.0049	0.0459	0.0969	0.0261	0.0282	0.0049	0.0029	0.018	0.0242	0.1298	0.0303	0.0905	0.0498	0.0042
12	rs1799501	16394164	0.71	1.0779007643746	0.87	0.641494868499257	0.117842887684321	0.379375988548969	0.008	0.0116	0.0785	0.0196	0.0442	0.0263	0.0243	0.0372	0.003	0.0452	0.0434	0.095	0.0049	0.046	0.097	0.026	0.0282	0.0048	0.0029	0.018	0.0242	0.1298	0.0303	0.0905	0.0498	0.0042
12	rs12297110	16395148	0.71	1.0779007643746	0.87	0.641494868499257	0.116790810488244	0.379885244802095	0.008	0.0116	0.0786	0.0196	0.0442	0.0263	0.0243	0.0372	0.003	0.0452	0.0434	0.095	0.0049	0.046	0.097	0.026	0.0282	0.0048	0.0029	0.018	0.0242	0.1298	0.0303	0.0905	0.0498	0.0042
12	rs1527014	16397677	0.71	1.0779007643746	0.87	0.641494868499257	0.116620748156945	0.36771626390783	0.008	0.0116	0.0786	0.0196	0.0442	0.0263	0.0243	0.0372	0.003	0.0452	0.0434	0.095	0.0049	0.046	0.097	0.026	0.0281	0.0048	0.0029	0.0179	0.0242	0.1298	0.0303	0.0904	0.0499	0.0042
12	rs1852450	16397734	0.71	1.0779007643746	0.87	0.641494868499257	0.113223563721642	0.362930373415725	0.008	0.0116	0.0786	0.0196	0.0442	0.0263	0.0242	0.0372	0.003	0.0452	0.0434	0.095	0.0049	0.046	0.097	0.026	0.0281	0.0048	0.0029	0.0179	0.0242	0.1298	0.0304	0.0904	0.0499	0.0042
12	rs7966163	16407309	0.71	1.0779007643746	0.87	0.641494868499257	0.13061660077661	0.372519822611965	0.008	0.0116	0.0788	0.0194	0.0442	0.0261	0.0243	0.0372	0.003	0.0452	0.0434	0.095	0.0048	0.0459	0.0971	0.0259	0.028	0.0048	0.0029	0.0178	0.0241	0.1302	0.0303	0.0907	0.05	0.0041
12	rs1581604	16414097	0.71	1.0779007643746	0.87	0.641494868499257	0.100662321847759	0.385755371084237	0.008	0.0116	0.0786	0.0195	0.0444	0.0262	0.0244	0.0372	0.003	0.0452	0.0434	0.0951	0.0048	0.0461	0.0971	0.0259	0.0268	0.0049	0.0029	0.0178	0.0241	0.1304	0.0305	0.0909	0.0498	0.0041
12	rs3915237	16419405	0.71	1.0779007643746	0.87	0.641494868499257	0.0942512637852108	0.36343331417172	0.008	0.0116	0.0785	0.0195	0.0444	0.0262	0.0244	0.0372	0.003	0.0452	0.0434	0.0951	0.0048	0.0461	0.0971	0.0259	0.0267	0.0049	0.0029	0.0178	0.0241	0.1304	0.0305	0.091	0.0498	0.0041
12	rs11056851	16421539	0.71	1.0779007643746	0.87	0.641494868499257	0.124070935663717	0.457662907987142	0.008	0.0116	0.0785	0.0195	0.0444	0.0261	0.0244	0.0372	0.003	0.0452	0.0434	0.0952	0.0048	0.0461	0.0971	0.0259	0.0267	0.0049	0.0029	0.0178	0.0241	0.1304	0.0305	0.0909	0.0498	0.0041
12	rs12315920	16423998	0.73	0.902267913485346	0.87	0.641494868499257	0.0943009078124208	0.176453972397721	0.0085	0.0114	0.0788	0.0179	0.0447	0.024	0.0228	0.038	0.0027	0.0447	0.0447	0.0984	0.0045	0.0463	0.0983	0.0235	0.0255	0.0051	0.0026	0.0186	0.0226	0.1326	0.0312	0.0904	0.0507	0.0042
12	rs1799516	16425656	0.73	0.902267913485346	0.87	0.641494868499257	0.757564247332895	0.423719548513915	0.0098	0.0105	0.0788	0.0138	0.0467	0.0187	0.0184	0.0395	0.0021	0.0433	0.0499	0.107	0.0039	0.0463	0.1012	0.0178	0.0226	0.0056	0.0018	0.0204	0.0195	0.1372	0.0326	0.0878	0.053	0.0042
12	rs1671485	16426631	0.73	0.902267913485346	0.87	0.641494868499257	0.649154374814729	0.517006279048997	0.0098	0.0104	0.0789	0.0138	0.0468	0.0187	0.0184	0.0396	0.0023	0.0433	0.0499	0.1068	0.0039	0.0461	0.1012	0.0178	0.0226	0.0056	0.0018	0.0204	0.0194	0.1372	0.0326	0.0879	0.0532	0.0042
12	rs77133191	16429167	0.73	0.902267913485346	0.88	0.583941145430028	0.582351413806213	0.406106348830128	0.0097	0.0104	0.0789	0.0138	0.0468	0.0187	0.0183	0.0396	0.0023	0.0433	0.0499	0.1068	0.0039	0.0461	0.1013	0.0177	0.0226	0.0056	0.0018	0.0204	0.0194	0.1373	0.0326	0.0879	0.0532	0.0042
12	rs74234440	16442476	0.73	0.902267913485346	0.88	0.583941145430028	0.568334543233048	0.447646732866489	0.0096	0.0104	0.0789	0.0138	0.0469	0.0185	0.0182	0.0396	0.0023	0.0433	0.0499	0.107	0.0038	0.0461	0.1014	0.0176	0.0227	0.0056	0.0018	0.0203	0.0194	0.1376	0.0327	0.0881	0.0532	0.0042
12	rs7964826	16443522	0.73	0.902267913485346	0.89	0.529866637543626	0.561652466377175	0.422014660590019	0.0096	0.0104	0.0789	0.0137	0.0469	0.0184	0.0182	0.0396	0.0023	0.0433	0.0499	0.107	0.0038	0.0461	0.1014	0.0176	0.0227	0.0056	0.0018	0.0203	0.0194	0.1376	0.0327	0.0881	0.0532	0.0042
12	rs12578496	16448058	0.73	0.902267913485346	0.89	0.529866637543626	0.518421665146887	0.422407931480707	0.0096	0.0103	0.0789	0.0133	0.0471	0.0184	0.0181	0.0398	0.0023	0.0432	0.05	0.1073	0.0038	0.0461	0.1016	0.0175	0.0227	0.0056	0.002	0.0205	0.0191	0.1375	0.0327	0.0882	0.0534	0.0041
12	rs60834650	16461130	0.73	0.902267913485346	0.89	0.529866637543626	0.448487310358279	0.326031815698004	0.0096	0.0101	0.079	0.013	0.0472	0.0182	0.0181	0.0396	0.0022	0.0433	0.05	0.1076	0.0038	0.0461	0.1018	0.0174	0.0227	0.0056	0.0021	0.0206	0.019	0.1375	0.0326	0.0885	0.0534	0.0041
12	rs12310044	16461783	0.73	0.902267913485346	0.89	0.529866637543626	0.437607426709616	0.311984515203109	0.0096	0.0101	0.079	0.013	0.0472	0.0182	0.0181	0.0396	0.0022	0.0433	0.05	0.1076	0.0038	0.0461	0.1018	0.0173	0.0227	0.0056	0.0021	0.0206	0.019	0.1375	0.0326	0.0885	0.0535	0.0041
12	rs1915316	16464540	0.73	0.902267913485346	0.89	0.529866637543626	0.434716607833278	0.329938822764809	0.0096	0.0101	0.079	0.013	0.0472	0.0182	0.018	0.0396	0.0022	0.0434	0.0501	0.1077	0.0038	0.0461	0.1018	0.0173	0.0224	0.0056	0.0021	0.0207	0.019	0.1375	0.0326	0.0885	0.0536	0.0041
12	rs7308347	16475760	0.73	0.902267913485346	0.89	0.529866637543626	0.386255736031103	0.43504443791788	0.0097	0.01	0.0789	0.0128	0.0477	0.018	0.0173	0.0397	0.0021	0.0437	0.0507	0.1077	0.0037	0.0466	0.102	0.0169	0.0223	0.0056	0.0021	0.0207	0.0186	0.137	0.0328	0.0884	0.0541	0.0039
12	rs7978654	16480895	0.73	0.902267913485346	0.89	0.529866637543626	0.218867498865914	0.25975738187356	0.0097	0.0099	0.0788	0.0128	0.0479	0.018	0.0172	0.0397	0.0021	0.0439	0.051	0.1077	0.0037	0.047	0.1021	0.0169	0.0221	0.0056	0.0021	0.0206	0.0185	0.1368	0.0329	0.0885	0.0545	0.0038
12	rs12831514	16480949	0.73	0.902267913485346	0.89	0.529866637543626	0.219647324218262	0.262378009830485	0.0097	0.0099	0.0788	0.0128	0.0479	0.018	0.0171	0.0397	0.0021	0.0439	0.051	0.1077	0.0037	0.047	0.1021	0.0169	0.0221	0.0056	0.002	0.0206	0.0185	0.1368	0.0329	0.0885	0.0545	0.0038
12	rs34685194	16482540	0.73	0.902267913485346	0.89	0.529866637543626	0.23839808357909	0.259416168511762	0.0097	0.0099	0.0788	0.0128	0.0479	0.018	0.0171	0.0397	0.0021	0.0438	0.051	0.1077	0.0037	0.047	0.1021	0.0168	0.0221	0.0056	0.002	0.0206	0.0185	0.1369	0.0329	0.0885	0.0545	0.0038
12	rs9332894	16504304	0.74	0.82166312078733	0.89	0.529866637543626	0.360664526873899	0.267414200360068	0.0095	0.0095	0.0792	0.0128	0.0479	0.0178	0.0163	0.0397	0.0019	0.0437	0.0518	0.1074	0.0035	0.0471	0.1031	0.0165	0.0213	0.006	0.0019	0.0199	0.0179	0.1392	0.0324	0.0891	0.0546	0.0039
12	rs1913263	16505296	0.74	0.82166312078733	0.89	0.529866637543626	0.338146798374584	0.247115092261109	0.0095	0.0094	0.0792	0.0128	0.0479	0.0178	0.0163	0.0397	0.0019	0.0438	0.0518	0.1073	0.0035	0.0471	0.1029	0.0165	0.0213	0.006	0.0019	0.0199	0.018	0.1393	0.0324	0.0891	0.0546	0.0039
12	rs4149197	16513161	0.74	0.82166312078733	0.89	0.529866637543626	0.350710945684395	0.29812279422906	0.0092	0.0092	0.0819	0.0128	0.0484	0.0169	0.0158	0.0395	0.0018	0.0431	0.0534	0.1057	0.0029	0.047	0.1046	0.0166	0.0201	0.0057	0.0016	0.0195	0.0173	0.1392	0.0321	0.0901	0.0559	0.0037
12	rs9332929	16513370	0.74	0.82166312078733	0.88	0.583941145430028	0.335507514908354	0.291616992549309	0.0091	0.0092	0.0818	0.0128	0.0492	0.0168	0.0157	0.0394	0.0018	0.043	0.0535	0.1058	0.0029	0.047	0.1047	0.0165	0.0201	0.0056	0.0015	0.0194	0.0172	0.1393	0.0321	0.0903	0.0557	0.0037
12	rs4149203	16514921	0.74	0.82166312078733	0.89	0.529866637543626	0.255224749386467	0.269598107849824	0.0088	0.0091	0.0826	0.0129	0.0491	0.0161	0.0153	0.039	0.0017	0.0428	0.0537	0.1067	0.0028	0.0467	0.1058	0.0161	0.0196	0.0056	0.0015	0.019	0.0166	0.1402	0.0319	0.0909	0.0564	0.0034
12	rs3815565	16514931	0.74	0.82166312078733	0.89	0.529866637543626	0.25647631499055	0.278039810743742	0.0088	0.0091	0.0826	0.0129	0.0491	0.0161	0.0153	0.039	0.0017	0.0428	0.0537	0.1067	0.0028	0.0466	0.1058	0.0161	0.0196	0.0056	0.0015	0.019	0.0166	0.1402	0.0319	0.0909	0.0564	0.0034
12	rs1024839	16519385	0.74	0.82166312078733	0.89	0.529866637543626	0.26282957527794	0.341370173441047	0.0086	0.009	0.0831	0.0127	0.0493	0.016	0.0154	0.039	0.0014	0.0425	0.054	0.1069	0.0027	0.0462	0.1061	0.0159	0.0195	0.0054	0.0014	0.0189	0.0162	0.1408	0.032	0.091	0.0569	0.0031
12	rs73064116	16529342	0.74	0.82166312078733	0.89	0.529866637543626	0.390486662700519	0.28001716471745	0.0083	0.0087	0.0832	0.0126	0.0487	0.0158	0.015	0.0392	0.0013	0.042	0.0546	0.1081	0.0024	0.0461	0.1068	0.015	0.0192	0.0055	0.0014	0.0188	0.016	0.1425	0.0314	0.0912	0.0572	0.0031
12	rs1981748	16537669	0.74	0.82166312078733	0.89	0.529866637543626	0.402751787008229	0.260554092563123	0.0083	0.0086	0.0831	0.0126	0.0486	0.0157	0.0149	0.0391	0.0013	0.0419	0.0547	0.1083	0.0024	0.0461	0.1071	0.0148	0.0192	0.0056	0.0014	0.0188	0.016	0.143	0.0312	0.0913	0.0572	0.0031
12	rs79992593	16537735	0.74	0.82166312078733	0.89	0.529866637543626	0.410042163756324	0.266725692718978	0.0083	0.0086	0.0832	0.0127	0.0486	0.0157	0.0149	0.0391	0.0013	0.0419	0.0547	0.1083	0.0024	0.0461	0.1071	0.0148	0.0192	0.0056	0.0014	0.0188	0.0159	0.143	0.0312	0.0913	0.0572	0.0031
12	rs7963714	16539850	0.74	0.82166312078733	0.89	0.529866637543626	0.425634646157727	0.257371845568379	0.0081	0.0085	0.0836	0.0128	0.0484	0.0157	0.0149	0.0391	0.0012	0.0412	0.055	0.1086	0.0023	0.0461	0.1071	0.0147	0.0189	0.0057	0.0013	0.0187	0.0158	0.143	0.0313	0.092	0.0571	0.003
12	rs117117585	16546705	0.74	0.82166312078733	0.89	0.529866637543626	0.395246206474882	0.245437141713546	0.0081	0.0084	0.0838	0.0128	0.0478	0.0154	0.0146	0.039	0.0013	0.0411	0.055	0.1105	0.0023	0.0461	0.1069	0.0145	0.0184	0.0055	0.0014	0.0187	0.0159	0.1433	0.0311	0.0923	0.0571	0.003
12	rs12227777	16547010	0.74	0.82166312078733	0.9	0.479198205640863	0.390375023957434	0.235336239551216	0.0081	0.0084	0.0838	0.0128	0.0478	0.0154	0.0146	0.039	0.0013	0.0411	0.055	0.1105	0.0023	0.0461	0.1069	0.0145	0.0184	0.0055	0.0014	0.0187	0.0159	0.1433	0.0311	0.0923	0.0571	0.003
12	rs10846355	16549372	0.74	0.82166312078733	0.9	0.479198205640863	0.388869479859409	0.24655537161981	0.0081	0.0084	0.0838	0.0128	0.0479	0.0154	0.0146	0.039	0.0012	0.0413	0.0551	0.1105	0.0023	0.0461	0.1069	0.0145	0.0184	0.0055	0.0013	0.0187	0.0159	0.1433	0.0311	0.0923	0.0571	0.003
12	rs7955298	16565164	0.75	0.745768311887514	0.9	0.479198205640863	0.36842677795827	0.212344873480002	0.0081	0.0085	0.0837	0.0129	0.0479	0.0155	0.0148	0.039	0.0012	0.0412	0.055	0.1102	0.0023	0.0461	0.1071	0.0148	0.0187	0.0055	0.0013	0.0187	0.0158	0.1425	0.0312	0.0925	0.0571	0.003
12	rs74400352	16568790	0.75	0.745768311887514	0.91	0.431857736337621	0.38942674591938	0.222335677756069	0.0081	0.0085	0.0835	0.0129	0.0481	0.0152	0.0149	0.0391	0.0012	0.0411	0.055	0.1103	0.0023	0.046	0.1071	0.0148	0.0187	0.0054	0.0013	0.0187	0.0159	0.1421	0.0312	0.0926	0.0573	0.003
12	rs112779321	16571129	0.74	0.82166312078733	0.91	0.431857736337621	0.391771667214223	0.201772997176456	0.0081	0.0085	0.0834	0.0129	0.0481	0.0153	0.0149	0.0392	0.0012	0.0411	0.055	0.1104	0.0023	0.046	0.1071	0.0147	0.0186	0.0054	0.0013	0.0187	0.0159	0.1419	0.0313	0.0927	0.0573	0.003
12	rs10772935	16571448	0.74	0.82166312078733	0.91	0.431857736337621	0.390430841312955	0.19968033298259	0.0081	0.0085	0.0834	0.0129	0.0482	0.0153	0.0149	0.0392	0.0012	0.0411	0.055	0.1104	0.0023	0.0459	0.1071	0.0147	0.0186	0.0054	0.0013	0.0187	0.0159	0.1419	0.0313	0.0927	0.0573	0.003
12	rs34150825	16577024	0.75	0.745768311887514	0.91	0.431857736337621	0.370054555805225	0.174854293958942	0.008	0.0085	0.0833	0.0131	0.0483	0.0155	0.0151	0.0392	0.0013	0.0401	0.055	0.1105	0.0022	0.0457	0.1069	0.0152	0.0188	0.0053	0.0013	0.0187	0.0158	0.1424	0.0314	0.0926	0.0574	0.0029
12	rs73068139	16586596	0.75	0.745768311887514	0.91	0.431857736337621	0.363726964745975	0.103202680493299	0.0079	0.0085	0.0831	0.0133	0.0484	0.0157	0.0152	0.0394	0.0012	0.039	0.0551	0.1105	0.0022	0.0454	0.1067	0.0155	0.0189	0.0052	0.0013	0.0187	0.0157	0.143	0.0315	0.0926	0.0574	0.0027
12	rs79180714	16589369	0.75	0.745768311887514	0.91	0.431857736337621	0.338613669561726	0.0973489153999478	0.0079	0.0085	0.0831	0.0134	0.0484	0.0157	0.0152	0.0394	0.0012	0.0389	0.0551	0.1106	0.0022	0.0454	0.1066	0.0156	0.019	0.0052	0.0013	0.0187	0.0157	0.1433	0.0316	0.0925	0.0574	0.0027
12	rs10772938	16590311	0.75	0.745768311887514	0.91	0.431857736337621	0.332673280098557	0.0924162006216931	0.0079	0.0085	0.0831	0.0134	0.0485	0.0157	0.0152	0.0394	0.0012	0.0389	0.0551	0.1106	0.0022	0.0454	0.1066	0.0156	0.019	0.0052	0.0013	0.0187	0.0157	0.1433	0.0316	0.0925	0.0574	0.0026
12	rs10772939	16609038	0.75	0.745768311887514	0.91	0.431857736337621	0.29823376224551	0.0960662935999257	0.0076	0.0085	0.0834	0.0135	0.0485	0.0158	0.0154	0.0391	0.0012	0.0386	0.0552	0.1107	0.0022	0.0452	0.1062	0.0156	0.0187	0.0053	0.0012	0.0188	0.0158	0.1429	0.032	0.093	0.0573	0.0026
12	rs56223973	16622999	0.75	0.745768311887514	0.91	0.431857736337621	0.301642195224447	0.0947903717034728	0.0076	0.0085	0.0834	0.014	0.0484	0.0159	0.0155	0.0389	0.0012	0.0385	0.0551	0.1106	0.0023	0.0451	0.1061	0.0156	0.0187	0.0053	0.0012	0.0188	0.0158	0.1429	0.032	0.0935	0.0569	0.0026
12	rs7486727	16640907	0.75	0.745768311887514	0.91	0.431857736337621	0.279246162131108	0.058632100491538	0.0074	0.0084	0.0833	0.0146	0.0483	0.0168	0.0164	0.0377	0.0012	0.0374	0.0547	0.11	0.0025	0.0446	0.106	0.0153	0.0194	0.0056	0.001	0.0188	0.0161	0.1426	0.0325	0.0951	0.0557	0.0027
12	rs726206	16650668	0.75	0.745768311887514	0.91	0.431857736337621	0.241721657368273	0.0695384392031729	0.0075	0.0085	0.0833	0.0146	0.0483	0.0168	0.0165	0.0375	0.0012	0.0374	0.0546	0.1099	0.0025	0.0444	0.106	0.0153	0.0194	0.0057	0.001	0.0189	0.0162	0.1431	0.0324	0.0953	0.0556	0.0027
12	rs983459	16652161	0.75	0.745768311887514	0.91	0.431857736337621	0.261606444642056	0.0873545293519021	0.0076	0.0085	0.0833	0.0147	0.0481	0.0168	0.0165	0.0375	0.0012	0.0373	0.0545	0.1099	0.0025	0.0444	0.106	0.0153	0.0194	0.0057	0.001	0.0189	0.0162	0.1431	0.0324	0.0953	0.0556	0.0027
12	rs117082810	16662428	0.75	0.745768311887514	0.91	0.431857736337621	0.21731250647228	0.0339242677573713	0.0075	0.0089	0.0827	0.0148	0.048	0.0175	0.0169	0.0374	0.0013	0.0361	0.0543	0.1098	0.0024	0.0443	0.1062	0.0157	0.0197	0.0055	0.0011	0.0191	0.0162	0.1424	0.0324	0.096	0.0551	0.0027
12	rs12814261	16666657	0.75	0.745768311887514	0.92	0.387761932740255	0.19431201388791	0.0370076710181459	0.0074	0.009	0.0825	0.0149	0.048	0.0177	0.0171	0.0373	0.0014	0.0358	0.0542	0.1103	0.0024	0.0443	0.1059	0.0158	0.0197	0.0055	0.0011	0.0192	0.0162	0.1422	0.0324	0.0963	0.0548	0.0027
12	rs12422768	16670599	0.75	0.745768311887514	0.92	0.387761932740255	0.156439003117858	0.0173797190060175	0.0073	0.009	0.0822	0.015	0.048	0.018	0.0173	0.0372	0.0014	0.0359	0.0541	0.1103	0.0024	0.0443	0.1059	0.016	0.0198	0.0055	0.0011	0.0193	0.0163	0.1419	0.0325	0.0966	0.0546	0.0027
12	rs75078223	16670944	0.75	0.745768311887514	0.92	0.387761932740255	0.15415016994652	0.0177919156682351	0.0073	0.009	0.0823	0.015	0.048	0.018	0.0173	0.0372	0.0014	0.0358	0.0541	0.1103	0.0024	0.0443	0.1059	0.016	0.0198	0.0055	0.0011	0.0193	0.0163	0.1418	0.0325	0.0966	0.0545	0.0027
12	rs10772942	16672401	0.75	0.745768311887514	0.92	0.387761932740255	0.137210299781596	0.0146621880890047	0.0073	0.009	0.0825	0.015	0.0481	0.0181	0.0173	0.0372	0.0015	0.0357	0.0541	0.1103	0.0024	0.0442	0.1056	0.0164	0.0198	0.0054	0.0011	0.0193	0.0163	0.1416	0.0325	0.0967	0.0544	0.0027
12	rs7300446	16674220	0.75	0.745768311887514	0.92	0.387761932740255	0.118958096539025	0.0202034593411173	0.0073	0.009	0.0826	0.0151	0.048	0.0182	0.0173	0.0375	0.0015	0.0357	0.0542	0.11	0.0024	0.0442	0.1056	0.0164	0.0199	0.0053	0.0011	0.0191	0.0163	0.1416	0.0328	0.0964	0.0545	0.0024
12	rs11056989	16687223	0.75	0.745768311887514	0.92	0.387761932740255	0.0999912626608414	0.0182851640271501	0.0072	0.0088	0.0834	0.0151	0.0484	0.0185	0.0176	0.0373	0.0015	0.0358	0.0542	0.1098	0.0024	0.0438	0.1053	0.0166	0.02	0.0052	0.0011	0.019	0.0166	0.1413	0.0327	0.096	0.0544	0.0024
12	rs2193185	16695762	0.75	0.745768311887514	0.92	0.387761932740255	0.0918144378371319	0.0286491709913138	0.0071	0.0087	0.0843	0.0152	0.0484	0.0188	0.0178	0.0373	0.0015	0.0357	0.0541	0.1091	0.0025	0.0437	0.1045	0.0167	0.0201	0.0052	0.0011	0.0191	0.0168	0.1406	0.0328	0.096	0.055	0.0024
12	rs80110323	16699139	0.76	0.674502615793853	0.93	0.346822133743557	0.0465676951720023	0.0603400063791528	0.0067	0.0084	0.0849	0.0163	0.0475	0.0199	0.0192	0.0362	0.0014	0.0348	0.0522	0.11	0.0028	0.0419	0.1052	0.0174	0.0201	0.0052	0.0012	0.0191	0.0174	0.1415	0.0327	0.0953	0.0546	0.0023
12	rs12423365	16707237	0.77	0.607778593196603	0.93	0.346822133743557	0.0332959477162928	0.0744485145023362	0.0066	0.0084	0.0847	0.0167	0.0471	0.0204	0.0197	0.0356	0.0015	0.0344	0.0513	0.11	0.0034	0.0412	0.1054	0.0177	0.0201	0.0054	0.0014	0.0191	0.0175	0.1419	0.0327	0.0951	0.0544	0.0025
12	rs16912020	16710805	0.77	0.607778593196603	0.93	0.346822133743557	0.0323740702880853	0.0769185302473213	0.0066	0.0083	0.0845	0.0167	0.047	0.0205	0.0198	0.0358	0.0015	0.0344	0.0512	0.1099	0.0034	0.0411	0.1055	0.0177	0.0201	0.0055	0.0015	0.0191	0.0176	0.1418	0.0327	0.0951	0.0544	0.0025
12	rs114253737	16729539	0.77	0.607778593196603	0.93	0.346822133743557	0.0247875589957092	0.0516406600843847	0.0066	0.0083	0.0845	0.0168	0.0476	0.0211	0.0202	0.0361	0.0016	0.0346	0.0509	0.1095	0.0035	0.0411	0.1061	0.0179	0.0195	0.0053	0.0016	0.0194	0.0176	0.1416	0.0327	0.0939	0.0538	0.0027
12	rs12231242	16730275	0.77	0.607778593196603	0.93	0.346822133743557	0.0205170364071149	0.0372745871565711	0.0066	0.0083	0.0845	0.0168	0.0476	0.0211	0.0202	0.0357	0.0016	0.0346	0.0509	0.1099	0.0035	0.0411	0.1063	0.0179	0.0195	0.0053	0.0016	0.0194	0.0177	0.1416	0.0326	0.0938	0.0538	0.0027
12	rs73054124	16731959	0.77	0.607778593196603	0.93	0.346822133743557	0.0251114794287727	0.0573325947688789	0.0066	0.0083	0.0844	0.0168	0.0476	0.0211	0.0202	0.036	0.0016	0.0345	0.0508	0.11	0.0035	0.0411	0.1063	0.0179	0.0194	0.0053	0.0016	0.0194	0.0177	0.1416	0.0325	0.0937	0.0537	0.0027
12	rs76670593	16733283	0.77	0.607778593196603	0.94	0.308944172156586	0.0261641426010976	0.0500445081939425	0.0066	0.0083	0.0844	0.0168	0.0476	0.0211	0.0202	0.036	0.0016	0.0345	0.0508	0.11	0.0035	0.041	0.1063	0.0179	0.0194	0.0053	0.0016	0.0194	0.0177	0.1416	0.0325	0.0937	0.0537	0.0027
12	rs118118872	16737369	0.77	0.607778593196603	0.94	0.308944172156586	0.035726161766169	0.143306215564723	0.0066	0.0081	0.0838	0.0168	0.0477	0.0213	0.0201	0.0364	0.0016	0.0344	0.0506	0.1104	0.0035	0.0409	0.1062	0.0179	0.0193	0.0053	0.0017	0.0196	0.0178	0.1419	0.0326	0.0929	0.0536	0.0027
12	rs7135281	16738120	0.77	0.607778593196603	0.94	0.308944172156586	0.0310781899146949	0.0951087221176865	0.0067	0.008	0.0835	0.0168	0.0478	0.0214	0.0201	0.0366	0.0016	0.0345	0.0506	0.1105	0.0035	0.0408	0.1061	0.0179	0.0193	0.0053	0.0017	0.0197	0.0178	0.1421	0.0327	0.0925	0.0536	0.0026
12	rs2058799	16743217	0.79	0.487570276707753	0.94	0.308944172156586	0.0507055538505582	0.118406938826225	0.0076	0.008	0.0833	0.0167	0.0482	0.0216	0.0203	0.0361	0.0019	0.0321	0.0505	0.1098	0.004	0.0401	0.1045	0.0184	0.0183	0.0058	0.0026	0.0195	0.0185	0.1424	0.0343	0.0936	0.0529	0.003
12	rs10772947	16746127	0.79	0.487570276707753	0.94	0.308944172156586	0.0531118023353218	0.107011778582381	0.0076	0.008	0.0832	0.0166	0.0482	0.0215	0.0202	0.036	0.0019	0.0321	0.0506	0.1095	0.0042	0.0401	0.1042	0.0183	0.0182	0.0058	0.0026	0.0189	0.0186	0.1438	0.0343	0.0935	0.0529	0.003
12	rs10846382	16753352	0.79	0.487570276707753	0.95	0.274028283204826	0.0542130837374059	0.128351514075649	0.0077	0.008	0.0831	0.0164	0.0483	0.0211	0.0201	0.0357	0.0019	0.0321	0.0506	0.1097	0.0042	0.0402	0.1046	0.0183	0.0181	0.0058	0.0026	0.0186	0.0187	0.1441	0.0344	0.0934	0.0528	0.0031
12	rs74774526	16757757	0.79	0.487570276707753	0.95	0.274028283204826	0.0572481457475494	0.152716186488065	0.0077	0.008	0.0826	0.0162	0.0486	0.0212	0.02	0.0354	0.002	0.0321	0.0504	0.1094	0.0047	0.0403	0.1053	0.0182	0.018	0.0058	0.0028	0.0183	0.0188	0.1441	0.0345	0.0935	0.0524	0.0033
12	rs78062402	16757863	0.79	0.487570276707753	0.95	0.274028283204826	0.0545951488357008	0.152525884493987	0.0077	0.008	0.0826	0.0162	0.0486	0.0212	0.02	0.0353	0.002	0.0321	0.0504	0.1094	0.0047	0.0403	0.1053	0.0182	0.018	0.0058	0.0028	0.0183	0.0188	0.1441	0.0345	0.0935	0.0524	0.0033
12	rs16912067	16773372	0.81	0.384295662080596	0.96	0.241969076141015	0.0453279370188832	0.37823086134123	0.0087	0.0077	0.0799	0.015	0.05	0.0217	0.0194	0.035	0.0028	0.0325	0.0497	0.1074	0.0067	0.0414	0.1061	0.0174	0.0172	0.006	0.0035	0.0179	0.0194	0.1432	0.0359	0.0936	0.0513	0.0045
12	rs12367060	16776256	0.81	0.384295662080596	0.96	0.241969076141015	0.0441409781344683	0.389597183044396	0.0088	0.0077	0.0799	0.0149	0.0501	0.0217	0.0193	0.035	0.0028	0.0325	0.0497	0.1073	0.0067	0.0415	0.1062	0.0173	0.0172	0.006	0.0034	0.0181	0.0194	0.1431	0.0359	0.0937	0.0514	0.0045
12	rs17607780	16778817	0.81	0.384295662080596	0.96	0.241969076141015	0.0406506731594441	0.402608285225537	0.0088	0.0077	0.0801	0.0149	0.0501	0.0216	0.019	0.035	0.0028	0.0324	0.0497	0.1073	0.0065	0.0415	0.1062	0.0172	0.0172	0.006	0.0034	0.0181	0.0193	0.1434	0.0359	0.0939	0.0514	0.0045
12	rs61917466	16796779	0.81	0.384295662080596	0.96	0.241969076141015	0.0406791868018438	0.428713670318754	0.0088	0.0077	0.08	0.0149	0.0502	0.0216	0.019	0.0351	0.0028	0.0322	0.0495	0.1075	0.0066	0.0416	0.1062	0.0172	0.0172	0.0061	0.0034	0.0181	0.0193	0.1434	0.0359	0.0937	0.0513	0.0046
12	rs17670780	16796927	0.81	0.384295662080596	0.96	0.241969076141015	0.0390896183585237	0.42476963174179	0.0089	0.0077	0.0801	0.0149	0.0503	0.0216	0.019	0.0351	0.0028	0.0322	0.0494	0.1076	0.0066	0.0416	0.1062	0.0172	0.0172	0.0061	0.0034	0.0181	0.0193	0.1434	0.0357	0.0938	0.0514	0.0046
12	rs74063933	16800090	0.81	0.384295662080596	0.96	0.241969076141015	0.0358044430365178	0.392035786290617	0.0089	0.0077	0.0801	0.0148	0.0503	0.0216	0.0189	0.0351	0.0028	0.0322	0.0494	0.1074	0.0066	0.0421	0.1062	0.0171	0.0171	0.0061	0.0034	0.0181	0.0193	0.1434	0.0357	0.0938	0.0514	0.0046
12	rs9804828	16814306	0.81	0.384295662080596	0.96	0.241969076141015	0.0342107052433295	0.37835804982913	0.0088	0.0076	0.0802	0.0148	0.0503	0.0216	0.0188	0.0351	0.0028	0.0321	0.0494	0.1076	0.0066	0.0422	0.1061	0.017	0.0171	0.0061	0.0033	0.0182	0.0193	0.1434	0.0357	0.0939	0.0515	0.0045
12	rs10744133	16817197	0.81	0.384295662080596	0.96	0.241969076141015	0.0335198983050292	0.365824976330354	0.0088	0.0076	0.0801	0.0148	0.0503	0.0216	0.0188	0.0352	0.0028	0.0321	0.0494	0.1076	0.0066	0.0422	0.1062	0.017	0.0171	0.0061	0.0033	0.0182	0.0194	0.1434	0.0357	0.094	0.0515	0.0045
12	rs7489240	16817767	0.81	0.384295662080596	0.96	0.241969076141015	0.0332711290194126	0.386650847060502	0.0088	0.0076	0.0801	0.0148	0.0503	0.0216	0.0188	0.0352	0.0028	0.0321	0.0494	0.1076	0.0065	0.0422	0.1063	0.017	0.0171	0.0061	0.0033	0.0182	0.0192	0.1434	0.0357	0.094	0.0514	0.0045
12	rs77397466	16827653	0.81	0.384295662080596	0.96	0.241969076141015	0.0338954831066467	0.492145365419294	0.0088	0.0076	0.08	0.0148	0.0503	0.0216	0.0188	0.0352	0.0028	0.0321	0.0493	0.1077	0.0065	0.0423	0.1062	0.017	0.017	0.006	0.0033	0.0184	0.0194	0.1433	0.0359	0.0941	0.0514	0.0045
12	rs2193144	16835652	0.81	0.384295662080596	0.96	0.241969076141015	0.0343246837878981	0.515624675234527	0.0088	0.0075	0.08	0.0148	0.0502	0.0217	0.0188	0.0352	0.0028	0.0321	0.0493	0.1078	0.0064	0.0423	0.1062	0.017	0.0169	0.006	0.0033	0.0185	0.0194	0.1432	0.036	0.0942	0.0514	0.0045
12	rs148830695	16837560	0.81	0.384295662080596	0.96	0.241969076141015	0.0357392003809927	0.556624321713013	0.0088	0.0075	0.0799	0.0148	0.0502	0.0217	0.0187	0.0352	0.0028	0.0321	0.0492	0.1078	0.0064	0.0423	0.1062	0.017	0.0169	0.006	0.0033	0.0185	0.0194	0.1432	0.036	0.0942	0.0514	0.0045
12	rs17614896	16842124	0.81	0.384295662080596	0.96	0.241969076141015	0.0378003692655862	0.656607935514291	0.0088	0.0075	0.0799	0.0148	0.0502	0.0217	0.0187	0.0351	0.0028	0.0321	0.0492	0.1078	0.0064	0.0422	0.1062	0.017	0.0168	0.006	0.0033	0.0185	0.0194	0.1433	0.036	0.0942	0.0514	0.0045
12	rs10734897	16848162	0.81	0.384295662080596	0.97	0.212655582583661	0.0434360890502953	0.665111884349685	0.0088	0.0075	0.0798	0.0147	0.0501	0.0217	0.0187	0.0351	0.0028	0.0321	0.0491	0.1079	0.0065	0.0422	0.1064	0.0169	0.0167	0.006	0.0033	0.0186	0.0194	0.1434	0.036	0.0942	0.0513	0.0045
12	rs116858148	16855409	0.81	0.384295662080596	0.98	0.18597139562509	0.0915949034356174	0.393192383654256	0.0088	0.0074	0.0794	0.0146	0.0499	0.0217	0.0187	0.0351	0.0028	0.0322	0.049	0.1081	0.0067	0.0422	0.1068	0.0169	0.0167	0.006	0.0033	0.0187	0.0194	0.1435	0.0359	0.0941	0.051	0.0046
12	rs368566	16856066	0.81	0.384295662080596	0.98	0.18597139562509	0.101232333497966	0.400151669941544	0.0088	0.0074	0.0793	0.0146	0.0498	0.0218	0.0187	0.0351	0.0028	0.0322	0.0489	0.1081	0.0067	0.0421	0.1069	0.0169	0.0167	0.006	0.0033	0.0188	0.0194	0.1437	0.0359	0.0941	0.0509	0.0046
12	rs12827630	16856880	0.81	0.384295662080596	0.98	0.18597139562509	0.127901902342141	0.473538627921663	0.0087	0.0074	0.0792	0.0146	0.0498	0.0218	0.0187	0.0351	0.0028	0.0322	0.049	0.1081	0.0067	0.0421	0.1072	0.0169	0.0166	0.006	0.0033	0.0188	0.0195	0.1436	0.0358	0.094	0.0508	0.0046
12	rs117739426	16858726	0.81	0.384295662080596	0.98	0.18597139562509	0.11913023797046	0.399118543178129	0.0087	0.0073	0.0791	0.0146	0.0498	0.0218	0.0187	0.0351	0.0028	0.0323	0.049	0.1084	0.0067	0.0422	0.1073	0.0169	0.0168	0.006	0.0033	0.0188	0.0193	0.1435	0.0358	0.094	0.0504	0.0046
12	rs10772956	16869546	0.81	0.384295662080596	0.98	0.18597139562509	0.169667114817822	0.0625376679516786	0.0078	0.0074	0.0725	0.0113	0.0513	0.0233	0.0188	0.0338	0.0029	0.0387	0.0517	0.1076	0.0071	0.0449	0.1165	0.0165	0.0157	0.0054	0.0024	0.0204	0.0186	0.138	0.0353	0.0936	0.0483	0.0039
12	rs404091	16872317	0.81	0.384295662080596	0.98	0.18597139562509	0.165164585478197	0.0620018437431966	0.0078	0.0074	0.0727	0.0111	0.0513	0.0231	0.0187	0.0337	0.0029	0.0387	0.0517	0.1077	0.0071	0.0451	0.1174	0.0164	0.0157	0.0053	0.0024	0.0204	0.0187	0.1375	0.0353	0.0938	0.048	0.0039
12	rs79705156	16872471	0.81	0.384295662080596	0.98	0.18597139562509	0.166704359917804	0.0554705311692751	0.0078	0.0074	0.0727	0.0111	0.0513	0.0231	0.0187	0.0337	0.0029	0.0387	0.0516	0.1077	0.0071	0.045	0.1177	0.0164	0.0157	0.0053	0.0024	0.0204	0.0186	0.1375	0.0353	0.0938	0.048	0.0039
12	rs79685284	16872687	0.81	0.384295662080596	0.98	0.18597139562509	0.167864669741214	0.0567518894301204	0.0078	0.0074	0.0728	0.0111	0.0513	0.0231	0.0187	0.0337	0.0029	0.0387	0.0516	0.1076	0.0071	0.045	0.1178	0.0163	0.0157	0.0053	0.0024	0.0204	0.0186	0.1375	0.0353	0.0938	0.048	0.0039
12	rs17672131	16872910	0.81	0.384295662080596	0.98	0.18597139562509	0.166809648554312	0.0545177874489787	0.0078	0.0074	0.0728	0.0111	0.0513	0.0231	0.0187	0.0337	0.0029	0.0387	0.0516	0.1076	0.0071	0.045	0.118	0.0163	0.0157	0.0053	0.0024	0.0204	0.0186	0.1375	0.0354	0.0937	0.0479	0.0039
12	rs7308804	16880852	0.81	0.384295662080596	0.97	0.212655582583661	0.123542002842402	0.0818817853667275	0.0083	0.0074	0.073	0.011	0.0511	0.0231	0.0188	0.0334	0.0033	0.0387	0.0513	0.1078	0.0072	0.0448	0.1183	0.0166	0.0157	0.0052	0.0028	0.0206	0.0185	0.1374	0.0357	0.093	0.0475	0.0039
12	rs117522055	16881345	0.81	0.384295662080596	0.97	0.212655582583661	0.123542002842402	0.0819568163429922	0.0083	0.0074	0.073	0.011	0.0511	0.0231	0.0188	0.0334	0.0033	0.0387	0.0513	0.1078	0.0072	0.0448	0.1183	0.0166	0.0157	0.0052	0.0028	0.0206	0.0185	0.1374	0.0357	0.093	0.0475	0.0039
12	rs10846409	16890177	0.81	0.384295662080596	0.97	0.212655582583661	0.126111258170367	0.0833876767461409	0.0083	0.0074	0.0728	0.011	0.0512	0.0231	0.0188	0.0334	0.0033	0.0387	0.0514	0.1079	0.0072	0.0449	0.1183	0.0166	0.0157	0.0052	0.0028	0.0206	0.0185	0.1374	0.0357	0.093	0.0475	0.0039
12	rs79434493	16897233	0.81	0.384295662080596	0.97	0.212655582583661	0.117387225751036	0.081507047839244	0.0084	0.0073	0.0728	0.0109	0.0512	0.023	0.0188	0.0334	0.0034	0.0386	0.0513	0.1079	0.0072	0.045	0.1185	0.0167	0.0158	0.0051	0.0029	0.0206	0.0184	0.1373	0.0356	0.0927	0.0473	0.0039
12	rs7954237	16908506	0.8	0.433874260405774	0.97	0.212655582583661	0.123806297347768	0.0766992598697295	0.0086	0.0074	0.0724	0.0108	0.0513	0.0229	0.0189	0.0333	0.0034	0.0387	0.0512	0.1081	0.0072	0.0449	0.1195	0.0167	0.0159	0.0051	0.0029	0.0204	0.0186	0.1375	0.0353	0.0925	0.0469	0.0038
12	rs112817429	16912173	0.8	0.433874260405774	0.97	0.212655582583661	0.122897396615761	0.0806850783757492	0.0086	0.0074	0.0724	0.0107	0.0514	0.0228	0.0189	0.0333	0.0034	0.0387	0.051	0.1083	0.0072	0.0448	0.1202	0.0168	0.0159	0.0051	0.0029	0.0204	0.0186	0.1374	0.0352	0.0925	0.0467	0.0038
12	rs77887132	16914486	0.8	0.433874260405774	0.98	0.18597139562509	0.135310856072548	0.0999341173109123	0.0087	0.0074	0.0722	0.0105	0.0514	0.0226	0.0188	0.0332	0.0034	0.0387	0.0505	0.1088	0.0071	0.0446	0.1216	0.0168	0.0159	0.0052	0.0026	0.0206	0.0186	0.1373	0.035	0.0925	0.0463	0.0038
12	rs77086823	16914688	0.81	0.384295662080596	0.97	0.212655582583661	0.135403899446511	0.0979927276923974	0.0087	0.0074	0.0722	0.0105	0.0514	0.0226	0.0188	0.0332	0.0034	0.0387	0.0504	0.1088	0.0071	0.0446	0.1216	0.0168	0.0159	0.0053	0.0026	0.0206	0.0186	0.1373	0.035	0.0925	0.0463	0.0038
12	rs11057069	16928510	0.81	0.384295662080596	0.97	0.212655582583661	0.138118894743599	0.126391940559463	0.0088	0.0074	0.0722	0.0104	0.0515	0.0225	0.0189	0.0331	0.0034	0.0389	0.0502	0.1086	0.0071	0.0443	0.1222	0.0168	0.016	0.0054	0.0026	0.0206	0.0186	0.1372	0.035	0.0925	0.0462	0.0038
12	rs112977009	16937823	0.81	0.384295662080596	0.98	0.18597139562509	0.137085258660958	0.114018222871647	0.0089	0.0074	0.0722	0.0104	0.0515	0.0225	0.0189	0.0331	0.0034	0.0389	0.05	0.1085	0.0071	0.0444	0.1222	0.0168	0.016	0.0054	0.0026	0.0206	0.0186	0.1371	0.035	0.0925	0.0463	0.0038
12	rs1488083	16942023	0.81	0.384295662080596	0.98	0.18597139562509	0.143196567390143	0.134387839338093	0.0089	0.0075	0.0722	0.0104	0.0516	0.0225	0.0189	0.0331	0.0034	0.0389	0.05	0.1087	0.0071	0.0443	0.1223	0.0168	0.016	0.0054	0.0026	0.0206	0.0186	0.1371	0.035	0.0925	0.046	0.0038
12	rs10846431	16958019	0.81	0.384295662080596	0.98	0.18597139562509	0.15108517758694	0.167718725309556	0.0089	0.0075	0.0721	0.0104	0.0517	0.0225	0.0189	0.0331	0.0034	0.0389	0.0499	0.1084	0.007	0.0445	0.1227	0.0169	0.0161	0.0055	0.0026	0.0206	0.0187	0.1372	0.0349	0.0924	0.0459	0.0038
12	rs117454611	16963879	0.81	0.384295662080596	0.98	0.18597139562509	0.154989339539869	0.169098063038906	0.009	0.0075	0.0721	0.0103	0.0518	0.0225	0.0189	0.0331	0.0034	0.0389	0.0499	0.1084	0.007	0.0443	0.1227	0.0169	0.0161	0.0055	0.0026	0.0206	0.0187	0.1371	0.035	0.0923	0.0459	0.0038
12	rs10846436	16964245	0.81	0.384295662080596	0.98	0.18597139562509	0.155292098986222	0.169492884817012	0.009	0.0075	0.0721	0.0103	0.0518	0.0225	0.0189	0.0331	0.0034	0.0389	0.0499	0.1084	0.007	0.0443	0.1227	0.0169	0.0161	0.0055	0.0026	0.0206	0.0187	0.1371	0.035	0.0923	0.0459	0.0038
12	rs61915412	16989525	0.81	0.384295662080596	0.98	0.18597139562509	0.157149871051065	0.174355430990166	0.009	0.0075	0.0721	0.0103	0.0518	0.0225	0.0189	0.0332	0.0034	0.0389	0.0498	0.1084	0.007	0.0443	0.1229	0.0169	0.0161	0.0055	0.0027	0.0206	0.0188	0.137	0.035	0.0923	0.046	0.0038
12	rs146802588	16998148	0.81	0.384295662080596	0.98	0.18597139562509	0.152846434719074	0.144984041816676	0.0091	0.0076	0.0723	0.0102	0.0519	0.0225	0.0189	0.0332	0.0034	0.0388	0.0497	0.1085	0.007	0.0443	0.123	0.0169	0.0162	0.0054	0.0027	0.0206	0.0188	0.1369	0.0349	0.0922	0.0461	0.0038
12	rs17617253	17008555	0.81	0.384295662080596	0.98	0.18597139562509	0.156303814953888	0.214266761911741	0.0091	0.0076	0.0724	0.0101	0.0519	0.0224	0.0189	0.0332	0.0034	0.0388	0.0496	0.1085	0.007	0.0444	0.1231	0.0169	0.0163	0.0052	0.0027	0.0206	0.0188	0.1368	0.0349	0.092	0.0461	0.0038
12	rs112633422	17010248	0.81	0.384295662080596	0.98	0.18597139562509	0.156608085182281	0.227005672416154	0.0091	0.0076	0.0725	0.0101	0.0518	0.0224	0.0189	0.0332	0.0034	0.0388	0.0496	0.1085	0.007	0.0444	0.1231	0.0169	0.0163	0.0052	0.0027	0.0206	0.0188	0.1369	0.0349	0.092	0.0461	0.0038
12	rs76613271	17010595	0.81	0.384295662080596	0.98	0.18597139562509	0.156574260159494	0.227005672416154	0.0091	0.0076	0.0725	0.0101	0.0518	0.0224	0.0189	0.0332	0.0034	0.0387	0.0496	0.1085	0.007	0.0444	0.1231	0.0169	0.0163	0.0052	0.0027	0.0206	0.0188	0.1369	0.0349	0.092	0.0461	0.0038
12	rs117522222	17010988	0.81	0.384295662080596	0.97	0.212655582583661	0.15654043944169	0.224612420923596	0.0091	0.0076	0.0725	0.0101	0.0518	0.0224	0.0189	0.0332	0.0034	0.0387	0.0496	0.1085	0.007	0.0444	0.1231	0.0169	0.0163	0.0052	0.0027	0.0206	0.0188	0.1369	0.0349	0.092	0.0461	0.0038
12	rs117895982	17018640	0.81	0.384295662080596	0.97	0.212655582583661	0.151516066079773	0.200725750430196	0.0091	0.0076	0.0725	0.0101	0.0519	0.0224	0.0189	0.0332	0.0034	0.0387	0.0496	0.1086	0.007	0.0444	0.1231	0.0168	0.0163	0.0052	0.0027	0.0206	0.0188	0.1368	0.0349	0.092	0.0462	0.0038
12	rs12825944	17025362	0.81	0.384295662080596	0.97	0.212655582583661	0.152180390333895	0.186871369457238	0.0091	0.0076	0.0725	0.0101	0.0519	0.0224	0.0189	0.0332	0.0034	0.0387	0.0496	0.1086	0.0069	0.0444	0.1231	0.0168	0.0163	0.0052	0.0027	0.0206	0.0189	0.1368	0.0348	0.0919	0.0462	0.0038
12	rs10846448	17028884	0.81	0.384295662080596	0.97	0.212655582583661	0.14923734712895	0.227877988354609	0.0091	0.0077	0.0725	0.01	0.0518	0.0224	0.0189	0.0333	0.0034	0.0386	0.0496	0.1089	0.0069	0.0445	0.1228	0.0168	0.0163	0.0052	0.0027	0.0206	0.019	0.1368	0.0348	0.0919	0.0462	0.0038
12	rs11057092	17029434	0.81	0.384295662080596	0.97	0.212655582583661	0.147468271862202	0.209260572369943	0.0091	0.0077	0.0726	0.01	0.0517	0.0224	0.0189	0.0333	0.0034	0.0386	0.0496	0.109	0.0069	0.0445	0.1228	0.0168	0.0163	0.0052	0.0027	0.0206	0.019	0.1369	0.0348	0.092	0.0461	0.0038
12	rs76768530	17046854	0.81	0.384295662080596	0.97	0.212655582583661	0.126022127834031	0.239426796864417	0.0091	0.0077	0.0727	0.01	0.0517	0.0222	0.0189	0.0334	0.0034	0.0387	0.0496	0.1087	0.0068	0.0447	0.123	0.0168	0.0163	0.0053	0.0027	0.0206	0.019	0.1368	0.0348	0.0918	0.0461	0.0039
12	rs17370053	17053234	0.81	0.384295662080596	0.97	0.212655582583661	0.116592419210868	0.226678834282372	0.0091	0.0077	0.0727	0.01	0.0516	0.0221	0.0189	0.0334	0.0035	0.0388	0.0496	0.1087	0.0068	0.0447	0.1229	0.0168	0.0163	0.0053	0.0026	0.0206	0.019	0.1368	0.0348	0.0917	0.0462	0.004
12	rs1384666	17054504	0.81	0.384295662080596	0.97	0.212655582583661	0.11690426981626	0.230830052828632	0.0091	0.0077	0.0727	0.01	0.0516	0.0221	0.0189	0.0335	0.0035	0.0388	0.0496	0.1086	0.0067	0.0448	0.1229	0.0168	0.0163	0.0053	0.0026	0.0205	0.019	0.1368	0.0348	0.0917	0.0462	0.0041
12	rs113304668	17055157	0.81	0.384295662080596	0.97	0.212655582583661	0.116196257166488	0.226025617523983	0.0091	0.0077	0.0727	0.01	0.0516	0.0221	0.0189	0.0335	0.0035	0.0388	0.0496	0.1086	0.0067	0.0448	0.1229	0.0168	0.0163	0.0053	0.0026	0.0205	0.019	0.1368	0.0348	0.0917	0.0462	0.0041
12	rs117021121	17056829	0.81	0.384295662080596	0.97	0.212655582583661	0.114563822635239	0.177456329898865	0.0091	0.0077	0.0727	0.01	0.0516	0.0221	0.0189	0.0335	0.0035	0.0388	0.0496	0.1087	0.0067	0.0448	0.1229	0.0168	0.0163	0.0053	0.0026	0.0205	0.019	0.1368	0.0348	0.0917	0.0462	0.0041
12	rs978562	17057795	0.81	0.384295662080596	0.97	0.212655582583661	0.11383664457926	0.162727629385313	0.0091	0.0077	0.0727	0.01	0.0516	0.0221	0.0189	0.0335	0.0035	0.0388	0.0496	0.1087	0.0067	0.0448	0.1229	0.0168	0.0163	0.0053	0.0026	0.0205	0.019	0.1367	0.0348	0.0917	0.0462	0.004
12	rs73052118	17067227	0.81	0.384295662080596	0.97	0.212655582583661	0.110106636386123	0.121980365065198	0.0091	0.0076	0.0727	0.01	0.0515	0.022	0.0189	0.0335	0.0035	0.0388	0.0495	0.1087	0.0067	0.0448	0.1229	0.0168	0.0163	0.0053	0.0026	0.0205	0.019	0.1367	0.0349	0.0917	0.0462	0.004
12	rs78321382	17070922	0.81	0.384295662080596	0.97	0.212655582583661	0.112834482093263	0.116419935678412	0.009	0.0076	0.0727	0.01	0.0516	0.022	0.0189	0.0335	0.0034	0.0388	0.0497	0.1087	0.0067	0.0448	0.1229	0.0168	0.0163	0.0053	0.0026	0.0205	0.019	0.1367	0.0349	0.0917	0.0462	0.004
12	rs1485443	17077553	0.81	0.384295662080596	0.97	0.212655582583661	0.115350123335725	0.127548514627829	0.009	0.0076	0.0727	0.01	0.0516	0.022	0.0189	0.0335	0.0034	0.0388	0.0496	0.1087	0.0067	0.0448	0.1229	0.0168	0.0163	0.0053	0.0026	0.0205	0.019	0.1367	0.035	0.0917	0.0462	0.004
12	rs75139289	17101836	0.81	0.384295662080596	0.97	0.212655582583661	0.0549090828717052	0.0187076815394137	0.0077	0.0061	0.0736	0.0104	0.0516	0.0208	0.0179	0.0343	0.0037	0.0415	0.0438	0.1117	0.0054	0.0444	0.1286	0.018	0.0182	0.0052	0.0029	0.0193	0.0175	0.133	0.0344	0.0924	0.0482	0.0035
12	rs67823572	17139900	0.81	0.384295662080596	0.97	0.212655582583661	0.0428866134338849	0.01948795674029	0.0077	0.006	0.0737	0.0105	0.0516	0.0208	0.0179	0.0343	0.0037	0.0416	0.0437	0.1117	0.0054	0.0444	0.1285	0.018	0.0183	0.0052	0.0029	0.0193	0.0175	0.1329	0.0344	0.0924	0.0482	0.0035
12	rs78384994	17145006	0.81	0.384295662080596	0.97	0.212655582583661	0.0420932349211709	0.0195273780044194	0.0077	0.006	0.0736	0.0105	0.0517	0.0208	0.0179	0.0343	0.0038	0.0416	0.0437	0.1119	0.0054	0.0444	0.1285	0.0181	0.0183	0.0052	0.0029	0.0193	0.0175	0.1329	0.0344	0.0923	0.0483	0.0035
12	rs10047651	17169177	0.81	0.384295662080596	0.97	0.212655582583661	0.0416423483845249	0.0280834937104366	0.0077	0.006	0.0735	0.0105	0.0517	0.0208	0.0179	0.0343	0.0038	0.0417	0.0436	0.112	0.0054	0.0445	0.1285	0.0181	0.0183	0.0053	0.0029	0.0193	0.0175	0.1328	0.0344	0.0922	0.0484	0.0035
12	rs4764301	17174618	0.81	0.384295662080596	0.97	0.212655582583661	0.0427094306396109	0.037328074890177	0.0077	0.006	0.0735	0.0105	0.0517	0.0207	0.0179	0.0343	0.0038	0.0419	0.0436	0.1119	0.0054	0.0445	0.1285	0.0181	0.0183	0.0053	0.003	0.0193	0.0175	0.1327	0.0344	0.0922	0.0485	0.0035
12	rs11057136	17174622	0.81	0.384295662080596	0.97	0.212655582583661	0.0427094306396109	0.037328074890177	0.0077	0.006	0.0735	0.0105	0.0517	0.0207	0.0179	0.0343	0.0038	0.0419	0.0436	0.1119	0.0054	0.0445	0.1285	0.0181	0.0183	0.0053	0.003	0.0193	0.0175	0.1327	0.0344	0.0922	0.0485	0.0035
12	rs116883094	17185501	0.81	0.384295662080596	0.97	0.212655582583661	0.0425474534843009	0.0257386459897854	0.0077	0.006	0.0736	0.0104	0.0517	0.0207	0.0179	0.0342	0.0038	0.0421	0.0435	0.1119	0.0054	0.0444	0.1284	0.0181	0.0183	0.0052	0.003	0.0193	0.0174	0.1328	0.0343	0.0923	0.0486	0.0035
12	rs10772990	17201808	0.81	0.384295662080596	0.97	0.212655582583661	0.0409221076098128	0.0208499575847958	0.0076	0.0061	0.0737	0.0103	0.0519	0.021	0.0182	0.0337	0.0038	0.0419	0.0427	0.1118	0.0054	0.0442	0.1286	0.0185	0.0185	0.0053	0.003	0.0191	0.0174	0.1331	0.0329	0.0942	0.0482	0.0035
12	rs77576259	17208539	0.81	0.384295662080596	0.97	0.212655582583661	0.0406221732497718	0.0179051556398911	0.0076	0.0061	0.0737	0.0103	0.0519	0.021	0.0182	0.0336	0.0038	0.0419	0.0427	0.1118	0.0054	0.0442	0.1286	0.0185	0.0186	0.0053	0.003	0.0191	0.0174	0.1331	0.0328	0.0943	0.0482	0.0035
12	rs2970517	17232920	0.81	0.384295662080596	0.97	0.212655582583661	0.0415409954059556	0.0114379161569469	0.0076	0.0061	0.0739	0.0103	0.052	0.0211	0.0183	0.0336	0.0037	0.0418	0.0425	0.1118	0.0054	0.0442	0.1286	0.0186	0.0186	0.0053	0.003	0.0191	0.0174	0.133	0.0324	0.0947	0.0481	0.0035
12	rs11057161	17236951	0.81	0.384295662080596	0.97	0.212655582583661	0.0366070737580155	0.00261403167329225	0.0075	0.0062	0.0746	0.0103	0.0519	0.0213	0.0183	0.0335	0.0037	0.0416	0.0424	0.1115	0.0053	0.0444	0.1277	0.0188	0.0188	0.0053	0.0029	0.0191	0.0171	0.133	0.0314	0.0953	0.0486	0.0036
12	rs4764307	17241392	0.81	0.384295662080596	0.97	0.212655582583661	0.0362502878404379	0.00215523711667559	0.0074	0.0062	0.0747	0.0103	0.0519	0.0214	0.0183	0.0336	0.0037	0.0415	0.0425	0.1115	0.0053	0.0445	0.1276	0.0188	0.0188	0.0053	0.0029	0.0191	0.0171	0.133	0.0314	0.0953	0.0487	0.0036
12	rs16915199	17243894	0.81	0.384295662080596	0.97	0.212655582583661	0.0393677865433222	0.00345040249448486	0.0074	0.0062	0.0747	0.0103	0.0519	0.0212	0.0183	0.0339	0.0037	0.0415	0.0424	0.1112	0.0053	0.0445	0.1277	0.0189	0.0189	0.0053	0.003	0.0191	0.0171	0.1331	0.0313	0.0952	0.0485	0.0036
12	rs1372314	17246848	0.81	0.384295662080596	0.97	0.212655582583661	0.0384687001939781	0.00353125614551042	0.0074	0.0062	0.0747	0.0103	0.0519	0.0211	0.0183	0.0339	0.0037	0.0415	0.0424	0.1113	0.0053	0.0445	0.1277	0.0189	0.0189	0.0053	0.003	0.0191	0.0171	0.1331	0.0313	0.0952	0.0485	0.0036
12	rs4617644	17249469	0.8	0.433874260405774	0.97	0.212655582583661	0.0422979526808622	0.0238369309313263	0.0071	0.0067	0.0775	0.0102	0.0508	0.02	0.0186	0.033	0.0036	0.0411	0.0393	0.1099	0.0063	0.0468	0.1279	0.0188	0.0187	0.0063	0.0034	0.0189	0.0178	0.1314	0.0312	0.0953	0.0493	0.0045
12	rs10743189	17259227	0.8	0.433874260405774	0.97	0.212655582583661	0.0393399085426238	0.0543280933786808	0.0071	0.0068	0.0776	0.0108	0.051	0.0198	0.0184	0.0328	0.0038	0.0406	0.0385	0.1104	0.0066	0.0476	0.128	0.0187	0.0187	0.0066	0.0035	0.0188	0.0177	0.1309	0.0309	0.095	0.0488	0.0047
12	rs4257028	17261163	0.8	0.433874260405774	0.97	0.212655582583661	0.0393956781503548	0.0432502093949739	0.0072	0.0068	0.0776	0.0108	0.051	0.0199	0.0185	0.0329	0.0038	0.0406	0.0384	0.1104	0.0066	0.0476	0.128	0.0187	0.0187	0.0066	0.0035	0.0188	0.0178	0.1309	0.0309	0.095	0.0487	0.0047
12	rs34291337	17262296	0.8	0.433874260405774	0.97	0.212655582583661	0.0406791868018438	0.0402124725363554	0.0072	0.0067	0.0776	0.0108	0.051	0.02	0.0184	0.0329	0.0038	0.0405	0.0384	0.1104	0.0066	0.0477	0.1279	0.0187	0.0189	0.0066	0.0035	0.0188	0.0178	0.1308	0.0309	0.095	0.0486	0.0047
12	rs36017362	17264606	0.79	0.487570276707753	0.97	0.212655582583661	0.0399704592128694	0.042113585892031	0.0071	0.0067	0.0776	0.0109	0.0505	0.0201	0.0183	0.0329	0.0038	0.0406	0.0384	0.1105	0.0065	0.0479	0.1276	0.0186	0.0192	0.0066	0.0035	0.0189	0.0178	0.1308	0.0309	0.0953	0.0486	0.0049
12	rs12298608	17274640	0.79	0.487570276707753	0.98	0.18597139562509	0.0340087286779449	0.0361594049063466	0.0072	0.007	0.0776	0.011	0.0507	0.02	0.0184	0.0333	0.0038	0.041	0.0386	0.1112	0.0065	0.0484	0.1273	0.0185	0.0188	0.0061	0.0034	0.019	0.0179	0.1307	0.0308	0.0937	0.0485	0.0049
12	rs16912477	17281712	0.79	0.487570276707753	0.98	0.18597139562509	0.034400816349586	0.0381345621301667	0.0073	0.0069	0.0775	0.011	0.0507	0.0201	0.0184	0.0332	0.0039	0.0412	0.0386	0.1113	0.0065	0.0485	0.1273	0.0184	0.0187	0.0061	0.0034	0.019	0.018	0.1305	0.0308	0.0937	0.0485	0.0049
12	rs12811874	17282350	0.79	0.487570276707753	0.98	0.18597139562509	0.0343627353754567	0.0381345621301667	0.0073	0.0069	0.0775	0.011	0.0507	0.0201	0.0184	0.0332	0.0039	0.0413	0.0386	0.1113	0.0065	0.0485	0.1273	0.0183	0.0187	0.0061	0.0034	0.019	0.018	0.1305	0.0308	0.0937	0.0485	0.0049
12	rs117453707	17317161	0.79	0.487570276707753	0.99	0.161794913519683	0.0337950414704172	0.0528208439220502	0.0074	0.0069	0.0774	0.0111	0.0507	0.0202	0.0184	0.033	0.0039	0.0411	0.0387	0.1113	0.0065	0.0486	0.1268	0.0181	0.0188	0.0062	0.0035	0.0189	0.0181	0.1306	0.0308	0.0935	0.0486	0.005
12	rs2970528	17322791	0.79	0.487570276707753	0.99	0.161794913519683	0.0339332023555443	0.0561737222140632	0.0074	0.0069	0.0774	0.0111	0.0507	0.0202	0.0184	0.033	0.0039	0.0411	0.0387	0.1113	0.0066	0.0487	0.1267	0.0181	0.0188	0.0062	0.0035	0.0189	0.0181	0.1306	0.0308	0.0936	0.0486	0.005
12	rs1949207	17339144	0.79	0.487570276707753	0.99	0.161794913519683	0.0372473567660648	0.0693281128621609	0.0074	0.0069	0.0774	0.0112	0.0506	0.0203	0.0184	0.0328	0.0039	0.0408	0.0387	0.1112	0.0067	0.0491	0.1265	0.0178	0.0189	0.0063	0.0035	0.0189	0.0182	0.1307	0.0309	0.0935	0.0485	0.0051
12	rs146287228	17341343	0.79	0.487570276707753	1.01	0.120454976543865	0.036501106724108	0.0936794640491989	0.0077	0.0068	0.0774	0.0112	0.0505	0.0203	0.0183	0.0328	0.0039	0.0408	0.0388	0.1112	0.0067	0.0491	0.1264	0.0177	0.0189	0.0063	0.0035	0.0189	0.0182	0.1306	0.0309	0.0934	0.0486	0.0051
12	rs9788058	17352290	0.79	0.487570276707753	1.01	0.120454976543865	0.0353236019435937	0.0946313543247389	0.0078	0.0068	0.0772	0.0113	0.0504	0.0203	0.0183	0.0328	0.0039	0.0407	0.0391	0.111	0.0067	0.0494	0.1258	0.0177	0.019	0.0063	0.0036	0.019	0.0183	0.1305	0.0308	0.0934	0.0488	0.0052
12	rs73064083	17355056	0.79	0.487570276707753	1.01	0.120454976543865	0.0416858372200304	0.134296993550187	0.0079	0.0068	0.0769	0.0113	0.0501	0.0202	0.0183	0.0326	0.004	0.0406	0.0391	0.1111	0.0066	0.0496	0.1259	0.0177	0.0189	0.0064	0.0036	0.019	0.0184	0.1304	0.0307	0.0933	0.0489	0.0053
12	rs11043362	17355174	0.79	0.487570276707753	1.01	0.120454976543865	0.0394375410789093	0.124708639575844	0.008	0.0068	0.0772	0.0113	0.0499	0.0201	0.0183	0.0325	0.004	0.0405	0.0391	0.1107	0.0066	0.05	0.1259	0.0178	0.019	0.0064	0.0037	0.019	0.0185	0.1303	0.0306	0.0934	0.0488	0.0054
12	rs9788289	17355887	0.79	0.487570276707753	1.01	0.120454976543865	0.0445949628622256	0.236329154656731	0.0082	0.0069	0.077	0.0116	0.05	0.0201	0.0183	0.0324	0.004	0.0404	0.0392	0.1108	0.0067	0.0502	0.1249	0.018	0.0193	0.0065	0.0039	0.0191	0.0181	0.1298	0.0302	0.0936	0.0489	0.0056
12	rs10743192	17356185	0.79	0.487570276707753	1.01	0.120454976543865	0.054230411424547	0.186360950243274	0.0082	0.0068	0.0768	0.0115	0.0503	0.0202	0.018	0.0326	0.004	0.0404	0.0393	0.111	0.0066	0.0504	0.1247	0.018	0.0192	0.0065	0.0039	0.019	0.0182	0.1298	0.0304	0.0935	0.0489	0.0056
12	rs76227147	17356956	0.79	0.487570276707753	1.01	0.120454976543865	0.0674440088078658	0.193239914462742	0.0083	0.0069	0.0764	0.0115	0.0503	0.02	0.018	0.0325	0.004	0.0404	0.0394	0.111	0.0066	0.0506	0.1245	0.018	0.0192	0.0065	0.004	0.0189	0.0184	0.1296	0.0303	0.0933	0.0492	0.0057
12	rs34034662	17361114	0.79	0.487570276707753	1.01	0.120454976543865	0.0824902465630411	0.190663228592348	0.0083	0.007	0.0756	0.0116	0.0505	0.0199	0.0181	0.0325	0.0039	0.0404	0.0393	0.1109	0.0067	0.0511	0.1242	0.018	0.0193	0.0065	0.004	0.0188	0.0188	0.1295	0.0302	0.0929	0.0497	0.0059
12	rs10161324	17363694	0.79	0.487570276707753	1.01	0.120454976543865	0.0836585191390468	0.209154484200556	0.0084	0.007	0.0753	0.0117	0.0505	0.0198	0.0181	0.0325	0.0039	0.0404	0.0394	0.1109	0.0067	0.0512	0.1241	0.018	0.0194	0.0064	0.004	0.0188	0.0189	0.1295	0.0302	0.0928	0.0499	0.006
12	rs10160998	17364274	0.79	0.487570276707753	1.01	0.120454976543865	0.0824902465630411	0.216730804214747	0.0084	0.007	0.0752	0.0117	0.0506	0.0197	0.018	0.0325	0.0039	0.0404	0.0394	0.1105	0.0068	0.0513	0.1239	0.018	0.0194	0.0064	0.0041	0.0188	0.0189	0.1295	0.0303	0.0927	0.0503	0.006
12	rs77934458	17368155	0.79	0.487570276707753	1.01	0.120454976543865	0.305956226218738	0.368599807557686	0.0094	0.0072	0.0717	0.0125	0.0515	0.0193	0.0177	0.0321	0.0041	0.0405	0.0399	0.1097	0.0071	0.0514	0.122	0.0184	0.02	0.0067	0.0048	0.0178	0.0206	0.1296	0.0298	0.092	0.0503	0.0071
12	rs6486803	17368251	0.79	0.487570276707753	1.01	0.120454976543865	0.350922355806343	0.391522045866783	0.0094	0.0073	0.0713	0.0126	0.0519	0.0193	0.0176	0.0321	0.0042	0.0405	0.0401	0.1096	0.0072	0.0516	0.1214	0.0185	0.0201	0.0068	0.0048	0.0178	0.0208	0.1294	0.03	0.0911	0.0505	0.0073
12	rs10840676	17368540	0.79	0.487570276707753	1	0.139999700676332	0.448128507263305	0.705767337705041	0.0095	0.0075	0.0699	0.0131	0.0524	0.0193	0.0177	0.0319	0.0043	0.0404	0.0403	0.1095	0.0072	0.0519	0.12	0.0185	0.0201	0.007	0.0051	0.0176	0.0215	0.13	0.03	0.0907	0.0504	0.0076
12	rs78114334	17368721	0.79	0.487570276707753	1	0.139999700676332	0.405022985507764	0.603540964974916	0.0094	0.0077	0.0696	0.013	0.0526	0.0192	0.0176	0.032	0.0044	0.0407	0.0402	0.1094	0.0071	0.0534	0.1186	0.0185	0.0201	0.0071	0.0052	0.0171	0.0216	0.1308	0.03	0.0902	0.0503	0.0073
12	rs113539111	17369014	0.79	0.487570276707753	1	0.139999700676332	0.439322778123977	0.530455801691143	0.0093	0.0076	0.0701	0.0132	0.0517	0.0194	0.0175	0.0319	0.0044	0.0407	0.0399	0.1102	0.0069	0.0539	0.1171	0.0184	0.0202	0.007	0.0051	0.0162	0.0215	0.1321	0.0294	0.0907	0.0516	0.007
12	rs115259432	17369769	0.8	0.433874260405774	1	0.139999700676332	0.233014284024134	0.380394692056933	0.0092	0.0076	0.0714	0.0135	0.0514	0.0194	0.0172	0.0316	0.0043	0.0402	0.0398	0.1113	0.0064	0.0543	0.1141	0.0183	0.0203	0.0067	0.005	0.0156	0.0215	0.136	0.0283	0.0922	0.0511	0.0066
12	rs9971637	17373739	0.79	0.487570276707753	0.99	0.161794913519683	0.380173367565769	0.432139747977925	0.0088	0.0077	0.0719	0.0141	0.0497	0.0195	0.0166	0.0313	0.0041	0.0396	0.0393	0.1135	0.0055	0.0549	0.1096	0.018	0.0204	0.0061	0.0051	0.0143	0.0216	0.1436	0.0262	0.096	0.0502	0.0056
12	rs2900402	17376899	0.78	0.545501786478432	0.99	0.161794913519683	0.354260727154158	0.622269637386568	0.0085	0.0078	0.0721	0.0143	0.0493	0.0194	0.0165	0.0313	0.0043	0.0394	0.0392	0.1143	0.0053	0.0549	0.1085	0.0178	0.0204	0.0061	0.0051	0.0142	0.0216	0.1454	0.0258	0.0968	0.0498	0.0055
12	rs61925567	17379051	0.78	0.545501786478432	0.99	0.161794913519683	0.323586577086606	0.555920600639061	0.0085	0.0078	0.0723	0.0142	0.0493	0.0195	0.0165	0.0313	0.0043	0.0394	0.0392	0.114	0.0052	0.0548	0.1081	0.0178	0.0204	0.0061	0.0051	0.0142	0.0216	0.1455	0.0258	0.0973	0.0498	0.0055
12	rs1513053	17387563	0.78	0.545501786478432	0.99	0.161794913519683	0.282348659983995	0.311142711991857	0.0084	0.0078	0.0727	0.014	0.0494	0.0195	0.0166	0.0314	0.0043	0.0394	0.039	0.1135	0.0052	0.0546	0.1075	0.0178	0.0203	0.0062	0.0052	0.0142	0.0217	0.1457	0.026	0.0981	0.0499	0.0056
12	rs16912557	17392449	0.78	0.545501786478432	0.99	0.161794913519683	0.207595291279916	0.227114652465071	0.0082	0.0078	0.0731	0.014	0.0494	0.0195	0.0169	0.0315	0.0043	0.0393	0.039	0.1132	0.0051	0.0544	0.107	0.0178	0.0204	0.0061	0.005	0.0142	0.0215	0.1459	0.0261	0.0992	0.0498	0.0055
12	rs10743197	17398514	0.77	0.607778593196603	0.99	0.161794913519683	0.140358578787181	0.11927481260078	0.0084	0.0077	0.0731	0.0139	0.0496	0.0192	0.017	0.0335	0.0041	0.0389	0.0388	0.1131	0.0047	0.0544	0.1075	0.0174	0.0201	0.0059	0.0047	0.0147	0.021	0.1459	0.0265	0.0998	0.0491	0.0051
12	rs117846232	17403746	0.77	0.607778593196603	0.99	0.161794913519683	0.132874549474958	0.100747415459412	0.0085	0.0076	0.073	0.0138	0.0497	0.0192	0.017	0.0339	0.0042	0.0389	0.0388	0.1131	0.0047	0.0544	0.1076	0.0173	0.0199	0.0059	0.0047	0.0148	0.0211	0.1458	0.0265	0.0997	0.0488	0.0051
12	rs17381191	17410181	0.77	0.607778593196603	0.99	0.161794913519683	0.127422899867902	0.0896765788393621	0.0086	0.0076	0.0729	0.0138	0.0497	0.0192	0.017	0.0341	0.0042	0.0389	0.0388	0.1131	0.0048	0.0544	0.1076	0.0173	0.0198	0.0059	0.0047	0.0149	0.0212	0.1458	0.0266	0.0996	0.0487	0.0051
12	rs111430995	17410365	0.77	0.607778593196603	0.98	0.18597139562509	0.131194115949192	0.0906121869682593	0.0086	0.0076	0.0729	0.0138	0.0496	0.0192	0.017	0.0343	0.0042	0.0388	0.0388	0.1131	0.0048	0.0544	0.1076	0.0173	0.0198	0.0059	0.0047	0.0149	0.0212	0.1458	0.0266	0.0996	0.0487	0.0051
12	rs11608677	17434118	0.77	0.607778593196603	0.98	0.18597139562509	0.14923734712895	0.106428695506672	0.0091	0.0075	0.0728	0.0138	0.0495	0.0191	0.017	0.0356	0.0043	0.0388	0.0387	0.1134	0.0046	0.0539	0.1074	0.0169	0.0195	0.0059	0.0046	0.0152	0.0217	0.146	0.0269	0.0994	0.048	0.0049
12	rs77039331	17440184	0.77	0.607778593196603	0.98	0.18597139562509	0.150588901346819	0.0981539405805051	0.0091	0.0075	0.0728	0.0138	0.0495	0.019	0.017	0.0357	0.0043	0.0388	0.0386	0.1134	0.0046	0.0538	0.1074	0.0169	0.0195	0.0059	0.0046	0.0153	0.0217	0.146	0.0269	0.0994	0.048	0.0049
12	rs2965667	17444733	0.77	0.607778593196603	0.98	0.18597139562509	0.154922107001269	0.085590828665106	0.0091	0.0075	0.073	0.0138	0.0494	0.0191	0.0169	0.0355	0.0043	0.0387	0.0386	0.1135	0.0046	0.0536	0.1074	0.0169	0.0198	0.0059	0.0046	0.0153	0.0217	0.1462	0.0269	0.0994	0.0478	0.0049
12	rs2971164	17447349	0.77	0.607778593196603	0.98	0.18597139562509	0.158338870499603	0.086969890460622	0.0091	0.0075	0.073	0.0135	0.0495	0.0191	0.0169	0.0356	0.0043	0.0388	0.0387	0.1135	0.0046	0.0537	0.1074	0.0169	0.0198	0.006	0.0046	0.0153	0.0217	0.1458	0.0271	0.0991	0.0479	0.0049
12	rs73055334	17452847	0.77	0.607778593196603	0.98	0.18597139562509	0.154016152372527	0.0789773617711192	0.009	0.0074	0.0732	0.0135	0.0495	0.0191	0.0168	0.0356	0.0043	0.0387	0.0387	0.1137	0.0046	0.0537	0.1075	0.0168	0.0198	0.0061	0.0046	0.0153	0.0217	0.1458	0.0271	0.0992	0.0479	0.0049
12	rs10770215	17462627	0.77	0.607778593196603	0.98	0.18597139562509	0.154653348977594	0.0791252688413024	0.009	0.0074	0.0733	0.0134	0.0494	0.0191	0.0167	0.0356	0.0043	0.0386	0.0386	0.1138	0.0046	0.0535	0.1077	0.0168	0.0198	0.0061	0.0046	0.0154	0.0217	0.1459	0.0271	0.0993	0.0479	0.0049
12	rs76615063	17465883	0.77	0.607778593196603	0.98	0.18597139562509	0.147076844820644	0.0651776141794021	0.0088	0.0074	0.0735	0.0134	0.0492	0.0191	0.0171	0.0354	0.0043	0.038	0.0385	0.1144	0.0043	0.0529	0.1081	0.0164	0.02	0.0061	0.0045	0.0155	0.0215	0.1466	0.0271	0.0995	0.0481	0.0048
12	rs17381744	17467001	0.77	0.607778593196603	0.98	0.18597139562509	0.147044253811047	0.0666870160344164	0.0088	0.0074	0.0735	0.0134	0.0491	0.0191	0.0171	0.0354	0.0043	0.038	0.0385	0.1144	0.0043	0.0529	0.1081	0.0164	0.02	0.0061	0.0045	0.0155	0.0215	0.1466	0.0271	0.0996	0.0481	0.0048
12	rs34110724	17474427	0.77	0.607778593196603	0.98	0.18597139562509	0.145841404542721	0.0630081124065204	0.0088	0.0074	0.0735	0.0134	0.0491	0.0191	0.0172	0.0354	0.0043	0.0378	0.0384	0.1145	0.0043	0.0528	0.1081	0.0164	0.02	0.0061	0.0044	0.0156	0.0215	0.1468	0.0271	0.0996	0.0481	0.0048
12	rs117206898	17478622	0.77	0.607778593196603	0.98	0.18597139562509	0.145323073443665	0.0628063109360394	0.0088	0.0074	0.0735	0.0134	0.0491	0.0191	0.0172	0.0353	0.0043	0.0377	0.0384	0.1145	0.0043	0.0528	0.1082	0.0163	0.02	0.0061	0.0044	0.0156	0.0214	0.1469	0.0271	0.0997	0.0481	0.0048
12	rs11043409	17481539	0.77	0.607778593196603	0.98	0.18597139562509	0.147762247951308	0.0587627352439238	0.0088	0.0074	0.0734	0.0134	0.0491	0.0191	0.0173	0.0353	0.0043	0.0377	0.0384	0.1145	0.0043	0.0529	0.1081	0.0163	0.02	0.0061	0.0044	0.0156	0.0214	0.1469	0.027	0.0998	0.0481	0.0048
12	rs10840693	17500701	0.76	0.674502615793853	0.98	0.18597139562509	0.183858746993495	0.0346965539143187	0.0085	0.0073	0.0733	0.0138	0.0487	0.019	0.018	0.0346	0.0043	0.0365	0.0382	0.1147	0.0036	0.0525	0.1083	0.0155	0.0203	0.0062	0.0042	0.0158	0.0211	0.1483	0.0267	0.1021	0.0485	0.0047
12	rs16912667	17502660	0.76	0.674502615793853	0.98	0.18597139562509	0.190841380511699	0.0338730656623439	0.0085	0.0073	0.0732	0.0138	0.0487	0.019	0.018	0.0346	0.0043	0.0365	0.0382	0.1147	0.0036	0.0525	0.1083	0.0155	0.0203	0.0062	0.0041	0.0158	0.0211	0.1484	0.0267	0.1022	0.0485	0.0047
12	rs16912675	17503818	0.76	0.674502615793853	0.98	0.18597139562509	0.192782058890569	0.033312189063451	0.0085	0.0073	0.0732	0.0138	0.0487	0.019	0.018	0.0346	0.0043	0.0364	0.0382	0.1148	0.0036	0.0524	0.1084	0.0155	0.0203	0.0062	0.0041	0.0159	0.0211	0.1484	0.0266	0.1022	0.0485	0.0047
12	rs73057460	17506210	0.76	0.674502615793853	0.98	0.18597139562509	0.195079580486181	0.0332614138725438	0.0085	0.0073	0.0733	0.0138	0.0487	0.019	0.018	0.0346	0.0043	0.0364	0.0381	0.1148	0.0036	0.0524	0.1085	0.0155	0.0203	0.0062	0.0041	0.0159	0.0211	0.1484	0.0266	0.1023	0.0485	0.0046
12	rs1807821	17522852	0.77	0.607778593196603	0.98	0.18597139562509	0.310253096146269	0.0411581074576938	0.008	0.007	0.0734	0.0138	0.048	0.0186	0.0181	0.0342	0.0044	0.0357	0.0374	0.1157	0.003	0.0512	0.1116	0.0151	0.0208	0.0061	0.0039	0.0164	0.0212	0.1482	0.0261	0.1044	0.0483	0.0044
12	rs71461049	17522997	0.77	0.607778593196603	0.98	0.18597139562509	0.294315394428573	0.0355290906486029	0.008	0.007	0.0734	0.0138	0.048	0.0186	0.018	0.0343	0.0044	0.0358	0.0374	0.1157	0.003	0.0512	0.1116	0.015	0.0208	0.0061	0.0039	0.0164	0.0212	0.1481	0.0261	0.1044	0.0484	0.0044
12	rs73057489	17523754	0.77	0.607778593196603	0.98	0.18597139562509	0.294652930410734	0.0380265792643698	0.008	0.007	0.0735	0.0138	0.048	0.0186	0.018	0.0343	0.0044	0.0358	0.0374	0.1157	0.003	0.0512	0.1117	0.015	0.0208	0.0061	0.0038	0.0164	0.0212	0.1481	0.0261	0.1044	0.0483	0.0044
12	rs10840699	17541970	0.77	0.607778593196603	0.98	0.18597139562509	0.386755549667941	0.0345414593067033	0.0076	0.0067	0.0737	0.0132	0.0473	0.0183	0.0182	0.034	0.0043	0.0353	0.0366	0.1161	0.0028	0.0503	0.115	0.0146	0.0211	0.006	0.0038	0.0166	0.0212	0.1478	0.0256	0.1061	0.0482	0.0044
12	rs75513874	17543321	0.77	0.607778593196603	0.98	0.18597139562509	0.388145637232274	0.0346965539143187	0.0076	0.0067	0.0737	0.0132	0.0473	0.0183	0.0182	0.034	0.0043	0.0353	0.0366	0.1161	0.0028	0.0503	0.1151	0.0146	0.0211	0.006	0.0038	0.0166	0.0212	0.1478	0.0256	0.1061	0.0482	0.0044
12	rs1163979	17547204	0.77	0.607778593196603	0.98	0.18597139562509	0.393787257454395	0.0342836759910563	0.0076	0.0064	0.0737	0.0132	0.0471	0.0183	0.0182	0.034	0.0043	0.0352	0.0366	0.1163	0.0028	0.0502	0.1151	0.0146	0.0211	0.006	0.0037	0.0166	0.0213	0.1475	0.0256	0.1071	0.0482	0.0044
12	rs117721048	17570599	0.77	0.607778593196603	0.98	0.18597139562509	0.316933110922849	0.0242292183668624	0.0076	0.0062	0.0738	0.013	0.0477	0.018	0.0178	0.0341	0.004	0.035	0.037	0.1163	0.0027	0.0502	0.1158	0.0146	0.0211	0.0059	0.0034	0.0165	0.0214	0.1481	0.0258	0.1062	0.0486	0.0043
12	rs12820871	17572290	0.77	0.607778593196603	0.98	0.18597139562509	0.321714278784667	0.0307193793450921	0.0076	0.0062	0.0738	0.013	0.0477	0.018	0.0177	0.0341	0.004	0.035	0.037	0.1163	0.0027	0.0502	0.1159	0.0146	0.0211	0.0059	0.0034	0.0165	0.0214	0.1482	0.0258	0.1063	0.0487	0.0043
12	rs10840711	17575269	0.77	0.607778593196603	0.98	0.18597139562509	0.321512209076367	0.0378110296705107	0.0076	0.0062	0.0737	0.013	0.0477	0.018	0.0177	0.0341	0.004	0.035	0.037	0.1163	0.0026	0.0502	0.1159	0.0146	0.0211	0.0059	0.0033	0.0165	0.0215	0.1482	0.0257	0.1064	0.0487	0.0043
12	rs7313609	17579995	0.77	0.607778593196603	0.98	0.18597139562509	0.315231090050297	0.0370609845395005	0.0076	0.0062	0.0737	0.013	0.0478	0.0179	0.0176	0.0341	0.004	0.035	0.037	0.1164	0.0026	0.0501	0.116	0.0146	0.0211	0.0059	0.0033	0.0165	0.0215	0.1484	0.0255	0.1067	0.0486	0.0042
12	rs12582224	17596073	0.77	0.607778593196603	0.98	0.18597139562509	0.32201750810093	0.0384051254745894	0.0074	0.0059	0.0738	0.0129	0.0481	0.0177	0.017	0.0341	0.0039	0.0351	0.0372	0.118	0.0024	0.0496	0.1169	0.0142	0.0211	0.0056	0.0028	0.0164	0.0214	0.1495	0.0239	0.1087	0.0481	0.0039
12	rs116929952	17596117	0.77	0.607778593196603	0.98	0.18597139562509	0.32201750810093	0.0382967962738391	0.0074	0.0059	0.0738	0.0129	0.0481	0.0177	0.017	0.0341	0.0039	0.0351	0.0372	0.118	0.0024	0.0496	0.1169	0.0142	0.0211	0.0056	0.0028	0.0164	0.0214	0.1495	0.0239	0.1087	0.0481	0.0039
12	rs117184162	17602841	0.77	0.607778593196603	0.98	0.18597139562509	0.31363359123692	0.0341808106081697	0.0074	0.0059	0.0737	0.0129	0.0481	0.0176	0.0169	0.0342	0.0038	0.0351	0.0373	0.118	0.0024	0.0496	0.117	0.0142	0.0211	0.0055	0.0028	0.0164	0.0214	0.1497	0.0238	0.1089	0.048	0.0039
12	rs1021659	17608424	0.77	0.607778593196603	0.98	0.18597139562509	0.263192579668406	0.0366354534572784	0.0074	0.0058	0.0738	0.0127	0.0476	0.0175	0.0165	0.0342	0.0036	0.0352	0.0374	0.1182	0.0024	0.0497	0.1173	0.0141	0.0208	0.0055	0.0027	0.0165	0.0214	0.1502	0.0236	0.1097	0.0479	0.0037
12	rs16912867	17615363	0.77	0.607778593196603	0.98	0.18597139562509	0.255850114591153	0.0707352835858344	0.0075	0.0058	0.0747	0.0127	0.0469	0.0172	0.0161	0.0341	0.0037	0.0355	0.0375	0.1177	0.0024	0.0496	0.1173	0.0142	0.0207	0.0058	0.0027	0.0166	0.0213	0.1506	0.0232	0.1109	0.0472	0.0037
12	rs34362840	17616124	0.77	0.607778593196603	0.98	0.18597139562509	0.267157814232525	0.096306275913502	0.0075	0.0058	0.075	0.0126	0.0467	0.0171	0.016	0.034	0.0037	0.0356	0.0375	0.1176	0.0024	0.0496	0.1174	0.0142	0.0207	0.0058	0.0027	0.0167	0.0212	0.1508	0.023	0.1112	0.047	0.0037
12	rs118049161	17645847	0.78	0.545501786478432	0.98	0.18597139562509	0.160595338665423	0.135753234436124	0.0075	0.0058	0.0767	0.0129	0.0455	0.0171	0.0156	0.0336	0.0027	0.0349	0.0375	0.1182	0.0025	0.05	0.117	0.0142	0.0206	0.0061	0.0026	0.0167	0.0216	0.1509	0.0224	0.1133	0.0463	0.0035
12	rs1027517	17646311	0.78	0.545501786478432	0.97	0.212655582583661	0.161110789460621	0.143957862252959	0.0075	0.0058	0.0767	0.0129	0.0455	0.0171	0.0156	0.0336	0.0027	0.0349	0.0375	0.1182	0.0025	0.05	0.117	0.0142	0.0206	0.0061	0.0026	0.0167	0.0216	0.1509	0.0224	0.1133	0.0463	0.0035
12	rs1706613	17651718	0.78	0.545501786478432	0.97	0.212655582583661	0.165059904849333	0.141080163726806	0.0075	0.0058	0.077	0.013	0.0454	0.0172	0.0156	0.0335	0.0026	0.0348	0.0374	0.1181	0.0024	0.05	0.1172	0.0142	0.0206	0.006	0.0025	0.0167	0.0217	0.1509	0.0224	0.1136	0.0462	0.0035
12	rs10840730	17662085	0.78	0.545501786478432	0.97	0.212655582583661	0.157930619299688	0.136666311100549	0.0075	0.0058	0.077	0.013	0.0453	0.0172	0.0156	0.0334	0.0025	0.0348	0.0374	0.118	0.0024	0.05	0.1173	0.0142	0.0206	0.006	0.0025	0.0167	0.0217	0.1509	0.0224	0.1136	0.0462	0.0035
12	rs17385504	17664633	0.78	0.545501786478432	0.97	0.212655582583661	0.156641914510086	0.111212169962147	0.0075	0.0058	0.077	0.013	0.0453	0.0172	0.0156	0.0334	0.0025	0.0348	0.0374	0.118	0.0024	0.05	0.1173	0.0142	0.0206	0.006	0.0025	0.0167	0.0217	0.1509	0.0224	0.1136	0.0462	0.0035
12	rs73062799	17672547	0.78	0.545501786478432	0.97	0.212655582583661	0.157319405169206	0.0748819943490468	0.0075	0.0057	0.0771	0.0131	0.0451	0.0173	0.0158	0.033	0.0026	0.0348	0.0373	0.1178	0.0024	0.05	0.1177	0.0141	0.0208	0.006	0.0026	0.0168	0.0217	0.1508	0.0223	0.1135	0.0461	0.0035
12	rs10840738	17678372	0.78	0.545501786478432	0.97	0.212655582583661	0.189100593635947	0.125593537459367	0.0075	0.0058	0.0773	0.0133	0.0448	0.0174	0.016	0.0329	0.0026	0.0346	0.0371	0.1177	0.0024	0.0498	0.1185	0.0139	0.021	0.0061	0.0027	0.0167	0.0217	0.1507	0.0221	0.1135	0.046	0.0035
12	rs79487882	17688011	0.78	0.545501786478432	0.97	0.212655582583661	0.173736685565452	0.0739440968086657	0.0075	0.0058	0.0775	0.0133	0.0445	0.0175	0.016	0.033	0.0026	0.0346	0.0373	0.1176	0.0024	0.0498	0.1181	0.0138	0.021	0.0061	0.0027	0.0167	0.0216	0.1507	0.0221	0.1138	0.0461	0.0034
12	rs1177399	17704383	0.78	0.545501786478432	0.98	0.18597139562509	0.192400648996143	0.141450291838221	0.0074	0.006	0.0777	0.0129	0.0442	0.0178	0.0159	0.033	0.0025	0.0344	0.0371	0.1176	0.0024	0.0499	0.118	0.0135	0.0211	0.0061	0.0026	0.0168	0.0215	0.1511	0.022	0.1146	0.0463	0.0033
12	rs114001895	17708675	0.78	0.545501786478432	0.98	0.18597139562509	0.196928781969258	0.162338419146868	0.0074	0.0059	0.0778	0.0129	0.0439	0.0178	0.0159	0.0329	0.0025	0.0343	0.0371	0.1175	0.0024	0.0498	0.1182	0.0135	0.0211	0.0061	0.0027	0.0167	0.0214	0.1516	0.0224	0.1145	0.0462	0.0033
12	rs7136712	17738829	0.78	0.545501786478432	0.98	0.18597139562509	0.23229310850238	0.164971953040269	0.0073	0.006	0.0777	0.0126	0.0437	0.0179	0.0157	0.0328	0.0025	0.0342	0.0369	0.1175	0.0024	0.0493	0.1183	0.0133	0.0209	0.0064	0.003	0.0169	0.0212	0.1525	0.0221	0.1148	0.0465	0.0031
12	rs1163785	17741906	0.78	0.545501786478432	0.98	0.18597139562509	0.232759609970873	0.259984935510679	0.0073	0.0059	0.0778	0.0125	0.0437	0.0179	0.0157	0.0328	0.0024	0.0342	0.0369	0.1175	0.0025	0.0493	0.1184	0.0133	0.0208	0.0064	0.003	0.017	0.0212	0.1527	0.0221	0.1149	0.0464	0.0032
12	rs10770234	17744928	0.78	0.545501786478432	0.98	0.18597139562509	0.200227794664097	0.246219732924627	0.0073	0.0058	0.0775	0.0125	0.0437	0.0179	0.0157	0.0328	0.0024	0.0342	0.0369	0.1175	0.0028	0.0493	0.1184	0.0133	0.0208	0.0064	0.003	0.017	0.0212	0.1527	0.0222	0.1148	0.0464	0.0032
12	rs117874615	17745917	0.78	0.545501786478432	0.98	0.18597139562509	0.19431201388791	0.205031027814134	0.0073	0.0058	0.0775	0.0125	0.0437	0.0179	0.0157	0.0328	0.0024	0.0342	0.0369	0.1174	0.0028	0.0493	0.1184	0.0133	0.0208	0.0064	0.003	0.017	0.0212	0.1527	0.0222	0.1148	0.0464	0.0032
12	rs12313987	17750376	0.78	0.545501786478432	0.98	0.18597139562509	0.182044089343437	0.188917802593623	0.0073	0.0058	0.0776	0.0125	0.0436	0.0179	0.0157	0.0329	0.0024	0.0341	0.0369	0.1174	0.0028	0.0492	0.1184	0.0133	0.0207	0.0064	0.003	0.017	0.0212	0.1528	0.0222	0.115	0.0464	0.0031
12	rs2437981	17764274	0.79	0.487570276707753	0.99	0.161794913519683	0.217639357071402	0.316686895620387	0.0074	0.0067	0.0798	0.0117	0.0417	0.0172	0.0153	0.0337	0.0018	0.0325	0.0368	0.1155	0.0032	0.047	0.1178	0.0121	0.02	0.0065	0.0028	0.0186	0.0207	0.1549	0.0219	0.1201	0.0467	0.0031
12	rs116388774	17771866	0.79	0.487570276707753	0.99	0.161794913519683	0.234801324202961	0.306584769247575	0.0074	0.0067	0.0799	0.0118	0.0416	0.0172	0.0152	0.0338	0.0018	0.0322	0.0367	0.1156	0.0032	0.0468	0.1177	0.0121	0.02	0.0065	0.0028	0.0186	0.0207	0.1549	0.0218	0.1208	0.0467	0.0031
12	rs73068681	17774637	0.79	0.487570276707753	0.99	0.161794913519683	0.237538970595392	0.300975221670463	0.0074	0.0068	0.08	0.0118	0.0416	0.0172	0.0152	0.034	0.0018	0.0321	0.0367	0.1156	0.0032	0.0468	0.1177	0.0121	0.02	0.0065	0.0028	0.0186	0.0207	0.1549	0.0218	0.1209	0.0465	0.003
12	rs1865936	17786693	0.79	0.487570276707753	0.99	0.161794913519683	0.259800099322466	0.335087344491429	0.0074	0.0068	0.0801	0.0119	0.0415	0.0172	0.0151	0.0339	0.0017	0.0317	0.0367	0.1163	0.0032	0.0466	0.1175	0.012	0.02	0.0066	0.0028	0.0186	0.0207	0.1545	0.0216	0.1217	0.0464	0.003
12	rs1865937	17786786	0.79	0.487570276707753	0.99	0.161794913519683	0.231150259701851	0.346941786734626	0.0074	0.0068	0.0801	0.0119	0.0415	0.0172	0.0151	0.0339	0.0019	0.0317	0.0367	0.1163	0.0033	0.0466	0.1173	0.012	0.02	0.0066	0.0028	0.0186	0.0207	0.1545	0.0217	0.1217	0.0464	0.003
12	rs73068701	17791485	0.79	0.487570276707753	0.99	0.161794913519683	0.230812238387405	0.332387600426347	0.0074	0.0068	0.08	0.0119	0.0416	0.0172	0.0151	0.034	0.0019	0.0317	0.0367	0.1163	0.0033	0.0466	0.1173	0.012	0.02	0.0066	0.0028	0.0186	0.0207	0.1545	0.0217	0.1218	0.0465	0.003
12	rs993376	17795398	0.79	0.487570276707753	1	0.139999700676332	0.239215827507434	0.343843232318371	0.0074	0.0068	0.0799	0.0119	0.0417	0.0172	0.015	0.034	0.0019	0.0317	0.0367	0.1162	0.0033	0.0467	0.1172	0.012	0.02	0.0066	0.0028	0.0186	0.0207	0.1545	0.0217	0.1218	0.0465	0.0029
12	rs111447056	17804455	0.79	0.487570276707753	1	0.139999700676332	0.234929259285795	0.28749965602549	0.0074	0.0068	0.0796	0.0118	0.0421	0.0172	0.015	0.0341	0.0018	0.0317	0.0368	0.1162	0.0032	0.0469	0.1167	0.0119	0.02	0.0065	0.0027	0.0187	0.0206	0.1548	0.0217	0.122	0.0467	0.0027
12	rs1437081	17816777	0.79	0.487570276707753	1	0.139999700676332	0.242372059708267	0.237876357464678	0.0074	0.0068	0.0793	0.0118	0.0425	0.0172	0.015	0.0341	0.0018	0.0317	0.0369	0.1161	0.0032	0.0471	0.1163	0.0118	0.02	0.0065	0.0027	0.0188	0.0206	0.155	0.0217	0.1221	0.0469	0.0025
12	rs1370220	17821038	0.79	0.487570276707753	0.99	0.161794913519683	0.240380543327388	0.187689030717356	0.0076	0.0065	0.0794	0.0114	0.0441	0.017	0.0148	0.0336	0.0014	0.0319	0.0376	0.1161	0.0033	0.0474	0.1155	0.0119	0.0198	0.0064	0.0023	0.0191	0.0201	0.1553	0.0215	0.1222	0.0479	0.0017
12	rs2437977	17821101	0.79	0.487570276707753	0.99	0.161794913519683	0.25580541794828	0.174954125875564	0.0076	0.0065	0.0795	0.0114	0.0442	0.017	0.0148	0.0336	0.0014	0.0318	0.0376	0.1158	0.0035	0.0474	0.1155	0.0119	0.0199	0.0064	0.0025	0.0191	0.0201	0.1553	0.0215	0.1223	0.0477	0.0017
12	rs729953	17822790	0.8	0.433874260405774	0.99	0.161794913519683	0.178591922364072	0.170382409101083	0.0078	0.0067	0.0794	0.0113	0.0454	0.0172	0.0147	0.033	0.0012	0.0317	0.0384	0.1138	0.0034	0.0478	0.1147	0.0117	0.0193	0.0063	0.0023	0.0194	0.0197	0.1559	0.0224	0.1227	0.0477	0.0019
12	rs2467133	17825447	0.8	0.433874260405774	0.99	0.161794913519683	0.174348356240343	0.195828285934303	0.0078	0.0067	0.0793	0.0112	0.0457	0.0172	0.0148	0.0329	0.0012	0.0318	0.0387	0.1135	0.0034	0.0476	0.1145	0.0115	0.0191	0.0063	0.0023	0.0194	0.0196	0.1561	0.0226	0.1228	0.0477	0.002
12	rs75440460	17831311	0.8	0.433874260405774	0.99	0.161794913519683	0.21507286324924	0.124797024159233	0.0078	0.0068	0.0792	0.0113	0.0459	0.0174	0.0149	0.0327	9e-04	0.032	0.0388	0.1133	0.0032	0.0477	0.114	0.0115	0.019	0.0063	0.0023	0.0196	0.0195	0.1565	0.023	0.123	0.0476	0.0017
12	rs4628731	17832927	0.8	0.433874260405774	0.99	0.161794913519683	0.215113467841457	0.125682155692457	0.0078	0.0068	0.0792	0.0113	0.0459	0.0174	0.0149	0.0327	9e-04	0.032	0.0388	0.1133	0.0032	0.0477	0.114	0.0115	0.019	0.0063	0.0023	0.0196	0.0195	0.1565	0.023	0.123	0.0476	0.0017
12	rs76972617	17833713	0.8	0.433874260405774	1	0.139999700676332	0.245114258114349	0.124885432141754	0.0083	0.0056	0.0792	0.0113	0.0459	0.0174	0.0149	0.0327	0.0011	0.032	0.0388	0.1133	0.0032	0.0477	0.114	0.0115	0.019	0.0064	0.0023	0.0196	0.0195	0.1565	0.0231	0.123	0.0476	0.0018
12	rs12814031	17835628	0.8	0.433874260405774	1	0.139999700676332	0.274626954839915	0.139971900793282	0.0083	0.0057	0.0793	0.0113	0.0459	0.0174	0.0149	0.0326	0.001	0.032	0.0389	0.1133	0.0032	0.0479	0.1137	0.0115	0.0189	0.0063	0.0023	0.0197	0.0194	0.1566	0.0232	0.1232	0.0476	0.0016
12	rs60455625	17837857	0.8	0.433874260405774	1	0.139999700676332	0.290616102108611	0.186565060719387	0.0084	0.0057	0.0793	0.0113	0.0458	0.0174	0.0149	0.0324	0.001	0.0319	0.0391	0.1132	0.0032	0.0482	0.1134	0.0115	0.0189	0.0063	0.0024	0.0197	0.0192	0.157	0.0233	0.1233	0.0477	0.0016
12	rs4359260	17840127	0.8	0.433874260405774	1	0.139999700676332	0.315631132021876	0.164580858810211	0.0084	0.0057	0.0795	0.0113	0.0457	0.0174	0.0149	0.0323	0.001	0.0318	0.0391	0.1133	0.003	0.0483	0.1132	0.0114	0.0189	0.0063	0.0024	0.0198	0.0191	0.1572	0.0233	0.1235	0.0477	0.0015
12	rs6486821	17844630	0.8	0.433874260405774	1	0.139999700676332	0.328368800237713	0.17385706294121	0.0084	0.0057	0.0795	0.0113	0.0456	0.0175	0.0148	0.0323	0.001	0.0317	0.0391	0.1132	0.003	0.0482	0.1131	0.0114	0.0189	0.0062	0.0024	0.0199	0.0192	0.1573	0.0233	0.1236	0.0477	0.0015
12	rs7958860	17849601	0.8	0.433874260405774	1	0.139999700676332	0.294508246906809	0.170778274654062	0.0084	0.0057	0.0795	0.0113	0.0454	0.0175	0.0148	0.0322	9e-04	0.0319	0.0391	0.1131	0.0031	0.0481	0.1131	0.0114	0.019	0.0062	0.0022	0.0199	0.0193	0.1574	0.0233	0.1238	0.048	0.0015
12	rs4365107	17851495	0.8	0.433874260405774	1	0.139999700676332	0.288179662405235	0.203557499282664	0.0083	0.0057	0.0796	0.0113	0.0454	0.0175	0.0148	0.0322	9e-04	0.0318	0.039	0.113	0.0031	0.0479	0.113	0.0115	0.019	0.0062	0.0022	0.0199	0.0193	0.1573	0.0234	0.124	0.048	0.0015
12	rs11043600	17864825	0.8	0.433874260405774	1	0.139999700676332	0.232547499520906	0.161075760449301	0.0082	0.0058	0.0799	0.0114	0.0458	0.0176	0.0148	0.0322	9e-04	0.032	0.0392	0.1124	0.0031	0.0477	0.1128	0.0117	0.019	0.0061	0.0022	0.0198	0.0193	0.1567	0.0234	0.1242	0.0482	0.0015
12	rs35476195	17870765	0.8	0.433874260405774	1	0.139999700676332	0.230938964204472	0.166441458887485	0.0082	0.0058	0.0799	0.0114	0.0458	0.0176	0.0148	0.0322	9e-04	0.032	0.0389	0.1125	0.0031	0.0477	0.1129	0.0116	0.0189	0.006	0.0022	0.0198	0.0193	0.1568	0.0234	0.1243	0.0482	0.0015
12	rs12813320	17884776	0.8	0.433874260405774	1	0.139999700676332	0.208312414593265	0.181991115950317	0.0082	0.0058	0.08	0.0115	0.0459	0.0177	0.015	0.0322	9e-04	0.0319	0.0389	0.1122	0.0032	0.0477	0.1129	0.0118	0.019	0.006	0.0021	0.0198	0.0191	0.1563	0.0235	0.1248	0.0481	0.0015
12	rs56218884	17884937	0.8	0.433874260405774	1	0.139999700676332	0.208152933210487	0.18057607191165	0.0082	0.0058	0.08	0.0115	0.0459	0.0177	0.015	0.0322	9e-04	0.0319	0.0389	0.1122	0.0032	0.0477	0.1129	0.0118	0.019	0.006	0.0021	0.0198	0.0191	0.1563	0.0235	0.1248	0.0481	0.0015
12	rs4393375	17886835	0.8	0.433874260405774	1	0.139999700676332	0.214261675293035	0.153859779379064	0.0082	0.0059	0.0797	0.0115	0.0462	0.0176	0.0142	0.0322	9e-04	0.0317	0.039	0.1118	0.0033	0.0479	0.1131	0.0121	0.0195	0.0058	0.0021	0.0199	0.0192	0.1563	0.0237	0.1249	0.0482	0.0014
12	rs78941471	17886960	0.8	0.433874260405774	1	0.139999700676332	0.213978166284253	0.160881814645972	0.0082	0.0059	0.0797	0.0115	0.0462	0.0176	0.0142	0.0322	9e-04	0.0317	0.039	0.1119	0.0033	0.0479	0.1131	0.0121	0.0195	0.0058	0.0021	0.0199	0.0191	0.1563	0.0237	0.1249	0.0482	0.0014
12	rs73058969	17894506	0.8	0.433874260405774	1	0.139999700676332	0.239474383551455	0.205769121028153	0.0085	0.0059	0.0797	0.0115	0.0465	0.0177	0.0142	0.032	9e-04	0.0315	0.039	0.112	0.0032	0.0479	0.1132	0.0121	0.0195	0.0058	0.0021	0.0199	0.0191	0.1557	0.0237	0.1252	0.048	0.0014
12	rs11043641	17895222	0.8	0.433874260405774	1	0.139999700676332	0.239517491209571	0.206085717253098	0.0085	0.0059	0.0797	0.0115	0.0465	0.0177	0.0142	0.032	9e-04	0.0315	0.039	0.112	0.0032	0.0479	0.1132	0.0121	0.0195	0.0058	0.0021	0.0199	0.0191	0.1557	0.0237	0.1252	0.048	0.0014
12	rs11043643	17896849	0.8	0.433874260405774	1	0.139999700676332	0.239560603148733	0.206085717253098	0.0085	0.0059	0.0797	0.0115	0.0465	0.0177	0.0142	0.032	9e-04	0.0315	0.039	0.112	0.0032	0.0479	0.1132	0.0121	0.0195	0.0058	0.0021	0.0199	0.0191	0.1557	0.0237	0.1252	0.048	0.0014
12	rs7971016	17905767	0.8	0.433874260405774	1	0.139999700676332	0.237367353581782	0.154432718292155	0.0084	0.0058	0.0797	0.0114	0.0468	0.0177	0.0143	0.0319	9e-04	0.0312	0.039	0.1122	0.0033	0.0482	0.1132	0.0121	0.0195	0.0058	0.0021	0.0199	0.0191	0.1555	0.0237	0.1252	0.0477	0.0014
12	rs73060892	17928152	0.8	0.433874260405774	1	0.139999700676332	0.261380279213824	0.199784792251232	0.0085	0.0058	0.0796	0.0114	0.0469	0.0178	0.0142	0.0318	9e-04	0.0308	0.0392	0.1122	0.0033	0.0489	0.1133	0.012	0.0194	0.0058	0.0022	0.02	0.0192	0.1549	0.024	0.1251	0.0476	0.0015
12	rs73060894	17928234	0.8	0.433874260405774	1	0.139999700676332	0.260070617107494	0.200725750430196	0.0085	0.0058	0.0796	0.0113	0.0469	0.0177	0.0142	0.0318	9e-04	0.0308	0.0392	0.1121	0.0033	0.049	0.1133	0.012	0.0193	0.0058	0.0022	0.02	0.0192	0.1549	0.0241	0.1251	0.0476	0.0015
12	rs111686445	17930677	0.8	0.433874260405774	1	0.139999700676332	0.273235386748757	0.208836326861065	0.0085	0.0058	0.0795	0.0113	0.047	0.0177	0.0142	0.0319	8e-04	0.0307	0.0392	0.1122	0.0033	0.049	0.1133	0.012	0.0193	0.0058	0.0022	0.02	0.0192	0.1547	0.0242	0.1251	0.0476	0.0015
12	rs4764358	17931904	0.8	0.433874260405774	1	0.139999700676332	0.263192579668406	0.227223649507809	0.0084	0.0058	0.0794	0.0113	0.047	0.0177	0.0142	0.0319	8e-04	0.0307	0.0392	0.1122	0.0033	0.0491	0.1133	0.012	0.0193	0.0057	0.0021	0.02	0.0192	0.1548	0.0242	0.1251	0.0476	0.0015
12	rs58328246	17933554	0.8	0.433874260405774	1	0.139999700676332	0.268073906958551	0.213732330589478	0.0084	0.0058	0.0794	0.0113	0.047	0.0177	0.0142	0.0319	8e-04	0.0307	0.0392	0.1123	0.0033	0.0491	0.1133	0.012	0.0193	0.0057	0.0022	0.02	0.0192	0.1547	0.0242	0.1252	0.0476	0.0015
12	rs75346627	17934156	0.8	0.433874260405774	1	0.139999700676332	0.265969432760975	0.198428254519909	0.0084	0.0058	0.0793	0.0113	0.047	0.0177	0.0142	0.0319	8e-04	0.0307	0.0392	0.1123	0.0033	0.0491	0.1133	0.012	0.0193	0.0057	0.0022	0.02	0.0192	0.1547	0.0242	0.1252	0.0476	0.0015
12	rs61914035	17943846	0.8	0.433874260405774	1	0.139999700676332	0.26351043170672	0.184019178065033	0.0084	0.0058	0.0792	0.0113	0.047	0.0177	0.0142	0.0319	8e-04	0.0306	0.0392	0.1123	0.0033	0.0492	0.1133	0.012	0.0194	0.0057	0.0022	0.02	0.0192	0.1548	0.0242	0.1252	0.0475	0.0015
12	rs74666395	17944000	0.8	0.433874260405774	1	0.139999700676332	0.264237732783461	0.185749077005445	0.0084	0.0058	0.0792	0.0113	0.047	0.0177	0.0142	0.0319	8e-04	0.0306	0.0393	0.1122	0.0033	0.0492	0.1133	0.012	0.0194	0.0057	0.0022	0.02	0.0192	0.1548	0.0242	0.1252	0.0475	0.0015
12	rs78485204	17944586	0.8	0.433874260405774	1	0.139999700676332	0.277141381186069	0.188917802593623	0.0084	0.0058	0.0791	0.0113	0.047	0.0177	0.0142	0.032	8e-04	0.0306	0.0393	0.1122	0.0033	0.0493	0.1133	0.012	0.0193	0.0057	0.0023	0.0201	0.0193	0.1545	0.0242	0.1252	0.0474	0.0016
12	rs10840859	17947648	0.8	0.433874260405774	1	0.139999700676332	0.275091657966183	0.170085720381327	0.0084	0.0059	0.0793	0.0113	0.047	0.0177	0.0143	0.032	9e-04	0.0305	0.0391	0.1123	0.0034	0.0492	0.1134	0.012	0.0194	0.0057	0.0023	0.02	0.0193	0.1545	0.0245	0.1251	0.0471	0.0016
12	rs4611259	17954912	0.8	0.433874260405774	1	0.139999700676332	0.26464731776937	0.184222407867754	0.0084	0.0059	0.0793	0.0113	0.0472	0.0177	0.0142	0.032	9e-04	0.0304	0.0391	0.1122	0.0034	0.0492	0.1133	0.0121	0.0194	0.0057	0.0023	0.0201	0.0193	0.1544	0.0245	0.1252	0.0471	0.0016
12	rs55997122	17964679	0.8	0.433874260405774	1	0.139999700676332	0.248181042858629	0.151575649842152	0.0083	0.0059	0.0793	0.0113	0.0472	0.0178	0.0142	0.032	9e-04	0.0304	0.0391	0.1122	0.0034	0.0491	0.1131	0.0121	0.0195	0.0057	0.0023	0.0201	0.0193	0.1544	0.0245	0.1252	0.0471	0.0017
12	rs116063249	17967120	0.8	0.433874260405774	1	0.139999700676332	0.248664869327717	0.163312060790751	0.0083	0.0059	0.0793	0.0113	0.0472	0.0178	0.0142	0.032	9e-04	0.0304	0.0391	0.1122	0.0034	0.0491	0.1131	0.0121	0.0195	0.0057	0.0023	0.0201	0.0193	0.1544	0.0245	0.1253	0.0471	0.0017
12	rs7298022	17982880	0.8	0.433874260405774	1.01	0.120454976543865	0.244765101765418	0.161852369110184	0.0083	0.0059	0.0794	0.0113	0.0472	0.0178	0.0142	0.032	9e-04	0.0303	0.0391	0.1122	0.0034	0.0491	0.1129	0.0122	0.0195	0.0057	0.0024	0.0202	0.0193	0.1544	0.0245	0.1253	0.047	0.0017
12	rs10770270	17989172	0.8	0.433874260405774	1.01	0.120454976543865	0.248840934338525	0.157597423766489	0.0083	0.0059	0.0793	0.0113	0.0472	0.0178	0.0143	0.0319	9e-04	0.0303	0.039	0.1121	0.0033	0.0491	0.1128	0.0123	0.0195	0.0057	0.0024	0.0202	0.0193	0.1543	0.0245	0.1253	0.047	0.0017
12	rs61915210	18005419	0.8	0.433874260405774	1.01	0.120454976543865	0.236125180034976	0.163702091825455	0.0083	0.0059	0.0792	0.0113	0.0472	0.0178	0.0143	0.0319	9e-04	0.0304	0.039	0.112	0.0033	0.0491	0.1128	0.0123	0.0195	0.0056	0.0024	0.0203	0.0193	0.1542	0.0246	0.1254	0.047	0.0017
12	rs117356060	18026239	0.81	0.384295662080596	1.01	0.120454976543865	0.214545395228939	0.169295433701399	0.0083	0.0058	0.0791	0.0115	0.0472	0.0178	0.0143	0.0319	0.001	0.0306	0.0387	0.112	0.0034	0.0488	0.1125	0.0125	0.0196	0.0055	0.0025	0.0206	0.0192	0.1544	0.0246	0.1252	0.0469	0.0019
12	rs11610975	18040077	0.81	0.384295662080596	1.01	0.120454976543865	0.208911083744885	0.177055151267119	0.0082	0.0058	0.0791	0.0115	0.0472	0.0178	0.0143	0.0319	0.001	0.0307	0.0386	0.112	0.0034	0.0487	0.1124	0.0125	0.0197	0.0055	0.0025	0.0207	0.0192	0.1545	0.0246	0.1252	0.0469	0.0019
12	rs10505809	18049226	0.81	0.384295662080596	1.01	0.120454976543865	0.206561911311117	0.17127355698756	0.0082	0.0058	0.079	0.0115	0.0472	0.0178	0.0143	0.0319	0.001	0.0307	0.0385	0.112	0.0034	0.0486	0.1124	0.0125	0.0197	0.0055	0.0025	0.0207	0.0192	0.1545	0.0247	0.1252	0.0468	0.002
12	rs117147466	18065810	0.81	0.384295662080596	1.01	0.120454976543865	0.193737471645783	0.208730310155306	0.0082	0.0058	0.0789	0.0118	0.0471	0.0178	0.0143	0.0321	0.0011	0.0307	0.0384	0.1118	0.0035	0.0484	0.1122	0.0126	0.0198	0.0054	0.0026	0.0209	0.0191	0.1545	0.0247	0.125	0.0469	0.0022
12	rs115708669	18081598	0.82	0.338707801994422	1	0.139999700676332	0.275975760409226	0.115216702404417	0.0082	0.0055	0.0787	0.0129	0.0467	0.0176	0.0144	0.0335	0.0014	0.0309	0.0381	0.1105	0.0037	0.0474	0.1109	0.013	0.0205	0.0049	0.0031	0.0216	0.0188	0.1545	0.0247	0.1242	0.0468	0.0031
12	rs4462399	18085024	0.82	0.338707801994422	1	0.139999700676332	0.280184368994534	0.118667049711848	0.0082	0.0055	0.0787	0.013	0.0466	0.0176	0.0144	0.0335	0.0014	0.0309	0.0381	0.1104	0.0037	0.0474	0.1109	0.013	0.0205	0.0049	0.0031	0.0217	0.0188	0.1545	0.0247	0.1242	0.0468	0.0031
12	rs11043741	18091459	0.82	0.338707801994422	1	0.139999700676332	0.340276363846252	0.158271656777745	0.0082	0.0054	0.0787	0.0131	0.0466	0.0177	0.0144	0.0336	0.0014	0.0308	0.0381	0.1105	0.0037	0.0473	0.1109	0.0131	0.0206	0.0048	0.0031	0.0218	0.0188	0.1545	0.0247	0.1242	0.0467	0.0031
12	rs7957282	18097464	0.82	0.338707801994422	1	0.139999700676332	0.364050098526093	0.17276239914048	0.0082	0.0054	0.0787	0.0131	0.0466	0.0177	0.0144	0.0337	0.0014	0.0308	0.038	0.1105	0.0037	0.0474	0.1108	0.0131	0.0206	0.0048	0.0031	0.0218	0.0188	0.1547	0.0247	0.1241	0.0464	0.0032
12	rs77115453	18107647	0.82	0.338707801994422	1	0.139999700676332	0.345866659743728	0.164580858810211	0.0082	0.0054	0.0786	0.0132	0.0464	0.0177	0.0145	0.0338	0.0013	0.0309	0.038	0.1104	0.0037	0.0474	0.1108	0.0132	0.0206	0.0048	0.0031	0.0218	0.0188	0.1549	0.0248	0.124	0.0464	0.0032
12	rs73061177	18113421	0.82	0.338707801994422	1	0.139999700676332	0.34528978153194	0.175953530831188	0.0082	0.0054	0.0785	0.0132	0.0464	0.0177	0.0145	0.0338	0.0013	0.0309	0.038	0.1104	0.0037	0.0474	0.1107	0.0133	0.0206	0.0048	0.0031	0.0218	0.0188	0.1549	0.0248	0.1239	0.0464	0.0032
12	rs7974835	18119569	0.82	0.338707801994422	1	0.139999700676332	0.333856983226271	0.185239708348714	0.0082	0.0054	0.0784	0.0133	0.0462	0.0177	0.0146	0.034	0.0013	0.031	0.0379	0.1103	0.0037	0.0475	0.1106	0.0133	0.0206	0.0048	0.0031	0.0218	0.0188	0.1552	0.0249	0.1237	0.0464	0.0032
12	rs73061196	18128212	0.82	0.338707801994422	1	0.139999700676332	0.300227636031881	0.141913448067169	0.0081	0.0053	0.0784	0.0135	0.0462	0.0178	0.0148	0.034	0.0013	0.0312	0.038	0.11	0.0037	0.0472	0.1107	0.0133	0.0206	0.0048	0.0031	0.0218	0.0187	0.1552	0.0251	0.1234	0.0463	0.0032
12	rs10840932	18129375	0.82	0.338707801994422	1	0.139999700676332	0.298622256792763	0.137215233806753	0.0081	0.0053	0.0784	0.0135	0.0462	0.0178	0.0148	0.034	0.0013	0.0312	0.038	0.1099	0.0037	0.0471	0.1106	0.0133	0.0206	0.0048	0.0031	0.0218	0.0187	0.1552	0.0252	0.1234	0.0463	0.0033
12	rs17390564	18135826	0.82	0.338707801994422	1	0.139999700676332	0.31673262309883	0.129514703686575	0.0081	0.0053	0.0784	0.0137	0.0461	0.0179	0.015	0.0343	0.0013	0.0313	0.0381	0.1098	0.0036	0.0469	0.1105	0.0134	0.0206	0.0048	0.003	0.0218	0.0187	0.1551	0.0253	0.1233	0.0462	0.0033
12	rs1997157	18138862	0.82	0.338707801994422	0.99	0.161794913519683	0.343614422929367	0.173359190580516	0.0081	0.0053	0.0785	0.0137	0.0461	0.0179	0.015	0.0343	0.0013	0.0313	0.0381	0.1097	0.0037	0.0468	0.1105	0.0134	0.0206	0.0048	0.003	0.0218	0.0187	0.1552	0.0253	0.1233	0.0462	0.0033
12	rs12811389	18139438	0.82	0.338707801994422	0.99	0.161794913519683	0.303403104910153	0.198324034213536	0.0081	0.0053	0.0785	0.0137	0.0459	0.0179	0.015	0.0343	0.0013	0.0313	0.0381	0.1097	0.0037	0.0468	0.1107	0.0134	0.0206	0.0048	0.0029	0.0218	0.0187	0.1552	0.0253	0.1235	0.0461	0.0031
12	rs12316111	18142192	0.82	0.338707801994422	0.99	0.161794913519683	0.232717179304112	0.188303075145859	0.0082	0.0053	0.0784	0.0137	0.0457	0.018	0.015	0.0343	0.0014	0.0314	0.0382	0.1097	0.0038	0.0469	0.1107	0.0135	0.0207	0.0048	0.0027	0.0218	0.0187	0.1552	0.0253	0.1233	0.0461	0.003
12	rs12812623	18146047	0.83	0.29697514221559	0.99	0.161794913519683	0.213897202453442	0.173060705414726	0.0082	0.0054	0.0789	0.0138	0.0458	0.0179	0.0152	0.0342	0.0015	0.0312	0.0386	0.1095	0.0038	0.0466	0.1109	0.0136	0.0208	0.0049	0.0027	0.0216	0.0185	0.1549	0.0251	0.1233	0.0457	0.0031
12	rs11043769	18152229	0.83	0.29697514221559	0.99	0.161794913519683	0.210993974569878	0.156060166133246	0.0083	0.0055	0.0796	0.0139	0.0454	0.0178	0.0152	0.034	0.0017	0.031	0.0391	0.109	0.0039	0.0463	0.1108	0.0138	0.0211	0.0051	0.0028	0.0215	0.0182	0.1551	0.0247	0.1231	0.0454	0.0033
12	rs11043772	18160534	0.83	0.29697514221559	1	0.139999700676332	0.19933204512702	0.145077461714473	0.0083	0.0055	0.0798	0.014	0.0454	0.0177	0.0153	0.034	0.0018	0.031	0.0391	0.109	0.0039	0.0462	0.1109	0.0138	0.0212	0.0052	0.0028	0.0215	0.0181	0.1554	0.0246	0.1225	0.0454	0.0033
12	rs68014110	18184944	0.83	0.29697514221559	0.99	0.161794913519683	0.199137618889441	0.14377156807406	0.0083	0.0055	0.08	0.014	0.0454	0.0176	0.0154	0.0339	0.0018	0.031	0.0391	0.1089	0.004	0.0462	0.111	0.0139	0.0213	0.0052	0.0028	0.0215	0.0181	0.1559	0.0245	0.1216	0.0454	0.0034
12	rs10770301	18185053	0.83	0.29697514221559	1	0.139999700676332	0.198904449745448	0.142748515665809	0.0083	0.0055	0.08	0.014	0.0454	0.0176	0.0154	0.0339	0.0018	0.031	0.0391	0.1089	0.004	0.0462	0.111	0.0139	0.0213	0.0052	0.0028	0.0215	0.0181	0.1559	0.0245	0.1216	0.0454	0.0034
12	rs56095945	18195118	0.83	0.29697514221559	1	0.139999700676332	0.187631863371356	0.111635612519984	0.0083	0.0055	0.08	0.014	0.0453	0.0176	0.0154	0.0339	0.0018	0.031	0.0391	0.1089	0.004	0.0463	0.1111	0.0139	0.0213	0.0052	0.0028	0.0215	0.0181	0.1559	0.0245	0.1213	0.0457	0.0034
12	rs34583738	18196110	0.83	0.29697514221559	1	0.139999700676332	0.187782200220727	0.11444570419554	0.0083	0.0055	0.08	0.014	0.0453	0.0176	0.0154	0.0339	0.0018	0.031	0.0391	0.1089	0.004	0.0463	0.1111	0.0139	0.0213	0.0052	0.0028	0.0215	0.0181	0.1559	0.0245	0.1213	0.0457	0.0034
12	rs118059910	18203558	0.83	0.29697514221559	1	0.139999700676332	0.103954183279288	0.0657933448479825	0.0085	0.0056	0.0799	0.014	0.0462	0.0174	0.0157	0.0341	0.0019	0.031	0.0392	0.1088	0.004	0.0463	0.111	0.0138	0.0213	0.0053	0.0028	0.0195	0.0181	0.1562	0.0245	0.1212	0.0458	0.0035
12	rs117624816	18210143	0.83	0.29697514221559	1	0.139999700676332	0.103795929217742	0.066618092830441	0.0085	0.0056	0.0798	0.014	0.0461	0.0173	0.0158	0.0341	0.0019	0.031	0.0392	0.1088	0.004	0.0463	0.111	0.0138	0.0213	0.0053	0.0028	0.0195	0.0181	0.1563	0.0244	0.1212	0.0458	0.0035
12	rs73063249	18220079	0.83	0.29697514221559	0.99	0.161794913519683	0.108175634781828	0.0809089168701184	0.0085	0.0056	0.0798	0.014	0.0459	0.0173	0.0159	0.0341	0.002	0.0311	0.0393	0.1088	0.004	0.0463	0.1109	0.0138	0.0214	0.0053	0.0028	0.0195	0.0181	0.1565	0.0244	0.1211	0.0457	0.0035
12	rs73063259	18232377	0.83	0.29697514221559	0.99	0.161794913519683	0.135434922451267	0.0843724367190833	0.0087	0.0058	0.0791	0.0141	0.045	0.0169	0.0162	0.0341	0.0023	0.0314	0.0394	0.1085	0.0041	0.0465	0.1104	0.0139	0.0217	0.0056	0.0029	0.0193	0.0179	0.158	0.024	0.1204	0.0454	0.0038
12	rs10840948	18233067	0.83	0.29697514221559	0.99	0.161794913519683	0.137460587327629	0.0924162006216931	0.0086	0.0058	0.0791	0.0141	0.045	0.0169	0.0163	0.0341	0.0023	0.0314	0.0393	0.1085	0.0041	0.0463	0.1105	0.0139	0.0217	0.0056	0.0029	0.0193	0.0179	0.158	0.024	0.1204	0.0454	0.0038
12	rs11043866	18264013	0.83	0.29697514221559	0.99	0.161794913519683	0.125132928273012	0.086969890460622	0.0086	0.0058	0.079	0.0142	0.0448	0.0168	0.0164	0.0343	0.0024	0.0317	0.0395	0.1084	0.0042	0.0463	0.1101	0.014	0.0218	0.0056	0.003	0.0191	0.018	0.158	0.0238	0.1201	0.0454	0.0039
12	rs11043872	18272889	0.83	0.29697514221559	0.99	0.161794913519683	0.136025171578808	0.0913164243517505	0.0088	0.0059	0.0789	0.0142	0.0447	0.0168	0.0164	0.0343	0.0025	0.0316	0.0398	0.1081	0.0043	0.0464	0.1097	0.0141	0.0219	0.0057	0.0031	0.0191	0.018	0.158	0.0236	0.1201	0.0452	0.004
12	rs75158193	18287298	0.84	0.258953137461488	0.99	0.161794913519683	0.190121252753171	0.138682962107109	0.0094	0.006	0.0787	0.0143	0.0446	0.0168	0.0166	0.0344	0.0028	0.0318	0.04	0.1071	0.0046	0.0466	0.1086	0.0143	0.022	0.0059	0.0032	0.019	0.0179	0.1586	0.0232	0.1197	0.0446	0.0044
12	rs78353155	18291618	0.84	0.258953137461488	0.99	0.161794913519683	0.206165233194614	0.154623866827518	0.0094	0.006	0.0787	0.0143	0.0445	0.0167	0.0167	0.0344	0.0029	0.0317	0.04	0.107	0.0048	0.0466	0.1085	0.0143	0.022	0.0059	0.0034	0.0189	0.0178	0.1588	0.0231	0.1197	0.0445	0.0044
12	rs7969225	18297916	0.84	0.258953137461488	0.99	0.161794913519683	0.221087908365824	0.157020324167368	0.0095	0.006	0.0787	0.0143	0.0444	0.0168	0.0167	0.0345	0.0029	0.0318	0.0401	0.1069	0.0048	0.0466	0.1083	0.0144	0.022	0.0059	0.0034	0.0189	0.0178	0.1589	0.0231	0.1196	0.0443	0.0045
12	rs7300732	18300746	0.85	0.2244882202137	0.99	0.161794913519683	0.247478217800658	0.210960407392729	0.0097	0.0066	0.0788	0.0142	0.0445	0.0163	0.0168	0.0353	0.0033	0.0326	0.0412	0.1052	0.0055	0.0471	0.106	0.0142	0.0218	0.0061	0.0035	0.0189	0.0175	0.1603	0.0234	0.1171	0.0443	0.0049
12	rs7294509	18304128	0.86	0.193417951625055	0.99	0.161794913519683	0.362328416929291	0.400410066384862	0.0104	0.0072	0.0797	0.0145	0.0437	0.0159	0.0165	0.0345	0.0037	0.0302	0.0403	0.1005	0.0062	0.0492	0.1039	0.0148	0.0207	0.0064	0.0034	0.02	0.0165	0.1634	0.025	0.1179	0.0451	0.0051
12	rs7307876	18307287	0.86	0.193417951625055	0.99	0.161794913519683	0.401109178208519	0.390110222609675	0.0105	0.0072	0.0797	0.0145	0.0437	0.0159	0.0165	0.0345	0.0037	0.0302	0.0403	0.1001	0.0062	0.0493	0.104	0.0148	0.0207	0.0064	0.0034	0.02	0.0165	0.1636	0.0251	0.1179	0.0451	0.0051
12	rs73065249	18310551	0.86	0.193417951625055	0.99	0.161794913519683	0.401448751588188	0.384093878862328	0.0105	0.0073	0.0798	0.0145	0.0438	0.0159	0.0164	0.0345	0.0037	0.0302	0.0403	0.0998	0.0062	0.0494	0.104	0.0148	0.0207	0.0064	0.0034	0.02	0.0165	0.1636	0.0251	0.1178	0.0452	0.0051
12	rs72640115	18318298	0.86	0.193417951625055	0.99	0.161794913519683	0.41376937825582	0.375308838075504	0.0105	0.0073	0.0798	0.0145	0.0438	0.0159	0.0164	0.0346	0.0037	0.0302	0.0403	0.0995	0.0062	0.0496	0.104	0.0148	0.0207	0.0064	0.0034	0.02	0.0165	0.1635	0.0251	0.1178	0.0453	0.0051
12	rs76903979	18321010	0.86	0.193417951625055	0.99	0.161794913519683	0.407928054304492	0.377595098622985	0.0105	0.0073	0.0799	0.0145	0.0438	0.0159	0.0163	0.0346	0.0037	0.0302	0.0403	0.0995	0.0062	0.0496	0.104	0.0148	0.0207	0.0064	0.0034	0.02	0.0165	0.1636	0.0251	0.1178	0.0453	0.0051
12	rs117321625	18323689	0.87	0.165571370278195	0.99	0.161794913519683	0.399357016947404	0.378485250291297	0.0105	0.0073	0.08	0.0145	0.0439	0.0159	0.0162	0.0345	0.0037	0.0302	0.0403	0.0994	0.0062	0.0496	0.104	0.0148	0.0207	0.0064	0.0034	0.02	0.0164	0.1637	0.0252	0.1178	0.0453	0.0051
12	rs73337252	18329459	0.87	0.165571370278195	0.99	0.161794913519683	0.403432473445397	0.374674457697415	0.0105	0.0073	0.08	0.0145	0.0439	0.0159	0.0162	0.0345	0.0037	0.0302	0.0403	0.0993	0.0063	0.0497	0.104	0.0148	0.0207	0.0064	0.0034	0.02	0.0164	0.1638	0.0252	0.1177	0.0453	0.0051
12	rs118150220	18330582	0.87	0.165571370278195	0.99	0.161794913519683	0.409927747711478	0.375562674584918	0.0105	0.0073	0.08	0.0145	0.0439	0.0159	0.0162	0.0345	0.0037	0.0302	0.0403	0.099	0.0063	0.0497	0.1041	0.0148	0.0206	0.0064	0.0034	0.0201	0.0164	0.1639	0.0252	0.1179	0.0453	0.0051
12	rs56950718	18330877	0.87	0.165571370278195	0.99	0.161794913519683	0.40958459545428	0.375562674584918	0.0105	0.0073	0.08	0.0145	0.0439	0.0159	0.0162	0.0345	0.0037	0.0302	0.0403	0.099	0.0062	0.0497	0.1041	0.0148	0.0206	0.0064	0.0034	0.0201	0.0164	0.1639	0.0252	0.118	0.0453	0.0051
12	rs77097359	18342503	0.87	0.165571370278195	0.99	0.161794913519683	0.404795577243635	0.372646469071057	0.0105	0.0074	0.0797	0.0144	0.0438	0.0159	0.0162	0.0344	0.0036	0.0303	0.0404	0.0986	0.0064	0.0499	0.1038	0.0148	0.0205	0.0064	0.0035	0.02	0.0163	0.1644	0.0252	0.1178	0.0456	0.005
12	rs4237972	18343378	0.87	0.165571370278195	0.99	0.161794913519683	0.406160987685989	0.372519822611965	0.0105	0.0074	0.0797	0.0144	0.0438	0.0159	0.0162	0.0344	0.0036	0.0303	0.0404	0.0986	0.0064	0.0499	0.1038	0.0148	0.0205	0.0064	0.0035	0.02	0.0163	0.1644	0.0252	0.1178	0.0456	0.005
12	rs11043916	18344211	0.87	0.165571370278195	0.99	0.161794913519683	0.400430464731134	0.367590092303034	0.0105	0.0074	0.0797	0.0144	0.0438	0.0159	0.0162	0.0343	0.0036	0.0303	0.0404	0.0986	0.0064	0.0499	0.1038	0.0148	0.0205	0.0064	0.0035	0.02	0.0162	0.1644	0.0252	0.1178	0.0456	0.005
12	rs7314271	18345507	0.87	0.165571370278195	0.99	0.161794913519683	0.390821675692896	0.359916887784937	0.0104	0.0074	0.0797	0.0144	0.0439	0.0159	0.0162	0.0343	0.0036	0.0305	0.0404	0.0986	0.0064	0.0499	0.1038	0.0148	0.0205	0.0063	0.0035	0.02	0.0162	0.1644	0.0252	0.1179	0.0456	0.005
12	rs17471999	18358271	0.87	0.165571370278195	0.99	0.161794913519683	0.390989236613075	0.381286683764506	0.0104	0.0074	0.0797	0.0142	0.0439	0.0158	0.0162	0.0342	0.0036	0.0305	0.0403	0.0984	0.0064	0.05	0.1036	0.0148	0.0202	0.0063	0.0035	0.02	0.0161	0.1656	0.0253	0.1178	0.0454	0.0051
12	rs16913924	18361477	0.87	0.165571370278195	0.99	0.161794913519683	0.397777735984768	0.381924177883476	0.0104	0.0074	0.0796	0.0141	0.0439	0.0158	0.0162	0.0342	0.0036	0.0305	0.0403	0.0984	0.0064	0.0501	0.1036	0.0148	0.0201	0.0063	0.0035	0.0199	0.0161	0.1661	0.0253	0.1177	0.0454	0.0051
12	rs11043937	18362907	0.87	0.165571370278195	0.99	0.161794913519683	0.404511407017587	0.376832579152721	0.0104	0.0074	0.0796	0.0141	0.0438	0.0158	0.0162	0.0342	0.0036	0.0305	0.0403	0.0983	0.0064	0.0501	0.1036	0.0148	0.0201	0.0063	0.0035	0.0199	0.016	0.1662	0.0253	0.1177	0.0454	0.0051
12	rs11043945	18371430	0.87	0.165571370278195	0.99	0.161794913519683	0.417744392671335	0.386906803382549	0.0104	0.0075	0.0795	0.0141	0.0438	0.0158	0.0162	0.0342	0.0036	0.0305	0.0404	0.098	0.0064	0.0504	0.1035	0.0149	0.0201	0.0063	0.0035	0.0199	0.0159	0.1665	0.0253	0.1178	0.0453	0.005
12	rs10840976	18376533	0.88	0.140769569262351	0.99	0.161794913519683	0.628013417625097	0.295160234647221	0.0103	0.0082	0.078	0.0142	0.0428	0.0159	0.0165	0.0332	0.0036	0.0302	0.0406	0.094	0.0063	0.0536	0.1042	0.0163	0.0202	0.0062	0.0031	0.0194	0.0145	0.1702	0.0258	0.1181	0.0447	0.0048
12	rs7136674	18382920	0.88	0.140769569262351	0.99	0.161794913519683	0.686966964660558	0.283517072647608	0.0103	0.0081	0.0779	0.0142	0.0429	0.016	0.0164	0.033	0.0036	0.0302	0.0405	0.0936	0.0062	0.0539	0.1041	0.0165	0.0202	0.0062	0.0031	0.0194	0.0145	0.1706	0.0259	0.1185	0.0443	0.0047
12	rs56285033	18383033	0.88	0.140769569262351	0.99	0.161794913519683	0.686017226551057	0.283166483432737	0.0103	0.0081	0.0779	0.0142	0.0429	0.016	0.0164	0.033	0.0036	0.0302	0.0405	0.0936	0.0062	0.0539	0.1041	0.0165	0.0202	0.0062	0.0031	0.0194	0.0145	0.1706	0.0259	0.1185	0.0443	0.0047
12	rs34691344	18399030	0.88	0.140769569262351	0.99	0.161794913519683	0.662322038290999	0.272595519357223	0.0103	0.0082	0.078	0.0141	0.0429	0.0159	0.0163	0.0329	0.0035	0.0302	0.0406	0.0936	0.0061	0.054	0.1041	0.0167	0.0201	0.0061	0.0031	0.0194	0.0144	0.1707	0.0259	0.1187	0.0445	0.0047
12	rs113538492	18400269	0.89	0.118826527661215	0.99	0.161794913519683	0.661244109802136	0.272133711812303	0.0102	0.0082	0.0781	0.0141	0.0429	0.0159	0.0163	0.0329	0.0035	0.0302	0.0406	0.0936	0.0061	0.054	0.1041	0.0167	0.0201	0.0061	0.0031	0.0194	0.0144	0.1707	0.0259	0.1188	0.0445	0.0047
12	rs118156215	18401879	0.89	0.118826527661215	0.99	0.161794913519683	0.667146461089172	0.271441454797163	0.0102	0.0082	0.0781	0.0141	0.0429	0.0159	0.0163	0.0329	0.0035	0.0302	0.0406	0.0936	0.0061	0.054	0.1041	0.0167	0.0201	0.0061	0.0031	0.0194	0.0144	0.1707	0.0259	0.1188	0.0445	0.0047
12	rs10840998	18405963	0.89	0.118826527661215	0.99	0.161794913519683	0.665488534947012	0.270404093280546	0.0102	0.0082	0.0781	0.0141	0.0429	0.0159	0.0162	0.0328	0.0035	0.0303	0.0406	0.0935	0.0061	0.054	0.1041	0.0167	0.02	0.0061	0.0031	0.0193	0.0144	0.1708	0.0259	0.119	0.0445	0.0047
12	rs10770336	18406727	0.89	0.118826527661215	0.98	0.18597139562509	0.685287059371846	0.2668404056607	0.0103	0.0082	0.0781	0.0141	0.0429	0.0158	0.0164	0.0328	0.0036	0.0304	0.0407	0.0931	0.0061	0.0541	0.1041	0.0167	0.0201	0.0059	0.0031	0.0193	0.0143	0.1708	0.0259	0.119	0.0445	0.0047
12	rs71539450	18414399	0.89	0.118826527661215	0.98	0.18597139562509	0.681350181545179	0.248123604624447	0.0103	0.0082	0.0779	0.0141	0.0433	0.0157	0.0163	0.0328	0.0036	0.0304	0.0411	0.0932	0.0061	0.0543	0.1041	0.0164	0.0201	0.0058	0.0031	0.0193	0.0143	0.1708	0.0257	0.119	0.0443	0.0047
12	rs11043989	18420702	0.89	0.118826527661215	0.98	0.18597139562509	0.660956796185626	0.237876357464678	0.0102	0.0082	0.0778	0.0142	0.0434	0.0157	0.0163	0.0328	0.0035	0.0305	0.0414	0.093	0.006	0.0545	0.1042	0.0164	0.0201	0.0058	0.0031	0.0193	0.0144	0.171	0.0258	0.1186	0.044	0.0047
12	rs17409120	18430857	0.89	0.118826527661215	0.98	0.18597139562509	0.675536490515613	0.223961150903986	0.0101	0.0083	0.0778	0.0142	0.0435	0.0158	0.0163	0.0327	0.0035	0.0305	0.0417	0.093	0.006	0.0548	0.1045	0.0165	0.0201	0.0058	0.0031	0.0193	0.0144	0.171	0.0258	0.1181	0.0437	0.0047
12	rs34145841	18434000	0.89	0.118826527661215	0.98	0.18597139562509	0.692677741203323	0.208942361440764	0.01	0.0082	0.0776	0.0142	0.0437	0.0158	0.0163	0.0327	0.0035	0.0305	0.0419	0.0931	0.0059	0.0551	0.1047	0.0166	0.0201	0.0058	0.0031	0.0193	0.0143	0.1711	0.0257	0.1176	0.0435	0.0047
12	rs11044004	18435452	0.89	0.118826527661215	0.98	0.18597139562509	0.698115186204444	0.208412367335258	0.01	0.0082	0.0776	0.0142	0.0437	0.0158	0.0163	0.0327	0.0035	0.0305	0.0419	0.0931	0.0059	0.0551	0.1047	0.0166	0.0202	0.0058	0.0031	0.0193	0.0143	0.1711	0.0257	0.1176	0.0435	0.0047
12	rs34181448	18438080	0.89	0.118826527661215	0.98	0.18597139562509	0.695908528167839	0.208412367335258	0.01	0.0082	0.0776	0.0142	0.0437	0.0158	0.0163	0.0327	0.0035	0.0305	0.0419	0.0931	0.0059	0.0551	0.1047	0.0166	0.0202	0.0058	0.0031	0.0193	0.0143	0.1711	0.0257	0.1176	0.0435	0.0047
12	rs117449932	18440116	0.89	0.118826527661215	0.98	0.18597139562509	0.693851795604067	0.208730310155306	0.01	0.0082	0.0776	0.0142	0.0437	0.0158	0.0163	0.0327	0.0035	0.0305	0.0419	0.0931	0.0059	0.0551	0.1047	0.0166	0.0202	0.0058	0.0031	0.0193	0.0143	0.1711	0.0257	0.1176	0.0435	0.0047
12	rs7133666	18443809	0.89	0.118826527661215	0.98	0.18597139562509	0.699514348541549	0.217697515792572	0.01	0.0083	0.0775	0.0143	0.0437	0.0159	0.0163	0.0327	0.0035	0.0305	0.0419	0.093	0.0059	0.0551	0.1047	0.0165	0.0201	0.0059	0.0031	0.0193	0.0143	0.171	0.0258	0.1176	0.0435	0.0047
12	rs11044021	18463752	0.89	0.118826527661215	0.98	0.18597139562509	0.65837351386378	0.184019178065033	0.01	0.0083	0.0775	0.0142	0.0441	0.0161	0.0163	0.0325	0.0034	0.0308	0.0419	0.0927	0.0056	0.0549	0.1045	0.0167	0.0203	0.0059	0.003	0.0191	0.0141	0.1718	0.0255	0.1172	0.0438	0.0047
12	rs11044023	18466442	0.89	0.118826527661215	0.98	0.18597139562509	0.644531421554809	0.184730818391062	0.01	0.0083	0.0774	0.0142	0.0442	0.0161	0.0163	0.0325	0.0034	0.0308	0.0418	0.0927	0.0056	0.0549	0.1045	0.0167	0.0204	0.0058	0.003	0.0191	0.0141	0.1718	0.0255	0.1172	0.0439	0.0047
12	rs11830182	18467005	0.89	0.118826527661215	0.98	0.18597139562509	0.606018861233078	0.147608008188016	0.0098	0.0084	0.0773	0.0146	0.0444	0.0162	0.0163	0.0326	0.0033	0.031	0.0417	0.0926	0.0054	0.0552	0.1044	0.0171	0.0207	0.0057	0.003	0.0189	0.014	0.1713	0.0255	0.117	0.0439	0.0046
12	rs73064542	18487363	0.89	0.118826527661215	0.98	0.18597139562509	0.765595777968789	0.0959064362335864	0.0098	0.0087	0.0773	0.0159	0.0457	0.0163	0.016	0.0323	0.0029	0.0303	0.0407	0.0931	0.0045	0.0557	0.1047	0.0179	0.0212	0.0054	0.0029	0.0187	0.0139	0.1708	0.0253	0.1171	0.0436	0.0043
12	rs111250878	18487714	0.89	0.118826527661215	0.98	0.18597139562509	0.785487053731734	0.096306275913502	0.0098	0.0087	0.0773	0.0159	0.0457	0.0163	0.016	0.0323	0.0029	0.0303	0.0407	0.0931	0.0045	0.0558	0.1047	0.0179	0.0212	0.0054	0.0029	0.0187	0.0138	0.1708	0.0252	0.1171	0.0436	0.0043
12	rs12580062	18488064	0.89	0.118826527661215	0.98	0.18597139562509	0.806069663940473	0.0964663948641865	0.0098	0.0087	0.0773	0.0159	0.0457	0.0163	0.016	0.0323	0.0029	0.0303	0.0407	0.0931	0.0045	0.0559	0.1047	0.0179	0.0212	0.0054	0.0029	0.0187	0.0138	0.1708	0.0252	0.1171	0.0436	0.0043
12	rs117050193	18488169	0.89	0.118826527661215	0.98	0.18597139562509	0.804423992604624	0.0963863223204539	0.0098	0.0087	0.0773	0.0159	0.0457	0.0163	0.016	0.0323	0.0029	0.0303	0.0407	0.0931	0.0045	0.0559	0.1047	0.0179	0.0212	0.0054	0.0029	0.0187	0.0138	0.1708	0.0252	0.1171	0.0436	0.0043
12	rs73064556	18497329	0.89	0.118826527661215	0.99	0.161794913519683	0.761843123088734	0.0902218807645841	0.0097	0.0087	0.0773	0.0159	0.0456	0.0164	0.0159	0.0324	0.0028	0.0303	0.0408	0.0936	0.0044	0.056	0.1044	0.0179	0.0212	0.0054	0.0029	0.0187	0.0137	0.1709	0.0251	0.1171	0.0435	0.0042
12	rs35562097	18527463	0.89	0.118826527661215	0.99	0.161794913519683	0.781150716808789	0.0735128629740161	0.0095	0.0088	0.0773	0.016	0.0455	0.017	0.0156	0.0328	0.0028	0.0303	0.041	0.0948	0.004	0.0562	0.1033	0.0177	0.0208	0.0052	0.0032	0.019	0.0137	0.1712	0.025	0.1172	0.0432	0.0039
12	rs73066508	18528562	0.89	0.118826527661215	0.99	0.161794913519683	0.781537465887971	0.0731542957249707	0.0095	0.0088	0.0773	0.016	0.0455	0.017	0.0156	0.0328	0.0028	0.0303	0.041	0.0948	0.004	0.0562	0.1033	0.0177	0.0208	0.0052	0.0032	0.019	0.0137	0.1712	0.025	0.1172	0.0432	0.0039
12	rs11044056	18533329	0.89	0.118826527661215	0.98	0.18597139562509	0.794892162874874	0.0742321627303153	0.0095	0.0088	0.0774	0.016	0.0454	0.017	0.0156	0.0328	0.0028	0.0303	0.041	0.0949	0.004	0.0562	0.1032	0.0177	0.0208	0.0052	0.0032	0.019	0.0137	0.1712	0.025	0.1172	0.0432	0.0039
12	rs11044057	18534866	0.89	0.118826527661215	0.98	0.18597139562509	0.799261334377028	0.0818067822017122	0.0095	0.0088	0.0773	0.016	0.0454	0.017	0.0156	0.0328	0.0028	0.0303	0.041	0.0948	0.0041	0.0562	0.1032	0.0177	0.0208	0.0052	0.0032	0.0193	0.0137	0.1711	0.0251	0.1172	0.0429	0.0039
12	rs11044082	18558176	0.89	0.118826527661215	0.98	0.18597139562509	0.82339697372466	0.0619350029534226	0.0094	0.0089	0.0768	0.0161	0.0457	0.0173	0.0156	0.0331	0.0029	0.0306	0.041	0.094	0.004	0.0561	0.1024	0.0178	0.021	0.0052	0.0031	0.0195	0.0139	0.171	0.0254	0.1176	0.0427	0.0038
12	rs12822135	18558204	0.89	0.118826527661215	0.98	0.18597139562509	0.823476095539445	0.0618681926941815	0.0094	0.0089	0.0768	0.0161	0.0457	0.0173	0.0156	0.0331	0.0029	0.0306	0.041	0.094	0.004	0.0561	0.1024	0.0178	0.021	0.0052	0.0031	0.0195	0.0139	0.171	0.0254	0.1176	0.0427	0.0038
12	rs11044092	18569224	0.89	0.118826527661215	0.98	0.18597139562509	0.884705935244671	0.053133340121498	0.0094	0.009	0.0765	0.0161	0.0459	0.0173	0.0155	0.0332	0.0029	0.0307	0.0413	0.0938	0.004	0.0563	0.1018	0.0178	0.021	0.0053	0.0032	0.0196	0.0139	0.1709	0.0255	0.1176	0.0428	0.0038
12	rs79040972	18571221	0.89	0.118826527661215	0.98	0.18597139562509	0.888706821653143	0.0536349935677788	0.0094	0.009	0.0765	0.0161	0.0458	0.0173	0.0155	0.0332	0.0029	0.0307	0.0413	0.0938	0.004	0.0563	0.1017	0.0178	0.021	0.0053	0.0032	0.0196	0.0139	0.1709	0.0255	0.1176	0.0428	0.0038
12	rs12581163	18575554	0.89	0.118826527661215	0.98	0.18597139562509	0.902893050258294	0.0547711565714703	0.0095	0.009	0.0765	0.0162	0.0458	0.0174	0.0155	0.0332	0.0029	0.0307	0.0412	0.0939	0.0039	0.0563	0.1016	0.0178	0.021	0.0053	0.0032	0.0196	0.0139	0.1709	0.0255	0.1176	0.0428	0.0039
12	rs117055390	18578181	0.89	0.118826527661215	0.98	0.18597139562509	0.890014879127889	0.0545810822115192	0.0094	0.009	0.0765	0.0162	0.0458	0.0174	0.0155	0.0332	0.0029	0.0307	0.0412	0.0939	0.0039	0.0563	0.1016	0.0178	0.021	0.0053	0.0032	0.0196	0.0139	0.1709	0.0255	0.1176	0.0428	0.0039
12	rs4335599	18588015	0.89	0.118826527661215	0.98	0.18597139562509	0.877133353377106	0.0547077667831188	0.0094	0.009	0.0765	0.0161	0.0458	0.0174	0.0154	0.0332	0.0029	0.0307	0.0412	0.094	0.0039	0.0563	0.1016	0.0178	0.021	0.0053	0.0032	0.0196	0.0139	0.1711	0.0255	0.1177	0.0428	0.0038
12	rs4764403	18589360	0.89	0.118826527661215	0.98	0.18597139562509	0.890587408792458	0.0553430878808383	0.0094	0.009	0.0765	0.0162	0.0458	0.0172	0.0154	0.0333	0.0029	0.0307	0.0412	0.0938	0.0039	0.0561	0.1016	0.0178	0.0211	0.0053	0.0032	0.0196	0.0139	0.1714	0.0255	0.1176	0.0428	0.0038
12	rs12427286	18589718	0.89	0.118826527661215	0.98	0.18597139562509	0.866028176605992	0.0576563028099077	0.0096	0.009	0.0765	0.0162	0.0461	0.0172	0.0154	0.033	0.0029	0.0307	0.0412	0.0938	0.0039	0.0561	0.1016	0.0177	0.0211	0.0053	0.0032	0.0194	0.0139	0.1715	0.0256	0.1176	0.0428	0.0038
12	rs117211684	18592889	0.89	0.118826527661215	0.98	0.18597139562509	0.85965171533477	0.0575914987783686	0.0095	0.0089	0.0765	0.0162	0.0462	0.0173	0.0154	0.033	0.0029	0.0307	0.0412	0.0938	0.0039	0.0561	0.1016	0.0177	0.021	0.0053	0.0032	0.0194	0.0139	0.1715	0.0256	0.1176	0.0428	0.0038
12	rs61914368	18617441	0.89	0.118826527661215	0.97	0.212655582583661	0.846878801474764	0.0501054942421736	0.0095	0.0088	0.0764	0.0161	0.0463	0.0174	0.0155	0.033	0.0029	0.0307	0.0412	0.0939	0.0038	0.056	0.1015	0.0177	0.021	0.0052	0.0031	0.0194	0.0138	0.1716	0.0257	0.1177	0.0428	0.0037
12	rs11608750	18622411	0.89	0.118826527661215	0.97	0.212655582583661	0.858362714861674	0.052883279250726	0.0095	0.0088	0.0763	0.0161	0.0464	0.0174	0.0155	0.033	0.0029	0.0307	0.0412	0.094	0.0037	0.056	0.1014	0.0177	0.021	0.0051	0.0031	0.0194	0.0138	0.1717	0.0257	0.1178	0.0427	0.0037
12	rs75045438	18629432	0.9	0.0995502148251544	0.97	0.212655582583661	0.675173878241203	0.0196854503854044	0.0095	0.0088	0.075	0.0159	0.0474	0.0185	0.016	0.0326	0.0029	0.0321	0.0411	0.0943	0.0029	0.0542	0.1013	0.018	0.0205	0.0044	0.0027	0.019	0.0133	0.1724	0.0263	0.1192	0.0435	0.0033
12	rs10743273	18629717	0.9	0.0995502148251544	0.97	0.212655582583661	0.697452861385295	0.0265095516250392	0.0095	0.0088	0.075	0.0159	0.0474	0.0182	0.0161	0.0326	0.0029	0.0321	0.0411	0.0944	0.0028	0.0541	0.1014	0.018	0.0205	0.0043	0.0027	0.0189	0.0136	0.1724	0.0263	0.1193	0.0436	0.0033
12	rs10770364	18636441	0.9	0.0995502148251544	0.97	0.212655582583661	0.6481573942198	0.0162436632140094	0.0094	0.0088	0.075	0.0157	0.0475	0.0181	0.016	0.0325	0.0028	0.0322	0.041	0.0951	0.0026	0.0538	0.1017	0.0178	0.0203	0.0043	0.0025	0.0186	0.0136	0.1729	0.0264	0.1197	0.0438	0.0032
12	rs74070280	18638263	0.9	0.0995502148251544	0.97	0.212655582583661	0.631807901242237	0.0151455821209187	0.0094	0.0088	0.0752	0.0156	0.0475	0.0181	0.016	0.0325	0.0028	0.0322	0.041	0.0951	0.0026	0.0538	0.1015	0.0178	0.0203	0.0043	0.0025	0.0186	0.0136	0.1729	0.0264	0.1197	0.0437	0.0032
12	rs17411508	18651537	0.9	0.0995502148251544	0.97	0.212655582583661	0.636812818620095	0.0129997392291105	0.0093	0.0087	0.0749	0.0156	0.048	0.0182	0.0161	0.0325	0.0027	0.0322	0.041	0.095	0.0025	0.0539	0.1016	0.0179	0.0203	0.0043	0.0025	0.0186	0.0137	0.1728	0.0264	0.1197	0.0437	0.0031
12	rs75216390	18655475	0.9	0.0995502148251544	0.98	0.18597139562509	0.630682521211315	0.00978121619572833	0.0093	0.0087	0.0745	0.0156	0.0486	0.0183	0.0162	0.0325	0.0027	0.0322	0.041	0.0949	0.0024	0.0538	0.102	0.0179	0.0204	0.0043	0.0024	0.0186	0.0137	0.1727	0.0263	0.1196	0.0436	0.003
12	rs11044142	18656225	0.9	0.0995502148251544	0.98	0.18597139562509	0.633497688554613	0.00953175162733542	0.0093	0.0087	0.0744	0.0156	0.0488	0.0183	0.0162	0.0324	0.0027	0.0322	0.041	0.0949	0.0024	0.0537	0.1021	0.0179	0.0204	0.0043	0.0024	0.0185	0.0137	0.1727	0.0263	0.1196	0.0436	0.003
12	rs10770367	18663922	0.9	0.0995502148251544	0.98	0.18597139562509	0.645952270334519	0.00813002667673375	0.0092	0.0087	0.0738	0.0154	0.0497	0.0184	0.0163	0.0324	0.0026	0.0321	0.041	0.0949	0.0023	0.0536	0.1025	0.018	0.0205	0.0043	0.0024	0.0185	0.0138	0.1724	0.0262	0.1196	0.0436	0.003
12	rs12315677	18677238	0.89	0.118826527661215	0.98	0.18597139562509	0.392386988184684	0.00554815150635065	0.0088	0.0087	0.0721	0.0146	0.0518	0.0191	0.0164	0.0317	0.0023	0.0328	0.0426	0.0957	0.0024	0.0525	0.1039	0.018	0.0203	0.0043	0.0023	0.0184	0.0139	0.1694	0.0258	0.1202	0.0443	0.0028
12	rs11044165	18685521	0.89	0.118826527661215	0.98	0.18597139562509	0.384259754640142	0.00586394587704045	0.0088	0.0089	0.072	0.0143	0.0523	0.0192	0.0164	0.0316	0.0023	0.0336	0.0425	0.0959	0.0023	0.0522	0.1038	0.0177	0.0204	0.0043	0.0023	0.0184	0.0138	0.1693	0.0258	0.1202	0.0443	0.0028
12	rs7969452	18686733	0.89	0.118826527661215	0.98	0.18597139562509	0.391659843053357	0.00603616263422687	0.0088	0.0089	0.0718	0.0144	0.0524	0.0193	0.0164	0.0316	0.0023	0.0336	0.0425	0.0959	0.0023	0.0522	0.1038	0.0176	0.0204	0.0043	0.0022	0.0184	0.0138	0.1693	0.0258	0.1202	0.0443	0.0028
12	rs78742197	18690612	0.89	0.118826527661215	0.98	0.18597139562509	0.400091324680187	0.0063438926156758	0.0088	0.0089	0.0714	0.0146	0.0524	0.0197	0.0163	0.0316	0.0023	0.0336	0.0426	0.0958	0.0024	0.0522	0.1036	0.0175	0.0204	0.0043	0.0023	0.0185	0.0139	0.1692	0.0258	0.1202	0.0443	0.0028
12	rs11044171	18690977	0.89	0.118826527661215	0.98	0.18597139562509	0.403318985628761	0.00623306115034961	0.0088	0.0089	0.0714	0.0146	0.0524	0.0197	0.0163	0.0316	0.0022	0.0336	0.0427	0.0958	0.0023	0.0522	0.1036	0.0175	0.0203	0.0043	0.0022	0.0185	0.0139	0.1693	0.0258	0.1202	0.0443	0.0028
12	rs117083028	18691966	0.89	0.118826527661215	0.98	0.18597139562509	0.394348069744028	0.00563145644604558	0.0088	0.0089	0.0714	0.0146	0.0524	0.0197	0.0163	0.0316	0.0022	0.0336	0.0427	0.0958	0.0023	0.0522	0.1035	0.0175	0.0203	0.0043	0.0022	0.0185	0.0139	0.1693	0.0258	0.1202	0.0443	0.0028
12	rs12318497	18706024	0.89	0.118826527661215	0.98	0.18597139562509	0.313284707817664	0.0054244304684325	0.0087	0.0089	0.0718	0.0145	0.0527	0.0199	0.0165	0.0315	0.0021	0.0338	0.0429	0.0958	0.0023	0.0521	0.1035	0.0175	0.0201	0.0042	0.0022	0.0183	0.014	0.1682	0.0258	0.1205	0.0445	0.0027
12	rs117095990	18706892	0.89	0.118826527661215	0.98	0.18597139562509	0.312289024878079	0.00556891591710797	0.0087	0.0089	0.0718	0.0145	0.0527	0.0199	0.0165	0.0315	0.0021	0.0338	0.0429	0.0958	0.0023	0.0521	0.1035	0.0175	0.0201	0.0042	0.0022	0.0183	0.014	0.1682	0.0258	0.1205	0.0445	0.0027
12	rs78899948	18712243	0.89	0.118826527661215	0.98	0.18597139562509	0.30635001891437	0.00584260433449458	0.0087	0.0089	0.0719	0.0145	0.0528	0.0199	0.0165	0.0314	0.0021	0.0338	0.0429	0.0959	0.0023	0.0521	0.1036	0.0175	0.0201	0.0042	0.0022	0.0183	0.014	0.1682	0.0258	0.1205	0.0445	0.0027
12	rs78180921	18718019	0.89	0.118826527661215	0.99	0.161794913519683	0.303207180066575	0.00647825130542725	0.0087	0.0089	0.0719	0.0145	0.0528	0.0199	0.0165	0.0314	0.0021	0.0339	0.0429	0.0959	0.0023	0.0521	0.1036	0.0175	0.02	0.0042	0.0022	0.0183	0.014	0.1681	0.0258	0.1205	0.0445	0.0027
12	rs12099555	18719972	0.89	0.118826527661215	0.98	0.18597139562509	0.298379416216106	0.0064108863805996	0.0087	0.0089	0.0719	0.0145	0.0528	0.0199	0.0165	0.0314	0.0021	0.0339	0.0429	0.0959	0.0023	0.0521	0.1036	0.0175	0.02	0.0042	0.0022	0.0183	0.014	0.168	0.0258	0.1205	0.0445	0.0027
12	rs75056671	18721719	0.89	0.118826527661215	0.98	0.18597139562509	0.294363601241434	0.00610142432035487	0.0086	0.0089	0.072	0.0145	0.0528	0.0199	0.0165	0.0314	0.002	0.0339	0.0429	0.0959	0.0024	0.0521	0.1035	0.0175	0.02	0.0041	0.0022	0.0183	0.014	0.168	0.0258	0.1205	0.0446	0.0027
12	rs12827287	18733250	0.89	0.118826527661215	0.96	0.241969076141015	0.262784218861771	0.0092042897712291	0.0086	0.0089	0.072	0.0144	0.0529	0.02	0.0165	0.0313	0.002	0.0342	0.0429	0.096	0.0024	0.052	0.1036	0.0175	0.0199	0.0041	0.0022	0.0182	0.0141	0.1673	0.0258	0.1208	0.0446	0.0027
12	rs77325016	18733372	0.89	0.118826527661215	0.95	0.274028283204826	0.259439647278562	0.00893591239370115	0.0086	0.0089	0.072	0.0144	0.0529	0.02	0.0165	0.0313	0.002	0.0343	0.043	0.096	0.0024	0.0521	0.1035	0.0175	0.0199	0.0041	0.0022	0.0182	0.0141	0.1672	0.0258	0.1207	0.0446	0.0027
12	rs28444555	18773504	0.88	0.140769569262351	0.95	0.274028283204826	0.166283593495744	0.00947676515857021	0.0085	0.0091	0.072	0.0144	0.0532	0.0202	0.0164	0.0311	0.0021	0.0347	0.043	0.0971	0.0028	0.0519	0.1039	0.0175	0.02	0.0041	0.0024	0.018	0.0141	0.1638	0.0257	0.1212	0.0448	0.0029
12	rs80052608	18784357	0.88	0.140769569262351	0.95	0.274028283204826	0.138087503987144	0.0136526932927299	0.0082	0.0093	0.072	0.0143	0.0535	0.0203	0.0162	0.0308	0.0022	0.0347	0.043	0.0976	0.0029	0.0519	0.1042	0.0175	0.0201	0.004	0.0025	0.0177	0.014	0.1622	0.0258	0.1221	0.045	0.0029
12	rs12297038	18787066	0.88	0.140769569262351	0.94	0.308944172156586	0.144096439476964	0.0148339325755074	0.0082	0.0094	0.0721	0.0143	0.0537	0.0204	0.0162	0.0308	0.0022	0.0347	0.043	0.0977	0.003	0.052	0.1042	0.0175	0.0201	0.004	0.0025	0.0176	0.014	0.1619	0.0258	0.1222	0.045	0.003
12	rs508378	18787403	0.88	0.140769569262351	0.94	0.308944172156586	0.147207251797085	0.0149029093293158	0.0082	0.0094	0.0721	0.0143	0.0538	0.0204	0.0162	0.0308	0.0022	0.0347	0.043	0.0977	0.003	0.052	0.1042	0.0175	0.0201	0.004	0.0025	0.0176	0.014	0.1619	0.0258	0.1222	0.045	0.003
12	rs78998778	18788943	0.88	0.140769569262351	0.94	0.308944172156586	0.140136805805685	0.0216719102217646	0.0082	0.0094	0.072	0.0143	0.0538	0.0204	0.0161	0.0307	0.0022	0.0347	0.0429	0.0978	0.003	0.052	0.1041	0.0174	0.0201	0.004	0.0025	0.0176	0.014	0.1618	0.0258	0.1222	0.045	0.003
12	rs116974835	18795667	0.89	0.118826527661215	0.94	0.308944172156586	0.221748215305148	0.0417189648434239	0.0076	0.0092	0.071	0.0135	0.0567	0.0208	0.0154	0.0302	0.002	0.0363	0.0417	0.1013	0.0029	0.0521	0.1032	0.0156	0.0198	0.0031	0.0023	0.0179	0.0144	0.1601	0.0261	0.1236	0.045	0.0029
12	rs644554	18796311	0.88	0.140769569262351	0.93	0.346822133743557	0.248225005729673	0.0168619753089655	0.0076	0.0093	0.0707	0.0134	0.057	0.0208	0.0154	0.03	0.002	0.0363	0.0413	0.1017	0.0029	0.0518	0.1031	0.0155	0.0198	0.003	0.0023	0.0186	0.0145	0.16	0.0261	0.124	0.045	0.0029
12	rs11044233	18797676	0.88	0.140769569262351	0.93	0.346822133743557	0.262512169656966	0.0204447408194145	0.0076	0.0092	0.0707	0.0134	0.0571	0.0208	0.0153	0.0299	0.002	0.0363	0.0412	0.1019	0.0029	0.0517	0.103	0.0153	0.0198	0.003	0.0023	0.0188	0.0145	0.16	0.026	0.1243	0.045	0.0029
12	rs61757718	18800961	0.88	0.140769569262351	0.92	0.387761932740255	0.284427213804391	0.0152501814833402	0.0076	0.0092	0.0702	0.0134	0.0572	0.0208	0.0152	0.0299	0.002	0.0363	0.0411	0.1023	0.0028	0.0515	0.1026	0.0152	0.0197	0.0029	0.0021	0.0189	0.0144	0.1601	0.0261	0.1254	0.0451	0.0029
12	rs73071879	18801018	0.88	0.140769569262351	0.92	0.387761932740255	0.284806010666514	0.015672154040168	0.0076	0.0092	0.0702	0.0134	0.0572	0.0208	0.0152	0.0299	0.002	0.0363	0.0411	0.1023	0.0028	0.0515	0.1026	0.0152	0.0197	0.0029	0.0021	0.0189	0.0144	0.1601	0.0261	0.1254	0.0451	0.0029
12	rs531730	18802064	0.88	0.140769569262351	0.92	0.387761932740255	0.292678865031633	0.011197418758282	0.0076	0.0092	0.0702	0.0133	0.0572	0.0208	0.0152	0.0299	0.002	0.0364	0.0411	0.1024	0.0028	0.0515	0.1026	0.0151	0.0197	0.0029	0.002	0.019	0.0144	0.1601	0.0261	0.1256	0.0452	0.0029
12	rs117340044	18802140	0.88	0.140769569262351	0.92	0.387761932740255	0.292486651851616	0.0111377005746952	0.0076	0.0092	0.0701	0.0133	0.0572	0.0208	0.0152	0.0299	0.002	0.0364	0.0411	0.1024	0.0028	0.0515	0.1026	0.0151	0.0197	0.0029	0.002	0.019	0.0144	0.1601	0.0261	0.1256	0.0452	0.0029
12	rs118121531	18802189	0.88	0.140769569262351	0.92	0.387761932740255	0.292582750026875	0.0111377005746952	0.0076	0.0092	0.0701	0.0133	0.0572	0.0208	0.0152	0.0299	0.002	0.0364	0.0411	0.1024	0.0028	0.0515	0.1026	0.0151	0.0197	0.0029	0.002	0.019	0.0144	0.1601	0.0261	0.1256	0.0452	0.0029
12	rs79242900	18802580	0.88	0.140769569262351	0.92	0.387761932740255	0.293111590801595	0.0111377005746952	0.0076	0.0092	0.0701	0.0133	0.0572	0.0208	0.0152	0.0299	0.002	0.0364	0.0411	0.1024	0.0028	0.0515	0.1026	0.0151	0.0197	0.0029	0.002	0.019	0.0144	0.1601	0.0261	0.1256	0.0452	0.0029
12	rs982754	18808012	0.88	0.140769569262351	0.92	0.387761932740255	0.28899059151642	0.010665811130143	0.0076	0.0091	0.0698	0.0133	0.0572	0.0207	0.0151	0.0298	0.0019	0.0364	0.0412	0.1029	0.0028	0.0514	0.1026	0.0149	0.0196	0.0029	0.002	0.0191	0.0144	0.16	0.0262	0.1261	0.0453	0.0027
12	rs639886	18809872	0.88	0.140769569262351	0.92	0.387761932740255	0.28305633959587	0.012647474144019	0.0076	0.0091	0.0698	0.0133	0.0572	0.0207	0.015	0.0298	0.0019	0.0364	0.0412	0.1029	0.0028	0.0514	0.1027	0.0149	0.0196	0.0029	0.002	0.0191	0.0144	0.1599	0.0263	0.1261	0.0452	0.0027
12	rs118069294	18809975	0.88	0.140769569262351	0.92	0.387761932740255	0.280231323722885	0.0162436632140094	0.0076	0.0091	0.0698	0.0133	0.0572	0.0207	0.015	0.0298	0.0019	0.0364	0.0411	0.103	0.0028	0.0514	0.1027	0.0149	0.0196	0.0029	0.002	0.0191	0.0144	0.1599	0.0263	0.1261	0.0452	0.0027
12	rs10841062	18813505	0.88	0.140769569262351	0.92	0.387761932740255	0.307730402216266	0.0026835674621607	0.0074	0.0085	0.0694	0.013	0.0556	0.0214	0.015	0.0297	0.0022	0.0379	0.0393	0.1058	0.0031	0.0523	0.1026	0.0136	0.0193	0.0031	0.0019	0.0195	0.0146	0.158	0.0274	0.1265	0.0454	0.0027
12	rs561962	18820035	0.88	0.140769569262351	0.91	0.431857736337621	0.318237906588054	0.0036461613780984	0.0074	0.0085	0.0693	0.0131	0.0556	0.0214	0.0151	0.0298	0.0022	0.0379	0.0394	0.1058	0.0031	0.0525	0.1023	0.0136	0.0193	0.003	0.0018	0.0196	0.0147	0.158	0.0275	0.1263	0.0455	0.0027
12	rs79910550	18823192	0.88	0.140769569262351	0.91	0.431857736337621	0.333136207572334	0.00705405784933799	0.0074	0.0086	0.0692	0.0132	0.0556	0.0216	0.015	0.0298	0.0022	0.0381	0.0396	0.1051	0.0031	0.0527	0.102	0.0136	0.0194	0.0029	0.0018	0.0196	0.0148	0.158	0.0276	0.126	0.0458	0.0027
12	rs2034396	18829657	0.88	0.140769569262351	0.91	0.431857736337621	0.337265843221677	0.0133568750284817	0.0074	0.0086	0.0692	0.0132	0.0556	0.0216	0.0149	0.0298	0.0022	0.0382	0.0397	0.105	0.0031	0.0527	0.1019	0.0136	0.0194	0.0029	0.0019	0.0196	0.0148	0.158	0.0276	0.1259	0.0459	0.0027
12	rs117823712	18836699	0.88	0.140769569262351	0.91	0.431857736337621	0.347547681820095	0.0139851904949278	0.0073	0.0086	0.069	0.0133	0.0554	0.0216	0.0148	0.0298	0.0022	0.0381	0.04	0.1049	0.0031	0.0529	0.1017	0.0136	0.0194	0.0029	0.0019	0.0196	0.0149	0.1584	0.0277	0.1257	0.046	0.0027
12	rs10841066	18839235	0.88	0.140769569262351	0.91	0.431857736337621	0.357989112949054	0.0140857206986194	0.0073	0.0087	0.0689	0.0134	0.0553	0.0217	0.0147	0.0298	0.0021	0.0381	0.0401	0.1047	0.0031	0.053	0.1016	0.0136	0.0193	0.0028	0.0019	0.0196	0.0149	0.1586	0.0278	0.1256	0.0461	0.0027
12	rs7961351	18839869	0.88	0.140769569262351	0.91	0.431857736337621	0.379512799671369	0.0139183705268933	0.0073	0.0087	0.0689	0.0135	0.0554	0.0218	0.0147	0.0298	0.0021	0.0381	0.0401	0.1046	0.003	0.0529	0.1013	0.0137	0.0194	0.0028	0.0019	0.0197	0.0151	0.1588	0.0276	0.1256	0.046	0.0027
12	rs10505830	18841115	0.88	0.140769569262351	0.91	0.431857736337621	0.36951155599563	0.0115895461015535	0.0073	0.0086	0.0689	0.0135	0.0554	0.0217	0.0147	0.0298	0.0021	0.038	0.0401	0.1047	0.003	0.0529	0.1014	0.0137	0.0194	0.0028	0.0018	0.0197	0.0151	0.1589	0.0274	0.1256	0.046	0.0026
12	rs10841067	18844727	0.88	0.140769569262351	0.92	0.387761932740255	0.365991986298315	0.0165695849546339	0.0072	0.0087	0.0689	0.0135	0.0554	0.0217	0.0147	0.0297	0.0021	0.0381	0.0401	0.1049	0.0029	0.0529	0.1015	0.0137	0.0194	0.0029	0.0018	0.0197	0.0151	0.1588	0.0275	0.1257	0.0458	0.0026
12	rs77052597	18845136	0.88	0.140769569262351	0.92	0.387761932740255	0.364373379251545	0.0171939261747321	0.0072	0.0087	0.0689	0.0135	0.0553	0.0217	0.0148	0.0297	0.0021	0.0381	0.0401	0.1049	0.0029	0.0529	0.1015	0.0137	0.0194	0.0029	0.0018	0.0197	0.0152	0.1588	0.0275	0.1257	0.0458	0.0026
12	rs73060533	18847532	0.88	0.140769569262351	0.92	0.387761932740255	0.352033336658516	0.0222143858361528	0.0072	0.0087	0.0689	0.0135	0.0553	0.0217	0.0148	0.0297	0.0021	0.0381	0.0401	0.105	0.0029	0.053	0.1015	0.0137	0.0194	0.0029	0.0017	0.0197	0.0152	0.1588	0.0275	0.1257	0.0458	0.0026
12	rs7974021	18872984	0.88	0.140769569262351	0.92	0.387761932740255	0.304580061537553	0.0278026392690001	0.0074	0.0087	0.0689	0.0138	0.0545	0.0213	0.0153	0.0294	0.0021	0.0387	0.0402	0.1059	0.0027	0.053	0.1018	0.0139	0.0198	0.003	0.0016	0.0198	0.0153	0.158	0.0274	0.1256	0.0447	0.0026
12	rs7964296	18882763	0.88	0.140769569262351	0.92	0.387761932740255	0.263283373280713	0.0142878612642874	0.0073	0.0087	0.0688	0.0138	0.0537	0.0211	0.0152	0.0294	0.0021	0.0391	0.04	0.1062	0.0026	0.0532	0.1027	0.0138	0.0196	0.0031	0.0016	0.0198	0.0165	0.1564	0.0273	0.1262	0.0447	0.0026
12	rs10841079	18884314	0.88	0.140769569262351	0.92	0.387761932740255	0.257776100551259	0.0119266993199836	0.0073	0.0087	0.0688	0.0138	0.0537	0.0211	0.0151	0.0294	0.0021	0.0391	0.04	0.1062	0.0026	0.0532	0.1027	0.0138	0.0196	0.0031	0.0016	0.0198	0.0165	0.1564	0.0273	0.1262	0.0447	0.0026
12	rs12831854	18892489	0.88	0.140769569262351	0.92	0.387761932740255	0.245988345814888	0.013389583117561	0.0073	0.0087	0.0689	0.0138	0.0535	0.0211	0.0151	0.0294	0.0021	0.0391	0.04	0.1063	0.0026	0.0532	0.103	0.0137	0.0197	0.0031	0.0016	0.0198	0.0165	0.1559	0.0273	0.1263	0.0447	0.0026
12	rs79195650	18895278	0.88	0.140769569262351	0.92	0.387761932740255	0.250384417135588	0.0162436632140094	0.0073	0.0087	0.0689	0.0138	0.0535	0.0211	0.015	0.0294	0.0021	0.0391	0.0401	0.1064	0.0026	0.0533	0.103	0.0137	0.0197	0.0031	0.0016	0.0198	0.0165	0.1558	0.0273	0.1263	0.0447	0.0026
12	rs11831038	18895455	0.88	0.140769569262351	0.92	0.387761932740255	0.250428593482462	0.0167520334009652	0.0073	0.0087	0.0689	0.0138	0.0535	0.0211	0.015	0.0294	0.0021	0.0391	0.0401	0.1064	0.0026	0.0532	0.103	0.0137	0.0197	0.0031	0.0016	0.0198	0.0165	0.1558	0.0273	0.1263	0.0447	0.0026
12	rs17488451	18900373	0.88	0.140769569262351	0.92	0.387761932740255	0.235825884878435	0.0141866110233207	0.0073	0.0086	0.069	0.0138	0.0534	0.021	0.015	0.0294	0.002	0.0392	0.04	0.1064	0.0026	0.0532	0.1031	0.0136	0.0198	0.0031	0.0016	0.0198	0.0165	0.1556	0.0274	0.1264	0.0447	0.0026
12	rs7314256	18912321	0.88	0.140769569262351	0.92	0.387761932740255	0.204109455035098	0.0321533966589417	0.0072	0.0086	0.0694	0.0139	0.0526	0.0208	0.0148	0.0293	0.0018	0.0394	0.04	0.1065	0.0027	0.0531	0.1041	0.0135	0.02	0.0033	0.0017	0.02	0.0166	0.1538	0.0279	0.1269	0.0448	0.0025
12	rs77209473	18913524	0.88	0.140769569262351	0.92	0.387761932740255	0.202143738308704	0.0348001270654683	0.0072	0.0086	0.0694	0.0139	0.0526	0.0208	0.0148	0.0293	0.0018	0.0394	0.04	0.1065	0.0027	0.0531	0.1041	0.0135	0.02	0.0033	0.0017	0.02	0.0166	0.1538	0.0279	0.127	0.0448	0.0025
12	rs73056239	18926030	0.88	0.140769569262351	0.92	0.387761932740255	0.198593799107669	0.0212590172651555	0.0072	0.0086	0.0694	0.0139	0.0526	0.0207	0.0148	0.0293	0.0018	0.0395	0.0399	0.1065	0.0026	0.0532	0.1043	0.0135	0.02	0.0032	0.0017	0.02	0.0166	0.1539	0.028	0.1271	0.0448	0.0025
12	rs117213383	18935188	0.88	0.140769569262351	0.92	0.387761932740255	0.1916771591584	0.014868401034638	0.0072	0.0086	0.0694	0.0139	0.0525	0.0205	0.0147	0.0293	0.0017	0.0395	0.0398	0.1066	0.0026	0.0531	0.1046	0.0134	0.0198	0.0032	0.0017	0.02	0.0166	0.1541	0.0281	0.1273	0.0447	0.0024
12	rs17423120	18949404	0.88	0.140769569262351	0.92	0.387761932740255	0.188534920424264	0.00942194244073991	0.0071	0.0086	0.0694	0.0139	0.0525	0.0201	0.0147	0.0291	0.0017	0.0393	0.0396	0.1067	0.0025	0.0529	0.1055	0.0134	0.0195	0.003	0.0016	0.0202	0.0167	0.1544	0.0282	0.1281	0.0445	0.0023
12	rs118062442	18955155	0.88	0.140769569262351	0.92	0.387761932740255	0.183265066078774	0.0130643109999383	0.0071	0.0086	0.0694	0.0139	0.0525	0.0199	0.0147	0.0291	0.0016	0.0392	0.0395	0.1067	0.0024	0.0528	0.1058	0.0134	0.0194	0.003	0.0016	0.0202	0.0167	0.1546	0.0282	0.1283	0.0444	0.0023
12	rs12371073	18957254	0.88	0.140769569262351	0.92	0.387761932740255	0.185385098525039	0.010665811130143	0.0071	0.0086	0.0694	0.0139	0.0526	0.0199	0.0147	0.0291	0.0016	0.0392	0.0395	0.1068	0.0024	0.0528	0.1058	0.0134	0.0194	0.003	0.0016	0.0202	0.0167	0.1546	0.0282	0.1284	0.0444	0.0023
12	rs11044308	18959432	0.88	0.140769569262351	0.92	0.387761932740255	0.187707023162994	0.0144914406697681	0.0071	0.0086	0.0694	0.0139	0.0526	0.0198	0.0147	0.0291	0.0016	0.0392	0.0395	0.1068	0.0024	0.0528	0.1059	0.0134	0.0194	0.003	0.0016	0.0202	0.0167	0.1546	0.0282	0.1284	0.0444	0.0023
12	rs1471942	18961108	0.88	0.140769569262351	0.93	0.346822133743557	0.198632615340013	0.0166424460716305	0.0071	0.0086	0.0694	0.0139	0.0526	0.0198	0.0147	0.029	0.0016	0.0392	0.0394	0.1068	0.0024	0.0528	0.1059	0.0134	0.0193	0.003	0.0016	0.0202	0.0167	0.1547	0.0282	0.1285	0.0444	0.0023
12	rs117289542	18965900	0.88	0.140769569262351	0.94	0.308944172156586	0.207197492698433	0.0208499575847958	0.0071	0.0087	0.0695	0.0139	0.0528	0.0198	0.0145	0.029	0.0017	0.0392	0.0394	0.107	0.0024	0.0529	0.106	0.0133	0.0193	0.0029	0.0016	0.0202	0.0167	0.1546	0.0282	0.1284	0.0443	0.0023
12	rs7977448	18968599	0.88	0.140769569262351	0.96	0.241969076141015	0.212321849803633	0.0181707512241324	0.0071	0.0087	0.0695	0.0139	0.0528	0.0197	0.0144	0.0291	0.0017	0.0392	0.0393	0.1071	0.0024	0.053	0.1061	0.0132	0.0193	0.0029	0.0016	0.0202	0.0167	0.1546	0.0282	0.1283	0.0443	0.0023
12	rs117477636	18971674	0.88	0.140769569262351	0.97	0.212655582583661	0.21264446517458	0.0256936337481979	0.0071	0.0088	0.0695	0.0139	0.0529	0.0197	0.0144	0.0291	0.0017	0.0392	0.0393	0.1071	0.0024	0.053	0.1061	0.0132	0.0193	0.0029	0.0016	0.0202	0.0167	0.1546	0.0282	0.1283	0.0442	0.0023
12	rs10841098	19004415	0.88	0.140769569262351	0.97	0.212655582583661	0.290520349073085	0.0215476404171918	0.007	0.0092	0.0695	0.0136	0.0538	0.0197	0.0143	0.0292	0.0019	0.0392	0.0389	0.1074	0.0023	0.0533	0.1071	0.0133	0.019	0.0027	0.0013	0.0201	0.0169	0.1539	0.0282	0.1281	0.0436	0.0022
12	rs17424378	19016013	0.88	0.140769569262351	0.95	0.274028283204826	0.301056432624288	0.0157430382817303	0.007	0.0094	0.0697	0.0134	0.0542	0.0197	0.0143	0.0291	0.0019	0.0393	0.0386	0.1079	0.0023	0.0534	0.1071	0.0134	0.0188	0.0026	0.0011	0.02	0.017	0.1535	0.0284	0.1281	0.0432	0.0022
12	rs12315188	19022388	0.88	0.140769569262351	0.95	0.274028283204826	0.319042257155294	0.0174916657731638	0.007	0.0095	0.0697	0.0133	0.0544	0.0197	0.0143	0.029	0.0019	0.0394	0.0385	0.1081	0.0023	0.0534	0.1071	0.0134	0.0188	0.0026	0.0011	0.0199	0.0171	0.1534	0.0284	0.1281	0.043	0.0022
12	rs117219690	19022416	0.88	0.140769569262351	0.95	0.274028283204826	0.319243511337656	0.0173424819049515	0.007	0.0095	0.0697	0.0133	0.0544	0.0197	0.0143	0.029	0.0019	0.0394	0.0385	0.1081	0.0023	0.0534	0.1071	0.0134	0.0188	0.0026	0.0011	0.0199	0.0171	0.1534	0.0284	0.1281	0.043	0.0022
12	rs12315252	19022468	0.88	0.140769569262351	0.94	0.308944172156586	0.318841069583576	0.0166059957971695	0.007	0.0095	0.0697	0.0133	0.0544	0.0197	0.0143	0.029	0.0019	0.0394	0.0385	0.1081	0.0023	0.0534	0.1071	0.0134	0.0188	0.0026	0.0011	0.0199	0.0171	0.1534	0.0284	0.1281	0.043	0.0022
12	rs16914767	19034348	0.88	0.140769569262351	0.94	0.308944172156586	0.340588589427075	0.0171939261747321	0.007	0.0096	0.0697	0.0134	0.0545	0.0198	0.0144	0.0289	0.0019	0.0395	0.0381	0.1083	0.0023	0.0534	0.107	0.0134	0.0187	0.0025	0.0011	0.0198	0.0172	0.1532	0.0284	0.1282	0.043	0.0022
12	rs12313627	19037097	0.88	0.140769569262351	0.94	0.308944172156586	0.355111159648668	0.00792846781740139	0.007	0.0096	0.0698	0.0135	0.0545	0.0198	0.0144	0.0289	0.0019	0.0395	0.0381	0.1084	0.0023	0.0535	0.107	0.0134	0.0187	0.0024	0.0011	0.0198	0.0172	0.1532	0.0285	0.1282	0.0428	0.0022
12	rs16914770	19038319	0.88	0.140769569262351	0.94	0.308944172156586	0.359593134172382	0.00807939015897266	0.007	0.0096	0.0698	0.0135	0.0545	0.0198	0.0144	0.0289	0.0019	0.0395	0.038	0.1084	0.0023	0.0535	0.1069	0.0134	0.0187	0.0024	0.0011	0.0198	0.0172	0.1532	0.0285	0.1282	0.0428	0.0022
12	rs74386859	19041066	0.88	0.140769569262351	0.94	0.308944172156586	0.361039900687372	0.0107534968452045	0.0071	0.0097	0.0697	0.0136	0.0545	0.0198	0.0144	0.0288	0.0019	0.0395	0.0379	0.1084	0.0023	0.0534	0.1069	0.0134	0.0187	0.0024	0.0011	0.0199	0.0172	0.1532	0.0285	0.1282	0.0427	0.0022
12	rs116873736	19042725	0.88	0.140769569262351	0.94	0.308944172156586	0.367776693221459	0.0114984464347352	0.0071	0.0097	0.0697	0.0136	0.0545	0.0198	0.0144	0.0288	0.0019	0.0395	0.0379	0.1085	0.0023	0.0534	0.1069	0.0135	0.0187	0.0024	0.0011	0.0199	0.0172	0.1533	0.0285	0.1283	0.0427	0.0022
12	rs10841104	19053043	0.88	0.140769569262351	0.94	0.308944172156586	0.415437725916421	0.0285545245579515	0.0071	0.0097	0.0695	0.0137	0.0546	0.0198	0.0144	0.0285	0.0019	0.0395	0.0376	0.1087	0.0024	0.0531	0.1072	0.0136	0.0186	0.0022	0.0011	0.0198	0.0173	0.1534	0.0285	0.1284	0.0428	0.0022
12	rs17490897	19056073	0.88	0.140769569262351	0.94	0.308944172156586	0.40907013676551	0.0205254762791252	0.0071	0.0097	0.0695	0.0137	0.0546	0.0198	0.0145	0.0283	0.0019	0.0395	0.0376	0.1087	0.0024	0.0529	0.1072	0.0136	0.0186	0.0021	0.0011	0.02	0.0173	0.1534	0.0285	0.1284	0.043	0.0022
12	rs1490715	19057106	0.88	0.140769569262351	0.94	0.308944172156586	0.41348207095789	0.0205254762791252	0.0071	0.0097	0.0695	0.0137	0.0546	0.0198	0.0145	0.0283	0.0019	0.0395	0.0376	0.1087	0.0024	0.0529	0.1072	0.0136	0.0186	0.0021	0.0011	0.0201	0.0173	0.1534	0.0285	0.1284	0.043	0.0022
12	rs66519221	19080966	0.89	0.118826527661215	0.94	0.308944172156586	0.368047490561961	0.00726765541753995	0.007	0.0095	0.0696	0.014	0.0541	0.0204	0.0148	0.0282	0.0018	0.039	0.0366	0.1084	0.0025	0.0524	0.1073	0.014	0.0187	0.0021	0.0011	0.0201	0.0175	0.1535	0.0288	0.1291	0.0432	0.0019
12	rs747149	19082159	0.89	0.118826527661215	0.94	0.308944172156586	0.362650913695838	0.00800374386531037	0.007	0.0095	0.0696	0.014	0.0541	0.0204	0.0148	0.0282	0.0018	0.039	0.0365	0.1084	0.0025	0.0524	0.1073	0.014	0.0187	0.0021	0.0011	0.0201	0.0175	0.1535	0.0288	0.1291	0.0432	0.0019
12	rs16914875	19089030	0.89	0.118826527661215	0.94	0.308944172156586	0.320452434942407	0.00599286103190546	0.0071	0.0091	0.0694	0.0132	0.0534	0.0209	0.0152	0.0285	0.002	0.0395	0.0354	0.1073	0.0029	0.0518	0.1086	0.0141	0.0181	0.0022	0.0013	0.0202	0.0184	0.1544	0.0286	0.128	0.0443	0.0017
12	rs71463015	19089827	0.89	0.118826527661215	0.94	0.308944172156586	0.322523222924489	0.00645575509089252	0.007	0.0091	0.0694	0.0132	0.0533	0.021	0.0152	0.0285	0.002	0.0396	0.0354	0.1072	0.0029	0.0518	0.1086	0.0142	0.0181	0.0021	0.0013	0.0201	0.0184	0.1544	0.0286	0.1279	0.0443	0.0017
12	rs3921811	19092553	0.89	0.118826527661215	0.94	0.308944172156586	0.361469144574572	0.0119575926283829	0.007	0.0092	0.0694	0.0131	0.0533	0.021	0.0152	0.0285	0.002	0.0396	0.0353	0.1071	0.0029	0.0517	0.1086	0.0142	0.018	0.0021	0.0014	0.0204	0.0185	0.1544	0.0287	0.1279	0.0443	0.0017
12	rs114888419	19096040	0.89	0.118826527661215	0.94	0.308944172156586	0.391939433676433	0.0114379161569469	0.0072	0.0091	0.0689	0.0129	0.0533	0.021	0.0152	0.029	0.0019	0.0399	0.035	0.1073	0.0031	0.0512	0.1079	0.0143	0.0182	0.0022	0.0014	0.0205	0.0187	0.1545	0.0288	0.1282	0.0444	0.0015
12	rs4763513	19096208	0.89	0.118826527661215	0.94	0.308944172156586	0.412219103442899	0.0167154648821006	0.0072	0.0091	0.0689	0.0129	0.0533	0.021	0.0152	0.0291	0.0019	0.0399	0.035	0.1073	0.0031	0.0512	0.1078	0.0143	0.0182	0.0022	0.0014	0.0205	0.0187	0.1545	0.0288	0.1282	0.0444	0.0015
12	rs1027077	19096972	0.89	0.118826527661215	0.94	0.308944172156586	0.407243572499508	0.0183233797119681	0.0072	0.0091	0.0689	0.0129	0.0533	0.021	0.0151	0.0291	0.0019	0.0399	0.0349	0.1072	0.0031	0.0512	0.1078	0.0143	0.0183	0.0022	0.0014	0.0205	0.0187	0.1546	0.0288	0.1283	0.0444	0.0015
12	rs117200038	19099697	0.89	0.118826527661215	0.94	0.308944172156586	0.426742805167512	0.0206468682382012	0.0072	0.0091	0.0689	0.0127	0.0533	0.0209	0.015	0.0291	0.0019	0.0399	0.0349	0.1071	0.0031	0.0511	0.1076	0.0142	0.0183	0.0022	0.0014	0.0205	0.0186	0.1547	0.0289	0.1287	0.0445	0.0015
12	rs16914906	19103960	0.88	0.140769569262351	0.94	0.308944172156586	0.509921975111155	0.0177166181015904	0.0071	0.0091	0.0692	0.0121	0.0533	0.0204	0.0145	0.0295	0.0019	0.0402	0.0349	0.1066	0.0032	0.0506	0.1069	0.0136	0.0186	0.0022	0.0015	0.0206	0.0184	0.1554	0.029	0.1306	0.0446	0.0015
12	rs10841119	19104007	0.88	0.140769569262351	0.94	0.308944172156586	0.520476710317906	0.0204447408194145	0.0071	0.0091	0.0692	0.0121	0.0533	0.0204	0.0145	0.0295	0.0019	0.0402	0.0349	0.1066	0.0032	0.0506	0.1069	0.0136	0.0186	0.0022	0.0015	0.0206	0.0184	0.1554	0.029	0.1307	0.0446	0.0015
12	rs5012421	19105689	0.89	0.118826527661215	0.94	0.308944172156586	0.483771998678138	0.0423398292037379	0.0072	0.0091	0.0698	0.0116	0.0527	0.0197	0.0136	0.0301	0.002	0.0405	0.0351	0.1066	0.0036	0.0498	0.1078	0.0134	0.0183	0.0026	0.0017	0.0203	0.0184	0.156	0.0292	0.1313	0.0436	0.0016
12	rs116956399	19106523	0.89	0.118826527661215	0.94	0.308944172156586	0.465205306205492	0.0456222928347064	0.0072	0.0091	0.0699	0.0115	0.0527	0.0197	0.0136	0.0301	0.002	0.0405	0.035	0.1067	0.0036	0.0497	0.108	0.0133	0.0182	0.0026	0.0017	0.0203	0.0184	0.156	0.0291	0.1314	0.0436	0.0016
12	rs16914912	19107330	0.89	0.118826527661215	0.94	0.308944172156586	0.461437369287319	0.0412700067924072	0.0072	0.0092	0.07	0.0115	0.0527	0.0196	0.0135	0.0301	0.002	0.0405	0.035	0.1067	0.0036	0.0496	0.108	0.0133	0.0182	0.0026	0.0017	0.0203	0.0184	0.156	0.0292	0.1315	0.0436	0.0016
12	rs117951798	19115850	0.89	0.118826527661215	0.94	0.308944172156586	0.41227646916752	0.0408789553683256	0.0072	0.0092	0.0702	0.0114	0.0526	0.0193	0.0133	0.0301	0.002	0.0406	0.035	0.1068	0.0036	0.0494	0.1081	0.0133	0.0182	0.0029	0.0017	0.0202	0.0183	0.156	0.0292	0.1317	0.0436	0.0016
12	rs117066270	19119248	0.89	0.118826527661215	0.94	0.308944172156586	0.408841592360764	0.0577860044362551	0.0072	0.0092	0.0702	0.0113	0.0526	0.0191	0.0132	0.0302	0.002	0.0407	0.035	0.1069	0.0036	0.0494	0.1082	0.0132	0.0181	0.0029	0.0017	0.0202	0.0183	0.156	0.0293	0.1318	0.0436	0.0016
12	rs16914914	19122916	0.89	0.118826527661215	0.94	0.308944172156586	0.40849889566069	0.0639534622082735	0.0072	0.0092	0.0705	0.0111	0.0525	0.0188	0.013	0.0302	0.0019	0.0408	0.035	0.107	0.0036	0.0492	0.1085	0.0132	0.0181	0.0029	0.0017	0.0201	0.0183	0.1561	0.0294	0.1321	0.0437	0.0016
12	rs117014428	19126621	0.89	0.118826527661215	0.94	0.308944172156586	0.37348481076063	0.0487110428796744	0.0071	0.0092	0.0707	0.0109	0.0524	0.0186	0.0129	0.0303	0.0019	0.0409	0.035	0.1072	0.0036	0.049	0.1087	0.013	0.018	0.0029	0.0017	0.02	0.0182	0.1563	0.0295	0.1321	0.0438	0.0015
12	rs16914920	19128595	0.89	0.118826527661215	0.94	0.308944172156586	0.366640456973164	0.0555343001299485	0.0071	0.0093	0.0708	0.0109	0.0523	0.0185	0.0129	0.0304	0.0019	0.0409	0.035	0.1072	0.0036	0.0489	0.1089	0.013	0.0179	0.0029	0.0017	0.02	0.0181	0.1564	0.0295	0.1322	0.0438	0.0015
12	rs79827537	19142197	0.89	0.118826527661215	0.94	0.308944172156586	0.365020381451583	0.0544545243824186	0.007	0.0093	0.0713	0.0106	0.0521	0.0181	0.0129	0.0305	0.0019	0.0411	0.0349	0.1073	0.0036	0.0486	0.1094	0.0128	0.0177	0.0028	0.0017	0.0198	0.0179	0.1568	0.0295	0.1325	0.0439	0.0014
12	rs79610495	19145903	0.89	0.118826527661215	0.94	0.308944172156586	0.369131698383079	0.05791583074535	0.007	0.0094	0.0713	0.0105	0.0521	0.0181	0.0129	0.0305	0.0019	0.0412	0.0349	0.1073	0.0036	0.0487	0.1094	0.0128	0.0177	0.0028	0.0017	0.0198	0.0179	0.1568	0.0295	0.1326	0.0439	0.0014
12	rs6486927	19148920	0.89	0.118826527661215	0.94	0.308944172156586	0.373921553439976	0.0616679452004823	0.007	0.0094	0.0714	0.0105	0.052	0.018	0.0128	0.0305	0.0019	0.0412	0.0349	0.1073	0.0036	0.0488	0.1095	0.0128	0.0176	0.0028	0.0017	0.0198	0.0179	0.1569	0.0294	0.1326	0.0439	0.0014
12	rs4426179	19152341	0.89	0.118826527661215	0.94	0.308944172156586	0.379512799671369	0.0657248103554175	0.0069	0.0094	0.0718	0.0105	0.0519	0.0179	0.0128	0.0305	0.0019	0.0411	0.0349	0.1072	0.0037	0.0488	0.1095	0.0128	0.0175	0.0028	0.0017	0.0198	0.0179	0.1571	0.0294	0.1326	0.0439	0.0014
12	rs78221407	19160261	0.9	0.0995502148251544	0.94	0.308944172156586	0.369837307028698	0.0791992646146135	0.0069	0.0095	0.0721	0.0103	0.0516	0.0177	0.0127	0.0305	0.0019	0.041	0.0348	0.1072	0.0037	0.0489	0.11	0.0127	0.0174	0.0028	0.0017	0.0199	0.0177	0.1573	0.0293	0.1327	0.0438	0.0014
12	rs17443266	19169453	0.9	0.0995502148251544	0.94	0.308944172156586	0.324550238439767	0.0875856385991147	0.0068	0.0096	0.0736	0.0099	0.0505	0.017	0.0124	0.0305	0.0019	0.0405	0.0345	0.1077	0.004	0.0488	0.1119	0.0123	0.017	0.0029	0.0017	0.0202	0.0171	0.1577	0.0292	0.1328	0.0438	0.0015
12	rs77955493	19172663	0.89	0.118826527661215	0.94	0.308944172156586	0.327501213816323	0.0967067692295438	0.0068	0.0096	0.0737	0.0099	0.0504	0.0169	0.0123	0.0305	0.0019	0.0405	0.0345	0.1078	0.004	0.0488	0.1121	0.0123	0.017	0.0029	0.0017	0.0203	0.0171	0.1577	0.0292	0.1328	0.0438	0.0015
12	rs12297948	19173081	0.89	0.118826527661215	0.94	0.308944172156586	0.333239125868535	0.102381705502279	0.0068	0.0096	0.0737	0.0099	0.0504	0.0169	0.0123	0.0305	0.0019	0.0405	0.0345	0.1078	0.004	0.0488	0.1121	0.0123	0.017	0.0029	0.0017	0.0203	0.0171	0.1577	0.0292	0.1328	0.0438	0.0015
12	rs7960377	19173507	0.89	0.118826527661215	0.94	0.308944172156586	0.328215609655562	0.0958265468292413	0.0068	0.0096	0.0738	0.0099	0.0504	0.0169	0.0123	0.0305	0.0019	0.0405	0.0345	0.1078	0.004	0.0488	0.1121	0.0123	0.017	0.0029	0.0017	0.0203	0.0171	0.1578	0.0291	0.1328	0.0438	0.0015
12	rs77896987	19176554	0.89	0.118826527661215	0.94	0.308944172156586	0.322169178893118	0.103778876033603	0.0068	0.0096	0.0737	0.0099	0.0503	0.0168	0.0123	0.0305	0.0019	0.0405	0.0345	0.1079	0.004	0.0485	0.1123	0.0122	0.017	0.0029	0.0017	0.0203	0.0169	0.158	0.0291	0.1328	0.0437	0.0015
12	rs7956266	19179640	0.89	0.118826527661215	0.94	0.308944172156586	0.31813743772189	0.10017783667289	0.0068	0.0096	0.0739	0.0099	0.0502	0.0168	0.0123	0.0304	0.0019	0.0405	0.0346	0.1079	0.004	0.0483	0.1124	0.0122	0.017	0.0029	0.0017	0.0202	0.0168	0.1582	0.0291	0.1329	0.0437	0.0015
12	rs16914979	19183702	0.9	0.0995502148251544	0.94	0.308944172156586	0.310699405867734	0.100421787636218	0.0068	0.0096	0.0739	0.0099	0.0501	0.0167	0.0123	0.0304	0.0019	0.0404	0.0346	0.1079	0.0041	0.0483	0.1125	0.0121	0.0169	0.003	0.0016	0.0202	0.0168	0.1582	0.0291	0.1329	0.0438	0.0015
12	rs873408	19190539	0.9	0.0995502148251544	0.94	0.308944172156586	0.26537631869202	0.136574902417033	0.0067	0.0095	0.0751	0.0098	0.0492	0.0163	0.012	0.0301	0.0021	0.0403	0.0349	0.1077	0.0043	0.0483	0.1137	0.0119	0.0168	0.0032	0.0015	0.02	0.0164	0.1587	0.0285	0.1329	0.0441	0.0016
12	rs117557505	19192691	0.9	0.0995502148251544	0.94	0.308944172156586	0.258764533957481	0.129425089351059	0.0066	0.0095	0.0754	0.0098	0.0491	0.0162	0.012	0.0301	0.002	0.0403	0.0349	0.1078	0.0043	0.0484	0.114	0.0118	0.0168	0.0032	0.0015	0.02	0.0163	0.1587	0.0284	0.133	0.0442	0.0015
12	rs74954411	19193000	0.9	0.0995502148251544	0.94	0.308944172156586	0.258000563536787	0.121192531147954	0.0066	0.0095	0.0754	0.0098	0.0491	0.0161	0.012	0.0301	0.002	0.0403	0.0349	0.1078	0.0043	0.0484	0.1141	0.0118	0.0168	0.0032	0.0014	0.02	0.0163	0.1587	0.0284	0.133	0.0442	0.0015
12	rs73068341	19202658	0.9	0.0995502148251544	0.94	0.308944172156586	0.221294136061538	0.108432939731538	0.0065	0.0091	0.076	0.0097	0.0485	0.0158	0.0117	0.0299	0.002	0.0403	0.035	0.1081	0.0044	0.0483	0.1147	0.0117	0.0167	0.0032	0.0014	0.0198	0.0162	0.1593	0.0282	0.1333	0.0443	0.0016
12	rs57967743	19203581	0.9	0.0995502148251544	0.94	0.308944172156586	0.217925577205196	0.106096057113032	0.0065	0.0091	0.0761	0.0097	0.0484	0.0157	0.0117	0.0299	0.002	0.0403	0.035	0.1081	0.0044	0.0483	0.1147	0.0117	0.0167	0.0032	0.0014	0.0198	0.0162	0.1593	0.0282	0.1334	0.0443	0.0016
12	rs117340807	19204571	0.9	0.0995502148251544	0.94	0.308944172156586	0.216781961524361	0.108014202389962	0.0065	0.0091	0.0761	0.0097	0.0484	0.0157	0.0117	0.0299	0.002	0.0403	0.035	0.1082	0.0044	0.0483	0.1147	0.0117	0.0167	0.0033	0.0014	0.0198	0.0162	0.1593	0.0281	0.1334	0.0443	0.0016
12	rs10770429	19217690	0.9	0.0995502148251544	0.94	0.308944172156586	0.231234807930608	0.152621024875718	0.0064	0.0087	0.0767	0.0096	0.0476	0.0152	0.0113	0.0296	0.002	0.0406	0.0352	0.1085	0.0047	0.0484	0.1146	0.0116	0.0167	0.0037	0.0015	0.0199	0.016	0.1594	0.0279	0.1347	0.0436	0.0018
12	rs10841143	19218576	0.9	0.0995502148251544	0.94	0.308944172156586	0.22610878021273	0.155580873835835	0.0064	0.0087	0.077	0.0095	0.0474	0.0152	0.0113	0.0295	0.0021	0.0406	0.0351	0.1084	0.0047	0.0483	0.1147	0.0116	0.0166	0.0037	0.0015	0.0198	0.016	0.1592	0.0279	0.1349	0.0436	0.0018
12	rs12831596	19223541	0.9	0.0995502148251544	0.94	0.308944172156586	0.265193966491622	0.197178827838367	0.0064	0.0087	0.0769	0.0093	0.0471	0.0151	0.0112	0.0295	0.0021	0.0409	0.0348	0.1081	0.0048	0.0484	0.1153	0.0114	0.0166	0.0038	0.0016	0.0197	0.0161	0.1587	0.0279	0.1359	0.0435	0.0019
12	rs116942698	19226740	0.9	0.0995502148251544	0.94	0.308944172156586	0.257192995071145	0.15894691087472	0.0064	0.0086	0.0768	0.0092	0.0469	0.015	0.0117	0.0295	0.0021	0.041	0.0348	0.1078	0.0048	0.0483	0.1155	0.0113	0.0165	0.0038	0.0016	0.0198	0.0162	0.1586	0.0278	0.136	0.0435	0.0019
12	rs76980484	19227770	0.9	0.0995502148251544	0.94	0.308944172156586	0.256744942222369	0.161755220868962	0.0064	0.0085	0.0768	0.0092	0.0469	0.015	0.0119	0.0295	0.0021	0.0411	0.0348	0.1077	0.0049	0.0483	0.1156	0.0113	0.0165	0.0039	0.0016	0.0198	0.0162	0.1586	0.0278	0.1361	0.0435	0.0019
12	rs4405370	19230693	0.9	0.0995502148251544	0.94	0.308944172156586	0.275929190600305	0.1696904163356	0.0064	0.0085	0.0767	0.0091	0.0469	0.0149	0.0118	0.0295	0.0022	0.0412	0.0348	0.1074	0.0049	0.0482	0.1158	0.0111	0.0165	0.0039	0.0016	0.0198	0.0162	0.1585	0.0278	0.1364	0.0435	0.002
12	rs117327555	19239067	0.89	0.118826527661215	0.97	0.212655582583661	0.294074423434729	0.218988660934331	0.0064	0.0086	0.0763	0.0092	0.0467	0.0146	0.0117	0.0295	0.0022	0.0416	0.0347	0.1067	0.0048	0.0481	0.1165	0.0108	0.0162	0.0041	0.0017	0.0201	0.0163	0.1579	0.0277	0.1376	0.0437	0.0021
12	rs112693486	19241028	0.89	0.118826527661215	0.97	0.212655582583661	0.301202816666024	0.212878157496688	0.0064	0.0086	0.0763	0.0092	0.0466	0.0145	0.0117	0.0295	0.0022	0.0416	0.0347	0.1066	0.0048	0.0481	0.1166	0.0107	0.0161	0.0041	0.0017	0.0201	0.0163	0.1578	0.0277	0.1378	0.0437	0.0021
12	rs10841150	19251492	0.89	0.118826527661215	0.97	0.212655582583661	0.322472632733694	0.244320530869722	0.0065	0.0086	0.0761	0.0093	0.0466	0.0144	0.0117	0.0295	0.0023	0.0418	0.0346	0.1064	0.0049	0.048	0.1168	0.0106	0.016	0.0041	0.0017	0.0201	0.0164	0.1577	0.0277	0.1383	0.0437	0.0021
12	rs73071806	19261049	0.89	0.118826527661215	0.98	0.18597139562509	0.366100023966943	0.284452625065019	0.0065	0.0085	0.0763	0.0095	0.0463	0.0141	0.0113	0.0297	0.0023	0.0419	0.0347	0.1064	0.0049	0.0478	0.1167	0.0101	0.016	0.0042	0.0017	0.0201	0.0163	0.1583	0.0277	0.1387	0.0434	0.0021
12	rs16915076	19263673	0.89	0.118826527661215	0.98	0.18597139562509	0.373812343388196	0.286092103997928	0.0065	0.0085	0.0763	0.0095	0.0463	0.0141	0.0113	0.0298	0.0023	0.0419	0.0347	0.1064	0.0049	0.0478	0.1167	0.01	0.016	0.0042	0.0017	0.0201	0.0163	0.1584	0.0277	0.1388	0.0433	0.0021
12	rs7964035	19266133	0.89	0.118826527661215	0.98	0.18597139562509	0.389817072188066	0.309341129294488	0.0065	0.0086	0.0763	0.0096	0.0463	0.014	0.0112	0.0298	0.0024	0.042	0.0347	0.1065	0.005	0.0477	0.1164	0.0099	0.016	0.0043	0.0017	0.0201	0.0163	0.1584	0.0277	0.1388	0.0433	0.0022
12	rs56230405	19277678	0.89	0.118826527661215	0.98	0.18597139562509	0.407015539885166	0.365950976306509	0.0065	0.0086	0.0764	0.0096	0.0461	0.0139	0.0111	0.0299	0.0024	0.0421	0.0347	0.1066	0.005	0.0477	0.1167	0.0098	0.0159	0.0043	0.0017	0.0201	0.0163	0.1584	0.0276	0.1389	0.0433	0.0022
12	rs78925317	19281902	0.89	0.118826527661215	0.98	0.18597139562509	0.40741463895955	0.366203013095	0.0065	0.0085	0.0764	0.0096	0.0461	0.0139	0.0111	0.0299	0.0024	0.0421	0.0347	0.1066	0.005	0.0477	0.1169	0.0097	0.0159	0.0043	0.0017	0.0201	0.0163	0.1584	0.0276	0.139	0.0433	0.0022
12	rs76480901	19291884	0.89	0.118826527661215	0.99	0.161794913519683	0.439381987260462	0.366455098977251	0.0065	0.0085	0.0762	0.0096	0.046	0.0138	0.011	0.03	0.0026	0.0421	0.0347	0.1066	0.005	0.0477	0.1171	0.0096	0.0159	0.0044	0.0017	0.0201	0.0163	0.1583	0.0276	0.1389	0.0433	0.0022
12	rs76170535	19297329	0.9	0.0995502148251544	0.99	0.161794913519683	0.444071943725991	0.384604894468253	0.0065	0.0085	0.0763	0.0095	0.046	0.0137	0.0109	0.0301	0.0026	0.0421	0.0347	0.1067	0.005	0.0476	0.1173	0.0095	0.0157	0.0044	0.0017	0.0201	0.0163	0.1581	0.0276	0.139	0.0435	0.0022
12	rs10841164	19320243	0.9	0.0995502148251544	1	0.139999700676332	0.443774383588195	0.46396931963904	0.0066	0.0085	0.0764	0.0094	0.046	0.0136	0.0107	0.0301	0.0026	0.0422	0.0347	0.1069	0.005	0.0473	0.1179	0.0093	0.0155	0.0044	0.0017	0.0199	0.0164	0.1581	0.0275	0.1394	0.0437	0.0022
12	rs11044441	19322754	0.9	0.0995502148251544	0.98	0.18597139562509	0.439855802110771	0.467871754230935	0.0066	0.0085	0.0764	0.0094	0.0461	0.0136	0.0107	0.0301	0.0026	0.0422	0.0347	0.1068	0.0049	0.0473	0.1179	0.0093	0.0155	0.0043	0.0017	0.0199	0.0164	0.1581	0.0275	0.1394	0.0437	0.0021
12	rs80025369	19326757	0.89	0.118826527661215	0.98	0.18597139562509	0.439145174343672	0.463566107571362	0.0066	0.0085	0.0764	0.0094	0.0461	0.0136	0.0107	0.0301	0.0026	0.0422	0.0347	0.1068	0.0049	0.0473	0.1179	0.0093	0.0156	0.0043	0.0017	0.0199	0.0164	0.1581	0.0275	0.1394	0.0438	0.0021
12	rs117293627	19330570	0.89	0.118826527661215	0.98	0.18597139562509	0.434304407008485	0.499529765467314	0.0066	0.0085	0.0764	0.0096	0.0461	0.0136	0.0107	0.0302	0.0026	0.0423	0.0347	0.1066	0.0049	0.0473	0.1177	0.0092	0.0156	0.0043	0.0017	0.0199	0.0164	0.1581	0.0275	0.1394	0.0439	0.0021
12	rs4561260	19331026	0.89	0.118826527661215	0.98	0.18597139562509	0.434422158935427	0.504468240767327	0.0066	0.0085	0.0764	0.0097	0.0461	0.0136	0.0107	0.0302	0.0026	0.0423	0.0347	0.1065	0.0049	0.0473	0.1177	0.0092	0.0156	0.0043	0.0017	0.0199	0.0164	0.1581	0.0275	0.1394	0.0439	0.0021
12	rs10770447	19340003	0.9	0.0995502148251544	0.98	0.18597139562509	0.41930499281677	0.475837396802033	0.0066	0.0085	0.0764	0.0097	0.0465	0.0136	0.0107	0.0303	0.0026	0.0422	0.0348	0.1065	0.0048	0.0473	0.1175	0.0092	0.0155	0.0043	0.0017	0.0198	0.0164	0.1581	0.0273	0.1394	0.0439	0.0021
12	rs74465549	19344365	0.9	0.0995502148251544	0.98	0.18597139562509	0.412104383964788	0.442859865769629	0.0066	0.0085	0.0764	0.0097	0.0466	0.0137	0.0107	0.0304	0.0026	0.0422	0.0348	0.1065	0.0047	0.0474	0.1176	0.0092	0.0155	0.0042	0.0017	0.0198	0.0163	0.1581	0.0272	0.1394	0.0439	0.0021
12	rs117787503	19344476	0.9	0.0995502148251544	0.98	0.18597139562509	0.411760321307446	0.439808762865384	0.0066	0.0085	0.0764	0.0097	0.0467	0.0137	0.0107	0.0304	0.0026	0.0422	0.0348	0.1065	0.0047	0.0474	0.1176	0.0092	0.0155	0.0042	0.0017	0.0198	0.0163	0.1581	0.0272	0.1394	0.0439	0.0021
12	rs1388693	19359192	0.9	0.0995502148251544	0.98	0.18597139562509	0.375233341580133	0.397183414126187	0.0066	0.0084	0.0766	0.0098	0.0468	0.0137	0.0108	0.0307	0.0026	0.0421	0.035	0.1066	0.0042	0.0475	0.1179	0.0092	0.0155	0.0041	0.0016	0.0194	0.0162	0.1581	0.0271	0.1394	0.0439	0.002
12	rs34344757	19366123	0.9	0.0995502148251544	0.97	0.212655582583661	0.374522499229705	0.375308838075504	0.0067	0.0084	0.0766	0.0098	0.0467	0.0136	0.0108	0.0307	0.0026	0.0421	0.035	0.1067	0.0042	0.0475	0.118	0.0092	0.0156	0.0041	0.0016	0.0194	0.0162	0.1581	0.027	0.1395	0.0439	0.002
12	rs78636297	19370580	0.9	0.0995502148251544	0.97	0.212655582583661	0.373211978667141	0.382689563129021	0.0067	0.0084	0.0767	0.0098	0.0466	0.0136	0.0107	0.0307	0.0026	0.0421	0.035	0.1068	0.0042	0.0475	0.118	0.0092	0.0156	0.0041	0.0015	0.0193	0.0162	0.1581	0.027	0.1395	0.0439	0.002
12	rs79834800	19371221	0.9	0.0995502148251544	0.97	0.212655582583661	0.373048328186026	0.391393639915272	0.0067	0.0084	0.0767	0.0098	0.0466	0.0136	0.0107	0.0307	0.0026	0.0421	0.035	0.1068	0.0042	0.0475	0.118	0.0092	0.0156	0.0041	0.0015	0.0193	0.0162	0.1581	0.027	0.1395	0.0439	0.002
12	rs111663459	19376346	0.9	0.0995502148251544	0.97	0.212655582583661	0.373430236213249	0.361422738173099	0.0067	0.0084	0.0767	0.0098	0.0466	0.0136	0.0107	0.0307	0.0026	0.0421	0.035	0.1068	0.0042	0.0475	0.118	0.0092	0.0156	0.0041	0.0015	0.0193	0.0162	0.1581	0.027	0.1395	0.0439	0.002
12	rs77855047	19406469	0.9	0.0995502148251544	0.97	0.212655582583661	0.389649765300083	0.356410209315853	0.0068	0.0084	0.0769	0.0098	0.0465	0.0135	0.0107	0.0308	0.0027	0.042	0.035	0.1071	0.0042	0.0473	0.1184	0.0092	0.0156	0.0042	0.0015	0.0191	0.0159	0.158	0.0269	0.1398	0.0439	0.002
12	rs118006134	19408144	0.9	0.0995502148251544	0.97	0.212655582583661	0.375561654146753	0.377213784879431	0.0068	0.0084	0.077	0.0098	0.0466	0.0135	0.0107	0.0307	0.0027	0.042	0.035	0.1072	0.0042	0.0473	0.1186	0.0092	0.0156	0.0042	0.0015	0.0187	0.0158	0.158	0.0269	0.1398	0.0439	0.002
12	rs11044468	19414842	0.9	0.0995502148251544	0.97	0.212655582583661	0.34555193716222	0.452313668362595	0.0068	0.0085	0.0771	0.0098	0.0467	0.0134	0.0106	0.0306	0.0027	0.042	0.0354	0.1073	0.0042	0.0474	0.1189	0.0092	0.0156	0.0042	0.0015	0.018	0.0156	0.1579	0.0269	0.1398	0.0439	0.002
12	rs12427026	19414900	0.9	0.0995502148251544	0.97	0.212655582583661	0.345814195691155	0.466525122858513	0.0068	0.0085	0.0771	0.0098	0.0467	0.0134	0.0106	0.0306	0.0027	0.042	0.0354	0.1073	0.0042	0.0474	0.1189	0.0092	0.0156	0.0042	0.0015	0.018	0.0156	0.1579	0.0269	0.1398	0.0439	0.002
12	rs16915280	19416628	0.9	0.0995502148251544	0.98	0.18597139562509	0.338250518624115	0.449511970866798	0.0068	0.0085	0.0772	0.0098	0.0467	0.0134	0.0106	0.0306	0.0027	0.042	0.0354	0.1074	0.0042	0.0474	0.1189	0.0092	0.0156	0.0042	0.0014	0.0178	0.0156	0.1579	0.0269	0.1398	0.0439	0.002
12	rs6486943	19416864	0.9	0.0995502148251544	0.97	0.212655582583661	0.337006965946819	0.445251592271418	0.0068	0.0085	0.0772	0.0098	0.0467	0.0134	0.0106	0.0306	0.0027	0.042	0.0354	0.1074	0.0042	0.0474	0.1189	0.0092	0.0156	0.0042	0.0014	0.0178	0.0156	0.1579	0.0269	0.1398	0.0439	0.002
12	rs76626801	19427764	0.9	0.0995502148251544	0.96	0.241969076141015	0.323282574589704	0.391393639915272	0.0068	0.0085	0.0772	0.0097	0.0465	0.0135	0.0106	0.0306	0.0027	0.042	0.0355	0.1076	0.0043	0.0473	0.1191	0.0091	0.0156	0.0042	0.0015	0.0179	0.0156	0.1579	0.0269	0.1393	0.044	0.002
12	rs77598867	19427766	0.9	0.0995502148251544	0.96	0.241969076141015	0.311195702415877	0.372393188269182	0.0067	0.0085	0.0773	0.0098	0.0465	0.0135	0.0106	0.0306	0.0026	0.042	0.0357	0.1076	0.0042	0.0473	0.1191	0.0091	0.0157	0.0042	0.0014	0.0179	0.0157	0.158	0.0269	0.1393	0.044	0.002
12	rs2279537	19428009	0.9	0.0995502148251544	0.96	0.241969076141015	0.312637323989472	0.373533333279944	0.0067	0.0085	0.0773	0.0098	0.0465	0.0135	0.0106	0.0306	0.0026	0.042	0.0357	0.1076	0.0042	0.0473	0.1191	0.0091	0.0157	0.0042	0.0014	0.0179	0.0157	0.158	0.0269	0.1393	0.044	0.002
12	rs17271583	19443544	0.9	0.0995502148251544	0.96	0.241969076141015	0.278543616836402	0.323110535645805	0.0066	0.0084	0.078	0.01	0.0466	0.0133	0.0105	0.0307	0.0026	0.0418	0.0361	0.1074	0.0043	0.0474	0.1189	0.0091	0.0157	0.0043	0.0014	0.0179	0.0157	0.158	0.0266	0.1388	0.044	0.0019
12	rs12813008	19447611	0.9	0.0995502148251544	0.96	0.241969076141015	0.273977081962479	0.323110535645805	0.0066	0.0084	0.0781	0.01	0.0466	0.0133	0.0105	0.0307	0.0026	0.0418	0.0361	0.1074	0.0043	0.0474	0.1189	0.0091	0.0157	0.0043	0.0014	0.0178	0.0157	0.158	0.0266	0.1387	0.044	0.0019
12	rs3748273	19459756	0.9	0.0995502148251544	0.96	0.241969076141015	0.250959042542698	0.303716441528849	0.0066	0.0084	0.0785	0.0101	0.0467	0.0132	0.0105	0.0306	0.0026	0.0417	0.0363	0.1073	0.0043	0.0474	0.1188	0.0092	0.0157	0.0044	0.0014	0.0179	0.0156	0.1581	0.0264	0.1385	0.044	0.002
12	rs10161135	19472656	0.9	0.0995502148251544	0.96	0.241969076141015	0.233524095228918	0.312586216985442	0.0066	0.008	0.0789	0.0104	0.0467	0.0131	0.0103	0.0303	0.0025	0.0417	0.0365	0.1072	0.0044	0.0472	0.1193	0.0092	0.0158	0.0046	0.0014	0.0178	0.0155	0.1584	0.0261	0.1381	0.0437	0.0022
12	rs12825616	19472835	0.9	0.0995502148251544	0.96	0.241969076141015	0.232971827628249	0.31680774331765	0.0066	0.008	0.0789	0.0104	0.0467	0.0131	0.0103	0.0303	0.0025	0.0417	0.0365	0.1072	0.0044	0.0472	0.1193	0.0092	0.0158	0.0046	0.0014	0.0178	0.0155	0.1584	0.0261	0.1381	0.0437	0.0022
12	rs114512012	19485889	0.9	0.0995502148251544	0.96	0.241969076141015	0.221005447382095	0.30634543409516	0.0066	0.008	0.0789	0.0105	0.0467	0.0131	0.0103	0.0303	0.0025	0.0418	0.0365	0.1071	0.0042	0.0473	0.1193	0.0092	0.0158	0.0046	0.0013	0.0178	0.0155	0.1584	0.0261	0.1381	0.0438	0.0022
12	rs12817458	19501182	0.9	0.0995502148251544	0.96	0.241969076141015	0.203046629270683	0.33828612531729	0.0066	0.0081	0.0785	0.0105	0.0467	0.0131	0.0103	0.0304	0.0027	0.0418	0.0366	0.1067	0.0042	0.0473	0.1192	0.0092	0.0157	0.0049	0.0018	0.0177	0.0156	0.1585	0.0261	0.1379	0.0438	0.0024
12	rs11044515	19512563	0.9	0.0995502148251544	0.96	0.241969076141015	0.196658487626228	0.366707233927898	0.0065	0.0081	0.0785	0.0105	0.0467	0.0131	0.0103	0.0304	0.0028	0.0418	0.0367	0.1065	0.0042	0.0472	0.1191	0.0092	0.0157	0.0049	0.0019	0.0176	0.0156	0.1586	0.026	0.1379	0.0437	0.0024
12	rs79072570	19522884	0.9	0.0995502148251544	0.96	0.241969076141015	0.186656357311318	0.322017050540141	0.0065	0.0081	0.0786	0.0106	0.0467	0.0131	0.0102	0.0304	0.0028	0.042	0.0369	0.1062	0.0042	0.0473	0.1189	0.0092	0.0156	0.005	0.002	0.0176	0.0155	0.1589	0.0259	0.1376	0.0438	0.0024
12	rs3752823	19528638	0.9	0.0995502148251544	0.96	0.241969076141015	0.19019698230177	0.337916585079668	0.0064	0.008	0.0787	0.0107	0.0467	0.0132	0.0101	0.0304	0.0029	0.042	0.037	0.1061	0.0041	0.0473	0.1188	0.0092	0.0156	0.005	0.0021	0.0176	0.0155	0.159	0.0259	0.1375	0.0438	0.0024
12	rs76747272	19529796	0.9	0.0995502148251544	0.96	0.241969076141015	0.188836491945702	0.318622093693423	0.0064	0.008	0.0787	0.0107	0.0467	0.0132	0.0101	0.0304	0.0029	0.042	0.037	0.1061	0.0041	0.0473	0.1188	0.0092	0.0156	0.005	0.0021	0.0176	0.0154	0.1591	0.0259	0.1375	0.0438	0.0025
12	rs68057338	19533819	0.9	0.0995502148251544	0.95	0.274028283204826	0.19362267970822	0.309581160254168	0.0064	0.008	0.0786	0.0107	0.0467	0.0131	0.01	0.0304	0.0029	0.0421	0.0371	0.106	0.0041	0.0473	0.1187	0.0092	0.0156	0.005	0.0022	0.0175	0.0154	0.1592	0.0258	0.1374	0.0438	0.0025
12	rs7312518	19535709	0.9	0.0995502148251544	0.95	0.274028283204826	0.197508695973353	0.312345494932485	0.0064	0.008	0.0787	0.0107	0.0467	0.0131	0.0099	0.0304	0.003	0.0422	0.0371	0.106	0.0042	0.0474	0.1187	0.0092	0.0156	0.0051	0.0023	0.0174	0.0154	0.1592	0.0258	0.1372	0.0438	0.0025
12	rs2961370	19540094	0.9	0.0995502148251544	0.95	0.274028283204826	0.203597331784003	0.32457021025681	0.0064	0.008	0.0791	0.0107	0.0465	0.0131	0.0098	0.0304	0.003	0.0425	0.0369	0.1061	0.0043	0.0477	0.1187	0.0092	0.0156	0.005	0.0023	0.0173	0.0153	0.1593	0.0258	0.1368	0.0439	0.0025
12	rs846560	19542163	0.9	0.0995502148251544	0.95	0.274028283204826	0.194618833408018	0.294923616028765	0.0064	0.008	0.0794	0.0107	0.0465	0.0132	0.0098	0.0303	0.003	0.0423	0.0368	0.1061	0.0043	0.0477	0.1184	0.0093	0.0156	0.0053	0.0023	0.0172	0.0153	0.1593	0.0256	0.1368	0.0438	0.0025
12	Affx-7357554	19546635	0.9	0.0995502148251544	0.95	0.274028283204826	0.189932004414111	0.285389118141479	0.0064	0.008	0.0798	0.0108	0.0469	0.0131	0.0096	0.0303	0.0029	0.0423	0.0368	0.1066	0.0043	0.0479	0.1175	0.0093	0.0156	0.0052	0.0022	0.0171	0.0151	0.1594	0.0254	0.1368	0.044	0.0024
12	rs2955516	19547577	0.9	0.0995502148251544	0.95	0.274028283204826	0.185422417263496	0.297885461275152	0.0063	0.008	0.0798	0.0109	0.047	0.013	0.0096	0.0303	0.0029	0.0422	0.0369	0.1067	0.0043	0.0479	0.1173	0.0094	0.0156	0.0052	0.0022	0.0171	0.0151	0.1594	0.0254	0.1367	0.0441	0.0024
12	rs113514568	19562440	0.9	0.0995502148251544	0.95	0.274028283204826	0.215479102848206	0.32298898344543	0.0065	0.0081	0.0794	0.0109	0.0475	0.0125	0.0096	0.0301	0.0029	0.0427	0.036	0.1063	0.005	0.0489	0.1161	0.0097	0.0156	0.0052	0.0023	0.0172	0.015	0.1598	0.0253	0.1362	0.0442	0.0026
12	rs17344841	19563201	0.9	0.0995502148251544	0.95	0.274028283204826	0.216129981370991	0.320560769884433	0.0065	0.0081	0.0794	0.0109	0.0475	0.0125	0.0096	0.0301	0.0029	0.0427	0.036	0.1062	0.005	0.0489	0.1161	0.0097	0.0156	0.0052	0.0023	0.0172	0.015	0.1599	0.0253	0.1362	0.0442	0.0026
12	rs12230494	19564722	0.9	0.0995502148251544	0.94	0.308944172156586	0.22245099720845	0.312706598670723	0.0065	0.0082	0.0793	0.0109	0.0475	0.0125	0.0096	0.0301	0.0029	0.0427	0.0359	0.1062	0.005	0.049	0.1159	0.0097	0.0156	0.0052	0.0023	0.0172	0.015	0.1599	0.0253	0.1362	0.0442	0.0027
12	rs66534132	19571867	0.9	0.0995502148251544	0.93	0.346822133743557	0.224192606865423	0.312345494932485	0.0066	0.0082	0.0793	0.0109	0.0475	0.0125	0.0096	0.0301	0.0029	0.0427	0.0359	0.1062	0.005	0.049	0.1159	0.0097	0.0157	0.0052	0.0024	0.0172	0.015	0.1599	0.0253	0.1362	0.0442	0.0027
12	rs12813757	19590807	0.9	0.0995502148251544	0.94	0.308944172156586	0.227782405086979	0.309461137839901	0.0065	0.0083	0.0789	0.011	0.0475	0.0123	0.0095	0.0303	0.0029	0.0425	0.0363	0.1057	0.005	0.0493	0.1156	0.0099	0.0158	0.0052	0.0024	0.0171	0.015	0.1604	0.0255	0.1361	0.044	0.0028
12	rs74234805	19597947	0.9	0.0995502148251544	0.94	0.308944172156586	0.238828282437995	0.309821246674187	0.0065	0.0083	0.0789	0.011	0.0474	0.0123	0.0095	0.0303	0.0029	0.0425	0.0363	0.1057	0.005	0.0493	0.1157	0.0096	0.0158	0.0052	0.0024	0.0171	0.015	0.1605	0.0255	0.1361	0.044	0.0028
12	rs117249527	19602759	0.9	0.0995502148251544	0.94	0.308944172156586	0.239345086263869	0.309821246674187	0.0065	0.0083	0.0789	0.011	0.0474	0.0123	0.0095	0.0303	0.0029	0.0425	0.0363	0.1057	0.005	0.0493	0.1157	0.0096	0.0158	0.0052	0.0024	0.0171	0.015	0.1605	0.0255	0.1361	0.044	0.0028
12	rs7306663	19604423	0.9	0.0995502148251544	0.93	0.346822133743557	0.237324460036812	0.31186421620162	0.0065	0.0083	0.0789	0.011	0.0474	0.0123	0.0095	0.0303	0.0029	0.0425	0.0363	0.1057	0.005	0.0492	0.1156	0.0096	0.0158	0.0052	0.0024	0.0171	0.015	0.1605	0.0255	0.1361	0.0442	0.0028
12	rs75073873	19611962	0.9	0.0995502148251544	0.92	0.387761932740255	0.237753588234785	0.314393386162258	0.0065	0.0084	0.0788	0.011	0.0474	0.0124	0.0096	0.0303	0.0029	0.0425	0.0363	0.1057	0.005	0.0493	0.1155	0.0096	0.0158	0.0052	0.0024	0.0171	0.015	0.1606	0.0255	0.136	0.0441	0.0028
12	rs77306641	19617041	0.9	0.0995502148251544	0.91	0.431857736337621	0.237024325161695	0.318380003416938	0.0066	0.0085	0.0787	0.011	0.0474	0.0124	0.0096	0.0303	0.0029	0.0425	0.0363	0.1058	0.005	0.0493	0.1154	0.0096	0.0159	0.0052	0.0024	0.0171	0.015	0.1606	0.0255	0.136	0.0441	0.0028
12	rs75543366	19619726	0.9	0.0995502148251544	0.89	0.529866637543626	0.237110056564892	0.316445241165028	0.0066	0.0085	0.0787	0.011	0.0474	0.0124	0.0096	0.0303	0.0029	0.0425	0.0363	0.1058	0.005	0.0493	0.1154	0.0096	0.0159	0.0052	0.0024	0.0171	0.0149	0.1606	0.0255	0.136	0.0441	0.0028
12	rs10743323	19623408	0.9	0.0995502148251544	0.88	0.583941145430028	0.237024325161695	0.321410030597758	0.0066	0.0086	0.0787	0.011	0.0474	0.0124	0.0096	0.0303	0.0029	0.0424	0.0363	0.1058	0.005	0.0493	0.1154	0.0096	0.0159	0.0052	0.0024	0.0171	0.0149	0.1606	0.0255	0.136	0.0441	0.0028
12	rs11044580	19623741	0.9	0.0995502148251544	0.87	0.641494868499257	0.232165970890978	0.321288667102202	0.0066	0.0086	0.0787	0.011	0.0474	0.0124	0.0096	0.0304	0.0029	0.0424	0.0366	0.1057	0.005	0.0493	0.1154	0.0096	0.0159	0.0052	0.0024	0.017	0.0149	0.1606	0.0254	0.136	0.044	0.0028
12	rs12370331	19626964	0.9	0.0995502148251544	0.87	0.641494868499257	0.235697679800969	0.325300772011758	0.0066	0.0086	0.0786	0.011	0.0474	0.0124	0.0096	0.0304	0.0029	0.0424	0.0366	0.1058	0.005	0.0493	0.1155	0.0096	0.0159	0.0052	0.0024	0.0169	0.0149	0.1606	0.0254	0.136	0.044	0.0028
12	rs16915537	19644251	0.9	0.0995502148251544	0.87	0.641494868499257	0.222533759099435	0.32298898344543	0.0065	0.0086	0.0786	0.011	0.0474	0.0124	0.0096	0.0305	0.0028	0.0424	0.0366	0.1058	0.0049	0.0493	0.1156	0.0096	0.0159	0.0052	0.0024	0.0168	0.0149	0.1605	0.0254	0.1361	0.0441	0.0028
12	rs17346071	19644932	0.9	0.0995502148251544	0.87	0.641494868499257	0.221129145306592	0.323110535645805	0.0065	0.0086	0.0786	0.011	0.0474	0.0124	0.0097	0.0306	0.0028	0.0424	0.0366	0.1058	0.0049	0.0493	0.1156	0.0096	0.0159	0.0052	0.0024	0.0168	0.0149	0.1605	0.0254	0.1361	0.0441	0.0028
12	rs78073127	19653062	0.9	0.0995502148251544	0.87	0.641494868499257	0.200578926420733	0.307183351358197	0.0065	0.0086	0.0786	0.011	0.0474	0.0124	0.0098	0.0308	0.0028	0.0423	0.0366	0.1058	0.0047	0.0493	0.1157	0.0096	0.0159	0.0052	0.0025	0.0167	0.0149	0.1602	0.0253	0.1361	0.0441	0.0028
12	rs10770498	19657579	0.9	0.0995502148251544	0.87	0.641494868499257	0.200891336804362	0.304313344114709	0.0065	0.0086	0.0787	0.011	0.0474	0.0124	0.0098	0.0309	0.0028	0.0423	0.0366	0.1056	0.0047	0.0493	0.1157	0.0096	0.0159	0.0052	0.0025	0.0167	0.0149	0.1602	0.0254	0.1362	0.0441	0.0028
12	rs78955352	19659947	0.9	0.0995502148251544	0.87	0.641494868499257	0.199838057993358	0.301213292345333	0.0065	0.0086	0.0787	0.011	0.0474	0.0124	0.0098	0.0309	0.0028	0.0423	0.0366	0.1055	0.0047	0.0494	0.1157	0.0096	0.0159	0.0052	0.0025	0.0167	0.0149	0.1603	0.0254	0.1362	0.0441	0.0028
12	rs17346658	19662055	0.9	0.0995502148251544	0.87	0.641494868499257	0.199098746581945	0.298835134575165	0.0065	0.0086	0.0788	0.011	0.0474	0.0124	0.0098	0.0308	0.0028	0.0423	0.0366	0.1053	0.0047	0.0494	0.1157	0.0096	0.0159	0.0052	0.0025	0.0166	0.0149	0.1603	0.0255	0.1363	0.0441	0.0028
12	rs75497316	19668267	0.9	0.0995502148251544	0.86	0.702596200902853	0.197044687115604	0.289144455305643	0.0065	0.0086	0.079	0.011	0.0474	0.0124	0.0098	0.0308	0.0028	0.0424	0.0367	0.1049	0.0046	0.0495	0.1158	0.0096	0.0159	0.0052	0.0024	0.0165	0.0148	0.1604	0.0256	0.1364	0.0442	0.0028
12	rs7971277	19669455	0.9	0.0995502148251544	0.86	0.702596200902853	0.196619891405822	0.28820422044287	0.0065	0.0086	0.079	0.011	0.0474	0.0124	0.0098	0.0308	0.0028	0.0424	0.0367	0.1048	0.0046	0.0495	0.1158	0.0096	0.0159	0.0052	0.0024	0.0165	0.0148	0.1604	0.0256	0.1365	0.0442	0.0028
12	rs7309712	19675702	0.9	0.0995502148251544	0.86	0.702596200902853	0.19581036740933	0.287617046972119	0.0065	0.0086	0.0789	0.011	0.0474	0.0124	0.0098	0.0308	0.0028	0.0423	0.0367	0.1048	0.0046	0.0495	0.1158	0.0096	0.016	0.0052	0.0024	0.0165	0.0148	0.1604	0.0256	0.1365	0.0442	0.0028
12	rs10505838	19683720	0.9	0.0995502148251544	0.86	0.702596200902853	0.204543359149927	0.294568795660129	0.0065	0.0086	0.0786	0.011	0.0474	0.0123	0.0098	0.0308	0.0028	0.0424	0.0367	0.1048	0.0046	0.0495	0.116	0.0096	0.016	0.0052	0.0024	0.0165	0.0148	0.1606	0.0255	0.1366	0.0441	0.0028
12	rs77836047	19685284	0.9	0.0995502148251544	0.87	0.641494868499257	0.205967055755948	0.300856207541521	0.0065	0.0086	0.0786	0.0109	0.0474	0.0123	0.0097	0.0308	0.0028	0.0424	0.0367	0.1048	0.0046	0.0495	0.116	0.0096	0.016	0.0052	0.0024	0.0165	0.0148	0.1606	0.0254	0.1366	0.0441	0.0028
12	rs7139271	19696844	0.9	0.0995502148251544	0.87	0.641494868499257	0.228327812310221	0.345205609135488	0.0063	0.0085	0.0789	0.0108	0.0475	0.0122	0.0096	0.0308	0.0028	0.0424	0.0367	0.1045	0.0045	0.0494	0.1164	0.0095	0.0161	0.0051	0.0025	0.0164	0.0149	0.1609	0.025	0.1369	0.044	0.0028
12	rs188569073	19701695	0.91	0.0827439743829911	0.87	0.641494868499257	0.279152434454256	0.332142484935134	0.0062	0.0084	0.0793	0.0107	0.0476	0.0121	0.0095	0.0308	0.0027	0.0424	0.0366	0.1039	0.0045	0.0494	0.1171	0.0094	0.0164	0.0051	0.0024	0.0162	0.015	0.1615	0.0244	0.1372	0.0438	0.0029
12	rs11044672	19703703	0.91	0.0827439743829911	0.86	0.702596200902853	0.291574558675328	0.302642902444844	0.0062	0.0084	0.0794	0.0106	0.0477	0.0121	0.0094	0.0308	0.0027	0.0424	0.0365	0.1037	0.0045	0.0494	0.1174	0.0094	0.0165	0.005	0.0024	0.0161	0.015	0.1618	0.0242	0.1373	0.0438	0.0029
12	rs7399190	19724105	0.91	0.0827439743829911	0.86	0.702596200902853	0.29523204276996	0.2887917581057	0.0062	0.0083	0.0794	0.0106	0.0484	0.0121	0.0095	0.031	0.0026	0.0423	0.0366	0.1026	0.0047	0.0493	0.1179	0.0095	0.0167	0.0049	0.0023	0.0156	0.0152	0.1623	0.0239	0.1367	0.0441	0.003
12	rs7138664	19726646	0.91	0.0827439743829911	0.86	0.702596200902853	0.342673887278112	0.254767063541176	0.006	0.008	0.0791	0.0105	0.0488	0.0123	0.0098	0.031	0.0024	0.0421	0.0368	0.1025	0.0049	0.0496	0.1184	0.0099	0.0174	0.0046	0.002	0.0148	0.0153	0.1614	0.0236	0.1369	0.0443	0.003
12	rs73076715	19726982	0.91	0.0827439743829911	0.86	0.702596200902853	0.347284744460249	0.270519294909564	0.006	0.008	0.0787	0.0105	0.0489	0.0123	0.0098	0.0311	0.0024	0.0418	0.0369	0.1026	0.005	0.0496	0.1186	0.0101	0.0174	0.0047	0.0021	0.0145	0.0156	0.1612	0.0235	0.1368	0.0444	0.003
12	rs7296301	19732288	0.91	0.0827439743829911	0.86	0.702596200902853	0.387867417846842	0.297055244751062	0.006	0.0077	0.0773	0.0104	0.0492	0.0122	0.0098	0.0316	0.0025	0.0414	0.037	0.1026	0.0052	0.0498	0.1193	0.0106	0.0175	0.0047	0.0022	0.0141	0.0158	0.1605	0.0233	0.1372	0.0442	0.0031
12	rs77288215	19733293	0.91	0.0827439743829911	0.86	0.702596200902853	0.39356304525067	0.317412186352451	0.006	0.0077	0.0773	0.0104	0.0492	0.0122	0.0098	0.0316	0.0025	0.0414	0.037	0.1026	0.0052	0.0498	0.1193	0.0106	0.0175	0.0047	0.0022	0.0141	0.0158	0.1605	0.0233	0.1372	0.0442	0.0031
12	rs118123436	19734378	0.91	0.0827439743829911	0.86	0.702596200902853	0.399582885529164	0.328960794301341	0.006	0.0077	0.0773	0.0104	0.0492	0.0122	0.0098	0.0316	0.0025	0.0414	0.037	0.1026	0.0052	0.0498	0.1193	0.0106	0.0175	0.0047	0.0022	0.0141	0.0158	0.1605	0.0233	0.1372	0.0442	0.0031
12	rs116974588	19740347	0.91	0.0827439743829911	0.86	0.702596200902853	0.41820649035478	0.362301975511484	0.006	0.0077	0.0773	0.0104	0.0492	0.0123	0.0099	0.0316	0.0025	0.0413	0.037	0.1025	0.0053	0.0498	0.1192	0.0106	0.0175	0.0047	0.0022	0.0141	0.0157	0.1605	0.0232	0.1374	0.0441	0.0031
12	rs7972818	19745334	0.91	0.0827439743829911	0.87	0.641494868499257	0.470701479840454	0.33042815514877	0.006	0.0076	0.0773	0.0104	0.0494	0.0123	0.0101	0.0319	0.0025	0.0411	0.0371	0.1023	0.0054	0.05	0.1188	0.0107	0.0175	0.0049	0.0022	0.014	0.0155	0.1604	0.0231	0.1378	0.0437	0.0032
12	rs61919059	19747950	0.91	0.0827439743829911	0.87	0.641494868499257	0.489685317525605	0.342977075173033	0.006	0.0076	0.0772	0.0104	0.0495	0.0123	0.0101	0.0319	0.0025	0.041	0.0371	0.1022	0.0054	0.0501	0.1188	0.0107	0.0174	0.0049	0.0022	0.014	0.0155	0.1604	0.0231	0.1378	0.0437	0.0032
12	rs118003810	19750658	0.91	0.0827439743829911	0.87	0.641494868499257	0.49293676905272	0.369989442003854	0.006	0.0076	0.0772	0.0104	0.0496	0.0122	0.01	0.0319	0.0025	0.041	0.0371	0.1024	0.0054	0.0502	0.1188	0.0107	0.0174	0.005	0.0022	0.014	0.0155	0.1604	0.0232	0.1379	0.0436	0.0032
12	rs11044710	19756366	0.91	0.0827439743829911	0.87	0.641494868499257	0.508395352191679	0.400797747020609	0.006	0.0076	0.0771	0.0103	0.0499	0.0122	0.01	0.0319	0.0025	0.0409	0.0372	0.102	0.0055	0.0506	0.1186	0.0107	0.0172	0.005	0.0022	0.014	0.0155	0.1603	0.0236	0.1379	0.0432	0.0032
12	rs34366210	19765837	0.91	0.0827439743829911	0.87	0.641494868499257	0.521441346329424	0.416127518445292	0.0061	0.0075	0.0768	0.0102	0.0508	0.0122	0.01	0.0317	0.0025	0.0409	0.0373	0.1017	0.0055	0.0515	0.1184	0.0108	0.017	0.0051	0.0022	0.0138	0.0154	0.1601	0.0236	0.1378	0.0429	0.0032
12	rs61918262	19766390	0.91	0.0827439743829911	0.87	0.641494868499257	0.523115396964336	0.411173685100749	0.0061	0.0075	0.0768	0.0102	0.0508	0.0122	0.01	0.0317	0.0025	0.0408	0.0373	0.1017	0.0055	0.0516	0.1184	0.0108	0.017	0.0051	0.0022	0.0138	0.0154	0.1601	0.0236	0.1378	0.0429	0.0032
12	rs73076777	19766650	0.91	0.0827439743829911	0.87	0.641494868499257	0.528347068865601	0.441134639423571	0.0061	0.0075	0.0768	0.0102	0.0508	0.0122	0.01	0.0317	0.0025	0.0408	0.0373	0.1017	0.0055	0.0516	0.1184	0.0108	0.017	0.0051	0.0022	0.0138	0.0154	0.1601	0.0236	0.1378	0.0429	0.0032
12	rs78563928	19767668	0.91	0.0827439743829911	0.87	0.641494868499257	0.560120825432787	0.531986446571014	0.0061	0.0075	0.0768	0.0102	0.0508	0.0122	0.01	0.0317	0.0025	0.0408	0.0373	0.1017	0.0055	0.0515	0.1184	0.0107	0.017	0.0051	0.0022	0.0138	0.0154	0.1601	0.0236	0.1378	0.0429	0.0032
12	rs7398845	19770928	0.91	0.0827439743829911	0.88	0.583941145430028	0.607054756200494	0.663497137935561	0.0061	0.0075	0.0769	0.0102	0.0511	0.0121	0.01	0.0317	0.0025	0.0408	0.0372	0.1018	0.0055	0.0515	0.1186	0.0105	0.0169	0.0051	0.0022	0.0137	0.0155	0.1601	0.0235	0.1379	0.0429	0.0032
12	rs6416208	19772987	0.91	0.0827439743829911	0.88	0.583941145430028	0.679530999648061	0.816958750104297	0.0061	0.0075	0.0771	0.0102	0.0512	0.0121	0.01	0.0317	0.0025	0.0407	0.037	0.1018	0.0055	0.0514	0.1185	0.0105	0.0168	0.0051	0.0022	0.0137	0.0154	0.16	0.0236	0.138	0.0429	0.0032
12	rs75143726	19775200	0.91	0.0827439743829911	0.88	0.583941145430028	0.733768050581127	0.910032848171727	0.0061	0.0075	0.0771	0.0102	0.0512	0.0121	0.01	0.0316	0.0025	0.0407	0.037	0.1018	0.0055	0.0514	0.1186	0.0105	0.0168	0.0051	0.0022	0.0137	0.0154	0.1599	0.0237	0.1379	0.0428	0.0032
12	rs73343300	19776466	0.91	0.0827439743829911	0.88	0.583941145430028	0.746306640218367	0.92923641323976	0.0061	0.0075	0.0771	0.0103	0.0513	0.0121	0.01	0.0316	0.0025	0.0406	0.037	0.1018	0.0055	0.0514	0.1186	0.0105	0.0168	0.0051	0.0022	0.0137	0.0154	0.1599	0.0237	0.1378	0.0428	0.0032
12	rs7956678	19778561	0.91	0.0827439743829911	0.89	0.529866637543626	0.763756736507707	0.767813246749671	0.0061	0.0076	0.077	0.0107	0.052	0.0118	0.0104	0.0308	0.0026	0.0399	0.036	0.1023	0.0056	0.0518	0.1195	0.0108	0.0165	0.0053	0.0023	0.0135	0.0156	0.1596	0.0239	0.137	0.0426	0.0032
12	rs117991613	19779958	0.92	0.0682081798453755	0.89	0.529866637543626	0.690918326435152	0.341493703791525	0.0059	0.0073	0.0768	0.0117	0.0526	0.0121	0.0111	0.0311	0.0025	0.0389	0.0366	0.1028	0.0057	0.0534	0.1195	0.0111	0.0164	0.0055	0.0023	0.0127	0.016	0.1578	0.0245	0.1362	0.0411	0.0031
12	rs11044722	19781710	0.92	0.0682081798453755	0.89	0.529866637543626	0.907835128463096	0.416649911554731	0.0056	0.0069	0.0763	0.0127	0.0534	0.0123	0.0119	0.0304	0.0025	0.0383	0.0371	0.1041	0.0057	0.054	0.1194	0.0116	0.0163	0.0058	0.0022	0.0118	0.0165	0.1562	0.0248	0.1356	0.04	0.003
12	rs10841289	19783721	0.92	0.0682081798453755	0.89	0.529866637543626	0.809443894598397	0.436366471005598	0.0055	0.0068	0.0761	0.0131	0.0535	0.0125	0.0123	0.0305	0.0025	0.0382	0.0373	0.104	0.0058	0.054	0.1194	0.0118	0.0163	0.0059	0.0022	0.0116	0.0167	0.1555	0.0249	0.1355	0.0396	0.003
12	rs35683342	19786227	0.92	0.0682081798453755	0.89	0.529866637543626	0.770355566625842	0.419657116821642	0.0055	0.0068	0.0761	0.0132	0.0535	0.0125	0.0123	0.0305	0.0025	0.0382	0.0373	0.104	0.0057	0.0541	0.1195	0.0118	0.0163	0.0059	0.0022	0.0116	0.0167	0.1555	0.0249	0.1355	0.0396	0.003
12	rs118095988	19792173	0.92	0.0682081798453755	0.89	0.529866637543626	0.786883088482146	0.467871754230935	0.0054	0.0068	0.0761	0.0128	0.0534	0.0123	0.0125	0.0303	0.0025	0.0381	0.0373	0.104	0.0057	0.054	0.1194	0.0118	0.0163	0.006	0.0022	0.0115	0.0168	0.1552	0.0249	0.1358	0.0403	0.0029
12	rs10734691	19793979	0.91	0.0827439743829911	0.89	0.529866637543626	0.736931624473629	0.436366471005598	0.0054	0.0068	0.0761	0.0128	0.0534	0.0123	0.0125	0.0302	0.0025	0.0381	0.0373	0.104	0.0057	0.054	0.1194	0.0118	0.0163	0.006	0.0024	0.0115	0.0168	0.1551	0.0249	0.1359	0.0403	0.003
12	rs73078937	19794064	0.91	0.0827439743829911	0.89	0.529866637543626	0.745472879631968	0.44924538265958	0.0054	0.0068	0.0761	0.0128	0.0533	0.0123	0.0125	0.0302	0.0025	0.0381	0.0373	0.104	0.0057	0.054	0.1194	0.0118	0.0163	0.006	0.0024	0.0115	0.0168	0.1551	0.0249	0.1359	0.0403	0.003
12	rs74664859	19795300	0.91	0.0827439743829911	0.89	0.529866637543626	0.75002563528552	0.493920519340683	0.0054	0.0068	0.0761	0.0129	0.0533	0.0124	0.0125	0.0301	0.0025	0.038	0.0373	0.1041	0.0057	0.054	0.1193	0.0118	0.0163	0.0061	0.0024	0.0115	0.0169	0.155	0.0249	0.1359	0.0404	0.003
12	rs7485993	19797922	0.91	0.0827439743829911	0.89	0.529866637543626	0.71112358110178	0.468814998408806	0.0054	0.0068	0.0761	0.013	0.0533	0.0124	0.0125	0.03	0.0025	0.0378	0.0374	0.1041	0.0057	0.0538	0.1192	0.0118	0.0164	0.0061	0.0024	0.0115	0.017	0.1549	0.0249	0.1359	0.0407	0.003
12	rs6486986	19801595	0.91	0.0827439743829911	0.89	0.529866637543626	0.764063109276492	0.504056229451706	0.0054	0.0068	0.0762	0.0129	0.0533	0.0123	0.0125	0.03	0.0024	0.0378	0.0374	0.1042	0.0056	0.054	0.1191	0.0117	0.0163	0.0061	0.0023	0.0115	0.0171	0.1549	0.0249	0.136	0.0407	0.0029
12	rs73078967	19805862	0.92	0.0682081798453755	0.9	0.479198205640863	0.777673719689207	0.647253618179631	0.0055	0.0068	0.0761	0.013	0.0533	0.0125	0.0125	0.0299	0.0024	0.0379	0.0374	0.1041	0.0055	0.054	0.1194	0.0118	0.0162	0.0062	0.0023	0.0115	0.0172	0.1545	0.025	0.1356	0.0408	0.0029
12	rs11044741	19812159	0.92	0.0682081798453755	0.89	0.529866637543626	0.705345304801779	0.646670004759002	0.0055	0.0067	0.0761	0.0131	0.0532	0.0127	0.0126	0.0297	0.0025	0.038	0.0375	0.1042	0.0055	0.054	0.1196	0.0117	0.0161	0.0063	0.0023	0.0115	0.0175	0.1537	0.0251	0.1354	0.0411	0.0029
12	rs7978159	19815284	0.92	0.0682081798453755	0.89	0.529866637543626	0.684411318764884	0.695070476126187	0.0056	0.0067	0.0761	0.0136	0.0529	0.0129	0.0128	0.0295	0.0025	0.0381	0.0376	0.1047	0.0053	0.0543	0.1189	0.0117	0.0161	0.0064	0.0024	0.0115	0.0178	0.1527	0.025	0.1352	0.0411	0.003
12	rs7955022	19820242	0.92	0.0682081798453755	0.9	0.479198205640863	0.746837428273314	0.739427236922252	0.0055	0.0068	0.076	0.0137	0.0528	0.013	0.0128	0.0294	0.0024	0.0381	0.0375	0.1046	0.0053	0.0544	0.1185	0.0118	0.0162	0.0064	0.0023	0.0115	0.0179	0.1526	0.0251	0.1351	0.0412	0.003
12	rs73063908	19840469	0.91	0.0827439743829911	0.9	0.479198205640863	0.755809907504896	1.01998350437244	0.0053	0.0067	0.076	0.0145	0.0511	0.014	0.0137	0.0306	0.0026	0.0383	0.0371	0.1065	0.005	0.0561	0.1161	0.0128	0.0173	0.0064	0.0022	0.0117	0.0188	0.1493	0.0252	0.133	0.0407	0.0028
12	rs11044776	19848087	0.91	0.0827439743829911	0.89	0.529866637543626	0.634907417709787	0.916477538807175	0.0053	0.0067	0.076	0.0146	0.0509	0.0141	0.0138	0.0308	0.0026	0.0383	0.0371	0.1067	0.0049	0.0563	0.1158	0.013	0.0175	0.0064	0.0022	0.0117	0.0189	0.1489	0.0252	0.1327	0.0407	0.0028
12	rs12815978	19849490	0.91	0.0827439743829911	0.89	0.529866637543626	0.630471614469198	0.965813429400634	0.0053	0.0067	0.076	0.0145	0.0509	0.0142	0.0138	0.0308	0.0026	0.0383	0.0371	0.1067	0.0049	0.0563	0.1158	0.0127	0.0175	0.0064	0.0022	0.0119	0.0189	0.1489	0.0252	0.1327	0.0407	0.0028
12	rs79507713	19852772	0.91	0.0827439743829911	0.9	0.479198205640863	0.632511728930196	1.02271489990163	0.0053	0.0067	0.076	0.0145	0.0509	0.0142	0.0138	0.0308	0.0026	0.0383	0.0371	0.1067	0.0049	0.0563	0.1158	0.0127	0.0175	0.0064	0.0022	0.0119	0.0189	0.1489	0.0252	0.1327	0.0407	0.0028
12	rs4453304	19862742	0.91	0.0827439743829911	0.89	0.529866637543626	0.674159029710807	1.18174687762573	0.0053	0.0067	0.076	0.0146	0.0509	0.0143	0.0138	0.0308	0.0026	0.0382	0.0371	0.1067	0.005	0.0562	0.1158	0.0127	0.0175	0.0064	0.0022	0.0119	0.019	0.1489	0.0252	0.1326	0.0406	0.0028
12	rs7973006	19863401	0.91	0.0827439743829911	0.89	0.529866637543626	0.675028857845731	1.23177953504333	0.0053	0.0067	0.076	0.0146	0.051	0.0143	0.0138	0.0308	0.0026	0.0382	0.0371	0.1067	0.005	0.0562	0.1158	0.0127	0.0176	0.0064	0.0022	0.0119	0.019	0.1489	0.0252	0.1326	0.0406	0.0028
12	rs4762767	19866129	0.91	0.0827439743829911	0.89	0.529866637543626	0.71171740956664	1.28769787927426	0.0052	0.0067	0.076	0.0146	0.0509	0.0143	0.0139	0.0308	0.0026	0.0383	0.0371	0.1069	0.005	0.0563	0.1159	0.0128	0.0177	0.0064	0.0019	0.0119	0.019	0.1489	0.0252	0.1325	0.0405	0.0028
12	rs117825583	19871599	0.91	0.0827439743829911	0.89	0.529866637543626	0.792244507189117	1.57925592689764	0.0052	0.0067	0.076	0.0147	0.0508	0.0145	0.014	0.0306	0.0026	0.0381	0.0372	0.107	0.005	0.0563	0.1158	0.0127	0.0179	0.0064	0.0019	0.012	0.0191	0.1487	0.0254	0.1322	0.0405	0.0027
12	rs35301409	19874174	0.91	0.0827439743829911	0.89	0.529866637543626	0.793100683273826	1.57908270805442	0.0052	0.0067	0.076	0.0147	0.0508	0.0145	0.014	0.0306	0.0026	0.0381	0.0372	0.107	0.005	0.0563	0.1158	0.0127	0.0179	0.0064	0.0019	0.012	0.0191	0.1487	0.0254	0.1322	0.0405	0.0027
12	rs11044820	19888150	0.91	0.0827439743829911	0.89	0.529866637543626	0.802623255594099	1.52690682824483	0.0052	0.0067	0.0759	0.0147	0.0508	0.0145	0.014	0.0306	0.0026	0.038	0.0371	0.1069	0.005	0.0563	0.1158	0.0128	0.018	0.0064	0.0019	0.012	0.0191	0.1486	0.0254	0.1321	0.0404	0.0027
12	rs117777030	19891879	0.91	0.0827439743829911	0.89	0.529866637543626	0.904950876034719	1.43653342865847	0.0051	0.0068	0.0755	0.0149	0.0507	0.0147	0.0142	0.0306	0.0026	0.0379	0.0374	0.1068	0.005	0.0575	0.1158	0.0128	0.0185	0.0064	0.0019	0.0126	0.0192	0.1467	0.0255	0.1316	0.0403	0.0027
12	rs10841335	19893246	0.91	0.0827439743829911	0.89	0.529866637543626	0.870074224426442	1.34336038760828	0.0051	0.0068	0.0754	0.0149	0.0507	0.0148	0.0143	0.0305	0.0027	0.0379	0.0374	0.1067	0.005	0.0577	0.1158	0.0128	0.0186	0.0064	0.0019	0.0127	0.0193	0.1464	0.0256	0.1315	0.0403	0.0027
12	rs12301758	19895722	0.91	0.0827439743829911	0.9	0.479198205640863	0.992701016547574	1.60179924361671	0.005	0.0068	0.0757	0.015	0.0507	0.0148	0.0143	0.0305	0.0027	0.0379	0.0372	0.1072	0.0049	0.0577	0.1157	0.0128	0.0187	0.0064	0.002	0.0127	0.0193	0.1459	0.0256	0.1312	0.0403	0.0027
12	rs4112697	19897136	0.91	0.0827439743829911	0.9	0.479198205640863	0.983477152833406	1.59572505446326	0.005	0.0068	0.0757	0.015	0.0507	0.0148	0.0143	0.0305	0.0027	0.0379	0.0372	0.1072	0.0049	0.0577	0.1157	0.0128	0.0187	0.0064	0.002	0.0127	0.0193	0.1459	0.0256	0.1312	0.0403	0.0027
12	rs76556048	19899608	0.91	0.0827439743829911	0.9	0.479198205640863	1.05552468208068	1.93359562351413	0.005	0.0068	0.0757	0.015	0.0507	0.0148	0.0143	0.0305	0.0027	0.0379	0.0372	0.1072	0.0049	0.0577	0.1157	0.0128	0.0187	0.0064	0.002	0.0127	0.0193	0.1458	0.0256	0.1311	0.0403	0.0027
12	rs4762932	19910602	0.91	0.0827439743829911	0.9	0.479198205640863	1.22905628488634	1.84608609375447	0.005	0.0069	0.0759	0.015	0.0508	0.0149	0.0143	0.0305	0.0027	0.0379	0.0374	0.1074	0.0047	0.0576	0.1155	0.0128	0.0187	0.0064	0.002	0.0127	0.0193	0.1456	0.0257	0.1307	0.0404	0.0027
12	rs75211434	19911308	0.91	0.0827439743829911	0.9	0.479198205640863	1.22365777605145	1.96646663130816	0.005	0.0069	0.0759	0.015	0.0508	0.0149	0.0143	0.0305	0.0027	0.0379	0.0374	0.1074	0.0047	0.0576	0.1155	0.0129	0.0187	0.0064	0.002	0.0127	0.0193	0.1456	0.0257	0.1307	0.0404	0.0027
12	rs74647703	19917862	0.91	0.0827439743829911	0.91	0.431857736337621	1.28619612577719	1.09127984279226	0.0051	0.007	0.0759	0.0152	0.051	0.015	0.0145	0.0304	0.0028	0.0379	0.0375	0.1078	0.0047	0.0574	0.115	0.013	0.0189	0.0063	0.002	0.0127	0.0193	0.145	0.026	0.1297	0.0406	0.0028
12	rs16921927	19923025	0.91	0.0827439743829911	0.9	0.479198205640863	1.20012465325827	1.1619695939324	0.0051	0.007	0.0759	0.0152	0.0511	0.015	0.0145	0.0304	0.0028	0.0379	0.0376	0.1079	0.0047	0.0573	0.1148	0.013	0.019	0.0063	0.002	0.0127	0.0193	0.1448	0.0261	0.1294	0.0406	0.0028
12	rs16921933	19923758	0.91	0.0827439743829911	0.9	0.479198205640863	0.792633628506096	1.08510106095852	0.0052	0.007	0.0753	0.0157	0.0515	0.0153	0.0151	0.0302	0.0028	0.038	0.0379	0.1091	0.0045	0.0565	0.1136	0.0136	0.0196	0.0061	0.002	0.0128	0.0193	0.1431	0.0269	0.1289	0.0407	0.0028
12	rs16921936	19924660	0.9	0.0995502148251544	0.91	0.431857736337621	0.46672886559786	0.793831302989078	0.0053	0.0071	0.0754	0.0162	0.0509	0.0158	0.0161	0.03	0.0029	0.0375	0.0381	0.1111	0.0043	0.0559	0.1118	0.0145	0.0205	0.0057	0.002	0.0134	0.0199	0.1398	0.0284	0.1273	0.0406	0.0029
12	rs79998746	19926251	0.9	0.0995502148251544	0.91	0.431857736337621	0.375069240116823	0.554654453264285	0.0053	0.0072	0.0753	0.0165	0.0506	0.0162	0.0169	0.0301	0.003	0.0369	0.0382	0.1129	0.0041	0.0559	0.1114	0.0149	0.0218	0.0053	0.002	0.0136	0.0202	0.1367	0.0297	0.1256	0.0402	0.003
12	rs2731615	19928758	0.88	0.140769569262351	0.91	0.431857736337621	0.361415474784446	0.862538315704006	0.0054	0.0073	0.075	0.0168	0.05	0.0166	0.0177	0.0303	0.0033	0.0363	0.0385	0.1149	0.0039	0.0561	0.1112	0.0153	0.0232	0.0049	0.0019	0.0137	0.0206	0.133	0.0312	0.1234	0.0396	0.0032
12	rs2695002	19929190	0.88	0.140769569262351	0.91	0.431857736337621	0.370326208363215	0.843935419354372	0.0054	0.0073	0.0751	0.0168	0.0499	0.0167	0.0178	0.0304	0.0033	0.0362	0.0388	0.1151	0.0039	0.0562	0.1109	0.0153	0.0234	0.0049	0.0019	0.0136	0.0206	0.1326	0.0312	0.1235	0.0395	0.0032
12	rs7968529	19929495	0.87	0.165571370278195	0.91	0.431857736337621	0.367451870884053	0.837135507929591	0.0054	0.0073	0.0752	0.0169	0.0498	0.0167	0.0178	0.0305	0.0033	0.0361	0.0389	0.1152	0.0039	0.0562	0.1108	0.0153	0.0234	0.0049	0.0019	0.0136	0.0206	0.1323	0.0312	0.1236	0.0394	0.0032
12	rs77925345	19930494	0.87	0.165571370278195	0.91	0.431857736337621	0.397777735984768	0.879507894959757	0.0055	0.0073	0.0757	0.017	0.0498	0.0168	0.018	0.0305	0.0035	0.0361	0.0387	0.1156	0.0039	0.056	0.1105	0.0154	0.0235	0.0049	0.002	0.0136	0.0206	0.1312	0.0313	0.1237	0.0392	0.0032
12	rs2695009	19931411	0.87	0.165571370278195	0.91	0.431857736337621	0.309064591635633	0.553107902883485	0.0056	0.0073	0.0762	0.0171	0.0498	0.017	0.0181	0.0307	0.0035	0.036	0.0387	0.1157	0.0039	0.0557	0.1103	0.0155	0.0236	0.0052	0.0021	0.0137	0.0206	0.1304	0.0314	0.1235	0.039	0.0032
12	rs1581613	19931643	0.86	0.193417951625055	0.91	0.431857736337621	0.292871145527185	0.62400522257323	0.0056	0.0072	0.0763	0.0171	0.0497	0.0169	0.0182	0.0306	0.0036	0.0359	0.0386	0.1157	0.0041	0.0557	0.1105	0.0157	0.0234	0.0053	0.0021	0.0137	0.0205	0.1302	0.0314	0.1234	0.039	0.0032
12	rs7959584	19932384	0.86	0.193417951625055	0.91	0.431857736337621	0.25025191370425	0.541472894597632	0.0056	0.0072	0.077	0.0169	0.05	0.0169	0.0182	0.0308	0.0036	0.0354	0.0384	0.1162	0.0041	0.056	0.1106	0.0159	0.0235	0.0051	0.0021	0.0139	0.0206	0.1295	0.0313	0.1232	0.0389	0.0032
12	rs34526608	19932485	0.86	0.193417951625055	0.91	0.431857736337621	0.229420803068019	0.341246656018996	0.0056	0.0072	0.0772	0.0169	0.0501	0.0169	0.0182	0.0307	0.0036	0.0354	0.0384	0.1162	0.0041	0.0559	0.1107	0.0158	0.0235	0.0051	0.0021	0.0139	0.0205	0.1294	0.0314	0.1231	0.0389	0.0032
12	rs11613462	19933196	0.86	0.193417951625055	0.91	0.431857736337621	0.247346559840722	0.341740803264105	0.0057	0.0072	0.0775	0.0169	0.0503	0.0169	0.0183	0.0307	0.0036	0.0354	0.0384	0.1161	0.004	0.0557	0.1105	0.0158	0.0234	0.0052	0.0021	0.014	0.0205	0.1291	0.0316	0.1231	0.0389	0.0032
12	rs73069730	19933262	0.86	0.193417951625055	0.91	0.431857736337621	0.252243497921477	0.370495129204919	0.0057	0.0072	0.0775	0.0169	0.0503	0.0168	0.0184	0.0307	0.0036	0.0354	0.0384	0.1161	0.004	0.0557	0.1105	0.0158	0.0234	0.0052	0.0021	0.014	0.0205	0.1291	0.0316	0.1231	0.0389	0.0032
12	rs2731630	19937498	0.85	0.2244882202137	0.91	0.431857736337621	0.174276330250622	0.223527313617888	0.0061	0.0069	0.0787	0.0168	0.0498	0.0167	0.0193	0.0317	0.0033	0.0354	0.0379	0.1151	0.0036	0.0538	0.1119	0.0152	0.0231	0.0049	0.0022	0.0147	0.0202	0.1282	0.0336	0.1233	0.0384	0.0035
12	rs10770550	19943220	0.85	0.2244882202137	0.91	0.431857736337621	0.146165919423084	0.226243288321223	0.0059	0.0068	0.0788	0.0168	0.05	0.0168	0.0194	0.0319	0.003	0.0355	0.038	0.1152	0.0035	0.0538	0.112	0.0151	0.0231	0.0049	0.0022	0.0147	0.0201	0.1277	0.0339	0.1232	0.0384	0.0035
12	rs61918522	19952886	0.84	0.258953137461488	0.91	0.431857736337621	0.135869693263976	0.197490935376737	0.0059	0.0068	0.0789	0.0172	0.0499	0.0169	0.0195	0.032	0.0029	0.0354	0.0383	0.1147	0.0035	0.0537	0.1125	0.015	0.0233	0.0048	0.0022	0.0147	0.02	0.1277	0.0338	0.123	0.0385	0.0034
12	rs2731598	19959375	0.84	0.258953137461488	0.91	0.431857736337621	0.136804166329337	0.203452383151327	0.0059	0.0068	0.0789	0.0173	0.0498	0.0169	0.0195	0.0319	0.0029	0.0353	0.0384	0.1144	0.0034	0.0537	0.1124	0.0149	0.0234	0.0048	0.0023	0.0147	0.0198	0.1278	0.0336	0.1235	0.0387	0.0033
12	rs2731594	19964114	0.84	0.258953137461488	0.91	0.431857736337621	0.134877162147016	0.185647165013415	0.0059	0.0068	0.0789	0.0173	0.0498	0.0169	0.0196	0.0319	0.0029	0.0353	0.0384	0.1143	0.0034	0.0536	0.1123	0.0149	0.0234	0.0049	0.0024	0.0147	0.0198	0.1278	0.0336	0.1235	0.0387	0.0033
12	rs117360152	19964634	0.84	0.258953137461488	0.92	0.387761932740255	0.134444305595646	0.174754481808434	0.0059	0.0068	0.079	0.0173	0.0498	0.0169	0.0195	0.0319	0.0029	0.0352	0.0384	0.1143	0.0034	0.0536	0.1124	0.0149	0.0234	0.0049	0.0024	0.0147	0.0198	0.1279	0.0336	0.1235	0.0387	0.0033
12	rs11044882	19970967	0.84	0.258953137461488	0.93	0.346822133743557	0.131620638411964	0.133118058492342	0.0058	0.0067	0.0793	0.0173	0.0498	0.0168	0.0195	0.0319	0.0029	0.0353	0.0384	0.1143	0.0033	0.0536	0.1124	0.0149	0.0234	0.0048	0.0025	0.0147	0.0198	0.128	0.0335	0.1235	0.0387	0.0033
12	rs10770558	19975862	0.84	0.258953137461488	0.93	0.346822133743557	0.130161754750698	0.0882031228215263	0.0058	0.0066	0.0794	0.0174	0.0496	0.0168	0.0196	0.0319	0.0029	0.0354	0.0385	0.1146	0.0033	0.0535	0.1125	0.0149	0.0234	0.0048	0.0026	0.0147	0.0197	0.128	0.0334	0.1234	0.0387	0.0032
12	rs118162374	19980873	0.84	0.258953137461488	0.93	0.346822133743557	0.143164491282095	0.134569598715413	0.0057	0.0064	0.0796	0.0174	0.049	0.017	0.0196	0.0317	0.0028	0.0352	0.0385	0.1148	0.0032	0.0536	0.1128	0.0149	0.0235	0.0048	0.0027	0.0147	0.0196	0.1277	0.0333	0.1241	0.0388	0.0032
12	rs2049616	19989440	0.83	0.29697514221559	0.93	0.346822133743557	0.155730033624531	0.0983959544946458	0.0056	0.0064	0.0798	0.0173	0.0489	0.0172	0.0197	0.0313	0.0028	0.035	0.0385	0.1149	0.0032	0.0538	0.113	0.0149	0.0236	0.0047	0.0028	0.0146	0.0194	0.1272	0.0332	0.125	0.0389	0.0031
12	rs11044893	19994917	0.83	0.29697514221559	0.94	0.308944172156586	0.155258441833326	0.0750991219077738	0.0056	0.0064	0.0797	0.0173	0.0489	0.0172	0.0197	0.0309	0.0028	0.0353	0.0386	0.1148	0.0032	0.0539	0.113	0.0148	0.0236	0.0047	0.0028	0.0145	0.0192	0.1269	0.0332	0.1256	0.039	0.003
12	rs11044896	19997262	0.83	0.29697514221559	0.94	0.308944172156586	0.154787693563844	0.0708059500299208	0.0056	0.0064	0.0797	0.0173	0.0489	0.0173	0.0197	0.0309	0.0028	0.0353	0.0386	0.1148	0.0032	0.0539	0.113	0.0148	0.0236	0.0047	0.0028	0.0145	0.0192	0.1269	0.0332	0.1256	0.039	0.003
12	rs55649325	19997513	0.83	0.29697514221559	0.93	0.346822133743557	0.163667870876635	0.0769185302473213	0.0056	0.0064	0.0797	0.0173	0.0489	0.0173	0.0197	0.0309	0.0028	0.0353	0.0386	0.1151	0.0033	0.0539	0.1129	0.0148	0.0236	0.0047	0.0028	0.0145	0.0192	0.1269	0.0332	0.1256	0.0387	0.003
12	rs2638401	20006985	0.83	0.29697514221559	0.93	0.346822133743557	0.16716089099809	0.0818817853667275	0.0057	0.0064	0.0796	0.0172	0.0491	0.0173	0.0196	0.0311	0.0028	0.0352	0.0385	0.1148	0.0033	0.0538	0.1129	0.0148	0.0236	0.0046	0.0028	0.0144	0.019	0.1267	0.0331	0.126	0.0388	0.003
12	rs76737593	20011371	0.83	0.29697514221559	0.93	0.346822133743557	0.175539277417442	0.0871236644848596	0.0058	0.0063	0.0793	0.0172	0.0492	0.0175	0.0195	0.0311	0.0029	0.0351	0.0395	0.1143	0.0034	0.0538	0.1125	0.0147	0.0237	0.0046	0.0029	0.0145	0.0189	0.1265	0.0332	0.1266	0.0387	0.003
12	rs11044909	20012639	0.82	0.338707801994422	0.93	0.346822133743557	0.233779232361471	0.0316554863022853	0.0059	0.0061	0.0785	0.017	0.0494	0.0177	0.019	0.0312	0.003	0.035	0.0419	0.1128	0.0034	0.0541	0.1113	0.0143	0.0237	0.0046	0.003	0.0146	0.0188	0.1259	0.033	0.1282	0.0386	0.0033
12	rs77965049	20012675	0.82	0.338707801994422	0.93	0.346822133743557	0.23497191288554	0.0346965539143187	0.0059	0.006	0.0788	0.017	0.0493	0.0177	0.019	0.0311	0.003	0.0349	0.0416	0.113	0.0034	0.054	0.1114	0.0143	0.0237	0.0046	0.003	0.0146	0.0187	0.126	0.0329	0.1285	0.0386	0.0033
12	rs77571854	20017324	0.82	0.338707801994422	0.93	0.346822133743557	0.26061211226897	0.024668668750964	0.0062	0.0058	0.0789	0.0171	0.0502	0.0177	0.0191	0.0304	0.0024	0.0352	0.0419	0.1114	0.0037	0.0544	0.1121	0.014	0.0233	0.0048	0.0032	0.0142	0.0182	0.126	0.0326	0.129	0.0391	0.0036
12	rs7959247	20018222	0.82	0.338707801994422	0.93	0.346822133743557	0.240553359207099	0.0169354667876429	0.0062	0.0059	0.0786	0.0171	0.0501	0.0178	0.0192	0.0304	0.0024	0.0352	0.0419	0.1111	0.0038	0.0543	0.1124	0.014	0.0232	0.0048	0.0032	0.0142	0.0181	0.1261	0.0326	0.1292	0.0391	0.0036
12	rs1527257	20018727	0.82	0.338707801994422	0.93	0.346822133743557	0.242372059708267	0.018361634423628	0.0062	0.0059	0.0786	0.0171	0.0501	0.0178	0.0192	0.0304	0.0024	0.0352	0.0419	0.1113	0.0038	0.0543	0.1124	0.014	0.0232	0.0048	0.0032	0.0142	0.0181	0.1259	0.0326	0.1292	0.0391	0.0036
12	rs941223	20021125	0.82	0.338707801994422	0.93	0.346822133743557	0.264875013713301	0.0196458742101853	0.0062	0.0058	0.0787	0.0171	0.05	0.0177	0.0191	0.0303	0.0024	0.0352	0.0418	0.1112	0.0039	0.0545	0.1124	0.014	0.0232	0.0049	0.0032	0.0142	0.0181	0.1259	0.0326	0.1292	0.039	0.0037
12	rs116997061	20022049	0.82	0.338707801994422	0.93	0.346822133743557	0.259394609926447	0.0209722724199734	0.0062	0.0058	0.0787	0.0171	0.05	0.0179	0.0189	0.0303	0.0024	0.0352	0.0419	0.1112	0.0039	0.0545	0.1123	0.014	0.0233	0.0049	0.0032	0.0142	0.018	0.1259	0.0326	0.1292	0.0391	0.0038
12	rs56927052	20023128	0.82	0.338707801994422	0.93	0.346822133743557	0.258854493725841	0.0198441420362906	0.0062	0.0058	0.0787	0.0171	0.05	0.0178	0.0189	0.0303	0.0024	0.0352	0.0419	0.1112	0.0039	0.0545	0.1122	0.014	0.0232	0.0049	0.0032	0.0142	0.018	0.1258	0.0326	0.1291	0.0392	0.0038
12	rs11044918	20023841	0.82	0.338707801994422	0.93	0.346822133743557	0.260747581797957	0.0231042878946298	0.0062	0.0058	0.0787	0.0171	0.05	0.0178	0.0189	0.0303	0.0024	0.0352	0.0419	0.1112	0.0039	0.0545	0.1122	0.014	0.0232	0.0049	0.0032	0.0142	0.018	0.1258	0.0326	0.1291	0.0392	0.0038
12	rs35007279	20025790	0.82	0.338707801994422	0.93	0.346822133743557	0.261380279213824	0.0691880425746781	0.0063	0.0058	0.0787	0.0171	0.05	0.0178	0.0189	0.0301	0.0026	0.0352	0.0419	0.1111	0.0039	0.0545	0.1121	0.014	0.0232	0.0049	0.0033	0.0142	0.018	0.1258	0.0326	0.1292	0.0392	0.0038
12	rs730039	20030873	0.82	0.338707801994422	0.93	0.346822133743557	0.261335058889406	0.0476317850773616	0.0063	0.0058	0.0788	0.0171	0.0499	0.0178	0.0188	0.0302	0.0026	0.0353	0.0419	0.111	0.0039	0.0546	0.1119	0.014	0.0231	0.0049	0.0033	0.0142	0.0179	0.1257	0.0327	0.1293	0.0393	0.0039
12	rs7973986	20036137	0.82	0.338707801994422	0.94	0.308944172156586	0.264966121834416	0.0967067692295438	0.0067	0.0059	0.078	0.017	0.0494	0.0181	0.0181	0.0311	0.0032	0.0353	0.0423	0.1098	0.0045	0.0548	0.1108	0.015	0.0225	0.0046	0.004	0.0143	0.0177	0.1247	0.0332	0.1292	0.0394	0.0045
12	rs11044925	20046100	0.82	0.338707801994422	0.94	0.308944172156586	0.265057246951082	0.0830856120545748	0.007	0.0055	0.0786	0.0172	0.0488	0.018	0.0179	0.031	0.0035	0.0355	0.0418	0.1091	0.0047	0.0548	0.1107	0.015	0.0219	0.0046	0.0045	0.0142	0.0175	0.1254	0.0332	0.1295	0.0396	0.0045
12	rs11044926	20046132	0.82	0.338707801994422	0.94	0.308944172156586	0.264966121834416	0.0799407688518191	0.007	0.0055	0.0786	0.0172	0.0488	0.018	0.0179	0.031	0.0035	0.0355	0.0418	0.1091	0.0047	0.0548	0.1107	0.015	0.0219	0.0046	0.0045	0.0142	0.0175	0.1254	0.0332	0.1295	0.0396	0.0045
12	rs80326914	20048258	0.82	0.338707801994422	0.94	0.308944172156586	0.263919404675335	0.0882804301880611	0.007	0.0055	0.0784	0.0172	0.0488	0.018	0.0179	0.031	0.0035	0.0355	0.0418	0.109	0.0047	0.0548	0.1113	0.015	0.0219	0.0046	0.0045	0.0142	0.0174	0.1255	0.0332	0.1293	0.0397	0.0045
12	rs11044929	20048513	0.82	0.338707801994422	0.94	0.308944172156586	0.263283373280713	0.0762614879656374	0.007	0.0055	0.0784	0.0172	0.0488	0.018	0.0179	0.031	0.0035	0.0355	0.0418	0.109	0.0047	0.0548	0.1113	0.015	0.0219	0.0046	0.0045	0.0142	0.0174	0.1255	0.0332	0.1293	0.0397	0.0045
12	rs6487052	20065496	0.83	0.29697514221559	0.94	0.308944172156586	0.169667114817822	0.0842965206494787	0.0073	0.0056	0.0784	0.017	0.0491	0.018	0.0176	0.0305	0.0039	0.0357	0.0412	0.1073	0.0051	0.0547	0.1115	0.0152	0.0215	0.0048	0.0046	0.0145	0.0176	0.1265	0.0333	0.1281	0.0406	0.0048
12	rs11044939	20065876	0.83	0.29697514221559	0.94	0.308944172156586	0.1805704200726	0.0981539405805051	0.0074	0.0056	0.0782	0.0169	0.0491	0.018	0.0175	0.0304	0.0039	0.0355	0.0411	0.1073	0.0052	0.0547	0.1116	0.0152	0.0215	0.0048	0.0046	0.0145	0.0176	0.1265	0.0333	0.1284	0.0406	0.0049
12	rs74875505	20069139	0.82	0.338707801994422	0.94	0.308944172156586	0.150522804257598	0.108265370041192	0.0074	0.0057	0.0782	0.0168	0.0491	0.018	0.0174	0.0303	0.0039	0.0357	0.0411	0.107	0.0052	0.0547	0.1115	0.0152	0.0214	0.0049	0.0045	0.0145	0.0176	0.1265	0.0333	0.1285	0.0407	0.0049
12	rs10841405	20072962	0.82	0.338707801994422	0.94	0.308944172156586	0.135590101578733	0.228423737141454	0.0075	0.0057	0.0782	0.0168	0.0491	0.018	0.0173	0.0303	0.0039	0.0358	0.0411	0.1068	0.0052	0.0548	0.1115	0.0152	0.0214	0.0049	0.0043	0.0145	0.0177	0.1267	0.0334	0.1286	0.0408	0.0049
12	rs10841409	20076298	0.83	0.29697514221559	0.94	0.308944172156586	0.088866745170763	0.19988926986268	0.0078	0.0056	0.0783	0.0165	0.0486	0.0177	0.0176	0.0298	0.0041	0.0362	0.0409	0.1058	0.0054	0.0546	0.1115	0.0153	0.0208	0.0049	0.0042	0.0145	0.0175	0.1281	0.0336	0.1282	0.0414	0.005
12	rs11044944	20076358	0.83	0.29697514221559	0.95	0.274028283204826	0.0868253807781365	0.399118543178129	0.0078	0.0056	0.0779	0.0165	0.0484	0.0176	0.0176	0.0297	0.0041	0.0364	0.0411	0.1055	0.0054	0.0541	0.1114	0.0156	0.0205	0.0048	0.0041	0.0148	0.0174	0.1282	0.0335	0.1287	0.0419	0.005
12	rs61918864	20076928	0.85	0.2244882202137	0.95	0.274028283204826	0.0335822930017695	0.215979896308117	0.0077	0.005	0.0771	0.0144	0.0472	0.0166	0.0174	0.0286	0.0042	0.0375	0.0394	0.1038	0.0055	0.0525	0.1163	0.0158	0.0197	0.0045	0.0037	0.0158	0.0184	0.1336	0.0325	0.1267	0.0453	0.0047
12	rs2694992	20077135	0.85	0.2244882202137	0.96	0.241969076141015	0.0429753930048551	0.225264306881547	0.0076	0.0048	0.0768	0.0136	0.0469	0.0163	0.0174	0.0282	0.0042	0.0375	0.0391	0.1032	0.0056	0.0524	0.118	0.0159	0.0194	0.0043	0.0036	0.016	0.0188	0.1354	0.0327	0.1263	0.0455	0.0046
12	rs57747810	20077695	0.86	0.193417951625055	0.96	0.241969076141015	0.120368375814893	0.199784792251232	0.007	0.0045	0.0768	0.0128	0.0459	0.0158	0.0171	0.0278	0.0044	0.037	0.0379	0.1016	0.0055	0.0521	0.1219	0.0162	0.0183	0.0037	0.0033	0.0163	0.0193	0.1395	0.0325	0.1276	0.0453	0.0039
12	rs7957055	20079447	0.85	0.2244882202137	0.96	0.241969076141015	0.413884329087289	0.112314398867816	0.0063	0.004	0.0766	0.0114	0.045	0.0151	0.0167	0.0274	0.0044	0.0369	0.0368	0.1006	0.0054	0.052	0.1253	0.0164	0.0172	0.0029	0.003	0.0169	0.0197	0.1444	0.0314	0.1296	0.046	0.0031
12	rs17289157	20079490	0.85	0.2244882202137	0.96	0.241969076141015	0.408042190590581	0.0951087221176865	0.0064	0.0041	0.0768	0.0114	0.0451	0.0148	0.0167	0.0274	0.0045	0.0369	0.0369	0.1005	0.0054	0.0517	0.1253	0.0164	0.0169	0.003	0.003	0.0169	0.0197	0.1444	0.0316	0.1296	0.046	0.0032
12	rs10505845	20085660	0.85	0.2244882202137	0.96	0.241969076141015	0.424295105447895	0.067655068710703	0.0066	0.0041	0.0765	0.0114	0.0451	0.0147	0.0166	0.0272	0.0044	0.0367	0.0368	0.1008	0.0054	0.0516	0.1252	0.0163	0.0168	0.0028	0.003	0.0169	0.0196	0.1452	0.0316	0.13	0.0461	0.003
12	rs11044951	20093620	0.85	0.2244882202137	0.96	0.241969076141015	0.36712719526317	0.0842965206494787	0.0066	0.004	0.0768	0.0112	0.0451	0.0145	0.0156	0.0274	0.0041	0.0367	0.0368	0.1013	0.0054	0.0507	0.126	0.0166	0.0167	0.0027	0.0029	0.0172	0.0195	0.1458	0.0315	0.1303	0.0462	0.0028
12	rs74838568	20099140	0.85	0.2244882202137	0.96	0.241969076141015	0.361415474784446	0.0959064362335864	0.0067	0.004	0.0769	0.0112	0.045	0.0143	0.0152	0.0276	0.0039	0.0367	0.0368	0.1016	0.0053	0.0506	0.1266	0.0165	0.0164	0.0026	0.0028	0.0174	0.0195	0.146	0.0313	0.1305	0.0463	0.0027
12	rs61918865	20099306	0.85	0.2244882202137	0.96	0.241969076141015	0.364966442159159	0.108768377832217	0.0067	0.004	0.0769	0.0112	0.045	0.0143	0.0152	0.0276	0.0039	0.0367	0.0368	0.1015	0.0053	0.0506	0.1266	0.0165	0.0164	0.0026	0.0028	0.0174	0.0195	0.146	0.0313	0.1307	0.0463	0.0027
12	rs75520513	20103757	0.85	0.2244882202137	0.97	0.212655582583661	0.336489521265082	0.100503156051282	0.0067	0.0039	0.0769	0.0112	0.045	0.0142	0.015	0.0276	0.0038	0.0368	0.0368	0.102	0.0053	0.0504	0.1268	0.0166	0.0163	0.0025	0.0027	0.0174	0.0195	0.1461	0.0312	0.1306	0.0463	0.0027
12	rs2728641	20111569	0.85	0.2244882202137	0.97	0.212655582583661	0.305857819897889	0.06093606042113	0.0068	0.0039	0.0768	0.0111	0.0449	0.014	0.0149	0.0281	0.0038	0.0369	0.0371	0.1026	0.0052	0.0504	0.127	0.0165	0.016	0.0025	0.0027	0.0175	0.0196	0.1462	0.0312	0.1302	0.0463	0.0026
12	rs117934164	20118528	0.86	0.193417951625055	0.97	0.212655582583661	0.33174843103855	0.0841447710698921	0.0069	0.0039	0.0766	0.0109	0.0448	0.0138	0.0147	0.0283	0.0038	0.0368	0.0373	0.1029	0.0051	0.0504	0.1272	0.0163	0.0157	0.0024	0.0026	0.0175	0.0197	0.1463	0.0312	0.1305	0.0463	0.0026
12	rs117345661	20121505	0.86	0.193417951625055	0.97	0.212655582583661	0.33426921910652	0.0705940384961114	0.0069	0.004	0.0766	0.0109	0.0448	0.0138	0.0147	0.0283	0.0038	0.0368	0.0373	0.1029	0.0051	0.0504	0.1272	0.0162	0.0156	0.0024	0.0026	0.0176	0.0197	0.1464	0.0312	0.1305	0.0463	0.0026
12	rs61918884	20122470	0.86	0.193417951625055	0.97	0.212655582583661	0.336024174364616	0.0766262266642241	0.0069	0.004	0.0766	0.0109	0.0447	0.0138	0.0147	0.0283	0.0038	0.0368	0.0373	0.1029	0.0051	0.0504	0.1272	0.0162	0.0156	0.0024	0.0026	0.0176	0.0197	0.1464	0.0312	0.1306	0.0463	0.0026
12	rs17290442	20122534	0.86	0.193417951625055	0.97	0.212655582583661	0.335972489818134	0.0761886257580679	0.0069	0.004	0.0766	0.0109	0.0447	0.0138	0.0147	0.0283	0.0038	0.0368	0.0373	0.1029	0.0051	0.0504	0.1272	0.0162	0.0156	0.0024	0.0026	0.0176	0.0197	0.1464	0.0312	0.1306	0.0463	0.0026
12	rs73080193	20125065	0.86	0.193417951625055	0.97	0.212655582583661	0.339444488444657	0.067655068710703	0.007	0.004	0.0766	0.0109	0.0447	0.0138	0.0147	0.0283	0.0038	0.0368	0.0374	0.1029	0.0051	0.0504	0.1273	0.0162	0.0156	0.0024	0.0026	0.0176	0.0197	0.1465	0.0313	0.1306	0.0463	0.0026
12	rs11044961	20128692	0.86	0.193417951625055	0.97	0.212655582583661	0.344870546582502	0.0615345997089099	0.007	0.004	0.0766	0.0109	0.0447	0.0137	0.0146	0.0283	0.0038	0.0368	0.0374	0.1029	0.0051	0.0503	0.1273	0.0162	0.0156	0.0023	0.0026	0.0176	0.0197	0.1467	0.0313	0.1307	0.0462	0.0025
12	rs79754311	20129090	0.86	0.193417951625055	0.97	0.212655582583661	0.345394631435449	0.0619350029534226	0.007	0.004	0.0766	0.0109	0.0447	0.0137	0.0146	0.0283	0.0038	0.0368	0.0374	0.1029	0.0051	0.0503	0.1274	0.0162	0.0156	0.0023	0.0026	0.0176	0.0197	0.1467	0.0313	0.1307	0.0462	0.0025
12	rs2900442	20130875	0.86	0.193417951625055	0.97	0.212655582583661	0.345394631435449	0.0603400063791528	0.007	0.004	0.0766	0.0109	0.0447	0.0137	0.0146	0.0283	0.0038	0.0368	0.0374	0.1029	0.0051	0.0503	0.1272	0.0162	0.0157	0.0023	0.0026	0.0176	0.0197	0.1467	0.0313	0.1307	0.0462	0.0025
12	rs7303830	20135242	0.86	0.193417951625055	0.97	0.212655582583661	0.358790663256076	0.0585015898902488	0.007	0.0039	0.0766	0.0109	0.0445	0.0136	0.0147	0.0284	0.0038	0.0372	0.0374	0.103	0.0051	0.0501	0.1272	0.0163	0.016	0.0024	0.0025	0.0176	0.0198	0.1469	0.0311	0.1303	0.0462	0.0025
12	rs77768570	20135951	0.85	0.2244882202137	0.97	0.212655582583661	0.43565950733279	0.0686289413063837	0.007	0.0039	0.0764	0.0109	0.0443	0.0136	0.0144	0.0282	0.0038	0.0371	0.0374	0.1032	0.005	0.0498	0.128	0.0163	0.016	0.0023	0.0025	0.0176	0.0199	0.147	0.0311	0.1308	0.046	0.0023
12	rs17369183	20136035	0.85	0.2244882202137	0.97	0.212655582583661	0.437489248764421	0.069398192197637	0.007	0.0039	0.0764	0.0109	0.0443	0.0136	0.0144	0.0282	0.0038	0.0371	0.0374	0.1032	0.005	0.0498	0.128	0.0163	0.016	0.0023	0.0025	0.0176	0.0199	0.147	0.0311	0.1308	0.046	0.0023
12	rs78729764	20146185	0.85	0.2244882202137	0.97	0.212655582583661	0.624439336389001	0.149209398880915	0.0075	0.0039	0.0765	0.0108	0.0436	0.0133	0.0144	0.0274	0.0034	0.0364	0.0366	0.103	0.0044	0.0475	0.1298	0.0166	0.0162	0.002	0.0028	0.0178	0.0217	0.1478	0.0309	0.1326	0.0461	0.0019
12	rs17310240	20147892	0.85	0.2244882202137	0.97	0.212655582583661	0.652792109907156	0.163604553338375	0.0075	0.0039	0.0765	0.0108	0.0436	0.0133	0.0144	0.0274	0.0033	0.0363	0.0365	0.1029	0.0043	0.0473	0.1299	0.0167	0.0162	0.002	0.0029	0.0178	0.0219	0.1478	0.0308	0.1328	0.046	0.0019
12	rs114807580	20150910	0.85	0.2244882202137	0.97	0.212655582583661	0.687040045815414	0.184832558051395	0.0075	0.0039	0.0765	0.0108	0.0436	0.0132	0.0144	0.0273	0.0033	0.0362	0.0363	0.103	0.0042	0.0471	0.1301	0.0167	0.0162	0.002	0.0029	0.0178	0.0221	0.1479	0.0308	0.133	0.046	0.0018
12	rs10841426	20151739	0.85	0.2244882202137	0.97	0.212655582583661	0.692824449402573	0.170877291106664	0.0075	0.0039	0.0765	0.0108	0.0436	0.0132	0.0144	0.0272	0.0033	0.0362	0.0363	0.1031	0.0042	0.0471	0.1302	0.0167	0.0162	0.0019	0.0029	0.0179	0.0221	0.1479	0.0308	0.1331	0.046	0.0018
12	rs11044977	20158160	0.85	0.2244882202137	0.97	0.212655582583661	0.735801088023228	0.162532983161867	0.0076	0.0039	0.0765	0.0106	0.0436	0.0131	0.0146	0.027	0.0031	0.036	0.0361	0.1036	0.004	0.0468	0.1307	0.0168	0.0161	0.0018	0.003	0.0181	0.0221	0.1479	0.0307	0.1337	0.0458	0.0018
12	rs61911276	20160507	0.86	0.193417951625055	0.97	0.212655582583661	0.751774082987262	0.176754473406879	0.0075	0.0039	0.0766	0.0105	0.0436	0.0131	0.0146	0.0269	0.0031	0.036	0.0361	0.1037	0.0039	0.0466	0.1308	0.0168	0.016	0.0017	0.0029	0.018	0.0221	0.1481	0.0307	0.1338	0.0459	0.0018
12	rs7973748	20164705	0.86	0.193417951625055	0.96	0.241969076141015	0.734144351876535	0.158753877071578	0.0075	0.004	0.0767	0.0105	0.0436	0.013	0.0147	0.0268	0.0032	0.036	0.036	0.1037	0.0037	0.0464	0.1309	0.0168	0.016	0.0017	0.0028	0.018	0.0221	0.1483	0.0307	0.134	0.046	0.0018
12	Affx-35720446	20166069	0.86	0.193417951625055	0.96	0.241969076141015	0.749417898221556	0.159816591465539	0.0075	0.0039	0.0768	0.0105	0.0435	0.0131	0.0148	0.0267	0.0032	0.0359	0.036	0.1036	0.0037	0.0464	0.1311	0.0168	0.0159	0.0017	0.0029	0.0181	0.0222	0.1484	0.0307	0.134	0.0459	0.0017
12	rs34169436	20169706	0.85	0.2244882202137	0.96	0.241969076141015	0.665776736252999	0.162824983309083	0.0075	0.0039	0.0769	0.0105	0.0434	0.0133	0.0149	0.0265	0.003	0.0358	0.036	0.1037	0.0035	0.0463	0.1313	0.0168	0.0159	0.0018	0.0029	0.0182	0.0222	0.1482	0.0306	0.1343	0.0458	0.0017
12	rs2728586	20175190	0.86	0.193417951625055	0.96	0.241969076141015	0.614815171528709	0.160881814645972	0.0075	0.0039	0.077	0.0105	0.0433	0.0134	0.0149	0.0263	0.0029	0.0357	0.036	0.1038	0.0035	0.0463	0.1315	0.0167	0.0158	0.0019	0.0029	0.0183	0.0222	0.1482	0.0306	0.1344	0.0458	0.0017
12	rs79828365	20177148	0.86	0.193417951625055	0.96	0.241969076141015	0.603191576739639	0.163897230217901	0.0075	0.0039	0.077	0.0105	0.0433	0.0134	0.0149	0.0263	0.0029	0.0357	0.036	0.1038	0.0035	0.0462	0.1316	0.0167	0.0158	0.0019	0.0029	0.0183	0.0221	0.1482	0.0306	0.1344	0.0457	0.0018
12	rs11044999	20182895	0.86	0.193417951625055	0.96	0.241969076141015	0.57202543475549	0.161949537948731	0.0076	0.0039	0.077	0.0105	0.0433	0.0134	0.0149	0.0261	0.0028	0.0356	0.036	0.1039	0.0034	0.0462	0.1316	0.0167	0.0157	0.002	0.0029	0.0183	0.0222	0.1483	0.0306	0.1345	0.0457	0.0018
12	rs2417820	20190474	0.86	0.193417951625055	0.96	0.241969076141015	0.555206253420399	0.17685467971828	0.0076	0.0039	0.0771	0.0106	0.0432	0.0134	0.015	0.026	0.0027	0.0355	0.0361	0.1039	0.0033	0.046	0.1316	0.0167	0.0156	0.002	0.0029	0.0184	0.0222	0.1484	0.0306	0.1345	0.0458	0.0018
12	rs3752728	20192972	0.86	0.193417951625055	0.96	0.241969076141015	0.602640622536523	0.168900772879718	0.0076	0.004	0.0771	0.0106	0.0433	0.0135	0.0151	0.0259	0.0029	0.0354	0.036	0.1036	0.0033	0.0461	0.1314	0.0168	0.0156	0.002	0.0029	0.0184	0.0222	0.1483	0.0306	0.1345	0.0458	0.0018
12	rs75169772	20196154	0.85	0.2244882202137	0.96	0.241969076141015	0.627241748153872	0.16624526045563	0.0076	0.0039	0.077	0.0106	0.0433	0.0135	0.0151	0.0259	0.003	0.0354	0.036	0.1037	0.0033	0.0461	0.1318	0.0167	0.0156	0.002	0.0029	0.0184	0.0222	0.1484	0.0304	0.1345	0.0457	0.0018
12	rs34662919	20197472	0.85	0.2244882202137	0.96	0.241969076141015	0.63836729136889	0.179567655713298	0.0077	0.0039	0.077	0.0106	0.0433	0.0135	0.0151	0.0258	0.003	0.0354	0.036	0.1037	0.0033	0.0461	0.1318	0.0167	0.0156	0.002	0.0029	0.0184	0.0222	0.1484	0.0304	0.1345	0.0457	0.0018
12	rs17313029	20215110	0.86	0.193417951625055	0.96	0.241969076141015	0.651221760299487	0.188815300640284	0.0079	0.004	0.0772	0.0107	0.0431	0.0137	0.0154	0.0256	0.0031	0.035	0.0361	0.1036	0.0032	0.0462	0.1318	0.0168	0.0156	0.0021	0.0031	0.0185	0.0221	0.1479	0.0304	0.1342	0.0456	0.0019
12	rs4529948	20218803	0.86	0.193417951625055	0.96	0.241969076141015	0.649581865074692	0.247339093394564	0.0079	0.0041	0.0773	0.0108	0.0431	0.014	0.0158	0.0259	0.0032	0.0344	0.0361	0.1031	0.0032	0.0462	0.1315	0.0169	0.0157	0.0022	0.0032	0.0186	0.0221	0.1473	0.0304	0.1339	0.0455	0.002
12	rs4762746	20230357	0.86	0.193417951625055	0.96	0.241969076141015	0.624929343903939	0.231158818895089	0.008	0.0041	0.0776	0.0109	0.043	0.0141	0.0159	0.0259	0.0032	0.0343	0.0362	0.103	0.0032	0.046	0.1316	0.0169	0.0157	0.0023	0.0033	0.0191	0.022	0.1471	0.0302	0.1337	0.0454	0.0021
12	rs10770612	20230639	0.86	0.193417951625055	0.96	0.241969076141015	0.625139400980225	0.233024680425355	0.008	0.0041	0.0776	0.011	0.043	0.0141	0.016	0.0259	0.0032	0.0343	0.0362	0.103	0.0032	0.046	0.1316	0.0169	0.0157	0.0023	0.0033	0.0191	0.022	0.1471	0.0302	0.1337	0.0454	0.0021
12	rs79013608	20230940	0.86	0.193417951625055	0.97	0.212655582583661	0.630049897657603	0.245548891923571	0.008	0.0041	0.0776	0.0109	0.043	0.0141	0.016	0.0259	0.0032	0.0343	0.0362	0.103	0.0032	0.0459	0.1316	0.0169	0.0157	0.0023	0.0033	0.0191	0.022	0.1471	0.0302	0.1336	0.0454	0.0021
12	rs78973055	20233284	0.86	0.193417951625055	0.97	0.212655582583661	0.652792109907156	0.269252913958168	0.008	0.0041	0.0777	0.0109	0.043	0.0141	0.016	0.0259	0.0032	0.0343	0.0362	0.1029	0.0032	0.0459	0.1316	0.0169	0.0157	0.0023	0.0033	0.0191	0.0221	0.147	0.0302	0.1336	0.0454	0.0021
12	rs78153808	20236709	0.86	0.193417951625055	0.97	0.212655582583661	0.695614542762168	0.366076988562448	0.0081	0.0041	0.0776	0.011	0.043	0.0142	0.016	0.0259	0.0032	0.0343	0.0362	0.1029	0.0032	0.0459	0.1315	0.0169	0.0157	0.0023	0.0034	0.0191	0.0221	0.1469	0.0302	0.1335	0.0453	0.0021
12	rs73071660	20243244	0.86	0.193417951625055	0.97	0.212655582583661	0.718040421469757	0.339888818630347	0.0082	0.0042	0.0777	0.0111	0.043	0.0143	0.0162	0.0258	0.0033	0.0342	0.0361	0.1024	0.0033	0.0458	0.1314	0.0171	0.0157	0.0024	0.0035	0.0191	0.0221	0.1467	0.0302	0.1333	0.0453	0.0022
12	rs3886355	20247409	0.86	0.193417951625055	0.97	0.212655582583661	0.722144990689314	0.294332320499874	0.0084	0.0043	0.0775	0.0111	0.043	0.0145	0.0163	0.0258	0.0034	0.0341	0.0361	0.1022	0.0034	0.0457	0.1312	0.0172	0.0157	0.0024	0.0036	0.0191	0.0221	0.1465	0.0304	0.133	0.0452	0.0022
12	rs7484364	20249136	0.86	0.193417951625055	0.97	0.212655582583661	0.784556961457586	0.335947685820049	0.0086	0.0044	0.0772	0.0113	0.043	0.0145	0.0165	0.0257	0.0035	0.034	0.0361	0.1019	0.0036	0.0457	0.131	0.0173	0.0157	0.0025	0.0037	0.0191	0.022	0.1463	0.0305	0.1329	0.0451	0.0023
12	rs35647653	20251030	0.86	0.193417951625055	0.97	0.212655582583661	0.776207679700476	0.387162806791009	0.0087	0.0044	0.0771	0.0114	0.0431	0.0147	0.0166	0.0257	0.0035	0.0339	0.0362	0.1017	0.0038	0.0455	0.1307	0.0173	0.0158	0.0026	0.0039	0.0191	0.0219	0.146	0.0305	0.1328	0.0451	0.0024
12	rs11045044	20257908	0.86	0.193417951625055	0.97	0.212655582583661	0.720128725271868	0.322867444700443	0.0089	0.0045	0.077	0.0116	0.0431	0.0149	0.0168	0.0256	0.0036	0.0337	0.0362	0.1015	0.004	0.0454	0.1303	0.0174	0.0159	0.0027	0.004	0.0191	0.0218	0.1456	0.0305	0.1326	0.045	0.0026
12	rs12310231	20264279	0.86	0.193417951625055	0.97	0.212655582583661	0.79668539092656	0.416911174792667	0.0091	0.0046	0.0766	0.0113	0.043	0.0152	0.017	0.0256	0.0037	0.0336	0.0363	0.1011	0.0041	0.0455	0.1302	0.0178	0.0161	0.0028	0.0042	0.0191	0.0218	0.1452	0.0305	0.1318	0.045	0.0029
12	rs67179052	20273905	0.87	0.165571370278195	0.97	0.212655582583661	0.786727920411791	0.362804669109467	0.0095	0.0048	0.0763	0.0118	0.0431	0.0152	0.0174	0.0255	0.0038	0.0334	0.0361	0.1005	0.0043	0.0457	0.1298	0.0185	0.0165	0.0032	0.0046	0.0191	0.0216	0.1451	0.0304	0.1304	0.0441	0.0033
12	rs74332689	20274416	0.87	0.165571370278195	0.97	0.212655582583661	0.78595227916313	0.360544108180564	0.0096	0.0048	0.0762	0.0118	0.0431	0.0152	0.0174	0.0255	0.0038	0.0335	0.0361	0.1005	0.0044	0.0457	0.1297	0.0185	0.0166	0.0032	0.0046	0.0191	0.0216	0.1451	0.0304	0.1303	0.0441	0.0034
12	rs77821460	20274936	0.87	0.165571370278195	0.97	0.212655582583661	0.790066957172301	0.432007840536817	0.0096	0.0048	0.0761	0.0118	0.043	0.0152	0.0174	0.0255	0.0038	0.0335	0.0361	0.1004	0.0044	0.0457	0.1296	0.0186	0.0167	0.0033	0.0047	0.0191	0.0215	0.1451	0.0304	0.1301	0.044	0.0034
12	rs78598532	20274968	0.87	0.165571370278195	0.97	0.212655582583661	0.792477970052204	0.438351527967846	0.0096	0.0048	0.0761	0.0118	0.043	0.0152	0.0175	0.0255	0.0038	0.0335	0.0361	0.1004	0.0044	0.0457	0.1296	0.0186	0.0167	0.0033	0.0047	0.0191	0.0215	0.1451	0.0304	0.1301	0.044	0.0034
12	rs2303658	20278430	0.88	0.140769569262351	0.97	0.212655582583661	0.723714922304073	0.555920600639061	0.0098	0.0049	0.0757	0.0121	0.043	0.0152	0.0178	0.0255	0.0039	0.0335	0.0362	0.1001	0.0046	0.0456	0.1288	0.0191	0.017	0.0037	0.0048	0.019	0.0214	0.1451	0.0306	0.1292	0.0436	0.0038
12	rs71463076	20280672	0.88	0.140769569262351	0.97	0.212655582583661	0.838089882826554	0.705767337705041	0.0099	0.0049	0.0757	0.0121	0.0428	0.0152	0.0179	0.0255	0.0039	0.0334	0.0361	0.1	0.0046	0.0457	0.1286	0.0192	0.017	0.0037	0.0048	0.0191	0.0213	0.1451	0.0306	0.1289	0.0435	0.0039
12	rs11045061	20283673	0.88	0.140769569262351	0.97	0.212655582583661	0.83164308536258	0.794900311788101	0.0099	0.0049	0.0756	0.0122	0.0426	0.0153	0.018	0.0255	0.0038	0.0334	0.0361	0.1	0.0046	0.0457	0.1285	0.0193	0.017	0.0038	0.0049	0.0192	0.0213	0.1451	0.0306	0.1288	0.0434	0.0039
12	rs11045063	20287145	0.9	0.0995502148251544	0.97	0.212655582583661	0.771970668951696	0.990350704158532	0.0116	0.0061	0.0744	0.013	0.0443	0.0166	0.0195	0.0264	0.0047	0.0326	0.0383	0.1007	0.0072	0.0439	0.1205	0.0238	0.017	0.0053	0.006	0.0191	0.0191	0.1397	0.0313	0.1253	0.0411	0.006
12	rs77874869	20288286	0.91	0.0827439743829911	0.97	0.212655582583661	0.874534089388249	1.15539053042238	0.0119	0.006	0.0736	0.0134	0.0444	0.0166	0.0197	0.0269	0.0049	0.0322	0.0387	0.1011	0.0078	0.0434	0.1197	0.0244	0.0176	0.0055	0.006	0.019	0.0193	0.1377	0.0312	0.1245	0.0415	0.0063
12	rs16922688	20290761	0.91	0.0827439743829911	0.97	0.212655582583661	0.7851769698429	1.09388337904213	0.012	0.006	0.0733	0.0135	0.0445	0.0166	0.02	0.027	0.0049	0.0321	0.0388	0.1012	0.008	0.0434	0.1192	0.0245	0.0177	0.0056	0.0058	0.0191	0.0193	0.1373	0.0312	0.1244	0.0416	0.0064
12	rs977895	20291846	0.91	0.0827439743829911	0.97	0.212655582583661	0.797309531994534	1.1072444496331	0.012	0.006	0.0733	0.0134	0.0444	0.0166	0.02	0.027	0.0049	0.0321	0.0388	0.1012	0.008	0.0434	0.1192	0.0246	0.0178	0.0056	0.0058	0.0191	0.0193	0.1372	0.0312	0.1244	0.0416	0.0064
12	rs7967371	20293893	0.91	0.0827439743829911	0.98	0.18597139562509	0.839764745820147	1.16246329472592	0.012	0.0061	0.0732	0.0132	0.0445	0.0166	0.02	0.027	0.005	0.032	0.0388	0.1011	0.0081	0.0432	0.1191	0.0246	0.0179	0.0057	0.0059	0.0191	0.0196	0.137	0.0312	0.1245	0.0416	0.0065
12	rs117233043	20305518	0.91	0.0827439743829911	0.98	0.18597139562509	0.935885675134892	1.31758159612677	0.012	0.0062	0.0733	0.0133	0.0445	0.0167	0.02	0.0272	0.0049	0.0316	0.0388	0.1011	0.0081	0.043	0.1192	0.0247	0.0181	0.0058	0.0061	0.0192	0.0196	0.1366	0.0312	0.1247	0.0413	0.0065
12	rs77815734	20307118	0.91	0.0827439743829911	0.98	0.18597139562509	0.9449233485805	1.34184166494826	0.012	0.0062	0.0733	0.0133	0.0445	0.0167	0.02	0.0272	0.0049	0.0315	0.0388	0.1011	0.0081	0.0429	0.1192	0.0247	0.0181	0.0058	0.0061	0.0192	0.0196	0.1366	0.0312	0.1247	0.0413	0.0066
12	rs1427988	20313437	0.91	0.0827439743829911	0.98	0.18597139562509	0.976157496164729	1.32481809530676	0.012	0.0063	0.0733	0.0133	0.0446	0.0167	0.02	0.0274	0.0049	0.0313	0.0388	0.1011	0.0081	0.0428	0.1193	0.0247	0.0183	0.0058	0.0062	0.0192	0.0196	0.1363	0.0312	0.1248	0.0413	0.0066
12	rs10083148	20317201	0.91	0.0827439743829911	0.98	0.18597139562509	1.00118715140975	1.36888385315709	0.012	0.0063	0.0733	0.0133	0.0446	0.0166	0.02	0.0275	0.0049	0.0312	0.0387	0.101	0.0081	0.0427	0.1193	0.0247	0.0183	0.0058	0.0062	0.0192	0.0196	0.1363	0.0311	0.1249	0.0413	0.0066
12	rs61911281	20317548	0.91	0.0827439743829911	0.98	0.18597139562509	1.01056454966461	1.41539941391637	0.012	0.0062	0.0733	0.0133	0.0446	0.0166	0.02	0.0275	0.0049	0.0312	0.0386	0.1009	0.0081	0.0427	0.1193	0.0247	0.0183	0.0059	0.0062	0.0192	0.0196	0.1362	0.0311	0.1249	0.0413	0.0066
12	rs77183663	20321728	0.92	0.0682081798453755	0.98	0.18597139562509	1.07586780763529	1.70839303044058	0.0123	0.0071	0.0732	0.0136	0.045	0.0171	0.02	0.0275	0.0048	0.0318	0.0383	0.1017	0.0086	0.0423	0.1187	0.0244	0.019	0.0064	0.0063	0.0199	0.0196	0.134	0.0295	0.1246	0.0405	0.0072
12	rs10770618	20327408	0.92	0.0682081798453755	0.98	0.18597139562509	1.77868127081157	1.87057373686304	0.0123	0.0078	0.0729	0.0136	0.0458	0.0177	0.0201	0.0279	0.0045	0.0322	0.0381	0.1019	0.0087	0.0418	0.1193	0.0242	0.0191	0.0062	0.0073	0.0198	0.0194	0.1329	0.0277	0.1243	0.0402	0.0073
12	rs1991458	20328644	0.92	0.0682081798453755	0.98	0.18597139562509	1.78262990579652	1.85992131514654	0.0123	0.0078	0.0729	0.0136	0.0458	0.0177	0.0201	0.0279	0.0045	0.0322	0.0381	0.102	0.0087	0.0418	0.1193	0.0242	0.0191	0.0062	0.0073	0.0198	0.0195	0.1329	0.0277	0.1242	0.0402	0.0073
12	rs73073652	20330370	0.92	0.0682081798453755	0.98	0.18597139562509	1.78209612902886	1.87163945186917	0.0123	0.0079	0.073	0.0136	0.0458	0.0177	0.0201	0.0279	0.0045	0.0322	0.0381	0.102	0.0087	0.0418	0.1193	0.0242	0.0191	0.0062	0.0073	0.0198	0.0195	0.1329	0.0277	0.1242	0.0402	0.0073
12	rs7960934	20334200	0.92	0.0682081798453755	0.98	0.18597139562509	1.77121919735679	1.85672727068574	0.0123	0.0079	0.073	0.0136	0.0459	0.0178	0.0201	0.0278	0.0045	0.0322	0.0381	0.1021	0.0087	0.0417	0.1195	0.0243	0.0191	0.0061	0.0073	0.0197	0.0195	0.1328	0.0276	0.1243	0.0401	0.0073
12	rs77242503	20334823	0.92	0.0682081798453755	0.98	0.18597139562509	1.8108917886269	1.85796930657536	0.0123	0.0079	0.073	0.0137	0.0458	0.0178	0.0201	0.0278	0.0045	0.0322	0.0381	0.1021	0.0088	0.0417	0.1195	0.0243	0.0192	0.0061	0.0074	0.0196	0.0195	0.1328	0.0276	0.1242	0.0401	0.0073
12	rs12422898	20334981	0.92	0.0682081798453755	0.99	0.161794913519683	1.81604679652372	1.85672727068574	0.0123	0.0079	0.073	0.0137	0.0458	0.0178	0.0201	0.0278	0.0045	0.0322	0.0381	0.1021	0.0088	0.0416	0.1196	0.0243	0.0192	0.0061	0.0074	0.0197	0.0195	0.1328	0.0276	0.1242	0.0401	0.0073
12	rs10505864	20337185	0.92	0.0682081798453755	0.99	0.161794913519683	1.78423156859757	1.82819317697975	0.0124	0.008	0.0731	0.0139	0.0457	0.0182	0.0202	0.0282	0.0046	0.0319	0.039	0.1019	0.0087	0.0416	0.1192	0.0243	0.0195	0.0057	0.0074	0.0199	0.0187	0.1323	0.0281	0.1235	0.0404	0.0074
12	rs4762748	20337201	0.92	0.0682081798453755	0.99	0.161794913519683	1.77654813862683	1.81757554789721	0.0124	0.008	0.0731	0.0139	0.046	0.0182	0.0202	0.0282	0.0046	0.0318	0.039	0.1018	0.0087	0.0416	0.1191	0.0243	0.0195	0.0057	0.0074	0.0199	0.0187	0.1323	0.0281	0.1232	0.0404	0.0074
12	rs76997144	20344546	0.91	0.0827439743829911	0.99	0.161794913519683	1.92951220455017	1.59711312790585	0.0124	0.0081	0.0738	0.0134	0.0463	0.0179	0.0202	0.0287	0.0044	0.0316	0.0399	0.1023	0.0083	0.0409	0.1187	0.0241	0.0201	0.0054	0.0072	0.0198	0.0183	0.1311	0.0288	0.1233	0.0409	0.0075
12	rs12815060	20347787	0.91	0.0827439743829911	0.99	0.161794913519683	1.95127322522519	1.59034802492322	0.0124	0.0081	0.074	0.0134	0.0463	0.0179	0.0201	0.0287	0.0044	0.0317	0.0401	0.1023	0.0083	0.0409	0.1188	0.0241	0.0201	0.0054	0.0072	0.0199	0.0183	0.131	0.0287	0.1234	0.0408	0.0075
12	rs12579988	20348651	0.91	0.0827439743829911	0.99	0.161794913519683	1.96472245661381	1.6000633994083	0.0124	0.0081	0.0741	0.0134	0.0463	0.0179	0.0201	0.0287	0.0044	0.0317	0.0401	0.1023	0.0083	0.0407	0.1188	0.0241	0.0201	0.0054	0.0072	0.0199	0.0183	0.131	0.0287	0.1234	0.0408	0.0075
12	rs1427995	20365563	0.91	0.0827439743829911	0.99	0.161794913519683	1.94412037278445	1.53863110455304	0.0125	0.0079	0.0745	0.0134	0.0462	0.0179	0.0201	0.0288	0.0043	0.0317	0.0403	0.1022	0.0083	0.0404	0.1191	0.0239	0.0202	0.0053	0.0071	0.0199	0.0182	0.1308	0.0287	0.1232	0.0413	0.0075
12	rs76702537	20368321	0.91	0.0827439743829911	0.99	0.161794913519683	1.89920768546066	1.55745361238813	0.0125	0.0079	0.0747	0.0134	0.0462	0.0179	0.0201	0.0285	0.0044	0.0316	0.0404	0.1023	0.0083	0.0403	0.1191	0.0239	0.0202	0.0053	0.007	0.0199	0.0182	0.1307	0.0286	0.1234	0.0413	0.0075
12	rs67569604	20372444	0.91	0.0827439743829911	0.99	0.161794913519683	1.8372566027617	1.53449151783065	0.0124	0.0079	0.075	0.0134	0.0463	0.0179	0.0201	0.0284	0.0043	0.0316	0.0405	0.1024	0.0082	0.0402	0.1191	0.0238	0.0202	0.0054	0.007	0.0198	0.0182	0.1305	0.0286	0.1236	0.0413	0.0075
12	rs6487067	20378131	0.91	0.0827439743829911	0.99	0.161794913519683	1.70739334790157	1.47946664230901	0.0122	0.0079	0.0755	0.0134	0.0463	0.018	0.02	0.0282	0.0042	0.0316	0.0408	0.1026	0.0082	0.0401	0.119	0.0237	0.02	0.0054	0.0068	0.0197	0.0182	0.1303	0.0285	0.1239	0.0414	0.0074
12	rs7976136	20378217	0.91	0.0827439743829911	0.99	0.161794913519683	1.71886995464796	1.47843798802976	0.0122	0.0079	0.0754	0.0134	0.0463	0.018	0.02	0.0282	0.0042	0.0315	0.0408	0.1026	0.0082	0.0401	0.1193	0.0237	0.02	0.0054	0.0068	0.0197	0.0182	0.1303	0.0285	0.1239	0.0413	0.0074
12	rs1582907	20380955	0.92	0.0682081798453755	0.99	0.161794913519683	0.850004251882932	1.1581858097957	0.0119	0.0077	0.0769	0.014	0.0453	0.0189	0.0204	0.0293	0.0039	0.0316	0.0418	0.1017	0.0079	0.0404	0.1159	0.0235	0.0203	0.0054	0.0058	0.0207	0.0189	0.1298	0.0293	0.1262	0.0394	0.0064
12	rs77225980	20381935	0.9	0.0995502148251544	0.99	0.161794913519683	0.683098649229019	1.07097955879912	0.0116	0.0076	0.078	0.0143	0.0447	0.0194	0.0205	0.0299	0.0036	0.0317	0.0425	0.1011	0.0077	0.0406	0.1139	0.0232	0.0206	0.0053	0.0051	0.0213	0.0193	0.1294	0.0298	0.1281	0.0381	0.0058
12	rs622116	20394299	0.9	0.0995502148251544	0.99	0.161794913519683	0.515730303100966	1.10170086129402	0.0114	0.0076	0.0787	0.0144	0.0446	0.0197	0.0205	0.0301	0.0035	0.0318	0.0427	0.1008	0.0078	0.0407	0.1132	0.0231	0.0208	0.0053	0.0049	0.0215	0.0194	0.1292	0.03	0.1287	0.0376	0.0056
12	rs118170434	20395121	0.9	0.0995502148251544	0.99	0.161794913519683	0.491747535539645	1.13634958661732	0.0114	0.0076	0.0787	0.0144	0.0446	0.0197	0.0205	0.0301	0.0036	0.0318	0.0427	0.1008	0.0078	0.0407	0.1132	0.0231	0.0208	0.0055	0.0049	0.0215	0.0193	0.1292	0.03	0.1285	0.0376	0.0056
12	rs7303701	20397774	0.9	0.0995502148251544	0.99	0.161794913519683	0.481726029750018	1.08510106095852	0.0114	0.0076	0.0788	0.0144	0.0446	0.0197	0.0205	0.0301	0.0036	0.0319	0.0428	0.1008	0.0078	0.0407	0.1131	0.0231	0.0208	0.0055	0.0049	0.0215	0.0193	0.1291	0.03	0.1285	0.0376	0.0056
12	rs36030251	20400011	0.9	0.0995502148251544	1	0.139999700676332	0.495382163749335	1.07552064472337	0.0114	0.0076	0.0788	0.0144	0.0445	0.0197	0.0205	0.0302	0.0035	0.0319	0.0428	0.1008	0.0078	0.0408	0.1132	0.0231	0.0208	0.0055	0.0049	0.0215	0.0193	0.1291	0.03	0.1285	0.0376	0.0056
12	rs192447	20407206	0.9	0.0995502148251544	1	0.139999700676332	0.482035755196983	1.03301026494432	0.0114	0.0076	0.0788	0.0144	0.0446	0.0197	0.0204	0.0303	0.0036	0.0319	0.0428	0.1008	0.0078	0.0409	0.1132	0.023	0.0208	0.0055	0.0049	0.0214	0.0193	0.129	0.03	0.1286	0.0375	0.0056
12	rs11045131	20416472	0.9	0.0995502148251544	1	0.139999700676332	0.472172434270947	1.02995177985069	0.0115	0.0076	0.0787	0.0144	0.0443	0.0198	0.0204	0.0303	0.0037	0.0318	0.0428	0.1012	0.0078	0.0408	0.113	0.0231	0.0209	0.0057	0.0049	0.0215	0.0192	0.1288	0.03	0.1285	0.0375	0.0056
12	rs17375550	20417147	0.9	0.0995502148251544	1	0.139999700676332	0.473829925718099	1.02737755304721	0.0115	0.0076	0.0787	0.0144	0.0443	0.0195	0.0204	0.0303	0.0037	0.0318	0.0428	0.1012	0.0078	0.0408	0.113	0.0231	0.0209	0.0057	0.0049	0.0215	0.0192	0.1288	0.03	0.1285	0.0376	0.0056
12	rs274962	20426588	0.89	0.118826527661215	1	0.139999700676332	0.464353174307203	1.02995177985069	0.0115	0.0076	0.0788	0.0144	0.0443	0.0195	0.0202	0.0306	0.0037	0.0319	0.0428	0.101	0.0078	0.0408	0.1131	0.023	0.0208	0.0057	0.0049	0.0215	0.0193	0.1288	0.03	0.1285	0.0376	0.0055
12	rs76246867	20427707	0.89	0.118826527661215	1.02	0.103026239636585	0.465509823732567	1.04138964465743	0.0115	0.0076	0.0788	0.0144	0.0443	0.0195	0.0202	0.0306	0.0037	0.0319	0.0428	0.101	0.0078	0.0408	0.1131	0.023	0.0208	0.0057	0.0049	0.0215	0.0193	0.1288	0.03	0.1286	0.0376	0.0055
12	rs12307794	20458686	0.89	0.118826527661215	1.02	0.103026239636585	0.481168766911006	1.01918041850499	0.0116	0.0078	0.0798	0.0143	0.0437	0.0196	0.0203	0.0308	0.0036	0.0325	0.0429	0.1005	0.008	0.041	0.1117	0.0226	0.0207	0.0058	0.0045	0.0222	0.0194	0.1282	0.03	0.1289	0.0379	0.0055
12	rs35920634	20464073	0.89	0.118826527661215	1.02	0.103026239636585	0.517523801880058	1.03719834959845	0.0117	0.0078	0.08	0.0143	0.0437	0.0196	0.0202	0.0309	0.0036	0.0325	0.0428	0.1001	0.008	0.041	0.1117	0.0225	0.0208	0.0059	0.0044	0.0223	0.0195	0.1275	0.0299	0.1294	0.038	0.0055
12	rs11045164	20467697	0.89	0.118826527661215	1.02	0.103026239636585	0.525372958804713	1.0463911344966	0.0117	0.0078	0.08	0.0143	0.0437	0.0196	0.0202	0.0309	0.0036	0.0325	0.0428	0.1	0.008	0.041	0.1117	0.0225	0.0208	0.006	0.0044	0.0224	0.0195	0.1273	0.0298	0.1295	0.0381	0.0055
12	rs12581906	20468094	0.89	0.118826527661215	1.02	0.103026239636585	0.525566679256364	1.04784402771685	0.0117	0.0078	0.08	0.0143	0.0437	0.0196	0.0202	0.0309	0.0036	0.0325	0.0428	0.1	0.008	0.041	0.1117	0.0225	0.0208	0.006	0.0044	0.0224	0.0195	0.1273	0.0298	0.1295	0.0381	0.0055
12	rs7134375	20473758	0.89	0.118826527661215	1.02	0.103026239636585	0.536990932411348	1.09372062437531	0.0118	0.0078	0.0803	0.0144	0.0433	0.0198	0.0201	0.0311	0.0037	0.0327	0.0428	0.0994	0.0081	0.041	0.1112	0.0223	0.0209	0.0061	0.0045	0.0225	0.0196	0.1272	0.0299	0.1295	0.0381	0.0055
12	rs77600450	20478324	0.88	0.140769569262351	1.03	0.0875760293110768	0.705123482302033	1.26243973393459	0.012	0.0078	0.0813	0.015	0.0427	0.0202	0.02	0.0317	0.0037	0.0334	0.042	0.098	0.0084	0.0412	0.1094	0.0217	0.0213	0.0066	0.0046	0.023	0.0196	0.125	0.03	0.1312	0.0381	0.0055
12	rs117163345	20479425	0.88	0.140769569262351	1.03	0.0875760293110768	0.68463020685968	1.2731346517423	0.0121	0.0078	0.0814	0.0152	0.0427	0.0202	0.02	0.0317	0.0037	0.0334	0.0418	0.098	0.0084	0.0412	0.1093	0.0217	0.0213	0.0066	0.0046	0.023	0.0196	0.125	0.03	0.1312	0.0381	0.0055
12	rs10841488	20480437	0.88	0.140769569262351	1.03	0.0875760293110768	0.695320612832542	1.29138502682749	0.0121	0.0078	0.0814	0.0154	0.0427	0.0202	0.02	0.0317	0.0037	0.0334	0.0419	0.0979	0.0084	0.0412	0.1093	0.0217	0.0212	0.0066	0.0047	0.023	0.0196	0.1249	0.0299	0.1312	0.038	0.0055
12	rs7300235	20481286	0.88	0.140769569262351	1.03	0.0875760293110768	0.646592116010385	1.33964846384757	0.0121	0.0078	0.0813	0.0154	0.0427	0.0202	0.0203	0.0317	0.0039	0.0334	0.0417	0.0979	0.0085	0.0411	0.1093	0.0217	0.0212	0.0067	0.0047	0.023	0.0196	0.1249	0.0299	0.1311	0.038	0.0055
12	rs79800984	20481634	0.88	0.140769569262351	1.03	0.0875760293110768	0.674159029710807	1.37328667806493	0.0121	0.0078	0.0813	0.0154	0.0425	0.0202	0.0203	0.0317	0.0039	0.0334	0.0417	0.0979	0.0085	0.0411	0.1092	0.0217	0.0212	0.0067	0.0048	0.023	0.0197	0.1249	0.0299	0.1311	0.038	0.0056
12	rs17376366	20492724	0.88	0.140769569262351	1.03	0.0875760293110768	0.739648030795064	1.36820670406079	0.0121	0.0078	0.0807	0.0154	0.0424	0.0201	0.0204	0.0318	0.0038	0.0334	0.0419	0.0976	0.0086	0.0412	0.1088	0.0216	0.0213	0.0067	0.0048	0.0232	0.0197	0.1249	0.03	0.1317	0.038	0.0056
12	rs61911336	20500961	0.88	0.140769569262351	1.02	0.103026239636585	0.815264914579856	1.36786815040286	0.0119	0.0079	0.0805	0.0153	0.0425	0.02	0.0207	0.032	0.0037	0.0331	0.0418	0.0971	0.0086	0.0411	0.1086	0.0214	0.0213	0.0067	0.0047	0.0233	0.0198	0.1248	0.0302	0.1323	0.0384	0.0056
12	rs7975753	20501791	0.88	0.140769569262351	1.03	0.0875760293110768	0.80669696779203	1.38854526857744	0.0118	0.0079	0.0804	0.0154	0.0424	0.0201	0.0208	0.0318	0.0037	0.033	0.0416	0.0967	0.0085	0.0413	0.1089	0.0212	0.0214	0.0067	0.0047	0.0232	0.0202	0.1249	0.0302	0.1322	0.0385	0.0057
12	rs75139018	20507156	0.88	0.140769569262351	1.03	0.0875760293110768	0.784247036976804	1.35112723934383	0.0119	0.0079	0.0802	0.0156	0.0422	0.0205	0.0209	0.0321	0.0034	0.0322	0.0409	0.0964	0.0078	0.0422	0.1098	0.0213	0.0214	0.0067	0.0047	0.023	0.0205	0.1251	0.0301	0.1326	0.0385	0.0056
12	rs3943606	20508037	0.88	0.140769569262351	1.02	0.103026239636585	0.785719651508996	1.3529856395284	0.0119	0.0079	0.0801	0.0156	0.0422	0.0206	0.0209	0.0322	0.0034	0.032	0.0407	0.0962	0.0076	0.0423	0.1102	0.0213	0.0214	0.0067	0.0047	0.0229	0.0206	0.1252	0.0301	0.1327	0.0385	0.0056
12	rs75269708	20514485	0.88	0.140769569262351	1.02	0.103026239636585	0.893042860949042	1.45652077771129	0.0118	0.0079	0.08	0.0157	0.0423	0.0205	0.0209	0.0322	0.0033	0.0318	0.0408	0.0964	0.0077	0.0423	0.11	0.0213	0.0214	0.0067	0.0046	0.0231	0.0206	0.1255	0.03	0.1323	0.0382	0.0058
12	rs10841494	20516358	0.88	0.140769569262351	1.03	0.0875760293110768	0.900672804670991	1.46713036443486	0.0118	0.0079	0.0799	0.0157	0.0423	0.0205	0.0209	0.0322	0.0033	0.0317	0.0409	0.0965	0.0077	0.0423	0.11	0.0213	0.0215	0.0067	0.0046	0.0231	0.0206	0.1255	0.03	0.1322	0.0382	0.0058
12	rs79487310	20520295	0.89	0.118826527661215	1.02	0.103026239636585	1.02257447021002	1.41556964490401	0.0111	0.0079	0.0778	0.0157	0.0432	0.0202	0.0208	0.0329	0.0035	0.0317	0.0397	0.0954	0.0082	0.0431	0.1102	0.0211	0.0211	0.007	0.0043	0.0241	0.0219	0.1242	0.0299	0.1322	0.0396	0.0061
12	rs10841496	20521654	0.89	0.118826527661215	1.02	0.103026239636585	1.13430025912669	1.4387520354256	0.0107	0.0078	0.0771	0.016	0.0435	0.0199	0.0205	0.0334	0.0035	0.032	0.0393	0.0954	0.0084	0.0434	0.1098	0.0205	0.0207	0.0072	0.004	0.0246	0.023	0.1242	0.0292	0.1321	0.0407	0.0062
12	rs12305038	20522252	0.89	0.118826527661215	1.02	0.103026239636585	1.13927006565677	1.38888466457311	0.0104	0.0078	0.0776	0.0159	0.0433	0.0197	0.0205	0.0331	0.0036	0.0326	0.0389	0.0948	0.0084	0.0433	0.11	0.0205	0.0204	0.0073	0.0039	0.0248	0.0229	0.1249	0.0291	0.1318	0.0413	0.0062
12	rs10841497	20524202	0.88	0.140769569262351	1.02	0.103026239636585	0.961332355553327	1.3627915196456	0.0092	0.0075	0.0773	0.0156	0.0417	0.0192	0.0194	0.0342	0.0037	0.0326	0.0379	0.095	0.008	0.0442	0.1103	0.0195	0.0193	0.0066	0.0036	0.025	0.0243	0.1289	0.0294	0.1313	0.0433	0.0062
12	rs1016145	20526181	0.87	0.165571370278195	1.02	0.103026239636585	0.760466620771176	1.27832058296539	0.0077	0.0073	0.0777	0.0151	0.0403	0.02	0.0174	0.0341	0.0035	0.0324	0.0373	0.0963	0.0072	0.0444	0.113	0.0183	0.0182	0.0058	0.0035	0.0246	0.0256	0.1345	0.0283	0.1302	0.0449	0.0055
12	rs7306380	20528692	0.86	0.193417951625055	1.02	0.103026239636585	0.664408281557158	1.39737400245998	0.007	0.007	0.0787	0.0146	0.0395	0.0195	0.017	0.034	0.0032	0.0319	0.0362	0.098	0.0067	0.0442	0.114	0.0179	0.0174	0.0055	0.0037	0.0239	0.0267	0.1388	0.0276	0.1313	0.0443	0.005
12	rs1899908	20530097	0.86	0.193417951625055	1.02	0.103026239636585	0.671914309580972	1.29507397601808	0.0069	0.007	0.0789	0.0145	0.0393	0.0193	0.0169	0.0341	0.0031	0.0319	0.036	0.0979	0.0066	0.0441	0.1141	0.0179	0.0172	0.0055	0.0037	0.0239	0.0267	0.1391	0.0274	0.1313	0.0452	0.005
12	rs1348581	20531641	0.86	0.193417951625055	1.02	0.103026239636585	0.651578507376134	1.22828865913245	0.0068	0.0071	0.0789	0.0145	0.0393	0.0194	0.0168	0.0341	0.0032	0.032	0.0356	0.0982	0.0066	0.0442	0.1141	0.018	0.0171	0.0054	0.0038	0.0238	0.0268	0.1393	0.0274	0.1313	0.0451	0.0049
12	rs10841501	20536297	0.86	0.193417951625055	1.02	0.103026239636585	0.525114717695657	1.01885921802752	0.0067	0.0069	0.0793	0.0143	0.0392	0.0194	0.0165	0.034	0.0032	0.0322	0.0355	0.0985	0.0063	0.0446	0.1148	0.0178	0.0168	0.0054	0.0037	0.0233	0.0263	0.1402	0.0273	0.1314	0.0455	0.0049
12	rs4326884	20536371	0.86	0.193417951625055	1.02	0.103026239636585	0.513875884528552	1.00666800848954	0.0067	0.0069	0.0793	0.0144	0.0392	0.0194	0.0165	0.034	0.0032	0.0322	0.0356	0.0982	0.0064	0.0446	0.1148	0.0178	0.017	0.0054	0.0037	0.0233	0.0263	0.1402	0.0273	0.1311	0.0455	0.0049
12	rs1822755	20542034	0.86	0.193417951625055	1.02	0.103026239636585	0.482407552974845	0.984923094435062	0.0067	0.0072	0.0795	0.0143	0.0394	0.0192	0.0163	0.0339	0.0031	0.0322	0.0355	0.0981	0.0063	0.0447	0.1149	0.0177	0.0172	0.0054	0.0037	0.0232	0.0263	0.1403	0.0273	0.131	0.0455	0.0049
12	rs61246087	20543806	0.86	0.193417951625055	1.02	0.103026239636585	0.455210847352325	0.944719827424863	0.0067	0.0073	0.0795	0.0144	0.0394	0.0193	0.0163	0.0337	0.0031	0.0322	0.0355	0.0981	0.0063	0.0448	0.1148	0.0177	0.0172	0.0054	0.0037	0.0232	0.0263	0.1404	0.0273	0.1308	0.0456	0.0048
12	rs10841514	20572030	0.86	0.193417951625055	1.02	0.103026239636585	0.390319210634064	0.833739857207203	0.0065	0.0073	0.0804	0.0139	0.0394	0.0194	0.0161	0.0338	0.0029	0.032	0.0352	0.0983	0.0059	0.0448	0.1157	0.0178	0.0174	0.0052	0.0034	0.0221	0.0263	0.1422	0.0269	0.1307	0.0458	0.0046
12	rs76931748	20573112	0.86	0.193417951625055	1.02	0.103026239636585	0.382324241521848	0.807292453350401	0.0065	0.0073	0.0805	0.0139	0.0394	0.0194	0.0163	0.0338	0.0028	0.032	0.0352	0.0983	0.0059	0.0448	0.1155	0.0178	0.0174	0.0052	0.0034	0.0221	0.0263	0.1422	0.0268	0.1307	0.0458	0.0046
12	rs10841515	20573236	0.86	0.193417951625055	1.02	0.103026239636585	0.379072745285241	0.801014799314862	0.0065	0.0073	0.0805	0.0139	0.0394	0.0194	0.0162	0.0338	0.0028	0.032	0.0352	0.0984	0.0059	0.0449	0.1155	0.0178	0.0174	0.0052	0.0034	0.022	0.0263	0.1423	0.0268	0.1307	0.0458	0.0045
12	rs11045231	20573593	0.86	0.193417951625055	1.02	0.103026239636585	0.382489948432631	0.815269235552808	0.0065	0.0073	0.0806	0.0139	0.0394	0.0194	0.0162	0.0338	0.0028	0.032	0.0352	0.0987	0.0058	0.0449	0.1155	0.0178	0.0174	0.0052	0.0034	0.022	0.0263	0.1422	0.0267	0.1308	0.0457	0.0045
12	rs10841516	20573687	0.86	0.193417951625055	1.02	0.103026239636585	0.383208432577944	0.809745081986569	0.0065	0.0073	0.0806	0.0139	0.0394	0.0194	0.0162	0.0339	0.0028	0.032	0.0352	0.0987	0.0058	0.0448	0.1155	0.0178	0.0174	0.0052	0.0034	0.022	0.0263	0.1422	0.0267	0.1305	0.046	0.0045
12	rs11045232	20574818	0.86	0.193417951625055	1.02	0.103026239636585	0.430661934205373	0.803157219653106	0.0064	0.0072	0.0807	0.0139	0.0395	0.0193	0.0161	0.0339	0.0028	0.032	0.0352	0.0988	0.0057	0.0448	0.1156	0.0177	0.0173	0.0051	0.0034	0.0219	0.0264	0.1425	0.0267	0.1305	0.0459	0.0045
12	rs12301484	20576596	0.86	0.193417951625055	1.02	0.103026239636585	0.428787894593614	0.791389007109775	0.006	0.0071	0.0813	0.0135	0.04	0.0192	0.0159	0.0336	0.0025	0.0314	0.035	0.0997	0.005	0.0446	0.1163	0.0175	0.017	0.0049	0.0033	0.0214	0.0272	0.1448	0.0264	0.1307	0.0459	0.0039
12	rs12369136	20576874	0.86	0.193417951625055	1.02	0.103026239636585	0.464718280354725	0.835746030058621	0.006	0.0071	0.0813	0.0133	0.0401	0.0191	0.0158	0.0338	0.0024	0.0314	0.0349	0.0997	0.0049	0.0446	0.1164	0.0175	0.017	0.0048	0.0033	0.0213	0.0273	0.1451	0.0263	0.1306	0.0459	0.0038
12	rs77540872	20576951	0.86	0.193417951625055	1.02	0.103026239636585	0.463744975427878	0.882004521638045	0.006	0.0071	0.0813	0.0133	0.0401	0.0191	0.0158	0.0338	0.0024	0.0314	0.0349	0.0998	0.0049	0.0446	0.1165	0.0175	0.017	0.0048	0.0033	0.0213	0.0274	0.1452	0.0264	0.1306	0.0459	0.0038
12	rs11045238	20579600	0.85	0.2244882202137	1.02	0.103026239636585	0.524082357140183	0.912546762620056	0.0057	0.0071	0.0813	0.0124	0.0397	0.0187	0.0153	0.0337	0.0022	0.0314	0.0348	0.1011	0.0047	0.0445	0.1172	0.0172	0.0167	0.0047	0.0033	0.0212	0.028	0.1465	0.0266	0.1309	0.0461	0.0035
12	rs4762753	20579969	0.85	0.2244882202137	1.02	0.103026239636585	0.548136057818067	0.908148328108771	0.0057	0.0071	0.0814	0.0124	0.0396	0.0187	0.0153	0.0336	0.0021	0.0313	0.0347	0.1011	0.0046	0.0445	0.1173	0.0172	0.0167	0.0047	0.0033	0.0212	0.028	0.146	0.0265	0.1315	0.0461	0.0034
12	rs73239565	20584099	0.85	0.2244882202137	1.02	0.103026239636585	0.622900458524442	0.932076490250348	0.0055	0.0071	0.0817	0.012	0.0395	0.0184	0.0152	0.0335	0.002	0.0315	0.0346	0.1019	0.0044	0.0447	0.1176	0.017	0.0166	0.0047	0.0032	0.0213	0.0284	0.1465	0.0264	0.1314	0.0463	0.0032
12	rs7489210	20585303	0.85	0.2244882202137	1.02	0.103026239636585	0.627171617897783	0.882785013291663	0.0054	0.0071	0.0819	0.0119	0.0394	0.0183	0.0152	0.0337	0.0019	0.0316	0.0345	0.1022	0.0044	0.0447	0.1177	0.0169	0.0165	0.0047	0.0033	0.0213	0.0284	0.1466	0.0261	0.1312	0.0463	0.0031
12	rs7489324	20585884	0.85	0.2244882202137	1.02	0.103026239636585	0.670973978344715	0.914904821542044	0.0053	0.0071	0.0819	0.0118	0.0394	0.0184	0.0152	0.0337	0.0019	0.0316	0.0345	0.1026	0.0043	0.0447	0.1177	0.0169	0.0163	0.0047	0.0033	0.0213	0.0284	0.1464	0.0262	0.1311	0.0463	0.0031
12	rs76854788	20586278	0.85	0.2244882202137	1.02	0.103026239636585	0.704532107497564	0.941555828169708	0.0053	0.0071	0.082	0.0118	0.0394	0.0184	0.0152	0.0338	0.0018	0.0317	0.0345	0.1028	0.0043	0.0447	0.1177	0.0169	0.0163	0.0046	0.0033	0.0213	0.0285	0.1464	0.0262	0.131	0.0464	0.003
12	rs79407524	20586901	0.85	0.2244882202137	1.02	0.103026239636585	0.769356480349127	0.979023171416844	0.0052	0.0071	0.082	0.0117	0.0394	0.0184	0.0152	0.0339	0.0018	0.0317	0.0344	0.103	0.0042	0.0446	0.1177	0.017	0.0163	0.0046	0.0033	0.0213	0.0287	0.1463	0.0264	0.1308	0.0464	0.0029
12	rs11045245	20589390	0.85	0.2244882202137	1.03	0.0875760293110768	0.968352061070934	1.10430896997859	0.0047	0.0071	0.0822	0.0112	0.0393	0.0184	0.0151	0.0345	0.0016	0.0319	0.0342	0.1041	0.0038	0.0446	0.1178	0.017	0.0163	0.0045	0.0033	0.0215	0.0292	0.146	0.0268	0.1299	0.0468	0.0025
12	rs117429885	20590063	0.85	0.2244882202137	1.03	0.0875760293110768	1.02456728002335	1.1139361635374	0.0046	0.0072	0.0822	0.0112	0.0394	0.0183	0.0151	0.0346	0.0016	0.032	0.0341	0.1043	0.0037	0.0447	0.1178	0.0169	0.0163	0.0045	0.0033	0.0216	0.0293	0.1461	0.0269	0.1297	0.0469	0.0024
12	rs11045247	20592624	0.85	0.2244882202137	1.03	0.0875760293110768	1.06026623886999	1.11295642576301	0.0045	0.0072	0.0817	0.0112	0.0396	0.0182	0.0149	0.0347	0.0016	0.0322	0.0337	0.1043	0.0035	0.0449	0.118	0.0168	0.0162	0.0043	0.0033	0.0216	0.0295	0.1466	0.027	0.1295	0.0472	0.0023
12	rs7488860	20600896	0.85	0.2244882202137	1.03	0.0875760293110768	1.04117695080985	1.15867922075681	0.0042	0.0072	0.0818	0.0114	0.0398	0.0179	0.0148	0.0345	0.0016	0.0327	0.0337	0.1045	0.003	0.0453	0.1179	0.0168	0.016	0.0045	0.0031	0.0217	0.0301	0.1464	0.0271	0.1291	0.0474	0.0021
12	rs73069191	20602477	0.85	0.2244882202137	1.03	0.0875760293110768	1.03116340386527	1.12848743502862	0.0042	0.0073	0.0818	0.0114	0.0398	0.0179	0.0148	0.0345	0.0016	0.0328	0.0337	0.1045	0.0031	0.0453	0.1179	0.0167	0.0159	0.0045	0.0031	0.0217	0.0301	0.1464	0.0271	0.129	0.0474	0.0021
12	rs117748328	20603024	0.85	0.2244882202137	1.03	0.0875760293110768	1.02664841201686	1.12292444523038	0.0042	0.0073	0.0818	0.0114	0.0398	0.0179	0.0148	0.0345	0.0016	0.0328	0.0337	0.1045	0.0031	0.0453	0.1179	0.0167	0.0159	0.0045	0.0031	0.0217	0.0301	0.1464	0.0271	0.129	0.0474	0.0021
12	rs11045254	20603641	0.85	0.2244882202137	1.03	0.0875760293110768	1.01625990777975	1.1116503550757	0.0042	0.0073	0.0818	0.0114	0.0398	0.0179	0.0148	0.0345	0.0016	0.0328	0.0337	0.1045	0.0031	0.0453	0.1179	0.0167	0.0159	0.0045	0.0031	0.0218	0.0301	0.1464	0.0271	0.129	0.0474	0.0021
12	rs7304649	20607266	0.85	0.2244882202137	1.03	0.0875760293110768	1.01746968764746	1.11360956669453	0.0042	0.0073	0.0818	0.0114	0.0397	0.0178	0.0148	0.0344	0.0016	0.0329	0.0337	0.1045	0.0033	0.0453	0.1179	0.0167	0.0159	0.0045	0.0031	0.0217	0.0301	0.1464	0.0271	0.1289	0.0474	0.0021
12	rs56150763	20609297	0.85	0.2244882202137	1.03	0.0875760293110768	0.998612478509473	1.07860413571826	0.0042	0.0073	0.0819	0.0114	0.0397	0.0178	0.0147	0.0344	0.0016	0.0329	0.0336	0.1045	0.0033	0.0454	0.1179	0.0167	0.0159	0.0045	0.0031	0.0217	0.0301	0.1463	0.0271	0.1289	0.0475	0.0021
12	rs7302508	20619090	0.85	0.2244882202137	1.03	0.0875760293110768	1.02682191700217	1.08607622498444	0.0042	0.0075	0.0821	0.0108	0.0395	0.0176	0.0146	0.0343	0.0018	0.033	0.0336	0.1045	0.0033	0.0457	0.1184	0.0166	0.016	0.0046	0.0032	0.0217	0.0302	0.146	0.0273	0.1284	0.0474	0.0023
12	rs79012517	20622033	0.85	0.2244882202137	1.03	0.0875760293110768	1.04720384275042	1.11360956669453	0.0043	0.0075	0.0822	0.0107	0.0395	0.0175	0.0146	0.0343	0.0018	0.033	0.0336	0.1045	0.0033	0.0457	0.1184	0.0165	0.016	0.0046	0.0032	0.0217	0.0302	0.1461	0.0273	0.1283	0.0474	0.0023
12	rs10841543	20624799	0.85	0.2244882202137	1.02	0.103026239636585	1.02153536870883	1.11818351995976	0.0043	0.0075	0.0823	0.0106	0.0395	0.0174	0.0145	0.0343	0.0019	0.033	0.0336	0.1045	0.0033	0.0457	0.1185	0.0165	0.016	0.0046	0.0031	0.0217	0.0302	0.1463	0.0274	0.1282	0.0473	0.0023
12	rs80325674	20627297	0.85	0.2244882202137	1.02	0.103026239636585	1.01453266634754	1.1157327602136	0.0043	0.0076	0.0824	0.0106	0.0395	0.0174	0.0145	0.0343	0.0019	0.033	0.0336	0.1045	0.0033	0.0458	0.1185	0.0165	0.0161	0.0046	0.0031	0.0217	0.0302	0.1464	0.0274	0.1282	0.0473	0.0023
12	rs60526859	20642560	0.85	0.2244882202137	1.02	0.103026239636585	0.980921235023344	1.1749829174588	0.0042	0.0077	0.0828	0.0104	0.0394	0.0173	0.0144	0.0343	0.002	0.0329	0.0336	0.1044	0.0032	0.0459	0.1185	0.0164	0.0162	0.0047	0.003	0.0218	0.0302	0.1471	0.0276	0.1276	0.0468	0.0022
12	rs7484990	20644432	0.85	0.2244882202137	1.02	0.103026239636585	0.979048630435554	1.17267486499907	0.0042	0.0077	0.0828	0.0104	0.0394	0.0173	0.0144	0.0343	0.002	0.0329	0.0336	0.1044	0.0032	0.046	0.1185	0.0164	0.0163	0.0047	0.003	0.0218	0.0302	0.1471	0.0276	0.1275	0.0468	0.0022
12	rs77450522	20644663	0.85	0.2244882202137	1.02	0.103026239636585	0.965812389204884	1.17910645783612	0.0042	0.0077	0.083	0.0103	0.0394	0.0171	0.0144	0.0343	0.002	0.0329	0.0337	0.1044	0.0032	0.046	0.1185	0.0163	0.0162	0.0046	0.003	0.0218	0.0302	0.1471	0.0276	0.1275	0.0468	0.0022
12	rs112375524	20648187	0.85	0.2244882202137	1.02	0.103026239636585	0.761613630466662	1.13225347526842	0.0042	0.0076	0.0834	0.0105	0.0393	0.0171	0.0143	0.0342	0.0021	0.0328	0.0338	0.1043	0.0032	0.0463	0.1189	0.0164	0.0165	0.0043	0.0027	0.0217	0.0299	0.1478	0.0277	0.1267	0.0469	0.0021
12	rs7484304	20650951	0.85	0.2244882202137	1.02	0.103026239636585	0.740101192961669	1.09616241472835	0.0042	0.0076	0.0834	0.0105	0.0391	0.0171	0.0144	0.0342	0.0021	0.0328	0.0339	0.1044	0.0032	0.0464	0.1188	0.0164	0.0165	0.0043	0.0027	0.0217	0.0299	0.1479	0.0277	0.1266	0.0469	0.0021
12	rs111584227	20652339	0.85	0.2244882202137	1.03	0.0875760293110768	0.745624442011875	1.09860521139382	0.0042	0.0076	0.0834	0.0105	0.039	0.0171	0.0143	0.0342	0.0021	0.0328	0.0339	0.1044	0.0032	0.0464	0.1188	0.0164	0.0165	0.0043	0.0027	0.0217	0.0299	0.1479	0.0277	0.1266	0.0469	0.0021
12	rs80344894	20663536	0.85	0.2244882202137	1.03	0.0875760293110768	0.704532107497564	1.06741408490203	0.0041	0.0076	0.0836	0.0106	0.039	0.0171	0.0144	0.034	0.002	0.0327	0.0341	0.1042	0.0033	0.0465	0.1188	0.0164	0.0166	0.0043	0.0027	0.0216	0.0299	0.1484	0.0277	0.126	0.0469	0.0021
12	rs7487165	20668544	0.85	0.2244882202137	1.03	0.0875760293110768	0.661818906287694	1.05446756951325	0.0041	0.0077	0.0837	0.0107	0.039	0.0172	0.0143	0.034	0.002	0.0327	0.0342	0.104	0.0033	0.0465	0.1188	0.0164	0.0166	0.0042	0.0026	0.0216	0.0299	0.1486	0.0277	0.1257	0.047	0.0021
12	rs6487105	20678518	0.85	0.2244882202137	1.06	0.0516972356607989	0.650009483012963	1.05172026814812	0.0041	0.0078	0.0836	0.0107	0.039	0.0173	0.015	0.034	0.002	0.0326	0.0341	0.1039	0.0033	0.0461	0.1188	0.0164	0.0166	0.0042	0.0026	0.0216	0.0299	0.1486	0.0276	0.126	0.047	0.0021
12	rs147445014	20684933	0.85	0.2244882202137	1.04	0.0739648219953096	0.640135832834847	1.05608425918989	0.0041	0.0079	0.0836	0.0107	0.039	0.0173	0.015	0.034	0.002	0.0324	0.0341	0.104	0.0033	0.0461	0.1187	0.0165	0.0167	0.0042	0.0026	0.0217	0.0298	0.1487	0.0276	0.126	0.0469	0.0021
12	rs73075173	20691072	0.85	0.2244882202137	1.04	0.0739648219953096	0.629136620200032	1.06109895360426	0.0041	0.0079	0.0836	0.0108	0.039	0.0173	0.0151	0.034	0.002	0.0323	0.0342	0.104	0.0033	0.046	0.1186	0.0165	0.0167	0.0041	0.0025	0.0217	0.0298	0.1487	0.0275	0.1259	0.0469	0.0021
12	rs7303620	20698548	0.85	0.2244882202137	1.04	0.0739648219953096	0.593378362187112	1.06660406040149	0.0041	0.008	0.0836	0.0109	0.039	0.0173	0.0154	0.034	0.002	0.032	0.0342	0.1041	0.0033	0.0459	0.1183	0.0166	0.0168	0.0041	0.0025	0.0218	0.0298	0.1489	0.0275	0.1258	0.0469	0.0021
12	rs10841562	20708306	0.85	0.2244882202137	1.04	0.0739648219953096	0.457201245412512	0.952163469556475	0.0039	0.008	0.0839	0.011	0.0397	0.0174	0.0162	0.0342	0.0019	0.0322	0.0344	0.1045	0.0034	0.046	0.1173	0.0169	0.0171	0.0041	0.0025	0.0219	0.0291	0.1487	0.0277	0.1231	0.0472	0.0022
12	rs55942408	20708518	0.85	0.2244882202137	1.04	0.0739648219953096	0.496135765283215	0.973766910398513	0.004	0.008	0.0839	0.011	0.0397	0.0174	0.0163	0.0341	0.0019	0.0322	0.0344	0.1044	0.0034	0.0459	0.1172	0.0169	0.0171	0.0041	0.0025	0.0219	0.0291	0.1487	0.0277	0.123	0.0472	0.0022
12	rs10743378	20710598	0.86	0.193417951625055	1.04	0.0739648219953096	0.482779489537365	0.918522880293324	0.004	0.0081	0.0841	0.0111	0.0399	0.0175	0.0165	0.034	0.002	0.0322	0.0345	0.1041	0.0036	0.0458	0.1167	0.017	0.0171	0.0042	0.0025	0.0218	0.0292	0.1485	0.0278	0.1226	0.0473	0.0023
12	rs11045310	20713699	0.86	0.193417951625055	1.04	0.0739648219953096	0.265923783115125	0.708149379061391	0.0049	0.0088	0.0847	0.0118	0.0404	0.0171	0.0183	0.0333	0.0024	0.0321	0.0346	0.1038	0.0051	0.0458	0.1124	0.018	0.0179	0.0046	0.0026	0.0211	0.0287	0.1474	0.0289	0.1185	0.0482	0.0031
12	rs7300210	20724352	0.86	0.193417951625055	1.04	0.0739648219953096	0.275045168597903	0.593084011794662	0.0056	0.0091	0.0823	0.0122	0.0414	0.0163	0.0184	0.0331	0.0024	0.0318	0.0344	0.1036	0.0054	0.0461	0.1132	0.0189	0.0187	0.0049	0.002	0.0206	0.0285	0.1477	0.0292	0.1169	0.0489	0.0031
12	rs76105006	20731846	0.86	0.193417951625055	1.04	0.0739648219953096	0.272772378041432	0.561556464390271	0.0056	0.009	0.0819	0.0122	0.0415	0.0165	0.0186	0.0331	0.0023	0.0318	0.0345	0.1037	0.0054	0.046	0.1129	0.0194	0.0188	0.0049	0.002	0.0205	0.0284	0.1478	0.0291	0.1164	0.0489	0.003
12	rs11045322	20743031	0.86	0.193417951625055	1.04	0.0739648219953096	0.244677855427234	0.54777346065855	0.0056	0.0089	0.0819	0.0126	0.0416	0.0164	0.0187	0.0329	0.0023	0.0317	0.0346	0.1039	0.0054	0.0458	0.1127	0.0194	0.0188	0.005	0.002	0.0206	0.0285	0.1476	0.0292	0.1161	0.0491	0.003
12	rs4762975	20751526	0.86	0.193417951625055	1.05	0.0620520515513756	0.231192531671285	0.556905871243205	0.005	0.009	0.082	0.0128	0.0416	0.017	0.0191	0.0327	0.0024	0.0321	0.0345	0.1044	0.0054	0.0453	0.1125	0.0192	0.0188	0.0051	0.0021	0.0207	0.0285	0.1474	0.0294	0.1151	0.0489	0.0031
12	rs73080726	20754154	0.86	0.193417951625055	1.05	0.0620520515513756	0.242372059708267	0.567206182977815	0.005	0.009	0.0813	0.0131	0.0416	0.0172	0.0193	0.0327	0.0024	0.0321	0.0345	0.1045	0.0055	0.0452	0.1124	0.0194	0.0189	0.0052	0.002	0.0206	0.0285	0.147	0.0297	0.1148	0.0491	0.0031
12	rs11045326	20756038	0.86	0.193417951625055	1.05	0.0620520515513756	0.249589972803466	0.567064772139373	0.0051	0.009	0.0812	0.0131	0.0416	0.0172	0.0193	0.0326	0.0024	0.0322	0.0344	0.1047	0.0055	0.0452	0.1124	0.0194	0.019	0.0052	0.0021	0.0206	0.0286	0.1468	0.0298	0.1146	0.0491	0.003
12	rs11611208	20758613	0.86	0.193417951625055	1.04	0.0739648219953096	0.271109056031573	0.571027513776995	0.0051	0.009	0.0811	0.0132	0.0415	0.0173	0.0193	0.0325	0.0024	0.0321	0.0344	0.1048	0.0056	0.0452	0.1124	0.0194	0.019	0.0053	0.0021	0.0206	0.0286	0.1467	0.0297	0.1144	0.0492	0.0031
12	rs11045334	20773378	0.86	0.193417951625055	1.05	0.0620520515513756	0.292678865031633	0.518527117784857	0.0051	0.009	0.0808	0.0135	0.0416	0.0174	0.0193	0.0323	0.0025	0.032	0.0341	0.1051	0.0057	0.0451	0.112	0.0198	0.0192	0.0054	0.0023	0.0206	0.0286	0.1462	0.0294	0.1134	0.0502	0.0033
12	rs11608437	20774915	0.86	0.193417951625055	1.05	0.0620520515513756	0.285564414520738	0.516868076764028	0.0051	0.009	0.0808	0.0135	0.0416	0.0175	0.0193	0.0323	0.0025	0.032	0.0341	0.1051	0.0057	0.0451	0.112	0.0198	0.0192	0.0054	0.0023	0.0206	0.0286	0.1462	0.0294	0.1133	0.0502	0.0033
12	rs11045338	20775890	0.86	0.193417951625055	1.05	0.0620520515513756	0.281265396959693	0.516591700114848	0.0051	0.009	0.0808	0.0135	0.0416	0.0175	0.0193	0.0324	0.0025	0.0321	0.0341	0.1051	0.0057	0.0451	0.112	0.0198	0.0192	0.0054	0.0023	0.0206	0.0286	0.1462	0.0294	0.113	0.0502	0.0033
12	rs11045347	20782116	0.86	0.193417951625055	1.05	0.0620520515513756	0.303011322263841	0.574145791190466	0.0052	0.0091	0.08	0.0139	0.0419	0.0175	0.0194	0.0323	0.0028	0.0329	0.0339	0.1049	0.006	0.0448	0.111	0.0208	0.0196	0.0058	0.0026	0.0208	0.0286	0.1452	0.0296	0.1121	0.0495	0.0035
12	rs11045351	20787484	0.87	0.165571370278195	1.05	0.0620520515513756	0.379677886939659	0.576700166687637	0.0057	0.0092	0.0782	0.0145	0.0422	0.0174	0.0197	0.0319	0.0032	0.0337	0.0342	0.1047	0.0066	0.0448	0.1086	0.0219	0.0201	0.0063	0.0029	0.0212	0.0287	0.1433	0.0303	0.1105	0.0495	0.0039
12	rs12580173	20789083	0.87	0.165571370278195	1.05	0.0620520515513756	0.417455710956268	0.673199052256492	0.0058	0.0095	0.0776	0.0145	0.0423	0.0176	0.0198	0.0317	0.0035	0.0339	0.0343	0.1041	0.0069	0.0454	0.1071	0.0224	0.0204	0.0066	0.0032	0.0213	0.0286	0.1424	0.0306	0.1101	0.0495	0.0041
12	rs34944086	20789625	0.87	0.165571370278195	1.06	0.0516972356607989	0.472356460537269	0.688107689242116	0.0058	0.0096	0.0775	0.0144	0.0424	0.0176	0.0198	0.0314	0.0035	0.0339	0.0344	0.104	0.0071	0.0455	0.1069	0.0225	0.0205	0.0068	0.0032	0.0213	0.0286	0.1421	0.0309	0.11	0.0495	0.0041
12	rs75695742	20789876	0.87	0.165571370278195	1.06	0.0516972356607989	0.494127386985328	0.758275015898523	0.0058	0.0094	0.0775	0.0144	0.0423	0.0176	0.0196	0.0314	0.0035	0.0339	0.0344	0.1039	0.0072	0.0455	0.1067	0.0225	0.0205	0.0068	0.0033	0.0213	0.0286	0.142	0.0311	0.1099	0.0496	0.0041
12	rs10743383	20794150	0.87	0.165571370278195	1.06	0.0516972356607989	0.510367652781767	0.721731138302236	0.0059	0.0092	0.0774	0.0145	0.0427	0.0176	0.0198	0.0314	0.0036	0.0339	0.0347	0.1034	0.0074	0.0456	0.1062	0.0227	0.0205	0.007	0.0034	0.0214	0.0286	0.1414	0.0312	0.1095	0.0496	0.0042
12	rs79473956	20795378	0.87	0.165571370278195	1.06	0.0516972356607989	0.651721231009524	0.841152253970152	0.006	0.0092	0.0774	0.0146	0.0425	0.0173	0.0197	0.0314	0.0037	0.0339	0.0348	0.1035	0.0074	0.0456	0.1062	0.0227	0.0205	0.007	0.0034	0.0214	0.0286	0.1415	0.0312	0.1093	0.0496	0.0042
12	rs112767900	20795573	0.87	0.165571370278195	1.06	0.0516972356607989	0.687405503814715	0.843316773027515	0.006	0.0092	0.0774	0.0146	0.0425	0.0173	0.0197	0.0314	0.0037	0.0339	0.0348	0.1034	0.0075	0.0456	0.1062	0.0227	0.0205	0.0071	0.0035	0.0214	0.0286	0.1415	0.0313	0.109	0.0496	0.0042
12	rs73082607	20795627	0.87	0.165571370278195	1.06	0.0516972356607989	0.690625285206658	0.85338141084617	0.006	0.0092	0.0774	0.0146	0.0425	0.0173	0.0197	0.0314	0.0037	0.0339	0.0348	0.1034	0.0075	0.0456	0.1062	0.0227	0.0205	0.0071	0.0035	0.0214	0.0286	0.1415	0.0313	0.109	0.0496	0.0042
12	rs10841582	20797429	0.87	0.165571370278195	1.06	0.0516972356607989	0.861022177637963	1.20406711055889	0.0073	0.0094	0.0744	0.0157	0.0435	0.018	0.0204	0.032	0.0049	0.034	0.0367	0.102	0.0088	0.0452	0.1012	0.0239	0.0208	0.0085	0.0045	0.0219	0.0294	0.1367	0.0326	0.1057	0.0502	0.005
12	rs117453345	20800020	0.89	0.118826527661215	1.06	0.0516972356607989	1.13114212400633	2.07597410857989	0.0084	0.0101	0.0741	0.0166	0.0429	0.0191	0.0209	0.0322	0.0061	0.0339	0.0376	0.0999	0.0098	0.0454	0.0971	0.0256	0.0208	0.0097	0.0053	0.0218	0.0296	0.1344	0.0337	0.102	0.0491	0.0063
12	rs11045365	20800470	0.89	0.118826527661215	1.06	0.0516972356607989	1.18493272659045	2.26389205660323	0.0086	0.0102	0.074	0.0168	0.043	0.0193	0.0209	0.0322	0.0063	0.0339	0.0377	0.0994	0.0101	0.0453	0.0965	0.0259	0.0208	0.0099	0.0054	0.0218	0.0296	0.134	0.034	0.1012	0.049	0.0065
12	rs4415826	20801159	0.89	0.118826527661215	1.06	0.0516972356607989	1.36258736020734	2.55880514554463	0.0088	0.0103	0.0738	0.0169	0.0433	0.0193	0.0209	0.032	0.0065	0.0337	0.0378	0.0992	0.0103	0.0451	0.0962	0.026	0.0208	0.0101	0.0056	0.0219	0.0297	0.1338	0.0343	0.1004	0.0488	0.0067
12	rs73082641	20806178	0.9	0.0995502148251544	1.06	0.0516972356607989	2.02161345664996	3.6177985764795	0.0096	0.0113	0.0736	0.0175	0.044	0.0196	0.0207	0.0317	0.0073	0.0324	0.038	0.0987	0.011	0.0432	0.0947	0.0263	0.0207	0.0111	0.0063	0.0221	0.03	0.1326	0.0353	0.0989	0.0482	0.0075
12	rs73238429	20809745	0.9	0.0995502148251544	1.06	0.0516972356607989	2.0361162396078	3.63162039917316	0.0096	0.0113	0.0736	0.0176	0.044	0.0196	0.0207	0.0317	0.0073	0.0324	0.038	0.0986	0.011	0.0432	0.0948	0.0263	0.0207	0.0111	0.0063	0.0221	0.0301	0.1326	0.0353	0.0988	0.0482	0.0075
12	rs12300550	20810122	0.9	0.0995502148251544	1.06	0.0516972356607989	2.03165016947392	3.58230736961058	0.0096	0.0113	0.0736	0.0176	0.044	0.0196	0.0207	0.0317	0.0073	0.0324	0.038	0.0986	0.011	0.0432	0.0949	0.0263	0.0207	0.0111	0.006	0.0221	0.0301	0.1328	0.0353	0.0988	0.0482	0.0075
12	rs78800323	20813109	0.9	0.0995502148251544	1.06	0.0516972356607989	2.06601054695465	3.63334848028853	0.0096	0.0114	0.0739	0.0176	0.044	0.0196	0.0207	0.0317	0.0073	0.0323	0.038	0.0982	0.011	0.0432	0.0948	0.0263	0.0207	0.0111	0.006	0.0221	0.0302	0.1328	0.0352	0.0988	0.0482	0.0076
12	rs11045385	20831714	0.91	0.0827439743829911	1.07	0.0427611820736564	2.13564029974521	3.73082194892358	0.0096	0.0116	0.0739	0.0176	0.044	0.0196	0.0206	0.0318	0.0073	0.0322	0.038	0.098	0.011	0.0431	0.0948	0.0263	0.0207	0.0111	0.0061	0.0222	0.0305	0.1328	0.0351	0.0988	0.0481	0.0076
12	rs7975334	20839851	0.91	0.0827439743829911	1.07	0.0427611820736564	2.10541555755227	3.83856960963822	0.0096	0.0117	0.074	0.0179	0.0443	0.0197	0.0207	0.0317	0.0074	0.0309	0.0381	0.0978	0.0109	0.0432	0.0954	0.0263	0.0207	0.0112	0.0061	0.0224	0.0303	0.1328	0.0351	0.0987	0.0477	0.0077
12	rs11045392	20840839	0.9	0.0995502148251544	1.07	0.0427611820736564	2.15165855786334	3.9200958083326	0.0096	0.0118	0.074	0.018	0.0444	0.0197	0.0206	0.0317	0.0074	0.0308	0.0381	0.0978	0.0109	0.0433	0.0953	0.0263	0.0206	0.0112	0.0061	0.0224	0.0303	0.1328	0.0352	0.0985	0.0476	0.0078
12	rs34000404	20849399	0.91	0.0827439743829911	1.07	0.0427611820736564	2.31850041575806	4.00351976917498	0.0095	0.0119	0.0741	0.0179	0.0444	0.0197	0.0207	0.0317	0.0076	0.0308	0.0378	0.0977	0.011	0.0432	0.0953	0.0262	0.0206	0.0114	0.0061	0.0224	0.0303	0.1328	0.035	0.0986	0.0476	0.0079
12	rs34243130	20852546	0.91	0.0827439743829911	1.07	0.0427611820736564	2.35037933274165	4.03026408947363	0.0095	0.0119	0.0741	0.0179	0.0444	0.0197	0.0207	0.0317	0.0076	0.0308	0.0378	0.0977	0.0111	0.0432	0.0953	0.0262	0.0206	0.0114	0.0062	0.0224	0.0303	0.1328	0.035	0.0986	0.0477	0.0079
12	rs75179526	20853121	0.91	0.0827439743829911	1.06	0.0516972356607989	2.34920916698356	4.04053967174253	0.0095	0.0119	0.0741	0.0179	0.0444	0.0197	0.0207	0.0317	0.0076	0.0308	0.0378	0.0977	0.0111	0.0432	0.0954	0.0262	0.0206	0.0114	0.0061	0.0224	0.0304	0.1328	0.035	0.0986	0.0476	0.0079
12	rs10770705	20857467	0.91	0.0827439743829911	1.06	0.0516972356607989	2.39863240145278	4.0715743630515	0.0094	0.012	0.0741	0.0179	0.0444	0.0197	0.0207	0.0317	0.0077	0.0308	0.0377	0.0976	0.0111	0.0432	0.0954	0.0261	0.0205	0.0114	0.0062	0.0223	0.0304	0.1328	0.0349	0.0987	0.0476	0.008
12	rs3794271	20860093	0.91	0.0827439743829911	1.06	0.0516972356607989	2.49927875844772	4.10962038188041	0.0094	0.012	0.0741	0.0177	0.0445	0.0194	0.0206	0.0317	0.0077	0.0308	0.0376	0.0977	0.0111	0.0433	0.0954	0.0263	0.0205	0.0114	0.0062	0.0224	0.0304	0.133	0.0349	0.0988	0.0476	0.008
12	rs78959966	20861525	0.91	0.0827439743829911	1.07	0.0427611820736564	2.58864895905932	4.17646972567153	0.0096	0.0122	0.0744	0.0177	0.0446	0.0196	0.0207	0.0313	0.0078	0.0305	0.0377	0.0977	0.0111	0.0433	0.0953	0.0265	0.0203	0.0115	0.0062	0.0224	0.0303	0.1326	0.0346	0.0983	0.0477	0.0081
12	rs11045399	20862939	0.91	0.0827439743829911	1.07	0.0427611820736564	2.71549411783459	4.33326555477273	0.0098	0.0126	0.0748	0.0178	0.0449	0.0199	0.0209	0.0304	0.0079	0.0303	0.0378	0.0978	0.011	0.0434	0.0953	0.0269	0.0201	0.0115	0.0065	0.0226	0.0305	0.1315	0.0341	0.0975	0.048	0.0083
12	rs10770708	20863469	0.91	0.0827439743829911	1.07	0.0427611820736564	2.63508936687092	4.22861475722236	0.0101	0.0126	0.0742	0.0179	0.0463	0.0203	0.0209	0.0298	0.0078	0.0302	0.0373	0.1007	0.0107	0.0423	0.095	0.0271	0.02	0.0112	0.0069	0.0223	0.0303	0.1304	0.0341	0.0971	0.0483	0.0083
12	rs35095236	20863549	0.92	0.0682081798453755	1.07	0.0427611820736564	2.50572386061005	4.17258056155753	0.0101	0.0126	0.0746	0.0179	0.0464	0.0203	0.0208	0.0298	0.0077	0.0299	0.0371	0.1009	0.0106	0.042	0.0952	0.027	0.0201	0.0112	0.0069	0.0221	0.0298	0.1316	0.0341	0.0972	0.0481	0.0083
12	rs73085053	20863607	0.92	0.0682081798453755	1.07	0.0427611820736564	2.44044047265918	4.04150918642483	0.0101	0.0126	0.075	0.0179	0.0464	0.0203	0.0209	0.0297	0.0076	0.03	0.037	0.1012	0.0105	0.042	0.0951	0.0269	0.0201	0.011	0.0068	0.022	0.0297	0.1317	0.034	0.0974	0.0481	0.0083
12	rs34953944	20863618	0.92	0.0682081798453755	1.07	0.0427611820736564	2.43475829349831	3.94504829865139	0.0101	0.0126	0.075	0.0179	0.0467	0.0203	0.0209	0.0296	0.0076	0.03	0.0369	0.101	0.0104	0.0419	0.0952	0.0269	0.0201	0.011	0.0068	0.022	0.0296	0.1317	0.0341	0.0975	0.0482	0.0082
12	rs117673931	20864133	0.93	0.0557421353933153	1.08	0.0351072409391166	1.68808139573388	2.8216818060056	0.0092	0.0123	0.077	0.0176	0.0462	0.0199	0.0206	0.0279	0.0066	0.0307	0.0368	0.1027	0.0094	0.0418	0.0972	0.0263	0.0195	0.0102	0.0061	0.0214	0.0291	0.1331	0.0334	0.1017	0.0482	0.0074
12	rs36010656	20864342	0.93	0.0557421353933153	1.09	0.0286025630236612	1.46841731477541	2.46744050252173	0.0089	0.0122	0.0779	0.0175	0.0461	0.0197	0.0204	0.0272	0.0063	0.0309	0.0366	0.1033	0.0089	0.0416	0.0988	0.026	0.0192	0.0099	0.0058	0.0212	0.0289	0.1336	0.0331	0.1033	0.048	0.0071
12	rs952658	20865301	0.94	0.0451461751884772	1.09	0.0286025630236612	0.805129102710142	1.2975901985956	0.0074	0.0118	0.0806	0.0168	0.0461	0.0189	0.0197	0.0244	0.0044	0.0321	0.0363	0.1067	0.007	0.0421	0.1046	0.0248	0.0177	0.0084	0.0045	0.02	0.0278	0.1353	0.0318	0.1106	0.0477	0.0056
12	rs34288910	20868247	0.94	0.0451461751884772	1.09	0.0286025630236612	0.721622015521412	1.17251003522211	0.0072	0.0115	0.0805	0.0167	0.0458	0.019	0.0197	0.0239	0.0042	0.032	0.0362	0.1073	0.0068	0.0421	0.1052	0.0247	0.0177	0.0082	0.0043	0.0199	0.0277	0.1359	0.0319	0.1116	0.0476	0.0053
12	rs117301850	20868469	0.94	0.0451461751884772	1.09	0.0286025630236612	0.718562245454423	1.15769243671641	0.0072	0.0115	0.0805	0.0167	0.0457	0.0193	0.0196	0.0238	0.0042	0.032	0.0362	0.1073	0.0068	0.0421	0.1052	0.0247	0.0177	0.0082	0.0043	0.0198	0.0277	0.1359	0.0318	0.1117	0.0476	0.0053
12	rs78598750	20876993	0.94	0.0451461751884772	1.09	0.0286025630236612	0.716848312040296	1.14061239240954	0.0071	0.0114	0.0806	0.0167	0.0457	0.0194	0.0196	0.0235	0.004	0.0319	0.0362	0.1077	0.0066	0.042	0.1056	0.0247	0.0177	0.008	0.0042	0.0198	0.0276	0.1362	0.0319	0.1122	0.0476	0.0051
12	rs11045417	20881762	0.94	0.0451461751884772	1.09	0.0286025630236612	0.675681559937051	1.04348649173648	0.007	0.0113	0.0806	0.0166	0.0459	0.0194	0.0196	0.0234	0.004	0.0318	0.0361	0.1078	0.0066	0.042	0.1056	0.0246	0.0176	0.0079	0.0042	0.0198	0.0276	0.1363	0.0319	0.1126	0.0475	0.0051
12	rs12815336	20884800	0.94	0.0451461751884772	1.11	0.0185358352188032	0.802779772287382	0.725322666051657	0.0061	0.0111	0.0831	0.0157	0.0465	0.0189	0.0189	0.0216	0.0028	0.0314	0.0358	0.1092	0.0055	0.0426	0.1089	0.0237	0.0164	0.0065	0.0032	0.0194	0.027	0.1387	0.0311	0.1172	0.0477	0.0038
12	rs11045419	20885438	0.94	0.0451461751884772	1.11	0.0185358352188032	0.7530675611595	0.437292531573527	0.0058	0.0108	0.0825	0.0152	0.0479	0.0185	0.0186	0.0211	0.0025	0.0315	0.0365	0.1094	0.0049	0.0426	0.1103	0.0232	0.016	0.0059	0.0028	0.0193	0.0267	0.14	0.031	0.1189	0.0477	0.0034
12	rs1913823	20885641	0.94	0.0451461751884772	1.11	0.0185358352188032	0.577886515383584	0.241647298718266	0.0057	0.0107	0.0824	0.0151	0.0479	0.0185	0.0186	0.0209	0.0024	0.0314	0.0364	0.1102	0.0048	0.0422	0.1109	0.023	0.016	0.0057	0.0027	0.0193	0.0267	0.1404	0.031	0.1195	0.0477	0.0033
12	rs117474805	20889186	0.94	0.0451461751884772	1.11	0.0185358352188032	0.723116675208917	0.404291502769895	0.005	0.0106	0.0832	0.0148	0.0486	0.0183	0.0179	0.0202	0.0017	0.031	0.0363	0.1113	0.0039	0.0416	0.1136	0.022	0.0156	0.0048	0.0022	0.0193	0.0265	0.142	0.0312	0.1211	0.0479	0.0028
12	rs117245991	20890501	0.94	0.0451461751884772	1.11	0.0185358352188032	0.702980799990783	0.313308713535886	0.005	0.0106	0.0833	0.0148	0.0486	0.0183	0.0179	0.0202	0.0016	0.031	0.0363	0.1114	0.0038	0.0416	0.1138	0.022	0.0156	0.0048	0.0021	0.0193	0.0265	0.1421	0.0313	0.1212	0.0479	0.0027
12	rs75151534	20900839	0.94	0.0451461751884772	1.11	0.0185358352188032	0.785719651508996	0.360293182747672	0.0048	0.0106	0.0837	0.0146	0.0487	0.0183	0.0176	0.02	0.0014	0.0309	0.0363	0.1115	0.0035	0.0412	0.1145	0.0217	0.0155	0.0044	0.0019	0.0193	0.0266	0.1427	0.0313	0.1219	0.048	0.0025
12	rs12227204	20902534	0.94	0.0451461751884772	1.11	0.0185358352188032	0.664840287876	0.264777923715796	0.0047	0.0106	0.0841	0.0146	0.0488	0.0183	0.0175	0.02	0.0013	0.0308	0.0362	0.1116	0.0033	0.0411	0.115	0.0216	0.0154	0.0043	0.0018	0.0194	0.0266	0.143	0.0314	0.1222	0.048	0.0024
12	rs10841607	20902648	0.94	0.0451461751884772	1.11	0.0185358352188032	0.642828280405026	0.224286708853328	0.0047	0.0106	0.0841	0.0146	0.0488	0.0183	0.0175	0.02	0.0013	0.0308	0.0362	0.1116	0.0033	0.0411	0.115	0.0216	0.0154	0.0043	0.0018	0.0194	0.0266	0.1429	0.0314	0.1223	0.048	0.0025
12	rs17379695	20902795	0.94	0.0451461751884772	1.11	0.0185358352188032	0.645525866429547	0.260440229975019	0.0047	0.0106	0.0841	0.0146	0.0488	0.0183	0.0175	0.02	0.0013	0.0308	0.0362	0.1116	0.0033	0.0411	0.1151	0.0216	0.0154	0.0043	0.0017	0.0194	0.0266	0.1429	0.0314	0.1224	0.048	0.0025
12	rs6487138	20905250	0.94	0.0451461751884772	1.11	0.0185358352188032	0.660166974722014	0.212025115407656	0.0047	0.0105	0.0845	0.0145	0.0487	0.0182	0.0174	0.02	0.0014	0.0307	0.036	0.1118	0.0034	0.0401	0.1158	0.0216	0.0154	0.0042	0.0016	0.0193	0.0268	0.1427	0.0314	0.1226	0.0482	0.0025
12	rs4762670	20907111	0.94	0.0451461751884772	1.11	0.0185358352188032	0.724088937896441	0.238540435944697	0.0042	0.0106	0.0846	0.0145	0.0488	0.0184	0.0173	0.0198	0.0014	0.0307	0.0363	0.1116	0.0034	0.0401	0.1155	0.0219	0.0157	0.0042	0.0014	0.0196	0.0269	0.1443	0.0311	0.1219	0.0475	0.0024
12	rs10841614	20908165	0.94	0.0451461751884772	1.11	0.0185358352188032	0.727009192239722	0.23699184441006	0.0042	0.0105	0.0846	0.0144	0.0488	0.0183	0.0173	0.0198	0.0013	0.0307	0.0363	0.1116	0.0034	0.0401	0.1156	0.0219	0.0157	0.0042	0.0014	0.0197	0.0269	0.1443	0.0311	0.1219	0.0475	0.0024
12	rs10841618	20915065	0.94	0.0451461751884772	1.11	0.0185358352188032	0.815264914579856	0.252057947031788	0.0042	0.0105	0.0847	0.0143	0.0487	0.0181	0.0172	0.0198	0.0013	0.0304	0.0362	0.1116	0.0034	0.04	0.1156	0.0225	0.0157	0.0042	0.0014	0.0198	0.0268	0.1445	0.031	0.1219	0.0475	0.0024
12	rs2090274	20915109	0.94	0.0451461751884772	1.11	0.0185358352188032	0.801449800332118	0.243985864034284	0.0042	0.0105	0.0846	0.0143	0.0487	0.0181	0.0173	0.0198	0.0013	0.0304	0.0362	0.1117	0.0034	0.0401	0.1156	0.0225	0.0157	0.0042	0.0014	0.0198	0.0268	0.1444	0.031	0.1219	0.0475	0.0024
12	rs4762780	20928398	0.94	0.0451461751884772	1.11	0.0185358352188032	0.795048026361152	0.23842971495909	0.0042	0.0106	0.0846	0.0142	0.0486	0.0183	0.0173	0.0198	0.0013	0.0306	0.0363	0.1117	0.0034	0.0399	0.1156	0.0225	0.0157	0.0042	0.0013	0.0198	0.0269	0.1444	0.031	0.1217	0.0476	0.0024
12	rs4762786	20952032	0.94	0.0451461751884772	1.11	0.0185358352188032	0.840802280994064	0.246331596338012	0.0042	0.0106	0.085	0.0141	0.0484	0.0179	0.017	0.0199	0.0012	0.0304	0.0365	0.1122	0.0032	0.0398	0.1161	0.0224	0.0155	0.0041	0.001	0.0198	0.0268	0.145	0.0311	0.122	0.0477	0.0024
12	rs7978273	20952165	0.94	0.0451461751884772	1.11	0.0185358352188032	0.783317582476148	0.240425210901591	0.0044	0.0106	0.085	0.0141	0.0484	0.0179	0.017	0.0199	0.0012	0.0304	0.0365	0.1122	0.0032	0.0398	0.1161	0.0224	0.0155	0.0042	0.001	0.0198	0.0265	0.145	0.0311	0.122	0.0477	0.0024
12	rs77977416	20954486	0.95	0.036223894092762	1.11	0.0185358352188032	0.758785707515459	0.244320530869722	0.0044	0.0105	0.0854	0.0141	0.0483	0.0178	0.017	0.0199	0.0012	0.0304	0.0367	0.1122	0.0032	0.0398	0.116	0.0223	0.0153	0.0041	0.001	0.0197	0.0264	0.1453	0.0312	0.122	0.0477	0.0024
12	rs10841649	20954879	0.95	0.036223894092762	1.11	0.0185358352188032	0.752763125660983	0.229735260309747	0.0044	0.0105	0.0859	0.014	0.0481	0.0177	0.0169	0.0198	0.0012	0.0305	0.0368	0.1121	0.0031	0.0397	0.1161	0.0223	0.0153	0.0041	0.001	0.0197	0.0263	0.1456	0.0311	0.1219	0.0476	0.0024
12	rs12818051	20958886	0.95	0.036223894092762	1.1	0.0231193192345528	0.692311031471508	0.222877072589511	0.004	0.0103	0.0872	0.0135	0.0483	0.0171	0.0165	0.0194	9e-04	0.0304	0.0378	0.1115	0.0025	0.0405	0.1183	0.0217	0.015	0.0037	7e-04	0.0195	0.0259	0.1501	0.0306	0.1199	0.0468	0.0022
12	rs2417949	20959196	0.95	0.036223894092762	1.1	0.0231193192345528	0.680767805818614	0.191486491249225	0.004	0.0103	0.0872	0.0135	0.0483	0.0171	0.0165	0.0194	9e-04	0.0304	0.0378	0.1115	0.0025	0.0405	0.1183	0.0217	0.0149	0.0037	7e-04	0.0195	0.0259	0.1502	0.0306	0.1196	0.0471	0.0022
12	rs117451511	20971231	0.95	0.036223894092762	1.11	0.0185358352188032	0.687917291221097	0.231926527841757	0.0039	0.0103	0.0875	0.0134	0.0484	0.0169	0.0164	0.0193	9e-04	0.0303	0.0378	0.1117	0.0024	0.0405	0.1188	0.0215	0.0148	0.0036	7e-04	0.0195	0.0259	0.1516	0.0306	0.1186	0.0468	0.0021
12	rs34484512	20977974	0.95	0.036223894092762	1.11	0.0185358352188032	0.636459770225708	0.212664790837299	0.0039	0.0104	0.0876	0.0134	0.0485	0.0168	0.0163	0.0192	9e-04	0.0303	0.0378	0.1117	0.0025	0.0405	0.119	0.0214	0.0147	0.0036	7e-04	0.0195	0.0259	0.152	0.0305	0.1183	0.0467	0.0021
12	rs75956016	20978241	0.96	0.0287844243890396	1.11	0.0185358352188032	0.624789323803908	0.218450379223358	0.0038	0.0104	0.0877	0.0134	0.0484	0.0166	0.0165	0.0194	9e-04	0.0302	0.0379	0.1119	0.0024	0.0402	0.1191	0.0214	0.0148	0.0036	7e-04	0.0195	0.0258	0.1522	0.0305	0.1184	0.0467	0.002
12	rs1581194	20978417	0.96	0.0287844243890396	1.11	0.0185358352188032	0.613217815967782	0.226896709366062	0.0038	0.0104	0.0877	0.0134	0.0484	0.0165	0.0166	0.0195	9e-04	0.0302	0.0379	0.112	0.0024	0.0401	0.1192	0.0214	0.0148	0.0036	7e-04	0.0195	0.0258	0.1522	0.0305	0.1185	0.0467	0.002
12	rs7977213	20980800	0.96	0.0287844243890396	1.11	0.0185358352188032	0.608298905938173	0.251719950842985	0.0038	0.0103	0.0879	0.0134	0.0484	0.0167	0.0166	0.0194	9e-04	0.0302	0.0378	0.1119	0.0024	0.0401	0.1192	0.0213	0.0148	0.0036	7e-04	0.0195	0.0258	0.1523	0.0304	0.1186	0.0465	0.002
12	rs10841661	20984832	0.96	0.0287844243890396	1.12	0.0147375964059179	0.627452160438155	0.233794382761403	0.0038	0.0104	0.088	0.0134	0.0486	0.0166	0.0165	0.0193	9e-04	0.0301	0.0378	0.112	0.0024	0.0401	0.1192	0.0213	0.0148	0.0036	7e-04	0.0196	0.0259	0.1524	0.0304	0.1183	0.0464	0.002
12	rs17674149	20985229	0.96	0.0287844243890396	1.12	0.0147375964059179	0.625209427185485	0.22831455349627	0.0038	0.0103	0.0879	0.0132	0.0486	0.0166	0.0165	0.0194	9e-04	0.0301	0.0378	0.1121	0.0024	0.0401	0.1191	0.0212	0.0147	0.0036	7e-04	0.0196	0.0259	0.1525	0.0305	0.1183	0.0466	0.002
12	rs10841662	20985903	0.96	0.0287844243890396	1.11	0.0185358352188032	0.628434511076764	0.2267877633198	0.0038	0.0103	0.0879	0.0129	0.0486	0.0166	0.0166	0.0194	9e-04	0.0301	0.0379	0.1122	0.0024	0.0401	0.119	0.0211	0.0146	0.0036	7e-04	0.0196	0.0259	0.1526	0.0306	0.1181	0.0469	0.002
12	rs1515770	20994744	0.97	0.0226446595703671	1.11	0.0185358352188032	0.462347594837665	0.430557571848859	0.0039	0.01	0.0913	0.0123	0.0463	0.0167	0.0154	0.0189	0.0011	0.0306	0.0373	0.1111	0.0022	0.0381	0.1245	0.0194	0.0168	0.0036	7e-04	0.0198	0.0245	0.1564	0.0303	0.1164	0.0448	0.0021
12	rs4149117	21011480	0.97	0.0226446595703671	1.11	0.0185358352188032	0.420868491983212	0.523789546942381	0.0039	0.01	0.0914	0.012	0.0462	0.0167	0.0153	0.0189	0.0011	0.0305	0.0373	0.1112	0.0022	0.038	0.1248	0.0193	0.0169	0.0036	7e-04	0.0198	0.0245	0.1566	0.0303	0.1164	0.0448	0.0021
12	rs2417944	21013533	0.97	0.0226446595703671	1.1	0.0231193192345528	0.425110228213892	0.5201874952275	0.0039	0.01	0.0914	0.012	0.0463	0.0166	0.0153	0.019	0.0011	0.0305	0.0373	0.1112	0.0022	0.038	0.1248	0.0193	0.0169	0.0036	7e-04	0.0198	0.0245	0.1566	0.0302	0.1164	0.0448	0.0021
12	rs10841679	21016375	0.97	0.0226446595703671	1.1	0.0231193192345528	0.395695661062557	0.454986217456668	0.0039	0.01	0.0914	0.012	0.0462	0.0166	0.0153	0.019	0.0011	0.0306	0.0373	0.1112	0.0022	0.038	0.1249	0.0193	0.0169	0.0036	7e-04	0.0198	0.0245	0.1566	0.0302	0.1164	0.0448	0.0021
12	rs117239853	21018956	0.97	0.0226446595703671	1.1	0.0231193192345528	0.405421104125758	0.412085019590346	0.0039	0.01	0.0915	0.012	0.0462	0.0167	0.0153	0.0188	0.0011	0.0305	0.0372	0.1112	0.0022	0.0379	0.1253	0.0194	0.017	0.0036	7e-04	0.0198	0.0245	0.1566	0.0302	0.1163	0.0447	0.0021
12	rs74588265	21020988	0.97	0.0226446595703671	1.1	0.0231193192345528	0.405421104125758	0.411824582221134	0.0039	0.01	0.0915	0.012	0.0462	0.0167	0.0153	0.0188	0.0011	0.0305	0.0372	0.1112	0.0022	0.0379	0.1253	0.0194	0.017	0.0036	7e-04	0.0198	0.0245	0.1566	0.0302	0.1163	0.0447	0.0021
12	Affx-7397755	21022131	0.97	0.0226446595703671	1.1	0.0231193192345528	0.405421104125758	0.411824582221134	0.0039	0.01	0.0915	0.012	0.0462	0.0167	0.0153	0.0188	0.0011	0.0305	0.0372	0.1112	0.0022	0.0379	0.1253	0.0194	0.017	0.0036	7e-04	0.0198	0.0245	0.1566	0.0302	0.1163	0.0447	0.0021
12	rs117428098	21025531	0.97	0.0226446595703671	1.1	0.0231193192345528	0.40570559467111	0.415605303304628	0.0039	0.01	0.0915	0.012	0.0462	0.0167	0.0153	0.0188	0.0011	0.0305	0.0372	0.1112	0.0022	0.0379	0.1253	0.0194	0.017	0.0036	7e-04	0.0198	0.0245	0.1566	0.0302	0.1163	0.0447	0.0021
12	rs34691116	21027327	0.97	0.0226446595703671	1.1	0.0231193192345528	0.405990185287612	0.415474777347755	0.0039	0.01	0.0915	0.012	0.0462	0.0167	0.0153	0.0188	0.0011	0.0305	0.0372	0.1112	0.0022	0.0379	0.1253	0.0194	0.017	0.0036	7e-04	0.0198	0.0245	0.1566	0.0302	0.1163	0.0447	0.0021
12	rs75008118	21034198	0.97	0.0226446595703671	1.1	0.0231193192345528	0.406445738387944	0.415344262527718	0.0039	0.01	0.0915	0.012	0.0462	0.0167	0.0153	0.0188	0.0011	0.0305	0.0372	0.1112	0.0022	0.0379	0.1253	0.0194	0.017	0.0036	7e-04	0.0198	0.0245	0.1566	0.0302	0.1163	0.0447	0.0021
12	rs4149149	21035981	0.97	0.0226446595703671	1.1	0.0231193192345528	0.417975409678905	0.428976954637315	0.0038	0.01	0.0915	0.012	0.0462	0.0167	0.0153	0.0188	0.0011	0.0305	0.0372	0.1113	0.0022	0.0379	0.1253	0.0194	0.017	0.0036	6e-04	0.0198	0.0245	0.1566	0.0302	0.1163	0.0447	0.0021
12	rs2053098	21036411	0.97	0.0226446595703671	1.1	0.0231193192345528	0.388423957527545	0.434119653407269	0.0039	0.0097	0.0916	0.0121	0.0462	0.0168	0.0153	0.0188	0.0011	0.0305	0.0372	0.1112	0.0022	0.0379	0.1255	0.0195	0.0171	0.0036	6e-04	0.0198	0.0245	0.1566	0.0302	0.1161	0.0447	0.0021
12	rs74528913	21038609	0.97	0.0226446595703671	1.1	0.0231193192345528	0.388423957527545	0.434119653407269	0.0039	0.0097	0.0916	0.0121	0.0462	0.0168	0.0153	0.0188	0.0011	0.0305	0.0372	0.1112	0.0022	0.0379	0.1255	0.0195	0.0171	0.0036	6e-04	0.0198	0.0245	0.1566	0.0302	0.1161	0.0447	0.0021
12	rs11045585	21045694	0.97	0.0226446595703671	1.1	0.0231193192345528	0.419420708179028	0.489690167730821	0.0039	0.0097	0.0916	0.012	0.0461	0.0168	0.0153	0.0188	0.0011	0.0305	0.0373	0.1113	0.0021	0.0379	0.1256	0.0195	0.017	0.0036	6e-04	0.0197	0.0247	0.1567	0.0301	0.116	0.0444	0.0021
12	rs3764006	21054369	0.97	0.0226446595703671	1.11	0.0185358352188032	0.430193044494734	0.47597270842021	0.0038	0.0097	0.0906	0.012	0.0459	0.0167	0.0153	0.0187	0.0011	0.0305	0.0368	0.1115	0.0021	0.0379	0.1258	0.0196	0.0168	0.0039	6e-04	0.02	0.0238	0.1571	0.03	0.1181	0.0442	0.0021
12	rs10770757	21056168	0.97	0.0226446595703671	1.11	0.0185358352188032	0.436898595555862	0.479494305227694	0.0039	0.0097	0.0906	0.012	0.0459	0.0167	0.0153	0.0186	0.0012	0.0305	0.0368	0.1115	0.0021	0.0378	0.1258	0.0196	0.0167	0.0039	6e-04	0.0199	0.0238	0.1571	0.03	0.1181	0.0441	0.0022
12	rs2117032	21074122	0.97	0.0226446595703671	1.09	0.0286025630236612	0.451482822382486	0.480986231679166	0.0038	0.0098	0.0915	0.0119	0.0453	0.0168	0.0152	0.0185	0.0011	0.0306	0.0358	0.1126	0.002	0.0377	0.1265	0.0193	0.0162	0.0039	5e-04	0.02	0.0238	0.1581	0.0298	0.1178	0.0438	0.0023
12	rs117552525	21085911	0.97	0.0226446595703671	1.09	0.0286025630236612	0.44759056730448	0.47299816147789	0.0038	0.0098	0.0915	0.0119	0.0453	0.0168	0.0152	0.0185	0.0011	0.0306	0.0358	0.1126	0.0019	0.0377	0.1265	0.0193	0.0162	0.0038	5e-04	0.02	0.0238	0.1582	0.0298	0.1178	0.0438	0.0023
12	rs75372197	21110657	0.97	0.0226446595703671	1.09	0.0286025630236612	0.453104469078353	0.499666778159283	0.0038	0.0098	0.0915	0.0119	0.0454	0.0167	0.0152	0.0185	0.0011	0.0306	0.0358	0.1127	0.0019	0.0377	0.1266	0.0192	0.016	0.0036	5e-04	0.0199	0.0238	0.1583	0.0299	0.1179	0.0438	0.0023
12	rs75309120	21121769	0.98	0.0176313199892257	1.09	0.0286025630236612	0.452443453858904	0.50103743150804	0.0038	0.0098	0.0916	0.0119	0.0455	0.0167	0.0152	0.0185	0.0011	0.0306	0.0358	0.1127	0.0019	0.0377	0.1266	0.0192	0.016	0.0035	5e-04	0.0199	0.0238	0.1584	0.0299	0.118	0.0438	0.0023
12	rs118157850	21142621	0.98	0.0176313199892257	1.09	0.0286025630236612	0.446097956820993	0.563249930789998	0.0037	0.0097	0.0917	0.0118	0.0458	0.0166	0.0151	0.0186	0.0011	0.0305	0.0356	0.1129	0.0019	0.0377	0.1267	0.0191	0.0157	0.003	5e-04	0.02	0.0237	0.1587	0.03	0.1182	0.0436	0.0023
12	rs7314046	21144438	0.98	0.0176313199892257	1.09	0.0286025630236612	0.437962055135752	0.550158348349194	0.0037	0.0097	0.0917	0.0118	0.0459	0.0166	0.0151	0.0186	0.0011	0.0305	0.0356	0.113	0.0019	0.0377	0.1267	0.0191	0.0157	0.0029	5e-04	0.02	0.0237	0.1587	0.03	0.1182	0.0436	0.0023
12	rs73062454	21144925	0.98	0.0176313199892257	1.09	0.0286025630236612	0.43772562042051	0.554091948615859	0.0037	0.0097	0.0917	0.0118	0.0459	0.0166	0.0151	0.0186	0.0011	0.0305	0.0356	0.113	0.0019	0.0377	0.1267	0.0191	0.0157	0.0029	5e-04	0.02	0.0237	0.1587	0.03	0.1182	0.0436	0.0023
12	rs73245826	21154087	0.98	0.0176313199892257	1.09	0.0286025630236612	0.445024796159935	0.604689575362961	0.0037	0.0097	0.0917	0.0118	0.046	0.0166	0.0151	0.0187	0.0011	0.0305	0.0355	0.1131	0.0019	0.0377	0.1267	0.0191	0.0156	0.0027	5e-04	0.02	0.0237	0.1588	0.03	0.1183	0.0436	0.0023
12	rs118034578	21163457	0.98	0.0176313199892257	1.09	0.0286025630236612	0.455934136344561	0.601101894320964	0.0037	0.0097	0.0917	0.0118	0.0462	0.0166	0.0151	0.0187	0.0011	0.0305	0.0355	0.1132	0.0019	0.0378	0.1267	0.0191	0.0155	0.0025	5e-04	0.02	0.0237	0.1589	0.03	0.1184	0.0436	0.0023
12	rs2417873	21166323	0.98	0.0176313199892257	1.09	0.0286025630236612	0.463805777808182	0.640695016623353	0.0037	0.0097	0.0917	0.0118	0.0463	0.0165	0.015	0.0187	0.0011	0.0305	0.0355	0.1133	0.0019	0.0378	0.1267	0.0191	0.0155	0.0023	5e-04	0.02	0.0237	0.159	0.03	0.1185	0.0436	0.0023
12	rs78646354	21168582	0.97	0.0226446595703671	1.07	0.0427611820736564	0.464109848070806	0.74740603528593	0.0037	0.0097	0.0916	0.0119	0.0466	0.0165	0.015	0.0191	0.0011	0.0305	0.0357	0.1125	0.0019	0.0379	0.1268	0.0192	0.0153	0.0019	5e-04	0.0201	0.0238	0.159	0.03	0.1186	0.0437	0.0024
12	rs73066349	21171495	0.97	0.0226446595703671	1.07	0.0427611820736564	0.456295991780888	0.628059327187772	0.0037	0.0097	0.0915	0.0119	0.0468	0.0164	0.015	0.0196	0.0011	0.0306	0.0361	0.1117	0.0019	0.0379	0.1268	0.0193	0.0149	0.0014	5e-04	0.0201	0.0239	0.1591	0.03	0.1189	0.0438	0.0024
12	rs10505871	21172053	0.97	0.0226446595703671	1.07	0.0427611820736564	0.449145482574761	0.621257737629935	0.0037	0.0097	0.0915	0.012	0.0467	0.0164	0.015	0.0195	0.0011	0.0306	0.0361	0.1116	0.0019	0.0379	0.1268	0.0193	0.015	0.0013	5e-04	0.0201	0.0239	0.1593	0.03	0.1189	0.0438	0.0024
12	rs1910189	21173005	0.97	0.0226446595703671	1.07	0.0427611820736564	0.451542832494788	0.622992659857389	0.0037	0.0097	0.0915	0.012	0.0466	0.0164	0.015	0.0196	0.0011	0.0307	0.0362	0.1115	0.0019	0.038	0.1267	0.0193	0.015	0.0013	5e-04	0.0202	0.0239	0.1593	0.03	0.1188	0.0438	0.0024
12	rs1546308	21176135	0.98	0.0176313199892257	1.07	0.0427611820736564	0.457261626887961	0.722479047475797	0.0037	0.0097	0.0916	0.012	0.0467	0.0164	0.015	0.0196	0.0011	0.0307	0.0362	0.1116	0.0019	0.0381	0.1266	0.0193	0.0149	0.0012	6e-04	0.0202	0.0239	0.1594	0.0301	0.1186	0.0438	0.0024
12	rs76151543	21179263	0.98	0.0176313199892257	1.07	0.0427611820736564	0.444250526957	0.754799266333621	0.0037	0.0096	0.0918	0.012	0.0466	0.0163	0.015	0.0198	0.0011	0.0307	0.0361	0.1118	0.0019	0.0381	0.1267	0.0191	0.0148	0.0012	6e-04	0.0202	0.0239	0.1593	0.0301	0.1184	0.0438	0.0024
12	rs116980448	21180864	0.98	0.0176313199892257	1.07	0.0427611820736564	0.432363780744413	0.858811041237386	0.0036	0.0096	0.0919	0.012	0.0466	0.0163	0.015	0.0199	0.0011	0.0308	0.0361	0.112	0.0019	0.0382	0.1268	0.019	0.0147	0.0011	6e-04	0.0202	0.0239	0.1593	0.0301	0.1183	0.0438	0.0024
12	rs77962305	21185523	0.98	0.0176313199892257	1.07	0.0427611820736564	0.417571171702265	0.736571494369396	0.0036	0.0096	0.092	0.0121	0.0465	0.0159	0.015	0.0201	0.0011	0.0307	0.036	0.1125	0.0019	0.0382	0.1271	0.0189	0.0145	0.0011	6e-04	0.0203	0.0239	0.1595	0.0301	0.118	0.0437	0.0024
12	rs1910181	21185656	0.98	0.0176313199892257	1.07	0.0427611820736564	0.433833557221704	0.743037953377709	0.0036	0.0096	0.092	0.0121	0.0465	0.016	0.015	0.0201	0.0011	0.0306	0.0354	0.1132	0.0019	0.0381	0.1268	0.0189	0.0145	0.0011	6e-04	0.0204	0.0239	0.1595	0.0301	0.1181	0.0437	0.0024
12	rs12311265	21185773	0.98	0.0176313199892257	1.07	0.0427611820736564	0.434422158935427	0.749215153526642	0.0036	0.0096	0.092	0.0121	0.0465	0.016	0.015	0.0201	0.0011	0.0306	0.0354	0.1132	0.0019	0.0381	0.1268	0.0189	0.0145	0.0011	6e-04	0.0204	0.0239	0.1595	0.0301	0.1181	0.0437	0.0024
12	rs117246238	21193963	0.98	0.0176313199892257	1.07	0.0427611820736564	0.430193044494734	0.761148901606332	0.0036	0.0096	0.092	0.012	0.0464	0.0159	0.015	0.0201	0.0011	0.0306	0.0354	0.1131	0.0019	0.0381	0.1268	0.0189	0.0144	0.0011	6e-04	0.0203	0.0239	0.1599	0.0301	0.1181	0.0437	0.0024
12	rs11045681	21200089	0.98	0.0176313199892257	1.07	0.0427611820736564	0.414401805179533	0.760392387117054	0.0036	0.0096	0.092	0.012	0.0464	0.0159	0.015	0.0204	0.0011	0.0306	0.0353	0.1129	0.0019	0.0381	0.1269	0.0187	0.0143	0.0011	6e-04	0.0203	0.0239	0.1606	0.03	0.1179	0.0437	0.0024
12	rs11045689	21201663	0.98	0.0176313199892257	1.07	0.0427611820736564	0.40139214599677	0.721880706399198	0.0036	0.0096	0.0919	0.012	0.0464	0.0159	0.0153	0.0204	0.0011	0.0306	0.0353	0.1127	0.0019	0.0381	0.1268	0.0187	0.0143	0.0011	6e-04	0.0203	0.0239	0.1607	0.03	0.1178	0.0437	0.0024
12	rs10841733	21205801	0.98	0.0176313199892257	1.07	0.0427611820736564	0.39687670391386	0.674229926519649	0.0036	0.0096	0.0918	0.0119	0.0464	0.0159	0.0153	0.0203	0.0012	0.0306	0.0352	0.1126	0.0019	0.0381	0.1269	0.0186	0.0143	0.0011	6e-04	0.0203	0.0239	0.161	0.03	0.1177	0.0437	0.0025
12	rs1910167	21206834	0.98	0.0176313199892257	1.06	0.0516972356607989	0.394684750304352	0.674082636763065	0.0036	0.0096	0.0918	0.0119	0.0463	0.0159	0.0153	0.0204	0.0012	0.0306	0.0352	0.1126	0.0019	0.038	0.1269	0.0186	0.0143	0.0011	6e-04	0.0202	0.0239	0.161	0.03	0.1176	0.044	0.0025
12	rs117717755	21207642	0.98	0.0176313199892257	1.03	0.0875760293110768	0.393955458876858	0.666139918156803	0.0036	0.0096	0.0918	0.0119	0.0463	0.0159	0.0153	0.0204	0.0012	0.0306	0.0352	0.1125	0.0019	0.0381	0.1269	0.0187	0.0143	0.0011	6e-04	0.0202	0.0239	0.161	0.03	0.1176	0.044	0.0025
12	rs4762695	21210451	0.98	0.0176313199892257	1.03	0.0875760293110768	0.385811731959435	0.698780506573923	0.0036	0.0096	0.0918	0.0119	0.0463	0.0159	0.0153	0.0204	0.0012	0.0306	0.0351	0.1125	0.0019	0.0381	0.127	0.0187	0.0144	0.0011	6e-04	0.0202	0.0239	0.161	0.03	0.1174	0.044	0.0025
12	rs6487207	21224690	0.98	0.0176313199892257	1.03	0.0875760293110768	0.370761064094453	0.686184610232247	0.0037	0.0097	0.092	0.012	0.0461	0.0159	0.0155	0.0207	0.0012	0.0308	0.0351	0.1122	0.002	0.0379	0.127	0.0187	0.0145	0.0012	6e-04	0.0202	0.0239	0.1611	0.03	0.1168	0.0439	0.0025
12	rs188817665	21229413	0.98	0.0176313199892257	1.03	0.0875760293110768	0.372666619341738	0.682637514371542	0.0037	0.0097	0.0919	0.012	0.0461	0.0159	0.0155	0.0207	0.0012	0.0308	0.0351	0.1121	0.002	0.0379	0.1269	0.0187	0.0145	0.0012	6e-04	0.0202	0.0239	0.1611	0.03	0.1167	0.0439	0.0025
12	rs76737149	21235850	0.98	0.0176313199892257	1.03	0.0875760293110768	0.382269013979669	0.734168544820676	0.0037	0.0098	0.0918	0.0121	0.0461	0.0159	0.0156	0.0208	0.0012	0.0309	0.0351	0.1118	0.002	0.0379	0.1269	0.0188	0.0146	0.0012	7e-04	0.0201	0.0239	0.1613	0.03	0.1162	0.0439	0.0025
12	rs11045743	21242299	0.98	0.0176313199892257	1.03	0.0875760293110768	0.382213790485039	0.745447236799092	0.0037	0.0098	0.0918	0.0121	0.0461	0.0159	0.0156	0.0208	0.0012	0.0309	0.0351	0.1118	0.002	0.0378	0.1269	0.0188	0.0146	0.0012	7e-04	0.0201	0.0239	0.1613	0.03	0.1162	0.0439	0.0025
12	rs113036199	21264941	0.98	0.0176313199892257	1.03	0.0875760293110768	0.373321099311305	0.732217422204701	0.0037	0.0098	0.0917	0.0122	0.046	0.016	0.0156	0.0209	0.0012	0.031	0.035	0.1116	0.002	0.0378	0.1268	0.0188	0.0147	0.0012	7e-04	0.0201	0.0239	0.1616	0.0301	0.1159	0.0439	0.0025
12	rs35559368	21271298	0.98	0.0176313199892257	1.03	0.0875760293110768	0.371740441615989	0.717695401645562	0.0037	0.0098	0.0917	0.0122	0.046	0.016	0.0156	0.0209	0.0012	0.0311	0.035	0.1115	0.002	0.0378	0.1268	0.0188	0.0147	0.0012	7e-04	0.0201	0.0239	0.1616	0.0301	0.1158	0.0439	0.0025
12	rs11045773	21272302	0.98	0.0176313199892257	1.03	0.0875760293110768	0.371522688258097	0.711725798261705	0.0037	0.0098	0.0917	0.0122	0.046	0.016	0.0156	0.0209	0.0012	0.0311	0.035	0.1115	0.002	0.0378	0.1268	0.0188	0.0147	0.0012	7e-04	0.0201	0.0239	0.1616	0.0301	0.1158	0.0439	0.0025
12	rs4149013	21282410	0.98	0.0176313199892257	1.03	0.0875760293110768	0.366046003093585	0.720534841019551	0.0037	0.0098	0.0916	0.0123	0.0459	0.016	0.0157	0.0209	0.0012	0.0312	0.035	0.1115	0.002	0.0379	0.1268	0.0189	0.0147	0.0012	7e-04	0.0201	0.0239	0.1618	0.03	0.1158	0.0438	0.0025
12	rs75593707	21295279	0.98	0.0176313199892257	1.03	0.0875760293110768	0.359807281854677	0.645794813318356	0.0037	0.0098	0.0916	0.0123	0.0459	0.016	0.0157	0.0209	0.0013	0.0313	0.0349	0.1114	0.002	0.0379	0.1267	0.0189	0.0147	0.0012	7e-04	0.0201	0.0239	0.1619	0.03	0.1157	0.0438	0.0025
12	rs7489119	21305298	0.98	0.0176313199892257	1.02	0.103026239636585	0.3554835538104	0.619379523743221	0.0038	0.0098	0.0915	0.0124	0.0459	0.016	0.0157	0.0209	0.0013	0.0313	0.0349	0.1113	0.002	0.038	0.1266	0.0189	0.0147	0.0013	7e-04	0.0201	0.0239	0.1619	0.0301	0.1156	0.0438	0.0025
12	rs7296435	21313160	0.98	0.0176313199892257	1.02	0.103026239636585	0.350341136075277	0.609433066536306	0.0038	0.0098	0.0912	0.0124	0.046	0.0161	0.0157	0.0208	0.0013	0.0315	0.035	0.111	0.002	0.0381	0.1265	0.019	0.0147	0.0013	7e-04	0.0201	0.0239	0.1621	0.0301	0.1153	0.0439	0.0026
12	rs4149032	21317791	0.98	0.0176313199892257	1.02	0.103026239636585	0.33586913312509	0.464641543498737	0.0039	0.0098	0.0877	0.0129	0.0456	0.0165	0.0159	0.0209	0.0015	0.0331	0.0347	0.1086	0.0023	0.0395	0.1266	0.0195	0.0151	0.0015	9e-04	0.0201	0.0242	0.1648	0.031	0.1118	0.0438	0.0029
12	rs73062310	21320501	0.98	0.0176313199892257	1.02	0.103026239636585	0.329544501088766	0.519357139682477	0.0039	0.0098	0.0874	0.013	0.0455	0.0165	0.016	0.0208	0.0015	0.0332	0.0347	0.1085	0.0023	0.0396	0.1263	0.0195	0.0151	0.0015	9e-04	0.0202	0.0242	0.1647	0.031	0.1121	0.0439	0.0029
12	rs79836008	21321731	0.98	0.0176313199892257	1.02	0.103026239636585	0.334372319441713	0.497886361064351	0.0039	0.0098	0.0872	0.013	0.0454	0.0166	0.0162	0.0208	0.0015	0.0333	0.0346	0.1084	0.0023	0.0398	0.1259	0.0195	0.0152	0.0015	9e-04	0.0203	0.0243	0.1649	0.0312	0.1124	0.0433	0.0029
12	rs4149037	21328211	0.98	0.0176313199892257	1.02	0.103026239636585	0.351768653211146	0.401056258058075	0.0039	0.0098	0.0868	0.0131	0.0453	0.0166	0.0165	0.0207	0.0016	0.0335	0.0346	0.1082	0.0024	0.0402	0.1252	0.0195	0.0155	0.0015	9e-04	0.0204	0.0245	0.1651	0.0314	0.1128	0.0424	0.0029
12	rs2306283	21329738	0.98	0.0176313199892257	1.02	0.103026239636585	0.357508624796396	0.386139075771314	0.0039	0.0098	0.0868	0.0131	0.0453	0.0167	0.0165	0.0207	0.0016	0.0335	0.0346	0.1081	0.0024	0.0403	0.1252	0.0196	0.0155	0.0015	9e-04	0.0205	0.0245	0.1651	0.0314	0.1127	0.0424	0.0029
12	rs11045819	21329813	0.98	0.0176313199892257	1.02	0.103026239636585	0.325261264205877	0.381414158792163	0.0039	0.0098	0.0868	0.0131	0.0453	0.0167	0.0165	0.0207	0.0016	0.0335	0.0346	0.108	0.0024	0.0403	0.1252	0.0196	0.0155	0.0015	0.0012	0.0205	0.0244	0.1651	0.0314	0.1127	0.0424	0.0029
12	rs4149056	21331549	0.98	0.0176313199892257	1.02	0.103026239636585	0.31813743772189	0.357035683804713	0.0039	0.0097	0.0871	0.0131	0.0453	0.0167	0.0166	0.0207	0.0016	0.0335	0.0345	0.1075	0.0024	0.0404	0.1253	0.0197	0.0155	0.0015	0.0013	0.0205	0.0243	0.1649	0.0315	0.1122	0.0425	0.0029
12	rs4149057	21331599	0.98	0.0176313199892257	1.02	0.103026239636585	0.304138420067187	0.372266566045819	0.0039	0.0097	0.0871	0.0131	0.045	0.0167	0.0166	0.021	0.0016	0.0335	0.0345	0.1075	0.0024	0.0406	0.1253	0.0198	0.0155	0.0015	0.0013	0.0205	0.0243	0.1649	0.0315	0.1122	0.0422	0.0029
12	rs4762698	21332843	0.98	0.0176313199892257	1.02	0.103026239636585	0.297506059197779	0.375055049758403	0.0039	0.0097	0.0871	0.0132	0.0449	0.0166	0.0167	0.0209	0.0016	0.0337	0.0344	0.1074	0.0024	0.0408	0.1251	0.0198	0.0156	0.0015	0.0013	0.0203	0.0242	0.1649	0.0317	0.112	0.0422	0.003
12	rs73079463	21336010	0.98	0.0176313199892257	1.02	0.103026239636585	0.301691036028565	0.382689563129021	0.0039	0.0097	0.087	0.0132	0.0448	0.0165	0.0167	0.0209	0.0016	0.0337	0.0345	0.1073	0.0025	0.0408	0.125	0.0199	0.0156	0.0016	0.0013	0.0204	0.0241	0.1649	0.0317	0.1119	0.0422	0.003
12	rs2169968	21343404	0.98	0.0176313199892257	1.03	0.0875760293110768	0.309163541728761	0.401702735965235	0.0039	0.0097	0.087	0.0133	0.0448	0.0163	0.0168	0.0209	0.0016	0.0338	0.0345	0.1072	0.0025	0.0408	0.1249	0.02	0.0157	0.0016	0.0014	0.0205	0.024	0.1649	0.0317	0.1117	0.0422	0.0031
12	rs117404978	21351133	0.98	0.0176313199892257	1.02	0.103026239636585	0.259619839250879	0.307063607039334	0.0038	0.0095	0.0868	0.0133	0.045	0.0164	0.0164	0.0211	0.0016	0.0352	0.0347	0.1076	0.0026	0.0406	0.1248	0.0199	0.016	0.0016	0.0013	0.0205	0.0234	0.1649	0.0316	0.111	0.0423	0.0031
12	rs4363657	21368722	0.98	0.0176313199892257	1.02	0.103026239636585	0.252953698747391	0.297410966297307	0.0038	0.0095	0.0867	0.0133	0.0451	0.0165	0.0162	0.0211	0.0016	0.0355	0.0348	0.1078	0.0026	0.0405	0.1248	0.0199	0.016	0.0016	0.0013	0.0206	0.0233	0.1649	0.0316	0.1107	0.0424	0.0031
12	rs4149081	21378021	0.98	0.0176313199892257	1.03	0.0875760293110768	0.22640116858699	0.270519294909564	0.0037	0.0094	0.0867	0.0133	0.0451	0.0166	0.0162	0.0211	0.0015	0.0358	0.0351	0.1078	0.0024	0.0404	0.1248	0.0196	0.0162	0.0016	0.0014	0.0206	0.0234	0.1649	0.0314	0.1106	0.0424	0.0031
12	rs7966581	21379398	0.98	0.0176313199892257	1.03	0.0875760293110768	0.225441254193203	0.265006842170924	0.0038	0.0094	0.0866	0.0132	0.0452	0.0166	0.0162	0.0211	0.0015	0.0358	0.0351	0.1077	0.0024	0.0405	0.1248	0.0195	0.0162	0.0017	0.0014	0.0206	0.0234	0.1648	0.0315	0.1105	0.0424	0.0031
12	rs11833223	21379565	0.98	0.0176313199892257	1.03	0.0875760293110768	0.225316215479154	0.265464863944612	0.0038	0.0094	0.0866	0.0132	0.0452	0.0166	0.0162	0.0211	0.0015	0.0358	0.0351	0.1077	0.0024	0.0405	0.1248	0.0195	0.0162	0.0017	0.0014	0.0206	0.0234	0.1648	0.0315	0.1105	0.0424	0.0031
12	rs11045879	21382619	0.98	0.0176313199892257	1.03	0.0875760293110768	0.221541751165719	0.259302461967339	0.0038	0.0094	0.0866	0.0132	0.0452	0.0166	0.0161	0.0211	0.0015	0.036	0.0352	0.1077	0.0025	0.0405	0.1247	0.0195	0.0162	0.0017	0.0014	0.0207	0.0234	0.1648	0.0315	0.1104	0.0424	0.0031
12	rs4149087	21392562	0.98	0.0176313199892257	1.03	0.0875760293110768	0.2259835353307	0.260781864474684	0.0038	0.0094	0.0865	0.0133	0.0453	0.0167	0.0162	0.0211	0.0016	0.036	0.0351	0.1077	0.0025	0.0406	0.1242	0.0196	0.0162	0.0017	0.0014	0.0207	0.0233	0.1655	0.0315	0.1097	0.0423	0.0031
12	rs11045893	21392819	0.98	0.0176313199892257	1.03	0.0875760293110768	0.225524634813044	0.262378009830485	0.0038	0.0094	0.0865	0.0133	0.0453	0.0167	0.0162	0.0211	0.0016	0.036	0.0351	0.1077	0.0025	0.0406	0.1242	0.0196	0.0162	0.0017	0.0014	0.0208	0.0233	0.1655	0.0315	0.1097	0.0423	0.0031
12	rs78178574	21396659	0.98	0.0176313199892257	1.03	0.0875760293110768	0.221748215305148	0.287030238199021	0.0038	0.0094	0.0867	0.0133	0.0453	0.0168	0.0162	0.021	0.0016	0.036	0.0351	0.1075	0.0025	0.0406	0.1243	0.0196	0.0162	0.0017	0.0014	0.0208	0.0233	0.1653	0.0315	0.1096	0.0423	0.0031
12	rs11045915	21417296	0.98	0.0176313199892257	1.03	0.0875760293110768	0.167935142502538	0.232585218397759	0.0043	0.0093	0.0863	0.0136	0.0455	0.0173	0.0165	0.021	0.0015	0.0366	0.0357	0.1059	0.0027	0.0412	0.1237	0.0206	0.0169	0.0018	0.0015	0.0212	0.0231	0.1649	0.0315	0.1072	0.0424	0.0029
12	rs11568563	21457434	0.98	0.0176313199892257	1.03	0.0875760293110768	0.159601549196798	0.198115648868462	0.0045	0.0093	0.0863	0.0138	0.0456	0.0176	0.0169	0.021	0.0015	0.0369	0.036	0.1045	0.0028	0.0414	0.1232	0.0214	0.0173	0.0018	0.0015	0.0214	0.023	0.1641	0.0316	0.106	0.0425	0.0029
12	rs78307740	21462211	0.98	0.0176313199892257	1.03	0.0875760293110768	0.159806863557942	0.197803209103784	0.0046	0.0093	0.0863	0.0138	0.0456	0.0176	0.0169	0.021	0.0015	0.0369	0.036	0.1044	0.0028	0.0414	0.1232	0.0214	0.0174	0.0018	0.0015	0.0214	0.023	0.1641	0.0316	0.1059	0.0425	0.0029
12	rs73069053	21468230	0.98	0.0176313199892257	1.03	0.0875760293110768	0.16004659298723	0.192620440772348	0.0046	0.0093	0.0863	0.0139	0.0456	0.0177	0.017	0.021	0.0015	0.0369	0.036	0.104	0.0029	0.0415	0.1231	0.0216	0.0174	0.0018	0.0015	0.0214	0.023	0.1639	0.0316	0.1057	0.0425	0.0029
12	rs10505872	21472254	0.98	0.0176313199892257	1.03	0.0875760293110768	0.16138609296367	0.192001641399464	0.0046	0.0093	0.0863	0.0139	0.0456	0.0177	0.017	0.0211	0.0015	0.0369	0.036	0.1039	0.0029	0.0415	0.1231	0.0216	0.0175	0.0018	0.0015	0.0215	0.023	0.1639	0.0316	0.1056	0.0425	0.0029
12	rs4078	21476983	0.98	0.0176313199892257	1.03	0.0875760293110768	0.170057348481748	0.186360950243274	0.0046	0.0093	0.0862	0.0138	0.0458	0.0177	0.0171	0.0211	0.0015	0.0369	0.036	0.104	0.0028	0.0415	0.1234	0.0218	0.0176	0.0018	0.0015	0.0215	0.023	0.1639	0.0313	0.1049	0.0426	0.0029
12	rs117350102	21478111	0.98	0.0176313199892257	1.03	0.0875760293110768	0.17016386644126	0.18300418311591	0.0046	0.0093	0.0862	0.0138	0.0459	0.0178	0.0171	0.0211	0.0015	0.0369	0.0361	0.1038	0.0028	0.0415	0.1234	0.0219	0.0177	0.0018	0.0015	0.0216	0.0231	0.1639	0.0313	0.1048	0.0426	0.0029
12	rs10841795	21487544	0.98	0.0176313199892257	1.04	0.0739648219953096	0.172266610819981	0.191074709385667	0.0046	0.0093	0.0861	0.0139	0.046	0.0178	0.0171	0.0211	0.0015	0.0368	0.0361	0.1035	0.0029	0.0415	0.1232	0.022	0.0177	0.0019	0.0015	0.0216	0.0231	0.1639	0.0313	0.1047	0.0427	0.0029
12	rs3764043	21488004	0.98	0.0176313199892257	1.04	0.0739648219953096	0.171837717250641	0.194377363497736	0.0046	0.0093	0.0861	0.0139	0.046	0.0178	0.0171	0.0211	0.0015	0.0368	0.0361	0.1035	0.0029	0.0416	0.1232	0.022	0.0177	0.0019	0.0015	0.0216	0.0231	0.1639	0.0313	0.1047	0.0427	0.0029
12	rs61364007	21488075	0.98	0.0176313199892257	1.04	0.0739648219953096	0.171338126722616	0.196035857813429	0.0046	0.0093	0.0861	0.0139	0.046	0.0178	0.0171	0.0211	0.0015	0.0368	0.0361	0.1035	0.0029	0.0416	0.1232	0.022	0.0177	0.0019	0.0015	0.0216	0.0231	0.1639	0.0313	0.1047	0.0427	0.0029
12	rs4148978	21488675	0.98	0.0176313199892257	1.01	0.120454976543865	0.161937527330184	0.231816804768686	0.0047	0.0093	0.0861	0.0139	0.0459	0.0179	0.0171	0.0211	0.0016	0.0368	0.0363	0.1034	0.0029	0.0415	0.1232	0.022	0.0177	0.0019	0.0016	0.0215	0.0231	0.1639	0.0312	0.1048	0.0426	0.0029
12	rs3764042	21489626	0.98	0.0176313199892257	1.01	0.120454976543865	0.177498195826983	0.285272005136179	0.0047	0.0093	0.0859	0.0139	0.0461	0.0179	0.0171	0.021	0.0017	0.0361	0.0365	0.1022	0.0027	0.0417	0.1234	0.022	0.0177	0.0019	0.0016	0.0216	0.023	0.1654	0.0309	0.1052	0.0425	0.0029
12	rs11836617	21495542	0.99	0.0135827579755248	1.01	0.120454976543865	0.11875745730914	0.202192406842174	0.0052	0.0089	0.0856	0.0141	0.0455	0.0185	0.0179	0.0214	0.0022	0.0358	0.0373	0.1007	0.0031	0.0418	0.1207	0.0226	0.0187	0.0021	0.0018	0.0223	0.0224	0.1651	0.0308	0.1032	0.0437	0.0031
12	rs7138451	21495745	0.99	0.0135827579755248	1.01	0.120454976543865	0.118642899356728	0.208836326861065	0.0052	0.0089	0.0856	0.0141	0.0455	0.0185	0.0179	0.0214	0.0022	0.0358	0.0373	0.1007	0.0031	0.0418	0.1207	0.0226	0.0187	0.0021	0.0018	0.0223	0.0224	0.1651	0.0308	0.1032	0.0438	0.0031
12	rs73069061	21495792	0.99	0.0135827579755248	1.02	0.103026239636585	0.118557025291325	0.210003689127119	0.0052	0.0089	0.0856	0.0141	0.0455	0.0185	0.0179	0.0214	0.0022	0.0358	0.0373	0.1007	0.0031	0.0418	0.1207	0.0226	0.0187	0.0021	0.0018	0.0223	0.0224	0.1651	0.0308	0.1032	0.0438	0.0031
12	rs78604873	21496418	0.99	0.0135827579755248	1.02	0.103026239636585	0.117757368682104	0.235005566912277	0.0052	0.0089	0.0856	0.0141	0.0455	0.0185	0.0179	0.0214	0.0022	0.0358	0.0373	0.1007	0.0032	0.0418	0.1206	0.0226	0.0187	0.0021	0.0018	0.0223	0.0224	0.1651	0.0308	0.1031	0.0438	0.0031
12	rs116877313	21497556	0.99	0.0135827579755248	1.02	0.103026239636585	0.116819168986863	0.231597408969271	0.0052	0.0088	0.0856	0.0141	0.0455	0.0185	0.0179	0.0214	0.0022	0.0358	0.0372	0.1006	0.0032	0.0418	0.1205	0.0226	0.0187	0.0021	0.0018	0.0223	0.0224	0.1651	0.0308	0.1031	0.0439	0.0031
12	rs71446768	21497954	0.99	0.0135827579755248	1.01	0.120454976543865	0.116649081324515	0.241758495810501	0.0052	0.0088	0.0856	0.0141	0.0455	0.0185	0.0179	0.0214	0.0022	0.0358	0.0372	0.1006	0.0032	0.0418	0.1205	0.0226	0.0187	0.0021	0.0018	0.0223	0.0224	0.1651	0.0308	0.1031	0.0439	0.0031
12	rs10841797	21508230	0.99	0.0135827579755248	1.01	0.120454976543865	0.102247752326598	0.287264917912144	0.0054	0.0083	0.0849	0.014	0.0458	0.0191	0.0189	0.023	0.0025	0.0351	0.0363	0.1003	0.0033	0.0413	0.119	0.0234	0.0192	0.0022	0.002	0.0228	0.0222	0.1651	0.0308	0.1014	0.0452	0.003
12	rs61927807	21509694	0.99	0.0135827579755248	1.01	0.120454976543865	0.109533293739745	0.312586216985442	0.0054	0.0082	0.0847	0.014	0.046	0.0192	0.019	0.0229	0.0025	0.0351	0.0361	0.1003	0.0033	0.0411	0.1191	0.0235	0.0193	0.0022	0.002	0.0228	0.0221	0.1654	0.0307	0.1011	0.0452	0.003
12	rs17418255	21510541	0.99	0.0135827579755248	1	0.139999700676332	0.113140119648758	0.334350420088052	0.0054	0.0082	0.0846	0.014	0.046	0.0192	0.0191	0.0229	0.0025	0.0351	0.0361	0.1003	0.0033	0.041	0.1191	0.0236	0.0193	0.0022	0.002	0.0228	0.022	0.1656	0.0307	0.101	0.0452	0.003
12	rs80327461	21520971	1	0.0103504126855126	1	0.139999700676332	0.112667985290079	0.350546110054238	0.0053	0.0081	0.0843	0.014	0.046	0.0194	0.0194	0.0233	0.0025	0.0354	0.036	0.1005	0.0033	0.0406	0.1194	0.0239	0.0196	0.0022	0.002	0.0229	0.0218	0.1651	0.0306	0.1003	0.0453	0.0029
12	rs12833409	21533355	1	0.0103504126855126	1	0.139999700676332	0.122225685269574	0.366959417921597	0.0053	0.008	0.0838	0.014	0.0461	0.0197	0.0199	0.0237	0.0025	0.0359	0.036	0.1008	0.0037	0.04	0.1198	0.0243	0.02	0.0022	0.0021	0.0229	0.0216	0.1644	0.0306	0.0994	0.0453	0.0028
12	rs12320968	21539769	1	0.0103504126855126	1	0.139999700676332	0.129949821427624	0.470568050243746	0.0052	0.0077	0.0827	0.0139	0.0465	0.0197	0.0202	0.0241	0.0025	0.0361	0.036	0.1013	0.0036	0.0394	0.12	0.0244	0.0201	0.0021	0.0021	0.023	0.0216	0.1643	0.0305	0.0988	0.0456	0.0028
12	rs12818993	21541947	1	0.0103504126855126	1.01	0.120454976543865	0.13818168909318	0.359540704723624	0.0052	0.0076	0.0821	0.0139	0.0467	0.0197	0.0204	0.0243	0.0025	0.0362	0.036	0.1015	0.0036	0.039	0.1202	0.0245	0.0201	0.0021	0.0021	0.0231	0.0216	0.1643	0.0305	0.0984	0.0458	0.0028
12	rs117311293	21547095	1	0.0103504126855126	1.01	0.120454976543865	0.138275912710137	0.396925592817307	0.0053	0.0075	0.082	0.0139	0.0468	0.0197	0.0205	0.0244	0.0025	0.0362	0.036	0.1016	0.0036	0.039	0.1202	0.0245	0.0202	0.0021	0.0021	0.0231	0.0216	0.1643	0.0305	0.0983	0.0459	0.0028
12	rs2192174	21558220	1	0.0103504126855126	1.01	0.120454976543865	0.138495917590172	0.401056258058075	0.0053	0.0075	0.0819	0.0139	0.0469	0.0197	0.0205	0.0246	0.0025	0.0362	0.036	0.1016	0.0036	0.0389	0.1202	0.0245	0.0202	0.0021	0.0021	0.0232	0.0216	0.1643	0.0305	0.0982	0.046	0.0028
12	rs10841805	21563144	1	0.0103504126855126	1.01	0.120454976543865	0.136523420377371	0.373279883002207	0.0053	0.0075	0.0819	0.0139	0.0469	0.0197	0.0205	0.0246	0.0025	0.0362	0.0361	0.1017	0.0036	0.0388	0.12	0.0245	0.0202	0.0021	0.0021	0.0232	0.0216	0.1641	0.0304	0.0983	0.0461	0.0028
12	rs7303253	21564358	1	0.0103504126855126	1.01	0.120454976543865	0.136025171578808	0.376324473020099	0.0053	0.0075	0.0819	0.0139	0.0469	0.0197	0.0205	0.0246	0.0025	0.0362	0.0361	0.1017	0.0036	0.0388	0.1197	0.0245	0.0202	0.0021	0.0021	0.0232	0.0216	0.1642	0.0304	0.0983	0.0462	0.0028
12	rs9788091	21571978	0.99	0.0135827579755248	1.01	0.120454976543865	0.271155185232334	0.281765454544118	0.0054	0.0067	0.0789	0.014	0.0475	0.0194	0.0214	0.0263	0.0023	0.037	0.0362	0.1043	0.0047	0.0374	0.1278	0.0249	0.022	0.0021	0.0024	0.0224	0.0185	0.1591	0.028	0.0953	0.0478	0.0023
12	rs12817513	21578559	0.99	0.0135827579755248	1.01	0.120454976543865	0.261832716408206	0.25635159060674	0.0054	0.0066	0.0789	0.0141	0.0477	0.0193	0.0211	0.0264	0.0023	0.0369	0.0364	0.1045	0.0047	0.0374	0.1279	0.0248	0.0223	0.0021	0.0024	0.0225	0.0183	0.1587	0.028	0.0949	0.048	0.0023
12	rs117815908	21580823	0.99	0.0135827579755248	1.01	0.120454976543865	0.25661060943555	0.260895773789267	0.0054	0.0066	0.079	0.0141	0.0477	0.0193	0.021	0.0264	0.0023	0.0368	0.0364	0.1046	0.0047	0.0374	0.128	0.0248	0.0223	0.0021	0.0024	0.0225	0.0183	0.1588	0.028	0.0949	0.048	0.0023
12	rs79604506	21586636	0.98	0.0176313199892257	1.01	0.120454976543865	0.265923783115125	0.253975961160629	0.0051	0.0065	0.0793	0.014	0.0477	0.0194	0.0208	0.0266	0.0023	0.0365	0.0365	0.1049	0.0047	0.0375	0.1279	0.025	0.0221	0.0021	0.0024	0.0225	0.0183	0.159	0.0282	0.0947	0.0481	0.0023
12	rs2417983	21592094	0.98	0.0176313199892257	1.01	0.120454976543865	0.252998122553371	0.222660463049279	0.0051	0.0065	0.0795	0.0139	0.0477	0.0194	0.0208	0.0268	0.0023	0.0364	0.0365	0.1051	0.0047	0.0375	0.1279	0.0248	0.0221	0.0021	0.0024	0.0224	0.0182	0.159	0.0282	0.0948	0.0482	0.0023
12	rs80091847	21597569	0.98	0.0176313199892257	1.01	0.120454976543865	0.252953698747391	0.221686572135252	0.0051	0.0065	0.0795	0.0139	0.0477	0.0194	0.0208	0.0268	0.0023	0.0364	0.0365	0.1051	0.0047	0.0375	0.1279	0.0248	0.0221	0.0021	0.0024	0.0224	0.0182	0.159	0.0282	0.0948	0.0482	0.0023
12	rs17625988	21601870	0.98	0.0176313199892257	0.96	0.241969076141015	0.25317586042552	0.220714078183654	0.0051	0.0065	0.0795	0.0139	0.0477	0.0194	0.0208	0.0268	0.0023	0.0364	0.0365	0.1051	0.0047	0.0375	0.1279	0.0248	0.0221	0.0021	0.0024	0.0224	0.0182	0.159	0.0282	0.0948	0.0482	0.0023
12	rs74325975	21602020	0.98	0.0176313199892257	0.96	0.241969076141015	0.25335366653211	0.219958662185691	0.0051	0.0065	0.0795	0.0139	0.0477	0.0194	0.0208	0.0268	0.0023	0.0364	0.0365	0.1051	0.0047	0.0375	0.1279	0.0248	0.0221	0.0021	0.0024	0.0224	0.0182	0.159	0.0282	0.0948	0.0482	0.0023
12	rs61926272	21602237	0.98	0.0176313199892257	0.96	0.241969076141015	0.25362050362361	0.219850814886909	0.0051	0.0065	0.0795	0.0139	0.0477	0.0194	0.0208	0.0268	0.0023	0.0364	0.0365	0.1051	0.0047	0.0375	0.1279	0.0248	0.0221	0.0021	0.0024	0.0224	0.0182	0.159	0.0282	0.0948	0.0482	0.0023
12	rs10770812	21604740	0.99	0.0135827579755248	0.95	0.274028283204826	0.260431545798739	0.21255813402868	0.005	0.0065	0.0795	0.0139	0.0477	0.0194	0.0208	0.0268	0.0023	0.0364	0.0365	0.1051	0.0047	0.0374	0.1278	0.0249	0.0222	0.0021	0.0024	0.0224	0.0182	0.1591	0.0281	0.0948	0.0482	0.0023
12	rs71539404	21604779	0.99	0.0135827579755248	0.94	0.308944172156586	0.260431545798739	0.21255813402868	0.005	0.0065	0.0795	0.0139	0.0477	0.0194	0.0208	0.0268	0.0023	0.0364	0.0365	0.1051	0.0047	0.0374	0.1278	0.0249	0.0222	0.0021	0.0024	0.0224	0.0182	0.1591	0.0281	0.0948	0.0482	0.0023
12	rs68030467	21609936	0.99	0.0135827579755248	0.95	0.274028283204826	0.261335058889406	0.212131683724632	0.0051	0.0064	0.0798	0.014	0.0477	0.0193	0.0208	0.0268	0.0023	0.0361	0.0366	0.105	0.0047	0.0372	0.1275	0.0247	0.0222	0.0021	0.0024	0.0223	0.0181	0.16	0.0281	0.0947	0.0483	0.0023
12	rs11046071	21613270	0.99	0.0135827579755248	0.93	0.346822133743557	0.263237974348919	0.213732330589478	0.005	0.0064	0.0798	0.0139	0.0478	0.0193	0.0208	0.0269	0.0022	0.0361	0.0367	0.105	0.0047	0.0372	0.1277	0.0247	0.0222	0.0021	0.0024	0.0223	0.018	0.16	0.0281	0.0947	0.0484	0.0022
12	rs6500	21623969	0.99	0.0135827579755248	0.93	0.346822133743557	0.255492660766615	0.232146024310052	0.005	0.0064	0.0798	0.0139	0.0477	0.0193	0.0208	0.0269	0.0022	0.0361	0.0367	0.105	0.0046	0.0372	0.1277	0.0247	0.0222	0.0021	0.0024	0.0223	0.018	0.16	0.0281	0.0948	0.0484	0.0022
12	rs73082652	21625064	0.99	0.0135827579755248	0.93	0.346822133743557	0.255135479688565	0.245996054576213	0.005	0.0064	0.0798	0.0139	0.0477	0.0193	0.0208	0.0269	0.0022	0.0361	0.0367	0.105	0.0046	0.0372	0.1277	0.0247	0.0222	0.0021	0.0024	0.0223	0.018	0.16	0.028	0.0948	0.0484	0.0022
12	rs4987216	21643398	0.99	0.0135827579755248	0.92	0.387761932740255	0.267340896928327	0.254088928301906	0.005	0.006	0.0802	0.0138	0.0477	0.019	0.0208	0.027	0.002	0.0365	0.0368	0.105	0.0045	0.0364	0.1277	0.0247	0.0225	0.0023	0.0025	0.0218	0.0178	0.1603	0.0277	0.0955	0.049	0.002
12	rs17627175	21643892	0.99	0.0135827579755248	0.92	0.387761932740255	0.267432463749806	0.25138209803717	0.005	0.006	0.0802	0.0138	0.0477	0.019	0.0208	0.027	0.002	0.0365	0.0368	0.105	0.0045	0.0364	0.1277	0.0247	0.0225	0.0023	0.0025	0.0218	0.0177	0.1603	0.0277	0.0955	0.049	0.002
12	rs36015836	21646768	0.99	0.0135827579755248	0.92	0.387761932740255	0.268578481680748	0.234014448019754	0.005	0.0059	0.0803	0.0138	0.0476	0.0189	0.0208	0.027	0.002	0.0366	0.0368	0.105	0.0044	0.0363	0.1278	0.0247	0.0226	0.0023	0.0025	0.0217	0.0177	0.1602	0.0277	0.0957	0.0491	0.002
12	rs76053842	21647545	0.99	0.0135827579755248	0.92	0.387761932740255	0.273698819162931	0.252959970246721	0.005	0.0058	0.0804	0.0138	0.0476	0.0189	0.0208	0.0271	0.0019	0.0367	0.0367	0.1051	0.0044	0.0362	0.128	0.0247	0.0226	0.0023	0.0025	0.0217	0.0177	0.1602	0.0276	0.0958	0.0491	0.002
12	rs12833589	21647758	0.99	0.0135827579755248	0.92	0.387761932740255	0.276488307671969	0.237655130025617	0.005	0.0058	0.0805	0.0138	0.0476	0.0189	0.0208	0.0271	0.0019	0.0367	0.0367	0.1051	0.0043	0.0362	0.128	0.0247	0.0226	0.0023	0.0025	0.0217	0.0176	0.1602	0.0276	0.0958	0.0491	0.0019
12	rs117589247	21648203	0.99	0.0135827579755248	0.91	0.431857736337621	0.280607113702678	0.238319010462656	0.005	0.0058	0.0804	0.0138	0.0476	0.0188	0.0208	0.0271	0.0019	0.0367	0.0367	0.1052	0.0043	0.0362	0.1281	0.0247	0.0226	0.0023	0.0025	0.0217	0.0176	0.1602	0.0276	0.0958	0.0491	0.0019
12	rs2110159	21649160	0.99	0.0135827579755248	0.91	0.431857736337621	0.28789374290239	0.241202673904836	0.005	0.0058	0.0804	0.0138	0.0476	0.0188	0.0208	0.0271	0.0019	0.0367	0.0367	0.1053	0.0043	0.0361	0.1282	0.0248	0.0227	0.0023	0.0025	0.0217	0.0176	0.1601	0.0276	0.0958	0.0491	0.0019
12	rs73071387	21654265	0.99	0.0135827579755248	0.91	0.431857736337621	0.285279886505824	0.266266994424014	0.005	0.0058	0.0804	0.0139	0.0475	0.0187	0.0208	0.027	0.0019	0.0367	0.0368	0.1053	0.0044	0.0362	0.1282	0.0247	0.0226	0.0024	0.0025	0.0217	0.0176	0.1601	0.0276	0.0959	0.049	0.0019
12	rs79952831	21657074	0.99	0.0135827579755248	0.91	0.431857736337621	0.278543616836402	0.256125040364968	0.005	0.0058	0.0803	0.0139	0.0475	0.0187	0.0208	0.027	0.0019	0.0367	0.0369	0.1055	0.0044	0.0362	0.1281	0.0246	0.0226	0.0024	0.0025	0.0217	0.0176	0.1601	0.0276	0.096	0.049	0.0019
12	rs2417993	21666908	0.99	0.0135827579755248	0.91	0.431857736337621	0.258225132981481	0.261237595115044	0.0052	0.0056	0.0801	0.0139	0.0474	0.0185	0.0207	0.0267	0.0019	0.0369	0.0373	0.1061	0.0045	0.0363	0.1278	0.0244	0.0224	0.0025	0.0025	0.0216	0.0176	0.1601	0.0276	0.0963	0.0488	0.0018
12	rs1366	21669027	0.99	0.0135827579755248	0.9	0.479198205640863	0.256968915400123	0.246667283478896	0.0052	0.0056	0.0801	0.0139	0.0474	0.0185	0.0207	0.0267	0.0019	0.0369	0.0374	0.1061	0.0046	0.0363	0.1278	0.0244	0.0224	0.0025	0.0025	0.0216	0.0176	0.1601	0.0276	0.0963	0.0487	0.0018
12	rs71539413	21670252	0.99	0.0135827579755248	0.9	0.479198205640863	0.259709960774506	0.25975738187356	0.0052	0.0056	0.0801	0.0139	0.0475	0.0184	0.0207	0.0267	0.0019	0.037	0.0374	0.1061	0.0046	0.0363	0.1278	0.0243	0.0224	0.0025	0.0025	0.0216	0.0176	0.1601	0.0276	0.0963	0.0487	0.0018
12	rs10743417	21673089	0.99	0.0135827579755248	0.9	0.479198205640863	0.261063826276654	0.242314726367824	0.0052	0.0056	0.0801	0.0139	0.0474	0.0184	0.0207	0.0267	0.0019	0.037	0.0374	0.1063	0.0046	0.0363	0.1279	0.0243	0.0223	0.0026	0.0025	0.0216	0.0175	0.1601	0.0276	0.0963	0.0487	0.0018
12	rs12829508	21680363	0.99	0.0135827579755248	0.9	0.479198205640863	0.274766321313162	0.22157844819789	0.0052	0.0057	0.0802	0.0138	0.0474	0.0182	0.0206	0.0269	0.002	0.037	0.0375	0.1069	0.0047	0.0362	0.1283	0.0241	0.0221	0.0028	0.0025	0.0215	0.0175	0.1602	0.0271	0.0958	0.0484	0.0018
12	rs79264258	21690678	1	0.0103504126855126	0.9	0.479198205640863	0.284190602919988	0.218450379223358	0.0053	0.0058	0.0811	0.0136	0.0472	0.0179	0.0202	0.0274	0.0021	0.0375	0.038	0.1074	0.0048	0.0358	0.1284	0.0239	0.0218	0.0034	0.0025	0.0215	0.0169	0.16	0.0257	0.0959	0.0485	0.0018
12	rs11046107	21691046	1	0.0103504126855126	0.88	0.583941145430028	0.285327297294852	0.219419599078099	0.0053	0.0058	0.0811	0.0136	0.0472	0.0179	0.0202	0.0274	0.0021	0.0375	0.038	0.1074	0.0048	0.0358	0.1284	0.0239	0.0218	0.0034	0.0025	0.0215	0.0169	0.16	0.0257	0.0959	0.0485	0.0018
12	rs73085304	21691789	1	0.0103504126855126	0.88	0.583941145430028	0.286371401882914	0.211066798329293	0.0053	0.0058	0.0811	0.0136	0.0472	0.0178	0.0202	0.0274	0.0021	0.0375	0.038	0.1074	0.0048	0.0358	0.1284	0.0239	0.0218	0.0034	0.0025	0.0215	0.0169	0.16	0.0257	0.0959	0.0485	0.0018
12	rs61733199	21695439	1	0.0103504126855126	0.88	0.583941145430028	0.28903833115018	0.218127618961104	0.0053	0.0058	0.0811	0.0136	0.0472	0.0178	0.0202	0.0274	0.0021	0.0375	0.038	0.1074	0.0048	0.0358	0.1283	0.024	0.0218	0.0034	0.0025	0.0215	0.0169	0.16	0.0256	0.0959	0.0485	0.0018
12	rs74626198	21696251	1	0.0103504126855126	0.88	0.583941145430028	0.293015400071707	0.217912532524193	0.0053	0.0058	0.0812	0.0136	0.0472	0.0178	0.0202	0.0274	0.0021	0.0376	0.0379	0.1074	0.0049	0.0358	0.1283	0.024	0.0218	0.0035	0.0025	0.0215	0.0169	0.16	0.0256	0.0959	0.0485	0.0018
12	rs7137769	21701199	1	0.0103504126855126	0.88	0.583941145430028	0.298525107968727	0.198741025907447	0.0053	0.0058	0.0812	0.0136	0.0471	0.0178	0.0202	0.0274	0.0021	0.0377	0.0378	0.1074	0.0049	0.0358	0.1283	0.0239	0.0217	0.0035	0.0026	0.0215	0.0168	0.1601	0.0255	0.0959	0.0485	0.0018
12	rs117089078	21703496	1	0.0103504126855126	0.88	0.583941145430028	0.298282309370907	0.191383517578088	0.0053	0.0058	0.0812	0.0136	0.0471	0.0178	0.0202	0.0275	0.0021	0.0377	0.0378	0.1074	0.0049	0.0358	0.1283	0.024	0.0217	0.0035	0.0026	0.0215	0.0168	0.1602	0.0255	0.0959	0.0484	0.0018
12	rs1351110	21705896	1	0.0103504126855126	0.88	0.583941145430028	0.29359279683037	0.240869377161002	0.0053	0.0058	0.0813	0.0136	0.0471	0.0178	0.0202	0.0275	0.0021	0.0379	0.0378	0.1074	0.0049	0.0358	0.1283	0.024	0.0217	0.0035	0.0026	0.0215	0.0168	0.1603	0.0254	0.0958	0.0484	0.0018
12	rs11046113	21707533	1	0.0103504126855126	0.88	0.583941145430028	0.300666259704393	0.229735260309747	0.0053	0.0058	0.0813	0.0136	0.047	0.0178	0.0202	0.0275	0.0021	0.0379	0.0378	0.1074	0.0049	0.0358	0.1283	0.0241	0.0218	0.0035	0.0026	0.0215	0.0168	0.1603	0.0254	0.0957	0.0484	0.0018
12	rs7977648	21711381	1	0.0103504126855126	0.87	0.641494868499257	0.293929891297587	0.218450379223358	0.0053	0.0058	0.0813	0.0136	0.0471	0.0178	0.0202	0.0275	0.0021	0.0379	0.0379	0.1073	0.0049	0.0358	0.1282	0.024	0.0218	0.0035	0.0026	0.0215	0.0168	0.1601	0.0254	0.0957	0.0484	0.0018
12	rs2306180	21713402	1	0.0103504126855126	0.87	0.641494868499257	0.291670496939731	0.220390224613023	0.0053	0.0058	0.0813	0.0136	0.0471	0.0178	0.0202	0.0275	0.0021	0.0379	0.0379	0.1073	0.0049	0.0358	0.1282	0.024	0.0218	0.0035	0.0026	0.0215	0.0168	0.1601	0.0254	0.0957	0.0484	0.0018
12	rs4762707	21715049	1	0.0103504126855126	0.87	0.641494868499257	0.265604354529127	0.220714078183654	0.0053	0.0059	0.0814	0.0136	0.0473	0.0178	0.0202	0.0275	0.0022	0.038	0.038	0.1073	0.0049	0.0359	0.1279	0.024	0.0217	0.0036	0.0026	0.0214	0.0167	0.1599	0.0254	0.0959	0.0483	0.0019
12	rs11046120	21716815	1	0.0103504126855126	0.87	0.641494868499257	0.259890254894275	0.214587631989389	0.0053	0.0059	0.0814	0.0136	0.0473	0.0178	0.0202	0.0275	0.0022	0.038	0.038	0.1073	0.0049	0.0359	0.1279	0.024	0.0217	0.0036	0.0026	0.0213	0.0166	0.1599	0.0254	0.0959	0.0483	0.0019
12	rs3816655	21722014	1	0.0103504126855126	0.87	0.641494868499257	0.242502255682374	0.203452383151327	0.0054	0.0059	0.0815	0.0136	0.0473	0.0179	0.0203	0.0275	0.0022	0.038	0.0381	0.1074	0.0049	0.0359	0.1279	0.0239	0.0217	0.0036	0.0025	0.0213	0.0166	0.1596	0.0254	0.0959	0.0483	0.0019
12	rs7980373	21724360	1	0.0103504126855126	0.87	0.641494868499257	0.211878703649563	0.20366263355854	0.0056	0.0058	0.0816	0.0135	0.0473	0.0179	0.0202	0.0278	0.0022	0.038	0.0382	0.1077	0.0049	0.0359	0.1279	0.0238	0.0214	0.0036	0.0021	0.0213	0.0166	0.1597	0.0254	0.0959	0.0483	0.0019
12	rs117301190	21725625	1	0.0103504126855126	0.87	0.641494868499257	0.203439901980657	0.182092335747481	0.0055	0.0058	0.0817	0.0135	0.0473	0.0179	0.0202	0.0279	0.0023	0.038	0.0383	0.1078	0.0049	0.0359	0.1275	0.0237	0.0214	0.0036	0.0021	0.0213	0.0166	0.16	0.0254	0.096	0.0482	0.0019
12	rs118087431	21731675	1	0.0103504126855126	0.87	0.641494868499257	0.200071848240107	0.179668409768573	0.0055	0.0058	0.082	0.0134	0.0472	0.0178	0.02	0.0279	0.0023	0.0379	0.0385	0.1079	0.0049	0.0359	0.127	0.0236	0.0214	0.0037	0.0021	0.0212	0.0165	0.1608	0.0254	0.0958	0.048	0.0019
12	rs12811627	21734542	1	0.0103504126855126	0.87	0.641494868499257	0.193240320412106	0.170382409101083	0.0055	0.0058	0.0821	0.0134	0.0471	0.0178	0.02	0.0279	0.0023	0.0379	0.0385	0.1079	0.0049	0.036	0.1269	0.0235	0.0214	0.0037	0.0021	0.0212	0.0165	0.1609	0.0253	0.0957	0.048	0.002
12	rs10841852	21743118	1	0.0103504126855126	0.87	0.641494868499257	0.179359842427428	0.16722706395609	0.0055	0.0058	0.0823	0.0134	0.0475	0.0178	0.02	0.0278	0.0023	0.0381	0.0386	0.1077	0.0048	0.0359	0.1267	0.0234	0.0213	0.0037	0.002	0.0212	0.0167	0.1608	0.0253	0.0957	0.0483	0.0019
12	rs1600124	21744229	1	0.0103504126855126	0.87	0.641494868499257	0.171338126722616	0.186769247482587	0.0055	0.0058	0.0823	0.0134	0.0475	0.0178	0.0199	0.0279	0.0022	0.0381	0.0387	0.1071	0.0048	0.0359	0.1264	0.0234	0.0213	0.0037	0.002	0.0212	0.0167	0.1607	0.026	0.0959	0.0483	0.0019
12	rs77684552	21747308	1	0.0103504126855126	0.87	0.641494868499257	0.188083081111802	0.206402475603754	0.0054	0.0058	0.0825	0.0133	0.0476	0.0178	0.0196	0.0279	0.0021	0.0381	0.0388	0.1072	0.0047	0.0361	0.1263	0.0233	0.0212	0.0037	0.002	0.0212	0.0167	0.1607	0.0261	0.096	0.0483	0.0019
12	rs71539423	21757238	1.02	0.0058113257599233	0.87	0.641494868499257	0.157726726240247	0.0644963240392324	0.005	0.0059	0.0875	0.0106	0.0487	0.0168	0.0176	0.0294	0.0017	0.0382	0.0419	0.1116	0.0043	0.0336	0.124	0.0211	0.0195	0.0039	0.0019	0.0199	0.0166	0.1625	0.0255	0.0985	0.0466	0.0015
12	rs111457975	21765015	1.01	0.0077998467636837	0.87	0.641494868499257	0.273189066810097	0.138223683378998	0.0049	0.006	0.0896	0.0098	0.0489	0.0165	0.0169	0.0301	0.0016	0.0382	0.0428	0.1132	0.0041	0.0325	0.1229	0.0205	0.0189	0.004	0.0021	0.0195	0.0166	0.1629	0.0256	0.0992	0.0457	0.0014
12	rs74964662	21766390	1.01	0.0077998467636837	0.88	0.583941145430028	0.239215827507434	0.122857982015617	0.0049	0.006	0.0897	0.0097	0.0489	0.0165	0.0169	0.0301	0.0016	0.0382	0.0428	0.1132	0.0041	0.0324	0.1229	0.0205	0.0189	0.004	0.0021	0.0195	0.0166	0.1629	0.0256	0.0993	0.0456	0.0014
12	rs1981948	21768046	1	0.0103504126855126	0.88	0.583941145430028	0.173377461879135	0.0715142217941962	0.0049	0.006	0.0898	0.0097	0.049	0.0165	0.0169	0.0301	0.0016	0.0382	0.0428	0.1133	0.0041	0.0323	0.1228	0.0205	0.0189	0.004	0.0021	0.0195	0.0167	0.163	0.0256	0.0994	0.0456	0.0014
12	rs16924062	21768209	1	0.0103504126855126	0.88	0.583941145430028	0.17983617548373	0.0718694516388229	0.0049	0.006	0.0898	0.0097	0.049	0.0165	0.0169	0.0301	0.0016	0.0382	0.0428	0.1133	0.0041	0.0323	0.1228	0.0205	0.0189	0.004	0.0021	0.0195	0.0167	0.163	0.0256	0.0994	0.0456	0.0014
12	rs16924082	21781141	1	0.0103504126855126	0.88	0.583941145430028	0.185049424132958	0.0708059500299208	0.0049	0.006	0.0904	0.0097	0.0488	0.0165	0.0168	0.0303	0.0016	0.0383	0.0423	0.1135	0.0042	0.0322	0.1225	0.0203	0.0189	0.004	0.0023	0.0196	0.0165	0.1623	0.0256	0.1	0.0458	0.0014
12	rs1650283	21786893	1	0.0103504126855126	0.88	0.583941145430028	0.18962943151274	0.067793837675817	0.0049	0.006	0.0906	0.0097	0.0488	0.0165	0.0168	0.0303	0.0016	0.0383	0.0422	0.1136	0.0042	0.0321	0.1223	0.0202	0.0189	0.004	0.0023	0.0196	0.0165	0.1626	0.0256	0.1	0.0457	0.0014
12	rs117038277	21791062	1	0.0103504126855126	0.88	0.583941145430028	0.186843728008908	0.0671011813753681	0.0049	0.006	0.0906	0.0097	0.0488	0.0165	0.0168	0.0303	0.0016	0.0383	0.0422	0.1136	0.0041	0.0321	0.1223	0.0202	0.0189	0.004	0.0023	0.0196	0.0165	0.1627	0.0256	0.1	0.0457	0.0014
12	rs74459792	21793834	1	0.0103504126855126	0.88	0.583941145430028	0.185347784103331	0.0668939645962369	0.0049	0.006	0.0907	0.0096	0.0488	0.0165	0.0168	0.0303	0.0016	0.0383	0.0422	0.1136	0.0041	0.0321	0.1222	0.0202	0.0189	0.004	0.0023	0.0196	0.0165	0.1627	0.0256	0.1	0.0457	0.0014
12	rs2114897	21797595	1	0.0103504126855126	0.88	0.583941145430028	0.185571735384781	0.0660677823225773	0.0049	0.006	0.0907	0.0096	0.0488	0.0165	0.0168	0.0303	0.0016	0.0383	0.0422	0.1136	0.0041	0.0321	0.1222	0.0202	0.0189	0.004	0.0023	0.0196	0.0165	0.1628	0.0256	0.1	0.0457	0.0014
12	rs74758658	21801579	1	0.0103504126855126	0.88	0.583941145430028	0.184974877308026	0.0674471379883101	0.0049	0.006	0.0908	0.0096	0.0488	0.0164	0.0168	0.0303	0.0016	0.0383	0.0422	0.1136	0.0041	0.0321	0.1221	0.0202	0.0189	0.0039	0.0023	0.0196	0.0165	0.1628	0.0256	0.1001	0.0456	0.0014
12	rs67286733	21815389	1.01	0.0077998467636837	0.88	0.583941145430028	0.176553441803443	0.0730110712971125	0.005	0.0059	0.0916	0.0096	0.0488	0.0164	0.0167	0.0304	0.0017	0.0383	0.0421	0.114	0.004	0.0321	0.1214	0.02	0.0191	0.0039	0.0023	0.0196	0.0165	0.1631	0.0256	0.1002	0.0452	0.0014
12	Affx-7419531	21815421	1.01	0.0077998467636837	0.88	0.583941145430028	0.139062607381439	0.0682108564258629	0.0051	0.0059	0.0916	0.0096	0.0488	0.0164	0.0167	0.0304	0.0017	0.0383	0.0421	0.114	0.004	0.0321	0.1214	0.02	0.0191	0.0039	0.0024	0.0196	0.0165	0.1631	0.0256	0.0996	0.0452	0.0017
12	rs12826014	21815800	1	0.0103504126855126	0.88	0.583941145430028	0.143389114085371	0.0686289413063837	0.0051	0.0059	0.0911	0.0096	0.0488	0.0164	0.0167	0.0304	0.0017	0.0382	0.042	0.114	0.004	0.0321	0.1214	0.02	0.0191	0.0039	0.0025	0.0196	0.0169	0.1632	0.0256	0.0997	0.0452	0.0017
12	rs7316475	21819903	1	0.0103504126855126	0.88	0.583941145430028	0.127303319446402	0.0634125350556216	0.0052	0.0059	0.0918	0.0097	0.0493	0.0162	0.0161	0.0305	0.0018	0.0384	0.0419	0.1132	0.004	0.0322	0.12	0.0199	0.0191	0.0038	0.0025	0.0196	0.0171	0.1639	0.0257	0.1004	0.045	0.0018
12	rs1586844	21869672	1.01	0.0077998467636837	0.88	0.583941145430028	0.0714633802998848	0.0763343786965681	0.0055	0.0059	0.0931	0.0097	0.0491	0.0161	0.0161	0.0305	0.0019	0.0379	0.0413	0.1139	0.0038	0.0328	0.1186	0.0197	0.0192	0.0036	0.0021	0.0191	0.0173	0.1645	0.0257	0.101	0.0449	0.0017
12	rs73070653	21874540	1.01	0.0077998467636837	0.88	0.583941145430028	0.0660719652743163	0.0758247429028631	0.0056	0.0059	0.0933	0.0097	0.0491	0.0161	0.016	0.0306	0.0019	0.0379	0.0413	0.1138	0.0038	0.033	0.118	0.0197	0.0192	0.0036	0.0021	0.019	0.0173	0.1646	0.0258	0.1012	0.045	0.0017
12	rs75455635	21880035	1.01	0.0077998467636837	0.88	0.583941145430028	0.0548217583162424	0.0685591865461554	0.0056	0.0059	0.0938	0.0098	0.0492	0.0161	0.0158	0.0307	0.0019	0.0378	0.0413	0.1137	0.0037	0.0333	0.117	0.0197	0.0192	0.0036	0.002	0.019	0.0173	0.1647	0.0258	0.1014	0.0451	0.0017
12	rs61928469	21881378	1.01	0.0077998467636837	0.92	0.387761932740255	0.054230411424547	0.0685591865461554	0.0056	0.0059	0.0939	0.0098	0.0493	0.0161	0.0158	0.0307	0.0019	0.0378	0.0413	0.1137	0.0037	0.0333	0.117	0.0197	0.0191	0.0036	0.002	0.019	0.0173	0.1647	0.0257	0.1014	0.0451	0.0017
12	rs80181342	21883218	1.01	0.0077998467636837	0.91	0.431857736337621	0.0526857180760252	0.0701710063148475	0.0056	0.0058	0.0939	0.0098	0.0493	0.0161	0.0158	0.0307	0.0019	0.0378	0.0414	0.1138	0.0037	0.0333	0.117	0.0196	0.0191	0.0036	0.002	0.019	0.0173	0.1647	0.0257	0.1015	0.0451	0.0017
12	rs76902794	21885429	1.01	0.0077998467636837	0.91	0.431857736337621	0.0506062268882377	0.0703823905035144	0.0056	0.0058	0.094	0.0099	0.0493	0.0161	0.0158	0.0306	0.0019	0.0378	0.0414	0.1138	0.0037	0.0333	0.117	0.0196	0.0191	0.0036	0.002	0.019	0.0173	0.1646	0.0257	0.1015	0.0451	0.0017
12	rs75589531	21909041	1.01	0.0077998467636837	0.91	0.431857736337621	0.0441711453172163	0.0783868612179857	0.0057	0.0057	0.0943	0.01	0.049	0.016	0.0158	0.0301	0.0019	0.0378	0.0417	0.114	0.0037	0.0335	0.1171	0.0196	0.0192	0.0036	0.0019	0.0187	0.0173	0.1651	0.0254	0.1018	0.0447	0.0017
12	rs61928473	21911561	1.01	0.0077998467636837	0.91	0.431857736337621	0.0439302011804431	0.081282539539209	0.0057	0.0057	0.0943	0.01	0.049	0.016	0.0158	0.0301	0.0019	0.0378	0.0417	0.114	0.0037	0.0335	0.1171	0.0196	0.0192	0.0036	0.0019	0.0187	0.0173	0.1651	0.0254	0.1018	0.0446	0.0017
12	rs77928504	21930527	1.01	0.0077998467636837	0.91	0.431857736337621	0.0431681795278919	0.0744485145023362	0.0057	0.0056	0.0944	0.01	0.049	0.016	0.0157	0.03	0.0019	0.0378	0.0418	0.114	0.0037	0.0334	0.1171	0.0195	0.0191	0.0036	0.0019	0.0187	0.0173	0.1651	0.0254	0.102	0.0446	0.0017
12	rs118106744	21936398	1.01	0.0077998467636837	0.91	0.431857736337621	0.0431236379814604	0.0755341510079107	0.0057	0.0056	0.0944	0.01	0.0489	0.016	0.0157	0.03	0.0019	0.0378	0.0418	0.114	0.0037	0.0334	0.1171	0.0195	0.0191	0.0036	0.0019	0.0187	0.0174	0.1652	0.0254	0.102	0.0445	0.0017
12	rs17630922	21957838	1.01	0.0077998467636837	0.91	0.431857736337621	0.0407362552958357	0.0763343786965681	0.0057	0.0056	0.0945	0.01	0.0489	0.0159	0.0157	0.03	0.0019	0.0379	0.0417	0.114	0.0037	0.0334	0.1171	0.0195	0.0191	0.0037	0.0019	0.0187	0.0174	0.1651	0.0254	0.1022	0.0444	0.0018
12	rs113775042	21967057	1.01	0.0077998467636837	0.91	0.431857736337621	0.0392702730501933	0.0797180226008069	0.0057	0.0056	0.0947	0.01	0.0489	0.0159	0.0157	0.03	0.0019	0.038	0.0417	0.1139	0.0036	0.0334	0.1171	0.0195	0.019	0.0037	0.0018	0.0187	0.0174	0.165	0.0254	0.1024	0.0443	0.0018
12	rs73070690	21979507	1.02	0.0058113257599233	0.91	0.431857736337621	0.0347576577027944	0.0817318068571982	0.0057	0.0055	0.0952	0.0101	0.049	0.0158	0.0156	0.03	0.0019	0.0384	0.0415	0.1138	0.0035	0.0332	0.117	0.0194	0.0188	0.0038	0.0017	0.0187	0.0174	0.1647	0.0255	0.1033	0.0439	0.0018
12	rs17631144	21980378	1.02	0.0058113257599233	0.92	0.387761932740255	0.0341222378757166	0.0828593539718707	0.0057	0.0055	0.0952	0.0101	0.049	0.0158	0.0156	0.03	0.0019	0.0384	0.0414	0.1138	0.0035	0.0332	0.117	0.0194	0.0188	0.0038	0.0017	0.0187	0.0174	0.1647	0.0255	0.1033	0.0439	0.0018
12	rs1283811	21981225	1.02	0.0058113257599233	0.92	0.387761932740255	0.0331101225032966	0.0866626688665699	0.0057	0.0055	0.0953	0.0101	0.049	0.0158	0.0156	0.03	0.0019	0.0384	0.0414	0.1137	0.0035	0.0332	0.117	0.0194	0.0188	0.0038	0.0016	0.0187	0.0174	0.1647	0.0255	0.1034	0.0439	0.0018
12	rs76105028	21987247	1.02	0.0058113257599233	0.92	0.387761932740255	0.047528329230999	0.108097900011537	0.0055	0.0051	0.0962	0.0101	0.0491	0.0153	0.0154	0.0301	0.0017	0.039	0.0412	0.1141	0.0034	0.0325	0.1174	0.0191	0.0184	0.0038	0.0013	0.0183	0.0175	0.166	0.0255	0.1039	0.0434	0.0017
12	rs1517284	21988088	1.02	0.0058113257599233	0.92	0.387761932740255	0.0478461901728748	0.108097900011537	0.0054	0.0051	0.0962	0.0101	0.0491	0.0153	0.0154	0.0301	0.0017	0.039	0.0412	0.1141	0.0034	0.0325	0.1174	0.0191	0.0184	0.0038	0.0013	0.0183	0.0175	0.166	0.0255	0.1039	0.0434	0.0017
12	rs12369421	21992297	1.01	0.0077998467636837	0.93	0.346822133743557	0.0519245559462112	0.128709003578474	0.0052	0.0049	0.0966	0.0102	0.0492	0.0152	0.0153	0.03	0.0016	0.0394	0.0411	0.1144	0.0032	0.0325	0.1174	0.0191	0.0182	0.0037	0.0012	0.0182	0.0175	0.1664	0.0255	0.1043	0.0433	0.0015
12	rs67543549	21992744	1.02	0.0058113257599233	0.93	0.346822133743557	0.0521436837917787	0.126925256459121	0.0052	0.0049	0.0966	0.0102	0.0492	0.0151	0.0153	0.0301	0.0016	0.0395	0.041	0.1145	0.0032	0.0325	0.1174	0.0191	0.0182	0.0037	0.0012	0.0182	0.0175	0.1664	0.0255	0.1044	0.0433	0.0015
12	rs1643235	21995555	1.02	0.0058113257599233	0.94	0.308944172156586	0.0523634316170826	0.128798433641839	0.0052	0.0049	0.0968	0.0102	0.0492	0.0151	0.0153	0.0301	0.0016	0.0395	0.0411	0.1146	0.0032	0.0324	0.1174	0.019	0.0182	0.0037	0.0011	0.0182	0.0175	0.1664	0.0255	0.1046	0.0432	0.0015
12	rs75649931	22008490	1.02	0.0058113257599233	0.94	0.308944172156586	0.0491320166056586	0.145451359012287	0.0051	0.0048	0.097	0.0103	0.0481	0.0151	0.0152	0.0302	0.0016	0.0393	0.042	0.1148	0.003	0.0325	0.1172	0.019	0.0181	0.0037	0.0012	0.018	0.0176	0.1669	0.0257	0.1046	0.043	0.0015
12	rs76857194	22009062	1.02	0.0058113257599233	0.94	0.308944172156586	0.0491320166056586	0.14451726923519	0.0051	0.0048	0.097	0.0103	0.0481	0.0151	0.0152	0.0302	0.0016	0.0393	0.042	0.1148	0.003	0.0325	0.1172	0.019	0.0181	0.0037	0.0012	0.018	0.0177	0.1669	0.0257	0.1046	0.043	0.0015
12	rs118106736	22013350	1.02	0.0058113257599233	0.94	0.308944172156586	0.0486149191804967	0.144984041816676	0.0051	0.0048	0.097	0.0103	0.048	0.0151	0.0152	0.0302	0.0016	0.0393	0.0421	0.1148	0.003	0.0326	0.1171	0.019	0.0181	0.0037	0.0012	0.018	0.0177	0.1669	0.0257	0.1045	0.0429	0.0015
12	rs1283798	22021195	1.01	0.0077998467636837	0.93	0.346822133743557	0.0343754257678252	0.143306215564723	0.0047	0.0046	0.0973	0.0105	0.0479	0.015	0.015	0.0302	0.0017	0.039	0.0429	0.1154	0.0026	0.0332	0.1161	0.0189	0.0179	0.0037	0.0013	0.0176	0.0181	0.1664	0.0255	0.1047	0.0436	0.0014
12	rs704205	22030165	1.01	0.0077998467636837	0.93	0.346822133743557	0.0365275785182266	0.150059708613022	0.0046	0.0045	0.0972	0.0105	0.0477	0.0151	0.0151	0.0301	0.0018	0.0389	0.0428	0.1152	0.0024	0.0333	0.1163	0.0187	0.0179	0.0038	0.0013	0.0175	0.0182	0.1668	0.0253	0.1054	0.0436	0.0013
12	rs77360959	22034501	1.01	0.0077998467636837	0.94	0.308944172156586	0.040593687070074	0.139695333273199	0.0047	0.0046	0.0978	0.0104	0.048	0.015	0.0148	0.03	0.0018	0.0388	0.0428	0.1153	0.0024	0.0333	0.1157	0.0187	0.0179	0.0038	0.0013	0.0175	0.0183	0.1665	0.0249	0.106	0.0436	0.0013
12	rs4148664	22035425	1.01	0.0077998467636837	0.94	0.308944172156586	0.0414253706868944	0.137215233806753	0.0048	0.0046	0.098	0.0104	0.048	0.015	0.0147	0.0299	0.0018	0.0388	0.0428	0.1153	0.0025	0.0333	0.1156	0.0187	0.0179	0.0038	0.0013	0.0175	0.0184	0.1664	0.0248	0.1061	0.0436	0.0013
12	rs1283802	22035883	1.01	0.0077998467636837	0.94	0.308944172156586	0.0421662703455162	0.1406180004191	0.0048	0.0046	0.0981	0.0104	0.048	0.015	0.0146	0.0299	0.0018	0.0388	0.0427	0.1152	0.0025	0.0333	0.1156	0.0187	0.018	0.0038	0.0013	0.0175	0.0184	0.1665	0.0248	0.1063	0.0435	0.0013
12	rs1914361	22045853	1.01	0.0077998467636837	0.94	0.308944172156586	0.0453279370188832	0.152716186488065	0.005	0.0044	0.098	0.01	0.0479	0.0149	0.0144	0.0298	0.0018	0.039	0.0427	0.1152	0.0024	0.0333	0.1158	0.0184	0.0179	0.0037	0.0013	0.0175	0.0183	0.1672	0.0245	0.1073	0.0433	0.0013
12	rs11046234	22072257	1.01	0.0077998467636837	0.94	0.308944172156586	0.040309579815071	0.15433717567609	0.0055	0.0043	0.0972	0.01	0.048	0.0153	0.0145	0.0298	0.0017	0.0395	0.0426	0.1152	0.0024	0.0334	0.1159	0.0185	0.0179	0.0038	0.0012	0.0177	0.0183	0.1672	0.024	0.1076	0.0427	0.0013
12	rs10770871	22075960	1.01	0.0077998467636837	0.94	0.308944172156586	0.0404940935248941	0.159140027848149	0.0055	0.0042	0.0972	0.0101	0.0478	0.0153	0.0144	0.0298	0.0017	0.0395	0.0426	0.1152	0.0024	0.0334	0.116	0.0185	0.0179	0.0038	0.0012	0.0176	0.0183	0.1673	0.0239	0.1076	0.0427	0.0013
12	rs79461374	22076173	1.01	0.0077998467636837	0.94	0.308944172156586	0.0406649282638807	0.158078914483586	0.0055	0.0042	0.0972	0.0101	0.0478	0.0153	0.0144	0.0298	0.0017	0.0395	0.0427	0.1152	0.0024	0.0334	0.1159	0.0185	0.0179	0.0038	0.0012	0.0176	0.0183	0.1672	0.024	0.1076	0.0427	0.0013
12	rs76728072	22077187	1.01	0.0077998467636837	0.94	0.308944172156586	0.0412667473616772	0.165755119893042	0.0055	0.0042	0.0971	0.0101	0.0478	0.0153	0.0144	0.0298	0.0017	0.0395	0.0428	0.1151	0.0024	0.0334	0.1159	0.0185	0.0179	0.0038	0.0012	0.0176	0.0183	0.1672	0.0241	0.1075	0.0427	0.0013
12	rs74067884	22079726	1.01	0.0077998467636837	0.94	0.308944172156586	0.0460225038937249	0.183207028072746	0.0055	0.0042	0.0971	0.0101	0.0478	0.0153	0.0144	0.0298	0.0017	0.0395	0.0428	0.1151	0.0024	0.0334	0.1159	0.0185	0.0179	0.0038	0.0012	0.0176	0.0183	0.1673	0.0241	0.1075	0.0427	0.0013
12	rs4586220	22089348	1.02	0.0058113257599233	0.94	0.308944172156586	0.0505235545586865	0.237212873459777	0.0053	0.004	0.0978	0.0103	0.0481	0.0155	0.0145	0.0295	0.0015	0.0396	0.0424	0.1141	0.0021	0.0335	0.1152	0.0187	0.018	0.0035	0.0012	0.0174	0.0184	0.1683	0.0243	0.1072	0.0432	0.0012
12	rs2138722	22097831	1.02	0.0058113257599233	0.94	0.308944172156586	0.0611981812826575	0.386267000916768	0.0048	0.0037	0.0992	0.0108	0.0488	0.0156	0.0148	0.0291	0.0012	0.0403	0.0419	0.1121	0.0015	0.0337	0.1137	0.0191	0.0179	0.0031	0.0011	0.0169	0.0186	0.1702	0.025	0.1065	0.0446	0.0011
12	rs113845665	22098550	1.02	0.0058113257599233	0.95	0.274028283204826	0.0593576197494994	0.374167170520064	0.0048	0.0037	0.0992	0.0108	0.0488	0.0156	0.0148	0.0291	0.0012	0.0403	0.0419	0.1121	0.0015	0.0337	0.1137	0.0191	0.0179	0.0031	0.0011	0.0169	0.0186	0.1702	0.025	0.1065	0.0446	0.0011
12	rs74069834	22099296	1.02	0.0058113257599233	0.95	0.274028283204826	0.0582601847205555	0.359791480993366	0.0048	0.0037	0.0992	0.0108	0.0488	0.0156	0.0148	0.0291	0.0012	0.0403	0.0419	0.1121	0.0015	0.0337	0.1137	0.0191	0.0179	0.0031	0.0011	0.0169	0.0186	0.1702	0.025	0.1065	0.0446	0.0011
12	rs61921520	22100832	1.02	0.0058113257599233	0.95	0.274028283204826	0.055769783450826	0.316203641319812	0.0048	0.0037	0.0991	0.0109	0.0488	0.0156	0.0148	0.0291	0.0012	0.0403	0.0419	0.1121	0.0015	0.0337	0.1139	0.0191	0.0179	0.0031	0.0011	0.0169	0.0186	0.1702	0.025	0.1063	0.0446	0.0011
12	rs1517283	22106347	1.02	0.0058113257599233	0.95	0.274028283204826	0.048598819409636	0.285857716773013	0.0048	0.0037	0.0988	0.0111	0.0488	0.0156	0.0148	0.0291	0.0012	0.0403	0.0419	0.112	0.0015	0.0338	0.1138	0.0192	0.0179	0.0031	0.0011	0.0169	0.0187	0.1702	0.0249	0.1064	0.0446	0.0011
12	rs55904356	22106571	1.02	0.0058113257599233	0.96	0.241969076141015	0.0459604737042774	0.297529568665732	0.0048	0.0037	0.0985	0.0111	0.0488	0.0156	0.0148	0.0292	0.0012	0.0401	0.042	0.112	0.0015	0.034	0.1138	0.0192	0.0179	0.0031	0.0011	0.0169	0.0187	0.1702	0.0249	0.1064	0.0447	0.0011
12	rs1914359	22115601	1.03	0.00427993383527349	0.96	0.241969076141015	0.0712764414046486	0.737473045454618	0.0043	0.0034	0.0977	0.0116	0.0482	0.016	0.0156	0.0294	9e-04	0.0398	0.0419	0.1098	0.0012	0.0349	0.1142	0.0201	0.019	0.0025	0.001	0.0166	0.0181	0.1691	0.025	0.1079	0.0455	0.001
12	rs1517274	22122233	1.03	0.00427993383527349	0.96	0.241969076141015	0.0707381828972605	0.722778259208203	0.0042	0.0034	0.0977	0.0116	0.0481	0.016	0.0157	0.0295	9e-04	0.0398	0.0419	0.1096	0.0012	0.035	0.1142	0.0202	0.019	0.0024	0.001	0.0166	0.018	0.169	0.025	0.108	0.0456	0.001
12	rs17420883	22127012	1.03	0.00427993383527349	0.96	0.241969076141015	0.0680664537250816	0.801779809970644	0.0041	0.0034	0.0977	0.0117	0.048	0.0161	0.0158	0.0295	8e-04	0.0397	0.0418	0.1093	0.0011	0.0351	0.1142	0.0204	0.019	0.0024	0.001	0.0165	0.0179	0.1691	0.025	0.1083	0.0458	0.001
12	rs11611076	22133274	1.03	0.00427993383527349	0.96	0.241969076141015	0.0738164187709408	0.926398064897418	0.0037	0.0036	0.0972	0.012	0.0475	0.0164	0.0162	0.0296	7e-04	0.0395	0.0423	0.1082	9e-04	0.0356	0.1142	0.0209	0.019	0.0022	9e-04	0.0165	0.0179	0.1688	0.0253	0.1088	0.0462	9e-04
12	rs117501781	22146881	1.03	0.00427993383527349	0.96	0.241969076141015	0.0743484133001554	0.845172994634368	0.0036	0.0036	0.097	0.012	0.0475	0.0165	0.0162	0.0296	7e-04	0.0395	0.0424	0.1079	9e-04	0.0357	0.1142	0.021	0.019	0.0022	9e-04	0.0165	0.0179	0.1685	0.0254	0.109	0.0462	9e-04
12	rs77440976	22151274	1.03	0.00427993383527349	0.96	0.241969076141015	0.06814704161525	0.773578903089797	0.0036	0.0036	0.097	0.012	0.0476	0.0165	0.0163	0.0296	7e-04	0.0395	0.0424	0.1078	9e-04	0.0357	0.1142	0.021	0.019	0.0022	9e-04	0.0165	0.018	0.1684	0.0255	0.109	0.0463	9e-04
12	rs10743430	22151573	1.03	0.00427993383527349	0.97	0.212655582583661	0.0669049227813051	0.776465213835898	0.0036	0.0036	0.097	0.012	0.0476	0.0165	0.0163	0.0296	7e-04	0.0395	0.0424	0.1078	9e-04	0.0357	0.1142	0.021	0.019	0.0022	9e-04	0.0165	0.018	0.1684	0.0255	0.109	0.0463	9e-04
12	rs116994073	22166323	1.03	0.00427993383527349	0.97	0.212655582583661	0.0669646814555478	0.820186230289756	0.0036	0.0036	0.0965	0.0119	0.0479	0.0166	0.0165	0.0297	6e-04	0.0391	0.0425	0.1071	8e-04	0.0362	0.1141	0.0213	0.0189	0.0022	8e-04	0.0165	0.018	0.1683	0.0256	0.1092	0.0464	9e-04
12	rs75176178	22167801	1.03	0.00427993383527349	0.97	0.212655582583661	0.0649524396179285	0.841615982083234	0.0036	0.0036	0.0966	0.0119	0.0479	0.0166	0.0165	0.0297	6e-04	0.0392	0.0424	0.1071	8e-04	0.0362	0.1141	0.0213	0.0189	0.0022	8e-04	0.0165	0.018	0.1683	0.0256	0.1092	0.0464	9e-04
12	rs11837049	22168032	1.03	0.00427993383527349	0.97	0.212655582583661	0.0643100231305055	0.854156636639287	0.0036	0.0036	0.0966	0.0118	0.0479	0.0166	0.0165	0.0297	6e-04	0.0392	0.0423	0.1071	8e-04	0.0362	0.1141	0.0213	0.0189	0.0022	8e-04	0.0165	0.018	0.1683	0.0256	0.1092	0.0464	9e-04
12	rs10841923	22169854	1.03	0.00427993383527349	0.97	0.212655582583661	0.0584057247652288	0.804228884947296	0.0036	0.0036	0.0967	0.0118	0.0479	0.0166	0.0165	0.0297	6e-04	0.0392	0.0422	0.107	8e-04	0.0363	0.1141	0.0213	0.0187	0.0022	8e-04	0.0165	0.018	0.1683	0.0256	0.1091	0.0467	9e-04
12	rs71448619	22179668	1.03	0.00427993383527349	0.97	0.212655582583661	0.06814704161525	0.785137974755157	0.0036	0.0036	0.0967	0.0118	0.0479	0.0167	0.0165	0.0297	6e-04	0.0397	0.0422	0.1069	8e-04	0.0363	0.114	0.0213	0.0187	0.0022	7e-04	0.0165	0.0182	0.1679	0.0257	0.109	0.0467	9e-04
12	rs10841926	22187526	1.03	0.00427993383527349	0.97	0.212655582583661	0.0647573248429754	0.832197332843517	0.0036	0.0036	0.0968	0.0118	0.0478	0.0169	0.0165	0.0296	7e-04	0.0402	0.0422	0.1067	8e-04	0.0363	0.1139	0.0213	0.0186	0.0022	5e-04	0.0165	0.0183	0.1675	0.0257	0.1089	0.0467	9e-04
12	rs11046270	22193012	1.02	0.0058113257599233	0.97	0.212655582583661	0.0520256148769814	0.706809259997357	0.0035	0.004	0.0977	0.012	0.0477	0.0177	0.0171	0.0293	7e-04	0.039	0.0433	0.1052	8e-04	0.037	0.1138	0.0216	0.0199	0.0023	6e-04	0.0163	0.0187	0.1645	0.0256	0.1081	0.0477	8e-04
12	rs4488249	22193117	1.02	0.0058113257599233	0.97	0.212655582583661	0.0515048964234409	0.699226008332341	0.0035	0.004	0.0979	0.012	0.0477	0.0177	0.0171	0.0293	7e-04	0.039	0.0433	0.1052	8e-04	0.037	0.1137	0.0216	0.0199	0.0023	6e-04	0.0163	0.0186	0.1645	0.0256	0.1081	0.0477	8e-04
12	rs2955499	22195805	1.02	0.0058113257599233	0.97	0.212655582583661	0.0551365614193525	0.70621383373632	0.0035	0.004	0.0977	0.012	0.0478	0.0177	0.0171	0.0293	7e-04	0.039	0.0435	0.105	8e-04	0.037	0.1136	0.0217	0.0199	0.0022	7e-04	0.0163	0.0187	0.1643	0.0257	0.1083	0.0476	8e-04
12	rs3809205	22197751	1.02	0.0058113257599233	0.97	0.212655582583661	0.0759808906145573	0.757972639022083	0.0035	0.004	0.0975	0.012	0.0479	0.0177	0.017	0.0293	8e-04	0.0389	0.0437	0.1049	8e-04	0.0371	0.1134	0.022	0.0199	0.0022	7e-04	0.0164	0.0187	0.1641	0.0256	0.1082	0.0474	8e-04
12	rs113491892	22199053	1.02	0.0058113257599233	0.97	0.212655582583661	0.0756137403373977	0.690031983603367	0.0035	0.0041	0.0973	0.012	0.0479	0.0176	0.017	0.0292	8e-04	0.0389	0.0438	0.1046	8e-04	0.0371	0.1137	0.0219	0.0199	0.0022	7e-04	0.0165	0.0187	0.1641	0.0256	0.1083	0.0475	8e-04
12	rs7300481	22222263	1.01	0.0077998467636837	0.97	0.212655582583661	0.0434062653983133	0.482886777417975	0.0037	0.0042	0.0968	0.012	0.0479	0.0176	0.0168	0.029	8e-04	0.0386	0.0446	0.1046	7e-04	0.0374	0.1135	0.0215	0.02	0.0027	8e-04	0.0166	0.0189	0.1638	0.0256	0.1084	0.0475	0.001
12	rs6487276	22225715	1.01	0.0077998467636837	0.97	0.212655582583661	0.0432871106439245	0.448845578814272	0.0037	0.0041	0.0968	0.012	0.0479	0.0176	0.0167	0.029	8e-04	0.0387	0.0447	0.1046	7e-04	0.0375	0.1134	0.0214	0.02	0.0027	8e-04	0.0162	0.019	0.164	0.0255	0.1085	0.0475	9e-04
12	rs67295108	22228428	1.01	0.0077998467636837	0.97	0.212655582583661	0.0432871106439245	0.448579095257192	0.0037	0.0041	0.0967	0.012	0.0479	0.0176	0.0167	0.029	8e-04	0.0386	0.0447	0.1046	7e-04	0.0374	0.1133	0.0214	0.02	0.0027	8e-04	0.0162	0.019	0.1639	0.0255	0.1089	0.0475	9e-04
12	rs76363498	22229187	1.01	0.0077998467636837	0.97	0.212655582583661	0.0437051318149966	0.467602346928343	0.0037	0.0041	0.0968	0.012	0.0479	0.0176	0.0166	0.029	8e-04	0.0386	0.0447	0.1046	7e-04	0.0374	0.1134	0.0214	0.02	0.0027	8e-04	0.0162	0.019	0.1639	0.0255	0.109	0.0475	9e-04
12	rs17700569	22238815	1.02	0.0058113257599233	0.97	0.212655582583661	0.039647315360659	0.460880375432079	0.0038	0.0041	0.0967	0.0122	0.0483	0.0175	0.0165	0.0291	8e-04	0.0386	0.0446	0.1048	7e-04	0.0373	0.1133	0.0212	0.02	0.0028	6e-04	0.0162	0.019	0.1636	0.0255	0.1084	0.0482	0.001
12	rs7135160	22239298	1.02	0.0058113257599233	0.97	0.212655582583661	0.0354531136425334	0.442992649643757	0.0038	0.0041	0.0966	0.0122	0.0483	0.0175	0.0165	0.0291	9e-04	0.0386	0.0446	0.1047	9e-04	0.0373	0.1132	0.0212	0.02	0.0028	6e-04	0.0162	0.019	0.1635	0.0255	0.1083	0.0482	0.0011
12	rs17644034	22239819	1.02	0.0058113257599233	0.97	0.212655582583661	0.0377190882698724	0.473808921264791	0.0038	0.0041	0.0966	0.0122	0.0483	0.0175	0.0165	0.0291	9e-04	0.0386	0.0446	0.1047	9e-04	0.0372	0.1133	0.0212	0.02	0.0028	6e-04	0.0162	0.019	0.1635	0.0256	0.1083	0.0483	0.0011
12	Affx-7430596	22242532	1.02	0.0058113257599233	0.97	0.212655582583661	0.041526530229286	0.450045272735287	0.0038	0.0041	0.0966	0.0122	0.0483	0.0175	0.0165	0.0291	9e-04	0.0386	0.0446	0.1047	9e-04	0.0372	0.1133	0.0212	0.02	0.0028	6e-04	0.0162	0.019	0.1634	0.0256	0.1083	0.0485	0.0011
12	rs7962880	22244635	1.02	0.0058113257599233	0.97	0.212655582583661	0.0425621612851494	0.467871754230935	0.0038	0.0041	0.0967	0.0122	0.0483	0.0175	0.0165	0.0291	9e-04	0.0385	0.0445	0.1046	9e-04	0.0372	0.1133	0.0212	0.02	0.0028	6e-04	0.0161	0.019	0.1633	0.0256	0.1084	0.0487	0.0011
12	rs7970672	22246462	1.02	0.0058113257599233	0.97	0.212655582583661	0.0558051040098534	0.350172753147174	0.0039	0.0042	0.0981	0.012	0.0484	0.0173	0.016	0.0292	9e-04	0.0388	0.045	0.105	0.0013	0.0372	0.1137	0.0211	0.0196	0.003	7e-04	0.0156	0.0182	0.1613	0.0258	0.108	0.0489	0.0013
12	rs118081621	22247482	1.02	0.0058113257599233	0.97	0.212655582583661	0.146328337827065	0.498570944996863	0.0041	0.0043	0.1008	0.0113	0.0493	0.0159	0.0152	0.0291	0.0013	0.039	0.0455	0.1033	0.002	0.0377	0.1132	0.0201	0.0192	0.0031	9e-04	0.0144	0.0176	0.159	0.0263	0.1093	0.0503	0.0019
12	rs1019346	22247584	1.02	0.0058113257599233	0.97	0.212655582583661	0.0917656237135862	0.346693607835609	0.0042	0.0044	0.1011	0.0112	0.0494	0.0158	0.0151	0.0291	0.0014	0.0391	0.0456	0.1032	0.0021	0.0378	0.1131	0.02	0.0191	0.0031	0.001	0.0143	0.0176	0.1589	0.0263	0.1092	0.0505	0.0019
12	rs7958507	22250653	1.01	0.0077998467636837	0.97	0.212655582583661	0.0725917060660666	0.242982741623154	0.0043	0.0044	0.1012	0.0113	0.0492	0.0159	0.0153	0.0292	0.0014	0.039	0.0457	0.1028	0.0021	0.0378	0.1125	0.0199	0.0191	0.0032	0.001	0.0143	0.0176	0.1592	0.0263	0.109	0.0508	0.002
12	rs78096419	22254134	1.01	0.0077998467636837	0.97	0.212655582583661	0.0737739660434447	0.253750074403435	0.0043	0.0045	0.1011	0.0113	0.0492	0.0159	0.0154	0.0292	0.0015	0.039	0.0457	0.1026	0.0021	0.0378	0.1125	0.0197	0.0191	0.0032	0.0011	0.0142	0.0175	0.159	0.0263	0.1092	0.051	0.002
12	rs2909067	22255576	1.01	0.0077998467636837	0.97	0.212655582583661	0.0699152703974206	0.274676643839092	0.0043	0.0045	0.101	0.0113	0.0491	0.0158	0.0155	0.0292	0.0015	0.0389	0.0457	0.1025	0.0021	0.0379	0.1125	0.0197	0.0191	0.0033	0.0011	0.0142	0.0175	0.159	0.0263	0.1093	0.051	0.0021
12	rs2909075	22263219	1.01	0.0077998467636837	0.97	0.212655582583661	0.0632678324642541	0.357160816239861	0.0043	0.0045	0.1016	0.0113	0.0491	0.0157	0.0157	0.0291	0.0015	0.0387	0.0455	0.1027	0.0022	0.0379	0.1124	0.0195	0.0192	0.0034	0.0011	0.0141	0.0175	0.1591	0.0262	0.1095	0.051	0.0021
12	rs79109795	22268399	1.01	0.0077998467636837	0.97	0.212655582583661	0.0625983144201758	0.256691534048033	0.0043	0.0045	0.1017	0.0113	0.049	0.0157	0.0157	0.0291	0.0015	0.0386	0.0454	0.1027	0.0022	0.0379	0.1123	0.0195	0.0192	0.0034	0.0011	0.014	0.0174	0.1592	0.0262	0.1094	0.0511	0.0021
12	rs73072914	22269456	1.01	0.0077998467636837	0.97	0.212655582583661	0.0605245812805553	0.250144533136699	0.0042	0.0045	0.1018	0.0113	0.049	0.0157	0.0157	0.0291	0.0015	0.0386	0.0455	0.1027	0.0022	0.038	0.1123	0.0195	0.0193	0.0034	0.0011	0.0139	0.0173	0.1591	0.0263	0.1094	0.0512	0.0021
12	rs2955513	22279852	1.01	0.0077998467636837	0.97	0.212655582583661	0.0497181753932188	0.182193574875921	0.0042	0.0046	0.1018	0.0114	0.049	0.0156	0.0157	0.0291	0.0015	0.0386	0.0456	0.1027	0.0022	0.0381	0.1122	0.0195	0.0193	0.0034	0.0012	0.0137	0.0172	0.159	0.0263	0.1094	0.0513	0.0021
12	rs61921567	22281327	1.01	0.0077998467636837	0.97	0.212655582583661	0.0525668265960433	0.187995967475814	0.0042	0.0045	0.1018	0.0114	0.049	0.0156	0.0156	0.029	0.0015	0.0386	0.0456	0.1027	0.0022	0.038	0.1122	0.0195	0.0193	0.0034	0.0012	0.0137	0.0172	0.159	0.0263	0.1094	0.0516	0.0021
12	rs7969254	22281609	1.01	0.0077998467636837	0.97	0.212655582583661	0.0526007772069318	0.187382265027498	0.0042	0.0045	0.1018	0.0114	0.049	0.0156	0.0156	0.029	0.0015	0.0386	0.0456	0.1027	0.0022	0.038	0.1122	0.0195	0.0193	0.0034	0.0012	0.0137	0.0172	0.159	0.0263	0.1094	0.0516	0.0021
12	rs10770891	22283236	1.01	0.0077998467636837	0.97	0.212655582583661	0.0544212604868725	0.193963484388517	0.0043	0.0045	0.1017	0.0114	0.049	0.0156	0.0156	0.029	0.0015	0.0386	0.0455	0.1026	0.0023	0.0381	0.1121	0.0195	0.0193	0.0035	0.0012	0.0137	0.0172	0.159	0.0264	0.1094	0.0516	0.0021
12	rs117028082	22283614	1.01	0.0077998467636837	0.97	0.212655582583661	0.0583693171493588	0.199262679447104	0.0043	0.0045	0.1017	0.0114	0.049	0.0156	0.0156	0.029	0.0015	0.0385	0.0455	0.1026	0.0023	0.0381	0.1121	0.0195	0.0193	0.0035	0.0012	0.0137	0.0172	0.159	0.0264	0.1094	0.0516	0.0021
12	Affx-7433204	22310453	1.01	0.0077998467636837	0.97	0.212655582583661	0.073075778674329	0.179064177769424	0.0043	0.0046	0.1017	0.0113	0.0491	0.0157	0.0156	0.029	0.0016	0.0382	0.0452	0.1026	0.0023	0.0381	0.112	0.0197	0.0193	0.0035	0.0012	0.0137	0.0171	0.1592	0.0263	0.1092	0.0519	0.0022
12	rs75130288	22313905	1.02	0.0058113257599233	0.97	0.212655582583661	0.0925976954626217	0.258166256845723	0.0043	0.0046	0.1016	0.0113	0.0491	0.0156	0.0156	0.029	0.0016	0.0382	0.0452	0.1026	0.0023	0.0381	0.1119	0.0196	0.0193	0.0036	0.0012	0.0137	0.0171	0.1593	0.0263	0.1092	0.0519	0.0023
12	rs67115831	22322265	1.02	0.0058113257599233	0.97	0.212655582583661	0.10164815055565	0.282348958124428	0.0043	0.0047	0.1015	0.0112	0.0492	0.0156	0.0155	0.029	0.0017	0.0381	0.0453	0.1023	0.0024	0.0381	0.1117	0.0194	0.0193	0.0036	0.0012	0.0138	0.0171	0.1597	0.0262	0.1092	0.052	0.0023
12	rs2009625	22325245	1.02	0.0058113257599233	0.97	0.212655582583661	0.105758224865632	0.116850809762216	0.0043	0.005	0.101	0.0113	0.0492	0.0153	0.0151	0.0293	0.002	0.0379	0.0454	0.1023	0.0025	0.0382	0.1104	0.0194	0.0194	0.0039	0.0013	0.0138	0.0169	0.1606	0.026	0.1091	0.0523	0.0026
12	rs12317515	22340593	1.01	0.0077998467636837	0.98	0.18597139562509	0.216211418647344	0.0684197657324233	0.0044	0.0068	0.099	0.0112	0.0508	0.0138	0.0131	0.0282	0.0029	0.0374	0.0457	0.1024	0.003	0.0389	0.1047	0.0177	0.0187	0.0047	0.0024	0.0138	0.0161	0.1639	0.0253	0.1136	0.0525	0.0037
12	rs12819336	22344479	1.01	0.0077998467636837	0.98	0.18597139562509	0.210111330034432	0.0640889964898821	0.0044	0.0068	0.099	0.0112	0.0508	0.0138	0.0131	0.0281	0.0029	0.0373	0.0457	0.1025	0.003	0.039	0.1046	0.0177	0.0187	0.0047	0.0024	0.0138	0.0161	0.164	0.0253	0.1136	0.0526	0.0037
12	rs74869523	22347497	1.01	0.0077998467636837	0.98	0.18597139562509	0.2153571857779	0.0710181248424649	0.0044	0.0068	0.099	0.0112	0.0508	0.0138	0.0131	0.028	0.0029	0.0373	0.0457	0.1025	0.003	0.039	0.1046	0.0177	0.0186	0.0047	0.0024	0.0138	0.016	0.1642	0.0253	0.1136	0.0526	0.0037
12	rs117940297	22348724	1.01	0.0077998467636837	0.98	0.18597139562509	0.216578099394901	0.0732976358894361	0.0044	0.0068	0.0989	0.0112	0.0508	0.0138	0.0131	0.028	0.003	0.0372	0.0458	0.1025	0.003	0.039	0.1046	0.0177	0.0186	0.0047	0.0024	0.0138	0.016	0.1642	0.0253	0.1136	0.0526	0.0037
12	rs12301658	22349620	1.01	0.0077998467636837	0.98	0.18597139562509	0.210873491198144	0.0749543415105019	0.0044	0.0068	0.0989	0.0112	0.0508	0.0138	0.0131	0.028	0.003	0.0372	0.0458	0.1028	0.003	0.039	0.1045	0.0177	0.0186	0.0047	0.0024	0.0138	0.016	0.1643	0.0253	0.1135	0.0523	0.0037
12	rs61921791	22355332	1.01	0.0077998467636837	0.98	0.18597139562509	0.315281080703553	0.204609657644606	0.0044	0.007	0.0989	0.0111	0.0505	0.0139	0.0128	0.0275	0.0031	0.0373	0.0468	0.103	0.0031	0.0386	0.1043	0.0173	0.0185	0.0046	0.0026	0.0137	0.0159	0.1657	0.025	0.114	0.0511	0.004
12	rs76800393	22358907	1.01	0.0077998467636837	0.98	0.18597139562509	0.31658230098567	0.208306422178862	0.0044	0.007	0.0989	0.0111	0.0505	0.0139	0.0128	0.0275	0.0031	0.0375	0.0468	0.103	0.0031	0.0386	0.1041	0.0173	0.0185	0.0046	0.0026	0.0137	0.0159	0.1658	0.025	0.114	0.0511	0.004
12	rs2216228	22365835	1.01	0.0077998467636837	0.98	0.18597139562509	0.307434329687843	0.145451359012287	0.0044	0.007	0.0989	0.0111	0.0505	0.0139	0.0127	0.0275	0.0031	0.0375	0.0469	0.103	0.0031	0.0386	0.104	0.0172	0.0185	0.0046	0.0026	0.0137	0.0159	0.1658	0.025	0.1141	0.051	0.004
12	rs75517151	22378919	1.01	0.0077998467636837	0.98	0.18597139562509	0.331594419950236	0.161852369110184	0.0044	0.007	0.099	0.011	0.0505	0.0139	0.0127	0.0274	0.0031	0.0375	0.0471	0.1032	0.0031	0.0386	0.104	0.0171	0.0185	0.0046	0.0027	0.0136	0.0158	0.1659	0.0249	0.1141	0.0508	0.004
12	rs2111177	22381181	1.01	0.0077998467636837	0.98	0.18597139562509	0.339288629415517	0.162922357765626	0.0044	0.007	0.0993	0.0109	0.0505	0.0139	0.0127	0.0274	0.0031	0.0374	0.0472	0.1032	0.0031	0.0385	0.104	0.0171	0.0185	0.0046	0.0027	0.0136	0.0158	0.1658	0.0249	0.1141	0.0508	0.004
12	rs17646831	22418094	1.01	0.0077998467636837	0.98	0.18597139562509	0.47346135029247	0.284686660229158	0.0042	0.0073	0.1001	0.0109	0.0504	0.0141	0.0126	0.027	0.0031	0.0375	0.049	0.1046	0.0033	0.038	0.1036	0.0164	0.0185	0.0047	0.0029	0.0134	0.0152	0.1661	0.0242	0.1142	0.0496	0.0041
12	rs7296627	22420513	1.01	0.0077998467636837	0.98	0.18597139562509	0.436603416799183	0.203242205344153	0.0041	0.0073	0.1001	0.0109	0.0505	0.0141	0.0126	0.027	0.0031	0.0375	0.0492	0.1047	0.0034	0.038	0.1036	0.0164	0.0184	0.0047	0.0029	0.0134	0.0152	0.1661	0.0242	0.1142	0.0496	0.0041
12	rs1420627	22421257	1.01	0.0077998467636837	0.98	0.18597139562509	0.423422622479081	0.198949632167087	0.0041	0.0073	0.1001	0.0109	0.0505	0.0141	0.0126	0.027	0.0031	0.0375	0.0492	0.1045	0.0034	0.038	0.1037	0.0164	0.0184	0.0047	0.0029	0.0134	0.0152	0.1661	0.0242	0.1142	0.0496	0.0041
12	rs11046355	22425323	1.01	0.0077998467636837	0.98	0.18597139562509	0.369728707065964	0.20135387931566	0.0041	0.0073	0.1001	0.0109	0.0506	0.0141	0.0126	0.0271	0.0031	0.0375	0.0491	0.1045	0.0034	0.0381	0.1038	0.0164	0.0185	0.0047	0.0029	0.0134	0.015	0.1662	0.0242	0.1142	0.0496	0.0039
12	rs16924854	22426023	1.01	0.0077998467636837	0.98	0.18597139562509	0.369077449298295	0.201772997176456	0.0041	0.0073	0.1001	0.0109	0.0506	0.0141	0.0126	0.0271	0.0031	0.0375	0.0491	0.1045	0.0034	0.0381	0.1038	0.0164	0.0185	0.0047	0.0029	0.0134	0.015	0.1662	0.0242	0.1142	0.0496	0.0039
12	rs55865612	22427761	1.01	0.0077998467636837	1	0.139999700676332	0.351556980334832	0.198845319840853	0.0041	0.0073	0.1001	0.0109	0.0506	0.0141	0.0126	0.0271	0.0031	0.0375	0.0491	0.1045	0.0034	0.0381	0.1039	0.0164	0.0185	0.0047	0.0029	0.0134	0.015	0.1662	0.0242	0.1142	0.0496	0.0038
12	rs61921859	22428853	1.01	0.0077998467636837	1	0.139999700676332	0.358149349345659	0.209578943971884	0.0041	0.0073	0.1001	0.0109	0.0506	0.0141	0.0126	0.027	0.0031	0.0375	0.0491	0.1045	0.0034	0.0381	0.1039	0.0164	0.0185	0.0047	0.0029	0.0134	0.015	0.1662	0.0242	0.1142	0.0496	0.0038
12	rs73084976	22436414	1.01	0.0077998467636837	1	0.139999700676332	0.353093096345677	0.188815300640284	0.0041	0.0073	0.1001	0.0109	0.0507	0.0141	0.0126	0.027	0.003	0.0375	0.0488	0.1044	0.0034	0.0381	0.1039	0.0163	0.0185	0.0047	0.0029	0.0134	0.015	0.1661	0.0243	0.1141	0.0497	0.0038
12	rs17653452	22465775	1	0.0103504126855126	1	0.139999700676332	0.384038302342289	0.193653270935827	0.004	0.0074	0.0999	0.0112	0.0514	0.0144	0.0122	0.0263	0.0029	0.0381	0.0489	0.1036	0.0035	0.0378	0.1041	0.0157	0.0188	0.0048	0.003	0.0141	0.0152	0.1657	0.0243	0.1135	0.0507	0.0038
12	rs74394530	22466747	1	0.0103504126855126	1	0.139999700676332	0.39845418509048	0.220606109694163	0.004	0.0074	0.0999	0.0112	0.0514	0.0144	0.0122	0.0262	0.0029	0.0382	0.0489	0.1036	0.0035	0.0378	0.104	0.0157	0.0188	0.0048	0.003	0.0141	0.0152	0.1657	0.0243	0.1134	0.0507	0.0038
12	rs73089206	22469613	1	0.0103504126855126	1	0.139999700676332	0.413596981914097	0.218558000785268	0.004	0.0074	0.1001	0.0112	0.0515	0.0144	0.0122	0.0259	0.0029	0.0383	0.0489	0.1036	0.0035	0.0378	0.1039	0.0156	0.0189	0.0048	0.003	0.0142	0.0151	0.1657	0.0244	0.1131	0.0507	0.0038
12	rs73089209	22470426	1	0.0103504126855126	1	0.139999700676332	0.422260700991942	0.259302461967339	0.004	0.0074	0.1002	0.0112	0.0516	0.0144	0.0122	0.0259	0.0029	0.0384	0.0489	0.1036	0.0035	0.0377	0.1038	0.0156	0.0189	0.0048	0.003	0.0142	0.0151	0.1656	0.0244	0.1131	0.0506	0.0038
12	rs2728827	22476044	1	0.0103504126855126	1	0.139999700676332	0.470579001100267	0.317170368243561	0.004	0.0074	0.1006	0.0113	0.052	0.0144	0.0121	0.0257	0.0027	0.0388	0.049	0.1035	0.0035	0.0377	0.1032	0.0152	0.019	0.0045	0.003	0.0143	0.0151	0.1657	0.0245	0.1134	0.0505	0.0038
12	rs77294784	22478847	1	0.0103504126855126	0.98	0.18597139562509	0.500227349956626	0.420573514885241	0.004	0.0073	0.1007	0.0115	0.052	0.0145	0.0121	0.0255	0.0028	0.0388	0.049	0.1034	0.0035	0.0377	0.1029	0.0151	0.0191	0.0045	0.003	0.0143	0.0151	0.1658	0.0248	0.1134	0.0502	0.0038
12	rs7970824	22482438	1	0.0103504126855126	0.98	0.18597139562509	0.465936311547003	0.310061388524399	0.004	0.0073	0.101	0.0118	0.0522	0.0147	0.012	0.0253	0.0028	0.0388	0.0489	0.1031	0.0036	0.0377	0.1027	0.0149	0.0192	0.0045	0.003	0.0143	0.0152	0.1659	0.0254	0.1134	0.0496	0.0037
12	rs11046386	22513130	0.99	0.0135827579755248	0.97	0.212655582583661	0.711865901086542	0.404939406479812	0.0035	0.0075	0.1015	0.0117	0.0541	0.0157	0.0104	0.0245	0.0018	0.0396	0.0508	0.1061	0.0035	0.0398	0.1039	0.0109	0.0187	0.0037	0.0028	0.0155	0.0165	0.1635	0.026	0.1099	0.0503	0.0028
12	rs4372504	22525353	0.99	0.0135827579755248	0.97	0.212655582583661	0.72723404240652	0.329938822764809	0.0034	0.0075	0.1015	0.0117	0.0541	0.0158	0.0103	0.0245	0.0018	0.0397	0.0507	0.1061	0.0035	0.0398	0.104	0.0109	0.0188	0.0036	0.0028	0.0155	0.0165	0.1636	0.026	0.1099	0.0504	0.0028
12	rs12228077	22543499	0.99	0.0135827579755248	0.97	0.212655582583661	0.763680151701916	0.335947685820049	0.0034	0.0075	0.1016	0.0117	0.0542	0.0159	0.0103	0.0245	0.0018	0.0397	0.0505	0.1062	0.0034	0.0398	0.1041	0.0109	0.019	0.0036	0.0028	0.0155	0.0165	0.1634	0.0259	0.1099	0.0505	0.0027
12	rs111294797	22544231	0.99	0.0135827579755248	0.97	0.212655582583661	0.763756736507707	0.335701808560119	0.0034	0.0075	0.1016	0.0117	0.0542	0.0159	0.0103	0.0245	0.0018	0.0397	0.0505	0.1062	0.0034	0.0398	0.1041	0.0109	0.019	0.0036	0.0028	0.0155	0.0165	0.1634	0.0259	0.1099	0.0505	0.0027
12	rs73074684	22560173	0.99	0.0135827579755248	0.97	0.212655582583661	0.779990968666157	0.375562674584918	0.0034	0.0075	0.1017	0.0117	0.0543	0.0159	0.0103	0.0242	0.0018	0.0397	0.0504	0.1062	0.0034	0.0398	0.1042	0.0109	0.019	0.0036	0.0028	0.0155	0.0165	0.1634	0.0259	0.1099	0.0505	0.0027
12	rs7972042	22565625	0.98	0.0176313199892257	0.96	0.241969076141015	0.786650341353638	0.387674954771589	0.0033	0.0075	0.1017	0.0117	0.0543	0.016	0.0103	0.0242	0.0017	0.0397	0.0501	0.1063	0.0034	0.0398	0.1043	0.011	0.0191	0.0035	0.0028	0.0155	0.0164	0.1634	0.0259	0.1099	0.0505	0.0026
12	rs17338294	22566085	0.98	0.0176313199892257	0.96	0.241969076141015	0.787038269823752	0.417825945837008	0.0033	0.0075	0.1017	0.0117	0.0543	0.016	0.0103	0.0242	0.0017	0.0397	0.0501	0.1063	0.0035	0.0398	0.1043	0.011	0.0191	0.0035	0.0028	0.0155	0.0164	0.1634	0.0259	0.1099	0.0505	0.0026
12	rs10842026	22570161	0.98	0.0176313199892257	0.96	0.241969076141015	0.782156437374659	0.44751358018524	0.0033	0.0076	0.1016	0.0116	0.0545	0.016	0.0104	0.0243	0.0017	0.0395	0.0502	0.1064	0.0035	0.0396	0.1042	0.011	0.019	0.0034	0.0028	0.0155	0.0165	0.1633	0.026	0.11	0.0504	0.0026
12	rs117059048	22590207	0.98	0.0176313199892257	0.97	0.212655582583661	0.849202387078144	0.356535279177838	0.0032	0.0076	0.1014	0.0116	0.0546	0.0161	0.0104	0.0243	0.0016	0.0394	0.0502	0.1067	0.0036	0.0395	0.1042	0.011	0.019	0.0033	0.0028	0.0155	0.0165	0.1632	0.026	0.1103	0.0505	0.0025
12	rs76130321	22624431	0.98	0.0176313199892257	0.97	0.212655582583661	0.932130626792817	0.331897422196651	0.0031	0.0076	0.1013	0.0115	0.0547	0.0162	0.0103	0.024	0.0015	0.0392	0.0505	0.1071	0.0036	0.0393	0.1042	0.011	0.019	0.0031	0.0028	0.0155	0.0166	0.163	0.026	0.1106	0.0507	0.0024
12	rs7296372	22626071	0.98	0.0176313199892257	0.97	0.212655582583661	0.931963881428267	0.32590994164905	0.0031	0.0076	0.1013	0.0115	0.0547	0.0162	0.0103	0.024	0.0015	0.0392	0.0505	0.1071	0.0036	0.0393	0.1042	0.011	0.019	0.0031	0.0028	0.0155	0.0166	0.163	0.026	0.1106	0.0507	0.0024
12	rs73076627	22642902	0.98	0.0176313199892257	0.98	0.18597139562509	1.0185071074931	0.318622093693423	0.0029	0.0077	0.1013	0.0115	0.0544	0.0163	0.0103	0.0241	0.0013	0.039	0.0507	0.1079	0.0037	0.0388	0.1042	0.011	0.0188	0.0031	0.0029	0.0155	0.0167	0.1628	0.026	0.1111	0.0509	0.0023
12	rs10505879	22647856	0.98	0.0176313199892257	0.98	0.18597139562509	0.997497628030374	0.264549066928429	0.0029	0.0076	0.1013	0.0115	0.0544	0.0163	0.0103	0.0241	0.0013	0.0391	0.0507	0.1079	0.0037	0.0389	0.1042	0.011	0.0188	0.0031	0.0029	0.0155	0.0167	0.1628	0.0261	0.1111	0.051	0.0023
12	rs12824658	22649897	0.98	0.0176313199892257	0.98	0.18597139562509	0.997497628030374	0.26592313197006	0.0029	0.0076	0.1013	0.0115	0.0544	0.0163	0.0103	0.0241	0.0013	0.0391	0.0507	0.1079	0.0037	0.0389	0.1042	0.011	0.0188	0.0031	0.0029	0.0155	0.0167	0.1628	0.0261	0.1111	0.051	0.0023
12	rs192051543	22657770	0.98	0.0176313199892257	0.98	0.18597139562509	1.00711916290327	0.258847792122691	0.0029	0.0076	0.1013	0.0115	0.0544	0.0163	0.0103	0.0241	0.0013	0.0391	0.0507	0.1079	0.0037	0.0389	0.1039	0.011	0.0188	0.0031	0.0029	0.0155	0.0169	0.1628	0.0261	0.1111	0.051	0.0022
12	rs79920455	22660184	0.98	0.0176313199892257	0.98	0.18597139562509	1.00522624481424	0.260326382971281	0.0029	0.0076	0.1013	0.0115	0.0544	0.0163	0.0103	0.0241	0.0013	0.039	0.0507	0.1079	0.0037	0.0389	0.1039	0.011	0.0188	0.0031	0.0029	0.0155	0.0169	0.1628	0.0261	0.1111	0.051	0.0022
12	rs76252596	22664901	0.98	0.0176313199892257	0.98	0.18597139562509	1.00187418797408	0.263405709233921	0.0029	0.0076	0.1013	0.0115	0.0543	0.0163	0.0103	0.0242	0.0013	0.039	0.0507	0.1079	0.0037	0.0389	0.1039	0.011	0.0188	0.0031	0.0029	0.0155	0.0169	0.1628	0.0261	0.1111	0.051	0.0022
12	rs75567834	22694282	0.98	0.0176313199892257	0.98	0.18597139562509	0.955091599289637	0.352040677913651	0.0029	0.0076	0.1012	0.0115	0.0544	0.0162	0.0102	0.0243	0.0013	0.0391	0.0507	0.108	0.0035	0.0392	0.1037	0.011	0.0186	0.003	0.0029	0.0155	0.0168	0.1626	0.0263	0.1114	0.0511	0.0021
12	rs117753329	22696425	0.98	0.0176313199892257	0.99	0.161794913519683	0.95374445470961	0.344338462261665	0.0029	0.0076	0.1012	0.0115	0.0544	0.0162	0.0102	0.0243	0.0013	0.0391	0.0507	0.108	0.0035	0.0392	0.1037	0.011	0.0186	0.0031	0.0029	0.0155	0.0168	0.1626	0.0264	0.1114	0.0511	0.0021
12	rs111999018	22705485	0.98	0.0176313199892257	0.99	0.161794913519683	0.948867649368406	0.364565652655966	0.0029	0.0076	0.1011	0.0115	0.0544	0.0162	0.0102	0.0243	0.0013	0.0392	0.0507	0.1079	0.0035	0.0392	0.1037	0.011	0.0186	0.0031	0.0029	0.0155	0.0168	0.1626	0.0264	0.1114	0.0511	0.0021
12	rs12371783	22717933	0.98	0.0176313199892257	0.99	0.161794913519683	0.934716765578024	0.398344180711988	0.0029	0.0076	0.1011	0.0115	0.0544	0.0162	0.0102	0.0244	0.0013	0.0392	0.0507	0.1079	0.0035	0.0393	0.1037	0.011	0.0186	0.0031	0.0029	0.0155	0.0168	0.1625	0.0264	0.1115	0.0511	0.0021
12	rs74778211	22721098	0.98	0.0176313199892257	0.99	0.161794913519683	0.941571861131754	0.389212526305506	0.0029	0.0076	0.1011	0.0115	0.0544	0.0162	0.0102	0.0244	0.0013	0.0392	0.0507	0.1079	0.0035	0.0393	0.1037	0.011	0.0186	0.0031	0.0029	0.0155	0.0168	0.1625	0.0264	0.1115	0.0511	0.0021
12	rs73078450	22729620	0.98	0.0176313199892257	0.99	0.161794913519683	0.933882201857758	0.398344180711988	0.0029	0.0076	0.101	0.0115	0.0544	0.0163	0.0102	0.0244	0.0013	0.0392	0.0507	0.1079	0.0034	0.0393	0.1037	0.011	0.0186	0.003	0.0029	0.0155	0.0168	0.1624	0.0264	0.1116	0.0511	0.0021
12	rs117090560	22770624	0.97	0.0226446595703671	0.99	0.161794913519683	0.813296346312497	0.244208959014143	0.0029	0.0076	0.1005	0.0114	0.0541	0.0168	0.0105	0.0251	0.0013	0.0389	0.0501	0.1086	0.0034	0.0391	0.1032	0.0113	0.0184	0.003	0.0029	0.016	0.017	0.1612	0.0268	0.1122	0.0508	0.0019
12	rs2271099	22778633	0.97	0.0226446595703671	0.99	0.161794913519683	0.663184952053159	0.130591867625126	0.0029	0.0076	0.0999	0.0113	0.0537	0.0174	0.0109	0.0259	0.0014	0.0386	0.0492	0.1095	0.0034	0.0389	0.1027	0.0116	0.0183	0.0029	0.0029	0.0166	0.0172	0.1598	0.0272	0.113	0.0505	0.0017
12	rs2271098	22778701	0.97	0.0226446595703671	0.99	0.161794913519683	0.652720693188993	0.114616867058012	0.0029	0.0076	0.0999	0.0113	0.0537	0.0175	0.0109	0.026	0.0014	0.0385	0.0492	0.1095	0.0034	0.0389	0.1026	0.0116	0.0183	0.0029	0.0029	0.0166	0.0172	0.1597	0.0272	0.113	0.0505	0.0017
12	rs118124450	22784433	0.97	0.0226446595703671	0.99	0.161794913519683	0.783085293620423	0.161560986204375	0.003	0.0075	0.0999	0.0118	0.0534	0.0185	0.011	0.0265	0.0014	0.038	0.0492	0.1087	0.0035	0.0386	0.1022	0.0119	0.0182	0.0029	0.0031	0.0164	0.0171	0.1593	0.0271	0.1136	0.0504	0.0018
12	rs10842044	22790958	0.96	0.0287844243890396	0.99	0.161794913519683	0.818655636749211	0.128709003578474	0.003	0.0075	0.1	0.0119	0.0534	0.0188	0.011	0.0267	0.0015	0.0378	0.0493	0.1084	0.0036	0.0385	0.1021	0.0119	0.0182	0.0029	0.0031	0.0163	0.0171	0.1592	0.0271	0.1138	0.0503	0.0018
12	rs117802803	22796804	0.96	0.0287844243890396	0.99	0.161794913519683	0.835938586274026	0.118320283111515	0.003	0.0075	0.1	0.012	0.0533	0.0189	0.011	0.0267	0.0015	0.0378	0.0493	0.1084	0.0036	0.0385	0.102	0.0119	0.0182	0.0029	0.0031	0.0163	0.017	0.1592	0.027	0.1138	0.0503	0.0018
12	rs75025746	22814023	0.96	0.0287844243890396	0.99	0.161794913519683	0.880224208735702	0.101726761465826	0.003	0.0075	0.0999	0.0121	0.0532	0.0192	0.011	0.0269	0.0015	0.0377	0.0493	0.1081	0.0036	0.0384	0.1018	0.012	0.0182	0.003	0.0032	0.0163	0.017	0.1592	0.027	0.114	0.0503	0.0018
12	rs4963793	22814036	0.96	0.0287844243890396	0.99	0.161794913519683	0.880387012417981	0.100910383449072	0.003	0.0075	0.0999	0.0121	0.0532	0.0192	0.011	0.0269	0.0015	0.0377	0.0493	0.1081	0.0036	0.0384	0.1018	0.012	0.0182	0.003	0.0032	0.0163	0.017	0.1592	0.027	0.114	0.0503	0.0018
12	rs74068264	22819454	0.96	0.0287844243890396	0.99	0.161794913519683	0.887726309951259	0.107178599216655	0.003	0.0075	0.0999	0.0121	0.0532	0.0192	0.011	0.0269	0.0015	0.0377	0.0493	0.1081	0.0036	0.0384	0.1018	0.012	0.0182	0.003	0.0032	0.0163	0.017	0.1592	0.0269	0.1141	0.0503	0.0018
12	rs17427520	22833518	0.96	0.0287844243890396	0.98	0.18597139562509	0.918830275754046	0.115903683580575	0.003	0.0075	0.0999	0.0121	0.0531	0.0193	0.011	0.027	0.0015	0.0377	0.0492	0.1079	0.0036	0.0384	0.1016	0.012	0.0183	0.003	0.0032	0.0163	0.0169	0.1591	0.0269	0.1142	0.0504	0.0018
12	rs2271097	22837282	0.96	0.0287844243890396	0.98	0.18597139562509	0.916842100095123	0.1250623182738	0.003	0.0075	0.0998	0.0122	0.0531	0.0194	0.0111	0.0271	0.0015	0.0377	0.0492	0.1078	0.0036	0.0383	0.1015	0.0121	0.0183	0.003	0.0032	0.0163	0.0169	0.1591	0.0269	0.1144	0.0504	0.0017
12	rs117071280	22853234	0.96	0.0287844243890396	0.98	0.18597139562509	0.864008148589538	0.0902998883975837	0.003	0.0078	0.0991	0.0124	0.0519	0.0199	0.0113	0.028	0.0016	0.0382	0.0486	0.1076	0.0037	0.039	0.1005	0.0123	0.0185	0.003	0.0032	0.0164	0.0169	0.1584	0.0269	0.1139	0.051	0.0017
12	rs10770918	22853733	0.96	0.0287844243890396	0.98	0.18597139562509	0.853295263358726	0.0862026536973973	0.003	0.0078	0.0991	0.0124	0.0519	0.0199	0.0114	0.0278	0.0016	0.0383	0.0486	0.1077	0.0037	0.039	0.1005	0.0123	0.0185	0.003	0.0032	0.0164	0.0169	0.1584	0.0269	0.1139	0.0511	0.0017
12	rs79837331	22855883	0.96	0.0287844243890396	0.98	0.18597139562509	0.88340117061519	0.0584363811717899	0.003	0.0079	0.0987	0.0126	0.0519	0.0201	0.0115	0.0281	0.0016	0.0383	0.0486	0.1074	0.0038	0.0392	0.1002	0.0124	0.0185	0.003	0.0033	0.0164	0.0171	0.1579	0.027	0.1137	0.0513	0.0017
12	rs118161424	22861168	0.96	0.0287844243890396	0.98	0.18597139562509	0.912127394766804	0.0361594049063466	0.0031	0.008	0.0981	0.0129	0.0519	0.0204	0.0118	0.0286	0.0016	0.0383	0.0488	0.107	0.0038	0.0394	0.0996	0.0125	0.0187	0.003	0.0033	0.0164	0.0174	0.1572	0.0268	0.1132	0.0516	0.0017
12	rs1039679	22862483	0.96	0.0287844243890396	0.98	0.18597139562509	0.929464190128316	0.0395509206262521	0.0031	0.008	0.0979	0.013	0.0519	0.0205	0.0118	0.0287	0.0016	0.0383	0.0488	0.1068	0.0038	0.0395	0.0994	0.0125	0.0187	0.003	0.0034	0.0164	0.0175	0.157	0.0268	0.1131	0.0516	0.0017
12	rs1386546	22864523	0.96	0.0287844243890396	0.99	0.161794913519683	0.949791765831335	0.0248455005506537	0.0031	0.0081	0.0976	0.0131	0.0519	0.0206	0.0119	0.0289	0.0016	0.0384	0.0489	0.1066	0.0038	0.0396	0.0992	0.0126	0.0187	0.003	0.0034	0.0165	0.0177	0.1565	0.0268	0.1131	0.0518	0.0017
12	rs61921444	22864574	0.96	0.0287844243890396	0.99	0.161794913519683	0.994669909260198	0.0248012363285084	0.0031	0.0081	0.0976	0.0131	0.0519	0.0208	0.0119	0.0289	0.0016	0.0384	0.0489	0.1066	0.0038	0.0396	0.0991	0.0126	0.0188	0.003	0.0034	0.0165	0.0177	0.1564	0.0268	0.1131	0.0518	0.0016
12	rs7980208	22868305	0.96	0.0287844243890396	0.99	0.161794913519683	1.01375579769691	0.0269220242228822	0.0032	0.0083	0.097	0.0133	0.0519	0.021	0.0121	0.0288	0.0017	0.0384	0.0488	0.1066	0.0038	0.04	0.0988	0.0125	0.0189	0.003	0.0035	0.0166	0.0177	0.156	0.027	0.1128	0.0518	0.0015
12	rs261924	22869781	0.96	0.0287844243890396	0.99	0.161794913519683	1.04266053293196	0.0497400648701101	0.0032	0.0083	0.0969	0.0133	0.0521	0.021	0.0121	0.0289	0.0017	0.0383	0.0489	0.1066	0.0038	0.04	0.0988	0.0124	0.0188	0.003	0.0035	0.0166	0.0177	0.1555	0.027	0.1127	0.052	0.0015
12	rs11046561	22873402	0.96	0.0287844243890396	0.99	0.161794913519683	1.56946669720878	0.0419442590987126	0.0041	0.0095	0.0933	0.0133	0.0529	0.022	0.014	0.0306	0.0016	0.0398	0.0476	0.1069	0.0043	0.042	0.0943	0.0118	0.0181	0.0038	0.0046	0.0167	0.0189	0.1516	0.0272	0.1104	0.0531	0.002
12	rs10770924	22878417	0.96	0.0287844243890396	0.99	0.161794913519683	1.5168212515013	0.0441692079154671	0.0042	0.0096	0.093	0.0133	0.0529	0.0221	0.0144	0.0308	0.0017	0.0397	0.0477	0.1068	0.0044	0.042	0.0939	0.0119	0.0181	0.0038	0.0048	0.0168	0.0192	0.1509	0.0272	0.11	0.053	0.0023
12	rs77579752	22878765	0.96	0.0287844243890396	0.99	0.161794913519683	1.52398473454457	0.0530707769912157	0.0042	0.0096	0.093	0.0133	0.0529	0.0221	0.0144	0.0308	0.0017	0.0397	0.0477	0.1063	0.0044	0.042	0.0943	0.0119	0.0181	0.0039	0.0048	0.0168	0.0192	0.1509	0.0272	0.11	0.053	0.0023
12	rs1386547	22881006	0.96	0.0287844243890396	0.99	0.161794913519683	1.52438867614319	0.0511472113061697	0.0042	0.0096	0.093	0.0132	0.0529	0.0219	0.0145	0.0308	0.0017	0.0398	0.0476	0.1064	0.0044	0.042	0.0943	0.0119	0.0181	0.0039	0.0048	0.0168	0.0192	0.1509	0.0272	0.11	0.053	0.0023
12	rs10505887	22882950	0.96	0.0287844243890396	0.99	0.161794913519683	1.53642370819481	0.0597464449684687	0.0042	0.0096	0.0931	0.0131	0.0529	0.0218	0.0145	0.0309	0.0016	0.0399	0.0475	0.1065	0.0043	0.0419	0.0941	0.012	0.0181	0.0039	0.0048	0.0168	0.0193	0.151	0.0271	0.11	0.053	0.0023
12	rs11612881	22884537	0.96	0.0287844243890396	0.99	0.161794913519683	1.51984657761319	0.13194296061607	0.0043	0.0097	0.0932	0.013	0.0529	0.0214	0.0146	0.031	0.0016	0.0403	0.0475	0.1066	0.0044	0.042	0.0934	0.0121	0.0181	0.0039	0.0048	0.0168	0.0193	0.1509	0.0273	0.1098	0.053	0.0024
12	rs12816749	22884721	0.96	0.0287844243890396	0.99	0.161794913519683	1.52944122678886	0.17976918329865	0.0043	0.0097	0.0932	0.013	0.0529	0.0213	0.0146	0.031	0.0017	0.0403	0.0475	0.1068	0.0044	0.042	0.0933	0.0121	0.0181	0.0039	0.0048	0.0168	0.0193	0.1506	0.0273	0.1098	0.053	0.0024
12	rs2726336	22892059	0.95	0.036223894092762	0.99	0.161794913519683	0.979559195086728	0.0744485145023362	0.0059	0.0096	0.0915	0.0137	0.0534	0.022	0.016	0.0324	0.0023	0.0411	0.0473	0.1052	0.0045	0.0425	0.0891	0.0131	0.0187	0.0044	0.0049	0.017	0.0192	0.1466	0.0272	0.1084	0.0543	0.0034
12	rs6416228	22895416	0.94	0.0451461751884772	0.99	0.161794913519683	0.560653347694029	0.161949537948731	0.0066	0.0095	0.0903	0.0136	0.0532	0.0225	0.0172	0.0334	0.0026	0.0427	0.0472	0.1029	0.0048	0.0433	0.0861	0.0136	0.0193	0.0047	0.0046	0.0178	0.0201	0.1431	0.0282	0.1074	0.0549	0.0039
12	rs75125513	22899899	0.94	0.0451461751884772	1	0.139999700676332	0.558258866863414	0.214801633322173	0.0066	0.0095	0.0903	0.0137	0.0531	0.0226	0.0173	0.0334	0.0026	0.0426	0.0472	0.1027	0.0048	0.0434	0.0859	0.0138	0.0193	0.0047	0.0046	0.0179	0.0201	0.143	0.0281	0.1073	0.055	0.0039
12	rs3858666	22904050	0.94	0.0451461751884772	1	0.139999700676332	0.484020280082852	0.191589483714304	0.0066	0.0094	0.0904	0.0138	0.0531	0.0226	0.0175	0.0334	0.0026	0.0426	0.0473	0.1023	0.0047	0.0435	0.0856	0.0141	0.0194	0.0048	0.0046	0.018	0.0202	0.1429	0.0281	0.1072	0.055	0.0039
12	rs111951759	22909000	0.94	0.0451461751884772	1	0.139999700676332	0.484827620258651	0.335701808560119	0.0066	0.0094	0.0904	0.0137	0.0531	0.0226	0.0176	0.0332	0.0026	0.0426	0.0475	0.1024	0.0046	0.0436	0.0856	0.0143	0.0194	0.0048	0.0045	0.018	0.0202	0.1427	0.0281	0.1071	0.0552	0.0039
12	rs10770926	22912138	0.94	0.0451461751884772	0.98	0.18597139562509	0.456718334149175	0.375816559261941	0.0067	0.0093	0.0903	0.0137	0.0531	0.0226	0.0178	0.0331	0.0027	0.0426	0.0476	0.1024	0.0045	0.0436	0.0856	0.0144	0.0194	0.0048	0.0045	0.0181	0.0202	0.1422	0.028	0.107	0.0553	0.0039
12	rs61923467	22912953	0.94	0.0451461751884772	0.97	0.212655582583661	0.462104782346419	0.369483949663843	0.0067	0.0094	0.0904	0.0138	0.0531	0.0226	0.0178	0.0331	0.0027	0.0426	0.0477	0.1024	0.0045	0.0436	0.0856	0.0144	0.0194	0.0048	0.0045	0.0181	0.0202	0.1422	0.028	0.1069	0.0553	0.0039
12	rs12371388	22914003	0.94	0.0451461751884772	0.97	0.212655582583661	0.465388005058073	0.361297182392564	0.0067	0.0094	0.0903	0.0138	0.053	0.0227	0.0178	0.0331	0.0027	0.0426	0.0478	0.1021	0.0046	0.0434	0.0855	0.0144	0.0194	0.0048	0.0045	0.0181	0.0202	0.1425	0.028	0.1069	0.0552	0.0039
12	rs1487429	22914591	0.94	0.0451461751884772	0.98	0.18597139562509	0.46849923653444	0.340258982476078	0.0067	0.0094	0.0903	0.0138	0.053	0.0227	0.0178	0.0331	0.0027	0.0426	0.0478	0.1021	0.0046	0.0434	0.0855	0.0144	0.0194	0.0048	0.0045	0.0181	0.0202	0.1424	0.028	0.1069	0.0552	0.0039
12	rs79085920	22914854	0.94	0.0451461751884772	0.98	0.18597139562509	0.472233772485087	0.332019946970045	0.0067	0.0094	0.0903	0.0138	0.053	0.0227	0.0178	0.0331	0.0027	0.0426	0.0478	0.1021	0.0046	0.0434	0.0855	0.0144	0.0194	0.0048	0.0045	0.0181	0.0202	0.1424	0.028	0.1069	0.0552	0.0039
12	rs10770927	22915363	0.94	0.0451461751884772	0.98	0.18597139562509	0.475551786842356	0.368094852122376	0.0067	0.0094	0.0903	0.0138	0.053	0.0227	0.0178	0.0331	0.0027	0.0426	0.0478	0.1021	0.0046	0.0434	0.0855	0.0144	0.0194	0.0048	0.0045	0.0181	0.0202	0.1424	0.028	0.1069	0.0553	0.0039
12	rs117621463	22919174	0.94	0.0451461751884772	0.98	0.18597139562509	0.496324251823718	0.411954795299882	0.0067	0.0093	0.0903	0.0138	0.053	0.0227	0.018	0.0332	0.0027	0.0424	0.0479	0.1023	0.0045	0.0433	0.0855	0.0145	0.0195	0.0048	0.0043	0.0182	0.0204	0.1423	0.028	0.1069	0.0547	0.0039
12	rs80332623	22920713	0.94	0.0451461751884772	0.98	0.18597139562509	0.527958689092613	0.471107793464998	0.0068	0.0093	0.0901	0.0139	0.0529	0.0227	0.0181	0.0332	0.0027	0.0424	0.0479	0.1025	0.0045	0.0432	0.0854	0.0145	0.0195	0.0048	0.0042	0.0183	0.0206	0.1421	0.0279	0.1069	0.0547	0.0039
12	rs71448657	22922036	0.94	0.0451461751884772	0.98	0.18597139562509	0.559987731946951	0.539237046603799	0.0069	0.0093	0.0899	0.0139	0.0529	0.0227	0.0182	0.0332	0.0027	0.0424	0.0479	0.1026	0.0045	0.0432	0.0854	0.0145	0.0195	0.0048	0.0042	0.0183	0.0207	0.1419	0.0279	0.1068	0.0547	0.0039
12	rs112227206	22925988	0.94	0.0451461751884772	0.98	0.18597139562509	0.555007443028682	0.559723283014218	0.007	0.0093	0.0896	0.014	0.0529	0.0227	0.0182	0.0332	0.0027	0.0425	0.0479	0.1028	0.0045	0.0433	0.0853	0.0145	0.0196	0.0048	0.0041	0.0184	0.0208	0.1417	0.0279	0.1066	0.0547	0.0039
12	rs11046599	22927253	0.94	0.0451461751884772	0.98	0.18597139562509	0.553550522738095	0.592369382643483	0.007	0.0092	0.0895	0.014	0.0531	0.0228	0.0182	0.0332	0.0027	0.0425	0.0479	0.1029	0.0045	0.0432	0.0853	0.0145	0.0196	0.0048	0.0041	0.0184	0.0209	0.1416	0.0278	0.1066	0.0547	0.0039
12	rs1967401	22928066	0.94	0.0451461751884772	0.98	0.18597139562509	0.524275851132895	0.660856768907697	0.007	0.0092	0.0894	0.014	0.0532	0.0228	0.0183	0.0332	0.0027	0.0425	0.0478	0.1029	0.0044	0.0432	0.0853	0.0148	0.0196	0.0048	0.0041	0.0184	0.0209	0.1416	0.0278	0.1066	0.0547	0.0038
12	rs2252887	22928167	0.94	0.0451461751884772	0.98	0.18597139562509	0.528606064069188	0.709639064993121	0.007	0.0092	0.0894	0.014	0.0532	0.0228	0.0183	0.0332	0.0027	0.0425	0.0478	0.1029	0.0044	0.0432	0.0853	0.0148	0.0196	0.0048	0.0041	0.0184	0.0209	0.1416	0.0278	0.1066	0.0547	0.0038
12	rs260880	22942130	0.9	0.0995502148251544	0.98	0.18597139562509	0.19855498718891	0.127459408191654	0.0093	0.0081	0.0817	0.0192	0.0552	0.0242	0.0234	0.0354	0.004	0.0402	0.043	0.1016	0.0061	0.045	0.0846	0.0174	0.0217	0.0055	0.0045	0.0211	0.0233	0.1325	0.0282	0.0947	0.0567	0.0058
12	rs80050755	22942604	0.9	0.0995502148251544	0.98	0.18597139562509	0.219195657147684	0.12426706791209	0.0093	0.0081	0.0818	0.0192	0.0551	0.0242	0.0234	0.0353	0.004	0.0402	0.043	0.1018	0.006	0.045	0.0846	0.0175	0.0217	0.0055	0.0045	0.0211	0.0233	0.1326	0.0282	0.0946	0.0566	0.0058
12	rs11046610	22944771	0.9	0.0995502148251544	0.98	0.18597139562509	0.21171768878105	0.119622631300786	0.0093	0.008	0.0823	0.0192	0.0549	0.0241	0.0234	0.035	0.004	0.0402	0.043	0.1019	0.006	0.0454	0.0843	0.0176	0.0217	0.0054	0.0044	0.0211	0.0234	0.1327	0.0279	0.0946	0.0565	0.0058
12	rs12582054	22945450	0.89	0.118826527661215	0.99	0.161794913519683	0.28267879222892	0.109356351537263	0.0094	0.0078	0.0823	0.0192	0.0548	0.0241	0.0239	0.0346	0.0039	0.0406	0.043	0.1012	0.0061	0.0448	0.0851	0.0175	0.0215	0.0052	0.0044	0.0211	0.0235	0.1341	0.0276	0.094	0.0566	0.0058
12	rs10161043	22945673	0.89	0.118826527661215	0.99	0.161794913519683	0.279668145961166	0.104438906794529	0.0095	0.0077	0.0823	0.0192	0.0548	0.0239	0.0239	0.0345	0.0039	0.0406	0.0428	0.1015	0.0061	0.0446	0.0858	0.0177	0.0214	0.0052	0.0044	0.0211	0.0235	0.1339	0.0275	0.094	0.0567	0.0058
12	rs10505888	22945808	0.89	0.118826527661215	0.98	0.18597139562509	0.319696576764215	0.104026197581515	0.0094	0.0077	0.0821	0.0191	0.0551	0.0238	0.0239	0.0344	0.0039	0.0406	0.0428	0.1015	0.006	0.0445	0.0863	0.0176	0.0214	0.0052	0.0044	0.0211	0.0235	0.1339	0.0274	0.0941	0.0567	0.0058
12	rs12229934	22951604	0.89	0.118826527661215	0.98	0.18597139562509	0.231023469533295	0.0594177684161	0.0095	0.0074	0.0818	0.0188	0.0551	0.0226	0.0235	0.0332	0.0038	0.0401	0.043	0.1015	0.0056	0.0435	0.0908	0.0176	0.0208	0.0049	0.0043	0.0213	0.024	0.1343	0.0272	0.0956	0.0567	0.0056
12	rs10842067	22952731	0.89	0.118826527661215	0.98	0.18597139562509	0.237367353581782	0.0578509020105785	0.0095	0.0073	0.0815	0.0188	0.0551	0.0226	0.0235	0.0332	0.0038	0.0401	0.043	0.1015	0.0056	0.0435	0.0912	0.0176	0.0208	0.0049	0.0042	0.0213	0.024	0.1343	0.0272	0.0956	0.0567	0.0056
12	rs7301416	22956137	0.89	0.118826527661215	0.98	0.18597139562509	0.199838057993358	0.0608033889332652	0.0094	0.0073	0.0804	0.019	0.055	0.0227	0.0234	0.033	0.0038	0.04	0.0427	0.1007	0.0054	0.0438	0.093	0.018	0.0208	0.0049	0.0042	0.0213	0.0241	0.1348	0.0271	0.0958	0.0562	0.0056
12	rs10842070	22957758	0.89	0.118826527661215	0.97	0.212655582583661	0.158952410099828	0.058632100491538	0.0094	0.0074	0.0803	0.0193	0.0548	0.0229	0.0237	0.0329	0.0038	0.0397	0.0424	0.1004	0.0054	0.0438	0.0931	0.0183	0.0211	0.0049	0.0041	0.0213	0.0243	0.135	0.0271	0.0958	0.0559	0.0055
12	rs10842071	22958804	0.89	0.118826527661215	0.97	0.212655582583661	0.146653496592268	0.0579807906303322	0.0094	0.0071	0.0803	0.0192	0.0548	0.0229	0.0238	0.0328	0.0038	0.0397	0.0423	0.1003	0.0053	0.0438	0.0931	0.0183	0.021	0.005	0.004	0.0213	0.0243	0.1352	0.0271	0.0958	0.0561	0.0055
12	rs2418082	22960127	0.89	0.118826527661215	0.97	0.212655582583661	0.156709586080875	0.0473933940621845	0.0092	0.0071	0.0801	0.0191	0.0546	0.0228	0.0238	0.0328	0.0038	0.0396	0.0421	0.1004	0.0053	0.0442	0.0937	0.0183	0.0208	0.0049	0.004	0.0213	0.0244	0.1355	0.0271	0.0961	0.056	0.0054
12	rs74068302	22963386	0.89	0.118826527661215	0.97	0.212655582583661	0.241548379322316	0.0351116939589534	0.0086	0.0063	0.0805	0.0187	0.0553	0.022	0.0235	0.0306	0.0036	0.0372	0.0411	0.1016	0.0047	0.0438	0.0976	0.0182	0.0206	0.0042	0.0046	0.0209	0.0253	0.1375	0.0266	0.1	0.0548	0.0047
12	rs12579175	22965541	0.89	0.118826527661215	0.97	0.212655582583661	0.335765792965894	0.0397708889073667	0.0085	0.006	0.0807	0.0187	0.055	0.0218	0.0235	0.0307	0.0035	0.0369	0.0409	0.1017	0.0045	0.0436	0.0982	0.0183	0.0205	0.0042	0.0048	0.0209	0.0254	0.1377	0.0265	0.1007	0.0546	0.0046
12	rs74741099	22974913	0.88	0.140769569262351	0.97	0.212655582583661	0.542484423053521	0.121454929311561	0.008	0.0056	0.0821	0.0185	0.055	0.0215	0.0236	0.0294	0.0036	0.0358	0.04	0.1016	0.0043	0.0435	0.0998	0.0183	0.0202	0.0041	0.005	0.0209	0.0258	0.1386	0.0265	0.1025	0.0537	0.0044
12	rs11612651	22975329	0.88	0.140769569262351	0.97	0.212655582583661	0.536599552237679	0.108936246111632	0.008	0.0056	0.0821	0.0185	0.055	0.0215	0.0236	0.0294	0.0036	0.0358	0.04	0.1016	0.0043	0.0435	0.0998	0.0183	0.0202	0.0041	0.005	0.0209	0.0258	0.1386	0.0265	0.1025	0.0537	0.0044
12	rs11046628	22975378	0.88	0.140769569262351	0.97	0.212655582583661	0.535882372762321	0.108349142432876	0.008	0.0056	0.0821	0.0185	0.055	0.0215	0.0236	0.0294	0.0036	0.0358	0.04	0.1016	0.0043	0.0435	0.0998	0.0183	0.0202	0.0041	0.005	0.0209	0.0258	0.1386	0.0265	0.1025	0.0537	0.0044
12	rs11046632	22977975	0.88	0.140769569262351	0.96	0.241969076141015	0.49500556980464	0.135844440998802	0.008	0.0056	0.0822	0.0185	0.0551	0.0215	0.0235	0.0294	0.0036	0.0356	0.0401	0.1017	0.0043	0.0435	0.0999	0.0182	0.0201	0.0041	0.005	0.0209	0.0258	0.1387	0.0266	0.1028	0.0536	0.0044
12	rs12322745	22978045	0.88	0.140769569262351	0.96	0.241969076141015	0.498840696917082	0.134296993550187	0.008	0.0056	0.0822	0.0185	0.0551	0.0215	0.0235	0.0294	0.0036	0.0356	0.0401	0.1017	0.0042	0.0435	0.0999	0.0182	0.0201	0.0041	0.005	0.0209	0.0258	0.1387	0.0266	0.1028	0.0536	0.0044
12	rs2466889	22981261	0.87	0.165571370278195	0.96	0.241969076141015	0.424469709165409	0.067793837675817	0.0079	0.0056	0.0823	0.0184	0.0552	0.0213	0.0234	0.0291	0.0036	0.0354	0.0398	0.1016	0.0042	0.0434	0.1003	0.0182	0.0199	0.0041	0.0051	0.0207	0.0259	0.139	0.0267	0.1035	0.0535	0.0046
12	rs17175003	22985151	0.87	0.165571370278195	0.97	0.212655582583661	0.373703149590497	0.0568807159807942	0.0079	0.0056	0.0823	0.0183	0.0553	0.0212	0.0234	0.029	0.0036	0.0353	0.0394	0.1011	0.0044	0.0432	0.101	0.0182	0.0199	0.0046	0.0052	0.0208	0.0258	0.1391	0.0266	0.104	0.0531	0.0045
12	rs61923498	22985629	0.87	0.165571370278195	0.97	0.212655582583661	0.39727077884879	0.0491941152509978	0.0079	0.0057	0.0823	0.0183	0.0553	0.0212	0.0234	0.0289	0.0036	0.0354	0.0393	0.1011	0.0044	0.0432	0.101	0.0182	0.0199	0.0046	0.0052	0.0206	0.0258	0.139	0.0266	0.1041	0.0531	0.0045
12	rs12581592	22986827	0.87	0.165571370278195	0.97	0.212655582583661	0.509794672855086	0.0543912930221992	0.0078	0.0057	0.082	0.0182	0.0556	0.0211	0.0234	0.0288	0.0037	0.0356	0.039	0.101	0.0045	0.0429	0.1014	0.018	0.0203	0.0048	0.0055	0.0208	0.0256	0.1388	0.0266	0.1044	0.0528	0.0044
12	rs2433644	22987463	0.86	0.193417951625055	0.97	0.212655582583661	0.327348234768418	0.086969890460622	0.008	0.0058	0.083	0.0181	0.0555	0.0209	0.0233	0.0283	0.0038	0.036	0.0385	0.1005	0.0048	0.0427	0.1023	0.0182	0.0208	0.0051	0.0056	0.0209	0.0253	0.1377	0.0264	0.105	0.052	0.0046
12	rs10842076	22990142	0.86	0.193417951625055	0.97	0.212655582583661	0.222202814690744	0.118840576675322	0.008	0.0057	0.0843	0.0174	0.0547	0.0199	0.023	0.0271	0.0043	0.0349	0.0385	0.1012	0.005	0.0426	0.1042	0.0188	0.0213	0.0058	0.0056	0.0208	0.0247	0.1374	0.0261	0.1068	0.0498	0.005
12	rs2467463	22992389	0.86	0.193417951625055	0.97	0.212655582583661	0.182820530619113	0.102463688367744	0.008	0.0057	0.0844	0.0174	0.0547	0.0199	0.023	0.0272	0.0043	0.0348	0.0385	0.1012	0.0051	0.0426	0.1043	0.0189	0.0213	0.0058	0.0056	0.0208	0.0248	0.1374	0.0261	0.1069	0.0494	0.0051
12	rs2466880	22995666	0.86	0.193417951625055	0.97	0.212655582583661	0.234545569765136	0.108265370041192	0.0081	0.0057	0.084	0.0174	0.0552	0.0196	0.023	0.0271	0.0043	0.0346	0.0384	0.1028	0.0051	0.0425	0.1043	0.0189	0.0214	0.0058	0.0057	0.0209	0.0248	0.1371	0.0257	0.1069	0.0491	0.0052
12	rs16925469	22997986	0.86	0.193417951625055	0.97	0.212655582583661	0.262557500560765	0.107596088542821	0.0082	0.0056	0.0841	0.0174	0.055	0.0193	0.023	0.0269	0.0043	0.0343	0.0384	0.1029	0.005	0.0424	0.1041	0.019	0.0214	0.0057	0.0057	0.0207	0.0249	0.1374	0.0256	0.1081	0.0488	0.0052
12	rs111400710	22998324	0.86	0.193417951625055	0.97	0.212655582583661	0.267753081352427	0.121192531147954	0.0082	0.0056	0.0841	0.0174	0.055	0.0192	0.023	0.0269	0.0043	0.0343	0.0384	0.1029	0.005	0.0424	0.1041	0.019	0.0213	0.0057	0.0057	0.0207	0.0249	0.1375	0.0256	0.1081	0.0488	0.0052
12	rs7958417	23000188	0.86	0.193417951625055	0.97	0.212655582583661	0.28267879222892	0.128977362941477	0.0083	0.0057	0.0842	0.0173	0.0548	0.0192	0.0229	0.0268	0.0043	0.0341	0.0384	0.1029	0.0049	0.0423	0.1043	0.0189	0.0213	0.0057	0.0057	0.0207	0.0251	0.1376	0.0256	0.1083	0.0487	0.0052
12	rs77475884	23012943	0.86	0.193417951625055	0.97	0.212655582583661	0.460528020215354	0.207247956042958	0.0086	0.0055	0.0855	0.0173	0.0542	0.0189	0.0234	0.026	0.0048	0.0326	0.0377	0.1032	0.005	0.0412	0.1073	0.0201	0.0209	0.0057	0.0059	0.0202	0.0248	0.1381	0.0253	0.1091	0.0464	0.0055
12	rs10842083	23014998	0.86	0.193417951625055	0.98	0.18597139562509	0.564254075648415	0.302762128271929	0.0088	0.0055	0.086	0.0172	0.0539	0.0188	0.0234	0.0257	0.005	0.0318	0.0375	0.1032	0.005	0.0406	0.1082	0.0206	0.0207	0.0057	0.006	0.0201	0.0247	0.1385	0.0251	0.1101	0.0456	0.0056
12	rs10842084	23016110	0.86	0.193417951625055	0.98	0.18597139562509	0.604914805397793	0.332632768642201	0.0089	0.0055	0.0862	0.0173	0.0538	0.0188	0.0235	0.0256	0.0051	0.0317	0.0375	0.1033	0.005	0.0405	0.1086	0.0208	0.0207	0.0058	0.0061	0.0201	0.0248	0.1382	0.025	0.1097	0.0451	0.0057
12	rs11046663	23019248	0.86	0.193417951625055	0.98	0.18597139562509	0.629628309765329	0.365447050112352	0.0088	0.0055	0.0863	0.0172	0.0537	0.0188	0.0235	0.0254	0.0052	0.0315	0.0375	0.1035	0.005	0.0404	0.1089	0.0209	0.0207	0.0059	0.0061	0.0201	0.0248	0.1381	0.025	0.11	0.0449	0.0057
12	rs34064613	23020258	0.86	0.193417951625055	0.99	0.161794913519683	0.628223948221406	0.378739687126192	0.0088	0.0055	0.0863	0.0172	0.0537	0.0188	0.0235	0.0254	0.0052	0.0315	0.0375	0.1035	0.005	0.0404	0.1089	0.0209	0.0207	0.006	0.0061	0.0201	0.0248	0.1381	0.025	0.11	0.0449	0.0057
12	rs77103806	23021423	0.86	0.193417951625055	0.99	0.161794913519683	0.63300462113414	0.385627493114963	0.0088	0.0055	0.0864	0.0172	0.0537	0.0188	0.0235	0.0254	0.0052	0.0315	0.0375	0.1036	0.005	0.0403	0.109	0.0209	0.0207	0.006	0.0061	0.0201	0.0248	0.1381	0.025	0.11	0.0448	0.0057
12	rs4553417	23024430	0.86	0.193417951625055	0.99	0.161794913519683	0.666930104340116	0.443789574994847	0.0087	0.0056	0.0866	0.0171	0.0534	0.0187	0.0234	0.0251	0.0054	0.0311	0.0376	0.1039	0.0051	0.0402	0.1094	0.0209	0.0207	0.0063	0.0061	0.02	0.0247	0.138	0.025	0.1103	0.0445	0.0058
12	rs2467446	23027722	0.86	0.193417951625055	0.99	0.161794913519683	0.691357992532221	0.461954177620419	0.0087	0.0056	0.087	0.017	0.0532	0.0186	0.0235	0.025	0.0054	0.0308	0.0376	0.1041	0.0051	0.0401	0.1099	0.0209	0.0212	0.0063	0.0061	0.02	0.0248	0.1374	0.0249	0.1105	0.0442	0.0058
12	rs73088414	23027770	0.86	0.193417951625055	0.99	0.161794913519683	0.692457704946528	0.466525122858513	0.0087	0.0056	0.087	0.017	0.0532	0.0186	0.0235	0.025	0.0054	0.0308	0.0376	0.1041	0.0051	0.0401	0.1099	0.0209	0.0212	0.0063	0.0061	0.02	0.0248	0.1374	0.0249	0.1105	0.0442	0.0058
12	rs7136118	23035313	0.86	0.193417951625055	0.99	0.161794913519683	0.71171740956664	0.476649416105448	0.0086	0.0056	0.0868	0.0172	0.0532	0.0186	0.0236	0.025	0.0054	0.0308	0.0377	0.1043	0.005	0.04	0.1107	0.0211	0.0214	0.0063	0.0061	0.02	0.0244	0.1366	0.0248	0.1108	0.0437	0.0058
12	rs74393301	23036600	0.86	0.193417951625055	0.99	0.161794913519683	0.715954806439759	0.478952083808476	0.0086	0.0056	0.0868	0.0172	0.0532	0.0186	0.0237	0.025	0.0054	0.0307	0.0377	0.1043	0.005	0.04	0.1108	0.0211	0.0214	0.0063	0.0061	0.02	0.0244	0.1366	0.0248	0.1108	0.0437	0.0058
12	rs78492470	23041711	0.86	0.193417951625055	0.99	0.161794913519683	0.711272017573792	0.484245493300183	0.0085	0.0056	0.0868	0.0174	0.0533	0.0186	0.0237	0.0251	0.0053	0.0306	0.0378	0.1044	0.005	0.0399	0.111	0.0211	0.0215	0.0063	0.006	0.0199	0.0244	0.1363	0.0248	0.1109	0.0434	0.0058
12	rs11046679	23042521	0.86	0.193417951625055	0.99	0.161794913519683	0.709343417349987	0.479087624282423	0.0085	0.0056	0.0868	0.0174	0.0533	0.0186	0.0237	0.0251	0.0053	0.0306	0.0378	0.1044	0.005	0.0399	0.1111	0.0212	0.0215	0.0063	0.006	0.0199	0.0244	0.1363	0.0248	0.1109	0.0434	0.0058
12	rs12311795	23051623	0.86	0.193417951625055	0.99	0.161794913519683	0.71112358110178	0.466929005878703	0.0084	0.0056	0.0868	0.0177	0.0534	0.0186	0.0239	0.0252	0.0051	0.0305	0.0379	0.1045	0.0049	0.0399	0.1111	0.0213	0.0215	0.0065	0.006	0.02	0.0243	0.1357	0.0249	0.1112	0.0432	0.0058
12	rs2453876	23057588	0.86	0.193417951625055	0.99	0.161794913519683	0.697232148795588	0.442328836132061	0.0084	0.0055	0.087	0.0179	0.0534	0.0187	0.024	0.0252	0.0051	0.0305	0.038	0.1048	0.0048	0.0399	0.1107	0.0213	0.0214	0.0065	0.006	0.0201	0.0243	0.1355	0.0249	0.111	0.0432	0.0058
12	rs17175164	23068682	0.86	0.193417951625055	0.99	0.161794913519683	0.726035196684483	0.475296250137406	0.0084	0.0056	0.0861	0.0182	0.0532	0.0187	0.024	0.0253	0.0051	0.0304	0.0382	0.1044	0.0049	0.0399	0.1105	0.0217	0.0216	0.0066	0.006	0.0204	0.0244	0.1355	0.025	0.1108	0.0428	0.0058
12	rs7132011	23069053	0.86	0.193417951625055	1	0.139999700676332	0.710381605228507	0.463700501400909	0.0085	0.0056	0.0861	0.0183	0.0532	0.0187	0.0241	0.0254	0.0051	0.0305	0.0382	0.1042	0.005	0.0399	0.1105	0.0218	0.0217	0.0063	0.0061	0.0205	0.0244	0.1353	0.0249	0.1108	0.0428	0.0057
12	rs56245737	23073302	0.86	0.193417951625055	1	0.139999700676332	0.721173884610367	0.477055560307352	0.0085	0.0057	0.0859	0.0185	0.0532	0.0187	0.0241	0.0254	0.0052	0.0307	0.0383	0.1042	0.005	0.04	0.1105	0.0219	0.0218	0.0063	0.0061	0.0206	0.0244	0.1349	0.0249	0.1108	0.0426	0.0058
12	rs56165309	23073443	0.86	0.193417951625055	1.01	0.120454976543865	0.72184612719714	0.477461794124753	0.0085	0.0057	0.0859	0.0185	0.0532	0.0187	0.0241	0.0254	0.0052	0.0307	0.0383	0.1043	0.005	0.04	0.1105	0.0219	0.0218	0.0063	0.0061	0.0206	0.0244	0.1349	0.0249	0.1108	0.0426	0.0058
12	rs146998855	23074573	0.86	0.193417951625055	1.01	0.120454976543865	0.722817633764054	0.474620041551725	0.0085	0.0057	0.0859	0.0185	0.0532	0.0187	0.0241	0.0254	0.0052	0.0307	0.0384	0.1043	0.005	0.04	0.1105	0.0219	0.0218	0.0063	0.0061	0.0206	0.0244	0.1348	0.0249	0.1108	0.0425	0.0058
12	rs73088467	23079207	0.86	0.193417951625055	1.02	0.103026239636585	0.744942517914599	0.475566803503387	0.0085	0.0057	0.0858	0.0185	0.0531	0.0187	0.0241	0.0254	0.0052	0.0307	0.0387	0.1043	0.0049	0.04	0.1105	0.0219	0.0218	0.0063	0.0061	0.0205	0.0246	0.1344	0.0249	0.1109	0.0424	0.0058
12	rs7972655	23079828	0.86	0.193417951625055	1.02	0.103026239636585	0.735499740825067	0.471512706534189	0.0085	0.0057	0.0858	0.0185	0.0531	0.0187	0.0241	0.0254	0.0052	0.0307	0.0388	0.1043	0.0049	0.0401	0.1107	0.0219	0.0218	0.0063	0.0061	0.0205	0.0243	0.1344	0.025	0.1109	0.0423	0.0058
12	rs61997171	23082706	0.86	0.193417951625055	1.01	0.120454976543865	0.733542310644888	0.472052731375092	0.0085	0.0057	0.0859	0.0185	0.0531	0.0187	0.0241	0.0253	0.0052	0.0306	0.0391	0.1041	0.0049	0.0401	0.1107	0.0219	0.0217	0.0063	0.006	0.0206	0.0244	0.1341	0.025	0.111	0.0423	0.0058
12	rs1021585	23088498	0.86	0.193417951625055	1.01	0.120454976543865	0.750101617615839	0.487918931697441	0.0084	0.0058	0.0861	0.0186	0.0528	0.0188	0.0241	0.0252	0.0052	0.0305	0.0391	0.1039	0.0049	0.0403	0.1104	0.0219	0.0216	0.0063	0.006	0.0206	0.0247	0.1341	0.025	0.1113	0.042	0.0058
12	rs77683334	23096287	0.86	0.193417951625055	1.01	0.120454976543865	0.732865274658626	0.492827923171108	0.0084	0.0058	0.0864	0.0187	0.0527	0.0188	0.0243	0.0251	0.0052	0.0306	0.0393	0.1037	0.005	0.0405	0.1101	0.0218	0.0217	0.0064	0.0061	0.0207	0.0246	0.134	0.0248	0.1111	0.0418	0.0059
12	rs727214	23100954	0.86	0.193417951625055	1.01	0.120454976543865	0.737308639892566	0.493783910943707	0.0085	0.0058	0.0865	0.0188	0.0527	0.0188	0.0243	0.025	0.0052	0.0307	0.0394	0.1037	0.005	0.0406	0.11	0.0218	0.0218	0.0064	0.0061	0.0207	0.0246	0.1339	0.0248	0.111	0.0417	0.0059
12	rs11046701	23110247	0.86	0.193417951625055	1.01	0.120454976543865	0.720651221023495	0.521018183963016	0.0085	0.0059	0.0867	0.0188	0.0526	0.0188	0.0243	0.025	0.0052	0.0307	0.0395	0.1036	0.005	0.0406	0.1099	0.0217	0.0218	0.0065	0.0061	0.0206	0.0245	0.1338	0.0248	0.1111	0.0417	0.0059
12	rs10505757	23114990	0.86	0.193417951625055	1.01	0.120454976543865	0.71142046780927	0.518803754650554	0.0085	0.0059	0.0869	0.0188	0.0526	0.0189	0.0243	0.025	0.0053	0.0307	0.0395	0.1035	0.0051	0.0406	0.1099	0.0216	0.0219	0.0065	0.0061	0.0206	0.0244	0.1338	0.0248	0.1111	0.0416	0.0059
12	rs12809316	23117397	0.86	0.193417951625055	1.01	0.120454976543865	0.715508239009963	0.527953486639443	0.0085	0.0059	0.0869	0.0188	0.0526	0.0189	0.0243	0.025	0.0053	0.0307	0.0395	0.1035	0.0051	0.0406	0.11	0.0216	0.0219	0.0065	0.0061	0.0206	0.0245	0.1337	0.0249	0.111	0.0415	0.0059
12	rs73088492	23119529	0.86	0.193417951625055	1.01	0.120454976543865	0.69892507523953	0.523373607470373	0.0085	0.0059	0.0869	0.0188	0.0527	0.0189	0.0242	0.0252	0.0053	0.0307	0.0395	0.1032	0.0051	0.0407	0.1098	0.0217	0.0219	0.0065	0.0061	0.0206	0.0245	0.1336	0.025	0.111	0.0414	0.0059
12	rs7966843	23120591	0.86	0.193417951625055	1.01	0.120454976543865	0.670395607741152	0.522264840801192	0.0085	0.0059	0.0869	0.0188	0.0528	0.019	0.0242	0.0253	0.0053	0.0306	0.0395	0.1031	0.0051	0.0407	0.1096	0.0217	0.022	0.0065	0.0061	0.0205	0.0245	0.1337	0.025	0.1109	0.0416	0.006
12	rs116987492	23120824	0.86	0.193417951625055	1.01	0.120454976543865	0.670178776683053	0.609864728528179	0.0085	0.0059	0.0869	0.0188	0.0529	0.019	0.0242	0.0253	0.0053	0.0306	0.0395	0.103	0.0051	0.0407	0.1095	0.0217	0.022	0.0064	0.0061	0.0204	0.0245	0.1336	0.025	0.1108	0.0415	0.0059
12	rs117404606	23132007	0.87	0.165571370278195	1.01	0.120454976543865	0.437607426709616	0.837598774140102	0.0083	0.0063	0.0944	0.0217	0.0517	0.0198	0.0245	0.0277	0.0055	0.0298	0.038	0.0999	0.0054	0.0411	0.1052	0.0248	0.0238	0.0053	0.0045	0.0205	0.023	0.1288	0.0255	0.1115	0.0407	0.0054
12	rs73088501	23137284	0.87	0.165571370278195	1.01	0.120454976543865	0.444548244245943	0.829884666639528	0.0083	0.0063	0.0946	0.0218	0.0518	0.0199	0.0245	0.0277	0.0055	0.0299	0.038	0.0998	0.0054	0.0409	0.1051	0.0249	0.0239	0.0053	0.0044	0.0205	0.023	0.1287	0.0256	0.1114	0.0406	0.0054
12	rs17175270	23137989	0.87	0.165571370278195	1	0.139999700676332	0.455210847352325	0.813733953453264	0.0083	0.0063	0.0946	0.0218	0.0518	0.0199	0.0246	0.0277	0.0055	0.0298	0.038	0.0998	0.0054	0.0408	0.1051	0.0249	0.0239	0.0053	0.0044	0.0205	0.023	0.1286	0.0256	0.1117	0.0406	0.0054
12	rs2047329	23140678	0.87	0.165571370278195	1	0.139999700676332	0.460891654641492	0.783614943746558	0.0083	0.0063	0.0948	0.0219	0.0518	0.0199	0.0246	0.0278	0.0055	0.0298	0.0379	0.0998	0.0054	0.0408	0.105	0.0249	0.0239	0.0053	0.0044	0.0205	0.0229	0.1286	0.0256	0.1117	0.0405	0.0054
12	rs3913132	23141924	0.87	0.165571370278195	1.01	0.120454976543865	0.476105886399492	0.751477893174294	0.0083	0.0063	0.0948	0.0219	0.0518	0.0199	0.0246	0.0278	0.0055	0.0298	0.0379	0.0998	0.0054	0.0408	0.1051	0.025	0.0239	0.0053	0.0044	0.0205	0.0229	0.1286	0.0256	0.1117	0.0406	0.0054
12	rs11046722	23150585	0.86	0.193417951625055	1.01	0.120454976543865	0.496889918170251	0.79535855223964	0.0083	0.0063	0.0953	0.0222	0.0516	0.0202	0.0249	0.0277	0.0055	0.0299	0.0378	0.0995	0.0054	0.0408	0.1049	0.0249	0.0243	0.0053	0.0044	0.0204	0.0229	0.1281	0.0257	0.1116	0.0406	0.0054
12	rs17222607	23156038	0.86	0.193417951625055	1.01	0.120454976543865	0.533928737603162	0.799026498068303	0.0083	0.0062	0.0954	0.0224	0.0513	0.0203	0.025	0.0276	0.0055	0.0299	0.0374	0.0993	0.0053	0.0407	0.1049	0.0248	0.0246	0.0053	0.0043	0.0204	0.0229	0.1283	0.0257	0.1116	0.0407	0.0054
12	rs3847894	23156102	0.86	0.193417951625055	1.01	0.120454976543865	0.526212659316059	0.790473560424333	0.0083	0.0062	0.0953	0.0224	0.0514	0.0203	0.025	0.0277	0.0055	0.0299	0.0375	0.0992	0.0053	0.0408	0.1049	0.0248	0.0246	0.0053	0.0043	0.0204	0.0229	0.1283	0.0257	0.1113	0.0408	0.0054
12	rs3847895	23157105	0.87	0.165571370278195	1.01	0.120454976543865	0.570145040766666	0.82433977381714	0.0083	0.0062	0.0954	0.0225	0.0513	0.0203	0.025	0.0277	0.0056	0.0299	0.0374	0.0992	0.0053	0.0407	0.1049	0.0248	0.0247	0.0053	0.0043	0.0204	0.0229	0.1283	0.0257	0.1113	0.0408	0.0054
12	rs3847896	23159966	0.87	0.165571370278195	1.01	0.120454976543865	1.2416572898708	0.854776922006558	0.0082	0.0061	0.0956	0.0227	0.0504	0.0199	0.0248	0.0277	0.0065	0.0298	0.0379	0.0995	0.0053	0.0409	0.1045	0.0252	0.0247	0.0054	0.0043	0.0203	0.023	0.128	0.025	0.1118	0.0409	0.0053
12	rs7316156	23162290	0.87	0.165571370278195	1.01	0.120454976543865	1.44854327520802	0.805913542196572	0.0081	0.0061	0.0965	0.0231	0.0499	0.0197	0.0242	0.0282	0.0064	0.0299	0.038	0.0973	0.005	0.0408	0.104	0.0261	0.0253	0.0055	0.0041	0.0194	0.0234	0.1275	0.0257	0.1127	0.0418	0.0048
12	rs3913135	23166569	0.86	0.193417951625055	1.01	0.120454976543865	1.67772279022221	0.811739000223831	0.008	0.0061	0.0967	0.0234	0.0496	0.0196	0.024	0.0283	0.0064	0.03	0.0381	0.0968	0.0049	0.0411	0.1038	0.0264	0.0256	0.0055	0.004	0.0191	0.0235	0.1272	0.0259	0.1129	0.0421	0.0046
12	rs7953785	23171413	0.86	0.193417951625055	1.01	0.120454976543865	1.77473567493026	0.854776922006558	0.0081	0.0061	0.097	0.0235	0.0496	0.0194	0.0239	0.028	0.0064	0.0301	0.038	0.0967	0.0049	0.0414	0.1035	0.0266	0.0255	0.0055	0.004	0.019	0.0233	0.1274	0.0261	0.113	0.0422	0.0046
12	rs12322017	23171661	0.86	0.193417951625055	1.01	0.120454976543865	1.78925333905557	0.871715273772542	0.0082	0.0061	0.097	0.0235	0.0496	0.0195	0.0239	0.0279	0.0064	0.0301	0.0381	0.0966	0.0049	0.0413	0.1035	0.0266	0.0257	0.0055	0.004	0.019	0.0233	0.1274	0.0258	0.113	0.0422	0.0046
12	rs10842094	23174861	0.87	0.165571370278195	1.02	0.103026239636585	1.80788703617076	0.921198934323023	0.0083	0.0061	0.0972	0.0238	0.0492	0.0194	0.024	0.0275	0.0064	0.0303	0.0383	0.0968	0.0048	0.0415	0.1035	0.0266	0.0255	0.0055	0.004	0.0187	0.0231	0.1278	0.0258	0.113	0.0423	0.0045
12	rs11046735	23176324	0.87	0.165571370278195	1.02	0.103026239636585	1.72308831367607	0.848887976469038	0.0084	0.006	0.097	0.0238	0.0492	0.0194	0.024	0.0274	0.0064	0.0303	0.0383	0.0968	0.0048	0.0415	0.1034	0.0266	0.0254	0.0055	0.004	0.0186	0.0231	0.1282	0.0258	0.1131	0.0423	0.0045
12	rs11046742	23181819	0.87	0.165571370278195	1.02	0.103026239636585	1.63226891062641	0.823108634930969	0.0085	0.006	0.0972	0.0238	0.0493	0.0193	0.0239	0.0276	0.0063	0.03	0.0383	0.0975	0.0047	0.0415	0.1034	0.0265	0.0251	0.0055	0.004	0.0185	0.023	0.1279	0.0258	0.1132	0.0424	0.0045
12	rs117336118	23183775	0.87	0.165571370278195	1.02	0.103026239636585	1.59608310192037	0.820339986578399	0.0085	0.006	0.0974	0.0237	0.0492	0.0194	0.0238	0.0277	0.0063	0.0299	0.0383	0.0979	0.0046	0.0415	0.1033	0.0265	0.025	0.0055	0.004	0.0185	0.023	0.1277	0.0259	0.1133	0.0425	0.0044
12	rs6487323	23185814	0.87	0.165571370278195	1.02	0.103026239636585	1.35716559906968	0.545111025174999	0.0082	0.005	0.0998	0.0229	0.0482	0.0194	0.0222	0.0293	0.0048	0.0285	0.0386	0.1017	0.0033	0.0421	0.1019	0.0271	0.0232	0.005	0.0034	0.018	0.0223	0.1308	0.0264	0.1156	0.0438	0.0027
12	rs35528532	23186117	0.87	0.165571370278195	1.02	0.103026239636585	1.32298530984696	0.556905871243205	0.0082	0.005	0.0999	0.0228	0.0481	0.0195	0.0222	0.0291	0.0048	0.0285	0.0386	0.1017	0.0033	0.0421	0.1019	0.0271	0.0232	0.0049	0.0034	0.018	0.0223	0.131	0.0265	0.1156	0.0438	0.0026
12	rs11046751	23188870	0.87	0.165571370278195	1.02	0.103026239636585	1.20077082478958	0.546652044996959	0.0081	0.0049	0.1006	0.0225	0.0479	0.0198	0.0217	0.0294	0.0047	0.028	0.0383	0.1022	0.0032	0.0426	0.102	0.027	0.023	0.0048	0.0032	0.0178	0.0222	0.1316	0.0269	0.1159	0.0435	0.0025
12	rs11837058	23189233	0.87	0.165571370278195	1.01	0.120454976543865	1.16442968404831	0.602823347295869	0.008	0.0049	0.1007	0.0224	0.0481	0.0199	0.0216	0.0292	0.0045	0.0277	0.0386	0.1034	0.0032	0.0428	0.1017	0.0268	0.0234	0.0047	0.0031	0.0176	0.0222	0.1315	0.0269	0.1158	0.0433	0.0024
12	rs12819819	23189810	0.87	0.165571370278195	1.01	0.120454976543865	1.0549106622307	0.572727881718654	0.0079	0.0048	0.101	0.0221	0.0483	0.0198	0.0215	0.0291	0.0044	0.0277	0.0392	0.1043	0.0031	0.043	0.1015	0.0263	0.0239	0.0046	0.0028	0.017	0.0222	0.1314	0.0271	0.1156	0.0436	0.0021
12	rs10160967	23190274	0.87	0.165571370278195	1.01	0.120454976543865	1.02257447021002	0.579541575033783	0.0079	0.0048	0.1018	0.0217	0.0485	0.0201	0.0212	0.0293	0.0042	0.0283	0.0399	0.1032	0.0031	0.0431	0.1	0.0262	0.0244	0.0045	0.0027	0.0168	0.0222	0.132	0.0276	0.1158	0.0436	0.002
12	rs10842103	23193375	0.87	0.165571370278195	1.01	0.120454976543865	0.804502325012363	0.45244719715075	0.0078	0.0048	0.1036	0.0216	0.0481	0.0197	0.0204	0.0297	0.0036	0.0293	0.0405	0.1036	0.003	0.0429	0.0998	0.0261	0.0234	0.0039	0.0026	0.0167	0.0222	0.1331	0.0277	0.1156	0.0435	0.0017
12	rs17822885	23193922	0.87	0.165571370278195	1	0.139999700676332	0.79676339700299	0.437424868728634	0.0078	0.0048	0.1034	0.0216	0.0481	0.0196	0.0204	0.0298	0.0035	0.0294	0.0405	0.1037	0.003	0.0429	0.0997	0.0261	0.0234	0.0038	0.0026	0.0167	0.0223	0.1335	0.0277	0.1156	0.0435	0.0017
12	rs7303196	23196575	0.87	0.165571370278195	1	0.139999700676332	0.779527279095996	0.459941336339199	0.0078	0.0048	0.1035	0.0215	0.0481	0.0196	0.0203	0.0298	0.0034	0.0294	0.0405	0.1038	0.003	0.0428	0.0998	0.0259	0.0235	0.0038	0.0026	0.0166	0.0223	0.1334	0.0278	0.1158	0.0435	0.0017
12	rs11046765	23199165	0.87	0.165571370278195	1	0.139999700676332	0.738817550832849	0.476514054630334	0.0077	0.0049	0.1034	0.0214	0.048	0.0195	0.0201	0.0299	0.0033	0.0295	0.0405	0.1036	0.003	0.0429	0.0999	0.0258	0.0235	0.0039	0.0025	0.0166	0.0224	0.1334	0.0279	0.1159	0.0439	0.0016
12	rs10770943	23201352	0.87	0.165571370278195	1.01	0.120454976543865	0.468743681896515	0.485197179671711	0.0074	0.005	0.104	0.0213	0.0481	0.0194	0.02	0.03	0.0022	0.0296	0.0406	0.1038	0.0029	0.0431	0.1	0.0257	0.0235	0.0038	0.0025	0.0166	0.0224	0.1336	0.028	0.1158	0.0442	0.0016
12	rs66820835	23202822	0.87	0.165571370278195	1.01	0.120454976543865	0.436662444664251	0.448845578814272	0.0074	0.0049	0.1044	0.0212	0.0479	0.0194	0.02	0.03	0.0022	0.0296	0.0407	0.1038	0.0029	0.0431	0.0998	0.0256	0.0235	0.0038	0.0025	0.0166	0.0224	0.1336	0.028	0.1159	0.0443	0.0015
12	rs77252649	23205381	0.87	0.165571370278195	1.01	0.120454976543865	0.381165313260433	0.441532609535004	0.0074	0.0049	0.1047	0.0211	0.0475	0.0193	0.0198	0.0299	0.0022	0.0296	0.0408	0.1039	0.0028	0.0433	0.0999	0.0253	0.0233	0.0037	0.0024	0.0165	0.0223	0.1336	0.0282	0.1163	0.0445	0.0015
12	rs61924064	23205428	0.87	0.165571370278195	1.01	0.120454976543865	0.380063232396679	0.43967623370103	0.0074	0.0049	0.1047	0.0211	0.0475	0.0193	0.0198	0.0299	0.0022	0.0296	0.0408	0.1039	0.0028	0.0433	0.0999	0.0253	0.0233	0.0037	0.0024	0.0165	0.0223	0.1336	0.0282	0.1163	0.0445	0.0015
12	rs4964064	23205718	0.87	0.165571370278195	1.01	0.120454976543865	0.390263401342952	0.430557571848859	0.0075	0.0049	0.1048	0.0211	0.0481	0.0192	0.0198	0.0299	0.0022	0.0296	0.0409	0.1037	0.0028	0.0433	0.0999	0.0253	0.0233	0.0031	0.0024	0.0165	0.0223	0.1337	0.0282	0.1163	0.0445	0.0015
12	rs7977446	23207209	0.88	0.140769569262351	1.01	0.120454976543865	0.357348535766797	0.263063003381915	0.0071	0.0051	0.1071	0.0202	0.0476	0.0181	0.0181	0.0296	0.0016	0.0291	0.0427	0.1054	0.0022	0.0453	0.1016	0.0231	0.0211	0.0026	0.0017	0.0158	0.0212	0.1337	0.0281	0.1198	0.0457	0.0011
12	rs76001134	23209903	0.88	0.140769569262351	1.01	0.120454976543865	0.3612544899348	0.203767785973492	0.007	0.0052	0.1076	0.0197	0.0476	0.0176	0.0176	0.0296	0.0014	0.0285	0.0433	0.1058	0.0019	0.046	0.1022	0.0222	0.0204	0.0025	0.0016	0.0155	0.0208	0.1348	0.0278	0.1212	0.0461	9e-04
12	rs80280341	23211446	0.88	0.140769569262351	1.01	0.120454976543865	0.366370189501525	0.220714078183654	0.007	0.0052	0.1076	0.0197	0.0476	0.0176	0.0176	0.0296	0.0014	0.0285	0.0433	0.1059	0.0019	0.0461	0.1022	0.0222	0.0204	0.0025	0.0016	0.0155	0.0208	0.1348	0.0278	0.1212	0.0462	9e-04
12	rs76265608	23218796	0.88	0.140769569262351	1.02	0.103026239636585	0.366856744336668	0.233024680425355	0.007	0.0052	0.1077	0.0197	0.0476	0.0176	0.0175	0.0295	0.0014	0.0284	0.0433	0.1058	0.0019	0.0462	0.1022	0.0221	0.0203	0.0024	0.0016	0.0154	0.0205	0.135	0.0277	0.1218	0.0463	9e-04
12	rs11046784	23233602	0.88	0.140769569262351	1.01	0.120454976543865	0.390151794857925	0.220714078183654	0.007	0.0052	0.1079	0.0196	0.0476	0.0175	0.0174	0.0297	0.0014	0.0283	0.0433	0.1058	0.0018	0.0464	0.1022	0.0219	0.0201	0.0024	0.0015	0.0154	0.0204	0.1352	0.0276	0.1223	0.0466	9e-04
12	rs17457986	23249401	0.88	0.140769569262351	1.02	0.103026239636585	0.400543543519558	0.215765508792263	0.007	0.0052	0.1081	0.0196	0.0476	0.0175	0.0174	0.0296	0.0013	0.0282	0.0433	0.1058	0.0018	0.0465	0.1025	0.0218	0.02	0.0022	0.0014	0.0153	0.0202	0.1354	0.0275	0.1227	0.0465	8e-04
12	rs77035853	23251994	0.88	0.140769569262351	1.02	0.103026239636585	0.413999295867315	0.228860641011915	0.007	0.0051	0.1081	0.0196	0.0476	0.0175	0.0173	0.0296	0.0013	0.0281	0.0432	0.1057	0.0018	0.0465	0.1026	0.0217	0.02	0.0022	0.0014	0.0153	0.0201	0.1355	0.0275	0.1229	0.0467	8e-04
12	rs1947578	23258148	0.88	0.140769569262351	1.02	0.103026239636585	0.463927394241362	0.31874315921305	0.007	0.0051	0.1083	0.0196	0.0476	0.0175	0.0173	0.0296	0.0013	0.0281	0.043	0.1057	0.0017	0.0465	0.1029	0.0217	0.02	0.0021	0.0014	0.0152	0.0199	0.1357	0.0275	0.1233	0.0467	7e-04
12	rs59642992	23258156	0.88	0.140769569262351	1.03	0.0875760293110768	0.463258696471783	0.315599880819916	0.007	0.0051	0.1083	0.0196	0.0476	0.0175	0.0173	0.0296	0.0013	0.0281	0.043	0.1057	0.0017	0.0465	0.1029	0.0217	0.02	0.0021	0.0014	0.0152	0.0199	0.1357	0.0275	0.1233	0.0467	7e-04
12	rs73074427	23259969	0.88	0.140769569262351	1.02	0.103026239636585	0.473829925718099	0.321531407595795	0.0069	0.0051	0.1083	0.0196	0.0477	0.0175	0.0172	0.0296	0.0013	0.0278	0.0427	0.106	0.0017	0.0467	0.103	0.0217	0.02	0.002	0.0014	0.0152	0.0199	0.1357	0.0275	0.1234	0.0466	7e-04
12	rs41333044	23260883	0.88	0.140769569262351	1.02	0.103026239636585	0.47039531207421	0.340629262954728	0.0069	0.0051	0.108	0.0196	0.0478	0.0175	0.0171	0.0296	0.0013	0.0277	0.0426	0.106	0.0017	0.0468	0.1035	0.0216	0.02	0.002	0.0013	0.0152	0.0199	0.1359	0.0275	0.1235	0.0467	7e-04
12	rs118158307	23266997	0.88	0.140769569262351	1.02	0.103026239636585	0.460528020215354	0.327617393291331	0.0069	0.0051	0.108	0.0195	0.0479	0.0175	0.0171	0.0296	0.0012	0.0276	0.0426	0.1059	0.0017	0.0469	0.1036	0.0216	0.02	0.002	0.0013	0.0152	0.0199	0.1357	0.0275	0.1236	0.0468	7e-04
12	rs12321859	23275033	0.88	0.140769569262351	1.02	0.103026239636585	0.467094881251031	0.330183462467685	0.0069	0.005	0.1079	0.0193	0.0481	0.0174	0.017	0.0296	0.0012	0.0275	0.0425	0.1059	0.0017	0.047	0.1038	0.0215	0.0199	0.002	0.0013	0.0151	0.0199	0.1353	0.0277	0.1238	0.0472	7e-04
12	rs75549018	23280815	0.89	0.118826527661215	1.03	0.0875760293110768	0.422957663332669	0.293150806912992	0.0069	0.005	0.1081	0.0192	0.0482	0.0173	0.0169	0.0296	0.0012	0.0276	0.0425	0.1059	0.0017	0.0472	0.1041	0.0213	0.0198	0.0019	0.0013	0.0149	0.0198	0.1355	0.0277	0.1238	0.0472	7e-04
12	rs11046826	23297794	0.89	0.118826527661215	1.03	0.0875760293110768	0.324753305598212	0.278737208904261	0.0069	0.0048	0.1089	0.0184	0.0482	0.0169	0.0167	0.0293	0.001	0.0283	0.0425	0.1064	0.0015	0.0479	0.1053	0.0204	0.0194	0.0017	0.0011	0.0141	0.0195	0.1363	0.0279	0.1238	0.0475	6e-04
12	rs148506384	23298791	0.89	0.118826527661215	1.03	0.0875760293110768	0.323535899615155	0.271556793075828	0.0069	0.0048	0.1089	0.0184	0.0482	0.0169	0.0167	0.0293	0.001	0.0283	0.0425	0.1064	0.0015	0.048	0.1053	0.0204	0.0194	0.0017	0.0011	0.0141	0.0195	0.1363	0.0279	0.1238	0.0475	6e-04
12	rs117384044	23312528	0.89	0.118826527661215	1.03	0.0875760293110768	0.320149979315215	0.295160234647221	0.0069	0.0048	0.1089	0.0183	0.0482	0.0169	0.0167	0.0293	0.001	0.0284	0.0425	0.1064	0.0015	0.048	0.1054	0.0204	0.0193	0.0016	0.0011	0.0141	0.0195	0.1364	0.0279	0.1237	0.0475	6e-04
12	rs763853	23322871	0.89	0.118826527661215	1.03	0.0875760293110768	0.3239414357287	0.289262050115139	0.0069	0.0049	0.109	0.0183	0.0482	0.0169	0.0167	0.0293	0.001	0.0284	0.0425	0.1064	0.0015	0.048	0.1055	0.0203	0.0193	0.0016	0.0011	0.014	0.0195	0.1364	0.0279	0.1237	0.0476	6e-04
12	rs11046841	23328320	0.89	0.118826527661215	1.03	0.0875760293110768	0.320149979315215	0.304552203402415	0.0069	0.0049	0.1092	0.0182	0.0482	0.0168	0.0166	0.0292	0.001	0.0284	0.0426	0.1066	0.0015	0.0481	0.1056	0.0202	0.0193	0.0016	0.0011	0.014	0.0195	0.1363	0.0279	0.1237	0.0477	6e-04
12	rs11046844	23331133	0.89	0.118826527661215	1.03	0.0875760293110768	0.326787631055867	0.333123263135579	0.0069	0.0049	0.1093	0.0181	0.0482	0.0168	0.0166	0.0292	0.001	0.0285	0.0426	0.1066	0.0015	0.0481	0.1056	0.0202	0.0193	0.0016	0.0011	0.014	0.0195	0.1363	0.0279	0.1237	0.0477	6e-04
12	rs17461398	23336336	0.89	0.118826527661215	1.03	0.0875760293110768	0.298719422407224	0.316928604656389	0.0068	0.0049	0.1094	0.0179	0.0481	0.0168	0.0166	0.0292	0.001	0.0285	0.0428	0.1069	0.0015	0.0481	0.1056	0.0201	0.0193	0.0017	0.0011	0.0139	0.0195	0.1362	0.0279	0.1237	0.0477	6e-04
12	rs78235590	23340665	0.89	0.118826527661215	1.03	0.0875760293110768	0.26876209071637	0.288556699369835	0.0068	0.0049	0.1097	0.0174	0.0481	0.0167	0.0164	0.0291	0.001	0.0285	0.0431	0.1073	0.0015	0.0482	0.1056	0.0199	0.0193	0.0017	0.0011	0.0139	0.0195	0.1361	0.0279	0.1237	0.0478	6e-04
12	rs71448668	23341637	0.89	0.118826527661215	1.02	0.103026239636585	0.265467520282364	0.279667907373539	0.0068	0.0049	0.1097	0.0173	0.0481	0.0167	0.0164	0.0291	0.001	0.0285	0.0431	0.1073	0.0015	0.0482	0.1056	0.0199	0.0193	0.0017	0.0011	0.0139	0.0195	0.1361	0.0279	0.1237	0.0478	6e-04
12	rs117491465	23345722	0.89	0.118826527661215	1.03	0.0875760293110768	0.255314036132419	0.295515270054933	0.0068	0.0049	0.1098	0.0172	0.0481	0.0167	0.0164	0.0291	0.001	0.0285	0.043	0.1075	0.0015	0.0482	0.1056	0.0198	0.0193	0.0017	0.0011	0.0139	0.0194	0.1361	0.0279	0.1237	0.0478	6e-04
12	rs117648209	23346779	0.89	0.118826527661215	1.02	0.103026239636585	0.251401552850723	0.290085620434842	0.0068	0.0049	0.1098	0.0172	0.0481	0.0167	0.0164	0.0291	0.001	0.0285	0.043	0.1075	0.0015	0.0482	0.1056	0.0198	0.0193	0.0017	0.001	0.0139	0.0194	0.1361	0.0279	0.1237	0.0478	6e-04
12	rs35695774	23352905	0.89	0.118826527661215	1.02	0.103026239636585	0.236467488727302	0.288439191833232	0.0069	0.0049	0.1099	0.017	0.0481	0.0166	0.0164	0.0291	0.001	0.0285	0.0428	0.1077	0.0015	0.0482	0.1057	0.0197	0.0193	0.0017	0.001	0.0139	0.0194	0.136	0.0279	0.1237	0.0478	7e-04
12	rs76062490	23356771	0.89	0.118826527661215	1.01	0.120454976543865	0.224067954795093	0.30168960325458	0.0069	0.0049	0.11	0.0168	0.0481	0.0166	0.0164	0.0291	0.001	0.0286	0.0427	0.108	0.0015	0.0483	0.1057	0.0197	0.0193	0.0017	0.001	0.0139	0.0194	0.1361	0.0279	0.124	0.0476	7e-04
12	rs11046854	23362784	0.89	0.118826527661215	1.01	0.120454976543865	0.208432070870994	0.306943876665039	0.0069	0.0049	0.11	0.0165	0.0481	0.0166	0.0163	0.0291	0.001	0.0286	0.0427	0.1083	0.0015	0.0483	0.1057	0.0196	0.0193	0.0018	0.001	0.0139	0.0194	0.136	0.0279	0.124	0.0476	7e-04
12	rs78440697	23370993	0.89	0.118826527661215	1.01	0.120454976543865	0.19080344020638	0.267758661016164	0.0069	0.0049	0.11	0.0165	0.0478	0.0166	0.0163	0.0289	0.001	0.0286	0.0427	0.1083	0.0015	0.0483	0.1055	0.0195	0.0193	0.0018	0.0011	0.0139	0.0195	0.136	0.0281	0.124	0.0476	7e-04
12	rs1947572	23372283	0.89	0.118826527661215	1	0.139999700676332	0.189742863979261	0.270864990982029	0.0069	0.0049	0.11	0.0165	0.0478	0.0166	0.0163	0.0289	0.001	0.0286	0.0427	0.1083	0.0015	0.0483	0.1055	0.0195	0.0193	0.0018	0.0011	0.0139	0.0195	0.136	0.0281	0.124	0.0477	7e-04
12	rs61924159	23373739	0.89	0.118826527661215	1	0.139999700676332	0.189025114428486	0.279667907373539	0.0069	0.0049	0.11	0.0165	0.0478	0.0166	0.0163	0.0289	0.001	0.0286	0.0426	0.1083	0.0015	0.0483	0.1055	0.0195	0.0193	0.0018	0.001	0.0139	0.0195	0.136	0.0281	0.124	0.0477	7e-04
12	rs17365263	23375095	0.89	0.118826527661215	1	0.139999700676332	0.184565178420693	0.235005566912277	0.0069	0.0049	0.11	0.0165	0.0478	0.0166	0.0163	0.0289	0.001	0.0286	0.0426	0.1083	0.0015	0.0483	0.1055	0.0195	0.0193	0.0018	0.001	0.0139	0.0195	0.136	0.0281	0.124	0.0477	7e-04
12	rs72640133	23379817	0.89	0.118826527661215	1	0.139999700676332	0.179359842427428	0.247339093394564	0.0068	0.0049	0.1101	0.0165	0.0477	0.0166	0.0163	0.0289	0.001	0.0287	0.0426	0.1082	0.0015	0.0483	0.1055	0.0195	0.0194	0.0018	0.001	0.0139	0.0195	0.1359	0.0281	0.124	0.0477	8e-04
12	rs79293717	23386544	0.89	0.118826527661215	1	0.139999700676332	0.176118385580533	0.237212873459777	0.0068	0.0049	0.1101	0.0165	0.0477	0.0167	0.0163	0.0288	0.001	0.0287	0.0426	0.1083	0.0015	0.0483	0.1056	0.0195	0.0195	0.0018	0.001	0.0139	0.0195	0.1359	0.0282	0.1238	0.0477	8e-04
12	rs10743464	23396386	0.89	0.118826527661215	1	0.139999700676332	0.172911116233348	0.250931850883349	0.0069	0.0048	0.1102	0.0165	0.0476	0.0167	0.0163	0.0288	0.001	0.0288	0.0425	0.1084	0.0015	0.0483	0.1056	0.0194	0.0196	0.0019	0.001	0.0139	0.0195	0.1358	0.0282	0.1237	0.0478	8e-04
12	rs76549782	23409436	0.9	0.0995502148251544	1	0.139999700676332	0.157522988198986	0.271902898866162	0.0069	0.0048	0.1103	0.0165	0.0474	0.0169	0.0163	0.0288	0.0011	0.029	0.0422	0.1085	0.0015	0.0484	0.1057	0.0194	0.0198	0.0019	0.001	0.0139	0.0195	0.1354	0.0282	0.1232	0.048	8e-04
12	rs16926015	23421251	0.9	0.0995502148251544	1	0.139999700676332	0.149763923420319	0.238208322460195	0.007	0.0048	0.1103	0.0165	0.0474	0.0171	0.0163	0.0289	0.0012	0.0292	0.0419	0.1086	0.0016	0.0485	0.1057	0.0193	0.0201	0.002	9e-04	0.0139	0.0194	0.1349	0.0283	0.1226	0.0482	9e-04
12	rs116977397	23423424	0.9	0.0995502148251544	1	0.139999700676332	0.142204201636266	0.224503833117382	0.007	0.0047	0.1102	0.0164	0.0474	0.0171	0.0163	0.0289	0.0012	0.0292	0.0419	0.1086	0.0016	0.0485	0.1057	0.0192	0.0202	0.002	9e-04	0.0139	0.0194	0.1349	0.0283	0.1226	0.0482	9e-04
12	rs77772213	23424270	0.9	0.0995502148251544	1	0.139999700676332	0.150126582771057	0.22831455349627	0.007	0.0047	0.1102	0.0167	0.0474	0.0171	0.0163	0.0288	0.0012	0.0293	0.0419	0.1087	0.0016	0.0485	0.1057	0.0192	0.0202	0.002	9e-04	0.0138	0.0194	0.1349	0.0284	0.1226	0.0482	9e-04
12	rs112463264	23428237	0.9	0.0995502148251544	1	0.139999700676332	0.142459901628185	0.235777369120738	0.007	0.0047	0.1102	0.0167	0.0474	0.0171	0.0163	0.0288	0.0012	0.0293	0.0419	0.1087	0.0016	0.0485	0.1056	0.0192	0.0202	0.0021	9e-04	0.0138	0.0194	0.1348	0.0284	0.1226	0.0482	9e-04
12	rs76569600	23445755	0.9	0.0995502148251544	1	0.139999700676332	0.117614921519238	0.244655343842672	0.0071	0.0047	0.1101	0.0164	0.0473	0.0172	0.0163	0.029	0.0012	0.0295	0.0417	0.1088	0.0016	0.0485	0.1054	0.019	0.0203	0.0022	9e-04	0.014	0.0193	0.1347	0.0285	0.1225	0.0481	0.001
12	rs4129990	23449064	0.9	0.0995502148251544	1	0.139999700676332	0.113669238612979	0.235887693037499	0.0071	0.0047	0.11	0.0163	0.0473	0.0172	0.0163	0.0291	0.0012	0.0295	0.0417	0.1089	0.0016	0.0485	0.1053	0.0189	0.0203	0.0022	9e-04	0.0141	0.0193	0.1347	0.0285	0.1225	0.0482	0.001
12	rs4246246	23450040	0.9	0.0995502148251544	1	0.139999700676332	0.113446266452495	0.245437141713546	0.0071	0.0047	0.11	0.0163	0.0473	0.0172	0.0162	0.0291	0.0013	0.0295	0.0417	0.1089	0.0016	0.0485	0.1053	0.0189	0.0203	0.0022	9e-04	0.0141	0.0193	0.1347	0.0285	0.1225	0.0482	0.001
12	rs78410964	23453226	0.9	0.0995502148251544	1	0.139999700676332	0.112862246286019	0.239759453700918	0.0071	0.0047	0.11	0.0163	0.0473	0.0172	0.0162	0.0292	0.0013	0.0296	0.0417	0.109	0.0016	0.0485	0.1053	0.0189	0.0203	0.0022	9e-04	0.0141	0.0193	0.1345	0.0285	0.1225	0.0482	0.001
12	rs11046879	23457374	0.9	0.0995502148251544	1	0.139999700676332	0.111424084985996	0.232695058797546	0.0071	0.0047	0.11	0.0163	0.0474	0.0173	0.0162	0.0293	0.0013	0.0297	0.0416	0.1092	0.0016	0.0485	0.1054	0.0188	0.0203	0.0022	9e-04	0.0142	0.0192	0.1339	0.0286	0.1223	0.0482	0.001
12	rs12819867	23462613	0.9	0.0995502148251544	1	0.139999700676332	0.109179294308292	0.202612107960775	0.0072	0.0047	0.1099	0.0162	0.0474	0.0173	0.0162	0.0295	0.0013	0.0297	0.0416	0.1093	0.0016	0.0485	0.1053	0.0188	0.0204	0.0022	0.001	0.0143	0.0192	0.1338	0.0286	0.1223	0.0483	0.001
12	rs10842150	23464969	0.9	0.0995502148251544	1	0.139999700676332	0.104482780888598	0.187177849683327	0.0072	0.0047	0.1099	0.016	0.0476	0.0173	0.0161	0.0295	0.0013	0.0298	0.0417	0.1092	0.0017	0.0485	0.1052	0.0187	0.0204	0.0023	0.001	0.0143	0.0192	0.1335	0.0286	0.1223	0.0483	0.001
12	rs61926469	23465126	0.9	0.0995502148251544	1	0.139999700676332	0.103743211210399	0.180878975749788	0.0072	0.0047	0.1099	0.016	0.0476	0.0173	0.0161	0.0295	0.0013	0.0298	0.0417	0.1092	0.0017	0.0485	0.1052	0.0187	0.0204	0.0023	0.001	0.0143	0.0192	0.1335	0.0286	0.1223	0.0483	0.001
12	rs11046890	23479654	0.9	0.0995502148251544	1	0.139999700676332	0.0881274310724371	0.215872693787667	0.0072	0.0046	0.1096	0.0161	0.0477	0.0175	0.016	0.0294	0.0014	0.0301	0.0415	0.1094	0.0019	0.0489	0.1053	0.0183	0.0204	0.0025	0.0011	0.0144	0.0189	0.1325	0.0288	0.1222	0.0484	0.0011
12	rs10842155	23520491	0.9	0.0995502148251544	1	0.139999700676332	0.074327086014936	0.128887886765328	0.0071	0.0045	0.1088	0.016	0.0477	0.0179	0.0153	0.0292	0.0016	0.0309	0.041	0.11	0.0022	0.05	0.1049	0.0179	0.0204	0.0029	0.0013	0.0147	0.0185	0.1317	0.0287	0.1224	0.0486	0.0012
12	rs12824330	23535116	0.9	0.0995502148251544	0.99	0.161794913519683	0.0771766077690399	0.159623183808191	0.0071	0.0045	0.1087	0.016	0.0477	0.018	0.0152	0.0292	0.0015	0.031	0.0409	0.1101	0.0022	0.0501	0.105	0.0178	0.0204	0.0029	0.0013	0.0147	0.0185	0.1315	0.0288	0.1226	0.0487	0.0012
12	rs2218452	23535259	0.9	0.0995502148251544	0.99	0.161794913519683	0.0772203154694318	0.165069777592958	0.0071	0.0045	0.1087	0.016	0.0477	0.018	0.0152	0.0292	0.0015	0.031	0.0409	0.1101	0.0022	0.0501	0.105	0.0178	0.0204	0.0029	0.0013	0.0147	0.0185	0.1315	0.0288	0.1226	0.0487	0.0012
12	rs2218451	23548797	0.9	0.0995502148251544	0.99	0.161794913519683	0.0749043134603323	0.158753877071578	0.0071	0.0045	0.1087	0.0159	0.0477	0.0181	0.0152	0.0292	0.0015	0.0311	0.0409	0.1101	0.0022	0.0501	0.105	0.0177	0.0203	0.0029	0.0013	0.0147	0.0184	0.1315	0.0288	0.1226	0.0487	0.0012
12	rs11046921	23555756	0.9	0.0995502148251544	0.99	0.161794913519683	0.0742844433251328	0.140710388880104	0.0071	0.0044	0.1087	0.0159	0.0477	0.0181	0.0152	0.0292	0.0015	0.0311	0.0409	0.1101	0.0022	0.0501	0.1051	0.0177	0.0203	0.0029	0.0013	0.0146	0.0184	0.1315	0.0288	0.1227	0.0486	0.0012
12	rs16926177	23568489	0.9	0.0995502148251544	0.99	0.161794913519683	0.0663686654481591	0.119187917616413	0.0071	0.0044	0.1085	0.016	0.0479	0.0181	0.0153	0.0291	0.0015	0.0312	0.0409	0.1097	0.0022	0.0501	0.1051	0.0175	0.0203	0.003	0.0013	0.0145	0.0183	0.1315	0.029	0.1228	0.0486	0.0012
12	rs16926194	23575332	0.9	0.0995502148251544	0.99	0.161794913519683	0.0603569509569754	0.105846842146596	0.0071	0.0044	0.1083	0.016	0.0481	0.0182	0.0153	0.0291	0.0015	0.0312	0.041	0.1094	0.0023	0.0501	0.1051	0.0174	0.0202	0.0031	0.0013	0.0145	0.0182	0.1314	0.0291	0.1229	0.0486	0.0013
12	rs1444703	23580193	0.9	0.0995502148251544	0.98	0.18597139562509	0.0594681111702969	0.0818067822017122	0.0071	0.0044	0.1082	0.016	0.0481	0.0181	0.0153	0.0291	0.0015	0.0313	0.0411	0.1092	0.0023	0.0501	0.1051	0.0173	0.0202	0.0031	0.0013	0.0145	0.0181	0.1315	0.0291	0.1229	0.0485	0.0013
12	rs73087523	23586348	0.9	0.0995502148251544	0.98	0.18597139562509	0.057356014988971	0.0617346638076259	0.0072	0.0044	0.1082	0.0161	0.0482	0.018	0.0154	0.0291	0.0015	0.0314	0.0412	0.109	0.0023	0.0501	0.1051	0.0172	0.0201	0.0032	0.0014	0.0144	0.0181	0.1316	0.0292	0.1228	0.0485	0.0013
12	rs17464778	23599697	0.9	0.0995502148251544	0.98	0.18597139562509	0.0517564175406722	0.0604722476806379	0.0072	0.0045	0.1081	0.0163	0.048	0.0178	0.0154	0.0292	0.0016	0.0315	0.0414	0.1085	0.0024	0.0501	0.1051	0.017	0.0201	0.0033	0.0014	0.0142	0.0181	0.1319	0.0293	0.1227	0.0484	0.0014
12	rs55694810	23603281	0.9	0.0995502148251544	0.98	0.18597139562509	0.0510043219074577	0.0561737222140632	0.0073	0.0044	0.108	0.0163	0.048	0.0178	0.0154	0.0292	0.0016	0.0315	0.0414	0.1085	0.0024	0.05	0.1051	0.0169	0.0201	0.0033	0.0014	0.0143	0.0181	0.1318	0.0293	0.1227	0.0484	0.0014
12	rs111827967	23611247	0.9	0.0995502148251544	0.98	0.18597139562509	0.0501937748221487	0.0488919502188762	0.0073	0.0045	0.108	0.0164	0.0479	0.0178	0.0155	0.0292	0.0016	0.0316	0.0415	0.1087	0.0025	0.05	0.1051	0.0168	0.02	0.0034	0.0015	0.0143	0.0182	0.1315	0.0294	0.1225	0.0484	0.0014
12	rs11046929	23611654	0.9	0.0995502148251544	0.98	0.18597139562509	0.048534456363269	0.0442846865317722	0.0073	0.0045	0.1079	0.0164	0.0479	0.0178	0.0155	0.0292	0.0016	0.0316	0.0415	0.1087	0.0025	0.05	0.1053	0.0168	0.02	0.0034	0.0015	0.0143	0.0182	0.1314	0.0294	0.1225	0.0484	0.0014
12	rs73087551	23613028	0.9	0.0995502148251544	0.97	0.212655582583661	0.0483256744680568	0.0454468228168755	0.0073	0.0045	0.1079	0.0164	0.0479	0.0177	0.0155	0.0292	0.0016	0.0316	0.0416	0.1088	0.0025	0.05	0.1053	0.0168	0.02	0.0035	0.0015	0.0143	0.0182	0.1313	0.0294	0.1224	0.0484	0.0014
12	rs11046932	23625634	0.9	0.0995502148251544	0.97	0.212655582583661	0.047798419560788	0.0472149463288111	0.0073	0.0045	0.1079	0.0165	0.0478	0.0177	0.0155	0.0292	0.0016	0.0316	0.0416	0.1089	0.0026	0.0499	0.1054	0.0168	0.02	0.0035	0.0015	0.0142	0.0182	0.1311	0.0293	0.1224	0.0484	0.0015
12	rs79147336	23637058	0.91	0.0827439743829911	0.97	0.212655582583661	0.0496364838285618	0.0312597484489833	0.0073	0.0045	0.1078	0.0165	0.0478	0.0176	0.0155	0.0292	0.0016	0.0317	0.0416	0.1089	0.0026	0.0499	0.1054	0.0168	0.0199	0.0035	0.0015	0.0142	0.0182	0.1311	0.0293	0.1223	0.0484	0.0015
12	rs16926279	23639847	0.92	0.0682081798453755	0.97	0.212655582583661	0.00892173263629836	0.00386485833969723	0.0074	0.0059	0.1056	0.0166	0.0467	0.0168	0.0159	0.0282	0.0021	0.0342	0.0423	0.1079	0.0032	0.0499	0.1057	0.0169	0.0191	0.0044	0.0018	0.0151	0.0186	0.1312	0.0295	0.1195	0.0486	0.0016
12	rs2120771	23639917	0.92	0.0682081798453755	0.97	0.212655582583661	0.00700091461347133	0.00409046030590533	0.0074	0.0059	0.1055	0.0166	0.0466	0.017	0.0159	0.0281	0.0021	0.0342	0.0424	0.1079	0.0032	0.0499	0.1058	0.0168	0.019	0.0044	0.0018	0.015	0.0186	0.1312	0.0296	0.1194	0.0486	0.0016
12	rs11046933	23639966	0.92	0.0682081798453755	0.97	0.212655582583661	0.00784360411205803	0.00445105438321451	0.0075	0.0059	0.1055	0.0166	0.0466	0.017	0.0159	0.0282	0.0021	0.0342	0.0424	0.1078	0.0032	0.0498	0.1058	0.0168	0.019	0.0044	0.0018	0.015	0.0186	0.131	0.0298	0.1193	0.0486	0.0016
12	rs71448685	23647409	0.93	0.0557421353933153	0.97	0.212655582583661	0.0135363824101169	0.00612326069294851	0.0074	0.0063	0.1048	0.0168	0.0465	0.0171	0.0162	0.0285	0.0023	0.0338	0.0432	0.1037	0.0036	0.0498	0.1057	0.0164	0.0188	0.0048	0.0019	0.0154	0.0195	0.1314	0.0306	0.1193	0.0491	0.0016
12	rs746296	23648451	0.93	0.0557421353933153	0.97	0.212655582583661	0.0129876201171429	0.00573651506809697	0.0074	0.0063	0.1047	0.0168	0.0465	0.0171	0.0162	0.0285	0.0023	0.0338	0.0432	0.1036	0.0037	0.0499	0.1057	0.0164	0.0188	0.0048	0.0019	0.0154	0.0195	0.1314	0.0306	0.1192	0.0491	0.0016
12	rs34382758	23651019	0.93	0.0557421353933153	0.98	0.18597139562509	0.0100519273074851	0.00226855755860148	0.0074	0.0063	0.1044	0.0167	0.0463	0.0171	0.0162	0.0285	0.0023	0.0338	0.0432	0.1037	0.0037	0.05	0.1062	0.0163	0.0187	0.0049	0.0019	0.0154	0.0196	0.1314	0.0306	0.1194	0.0491	0.0016
12	rs7312666	23654209	0.93	0.0557421353933153	0.98	0.18597139562509	0.00967890522138607	0.010989116418805	0.0073	0.0061	0.104	0.0165	0.0461	0.0167	0.0164	0.0284	0.0023	0.0337	0.0432	0.1043	0.0035	0.05	0.1073	0.0161	0.0183	0.0048	0.0019	0.0154	0.0197	0.1315	0.0305	0.1196	0.0491	0.0016
12	rs11046945	23655200	0.93	0.0557421353933153	0.97	0.212655582583661	0.0105427714470431	0.0149029093293158	0.0073	0.0062	0.1041	0.0165	0.0461	0.0167	0.0164	0.0284	0.0023	0.0337	0.0431	0.1041	0.0035	0.0502	0.1071	0.0161	0.0182	0.0048	0.0019	0.0154	0.0197	0.1313	0.0305	0.1198	0.0491	0.0016
12	rs11046950	23665503	0.93	0.0557421353933153	0.96	0.241969076141015	0.0186887592381425	0.0257386459897854	0.0079	0.0072	0.1014	0.0155	0.0456	0.0167	0.0155	0.0282	0.0034	0.0338	0.0442	0.1002	0.0047	0.051	0.1072	0.0162	0.0173	0.0071	0.0023	0.0162	0.0201	0.137	0.0278	0.1159	0.0491	0.003
12	rs79906393	23665569	0.93	0.0557421353933153	0.96	0.241969076141015	0.0172984699091847	0.0231042878946298	0.0079	0.0072	0.1014	0.0155	0.0456	0.0167	0.0155	0.0282	0.0034	0.0338	0.0441	0.1002	0.0047	0.051	0.1071	0.0162	0.0173	0.0072	0.0023	0.0162	0.0201	0.1369	0.0278	0.1159	0.0494	0.003
12	rs10842178	23677357	0.92	0.0682081798453755	0.95	0.274028283204826	0.0133046091359783	0.0210540076613062	0.0078	0.0072	0.1011	0.0153	0.0456	0.0168	0.0157	0.0284	0.0035	0.034	0.044	0.1001	0.0047	0.051	0.1065	0.0165	0.0172	0.007	0.0022	0.0162	0.0201	0.1381	0.0274	0.1156	0.0499	0.0031
12	rs12227654	23688755	0.92	0.0682081798453755	0.95	0.274028283204826	0.0140888514798987	0.0185150433574703	0.0078	0.0072	0.101	0.0153	0.0458	0.0168	0.0157	0.0285	0.0035	0.034	0.044	0.0999	0.0046	0.0511	0.1062	0.0166	0.0172	0.007	0.0021	0.0162	0.0201	0.1382	0.0271	0.1154	0.0504	0.0031
12	rs79438169	23692125	0.92	0.0682081798453755	0.95	0.274028283204826	0.0254384115718689	0.0121749787339459	0.0078	0.0065	0.1012	0.0153	0.0451	0.0168	0.0157	0.0285	0.0035	0.0341	0.044	0.0999	0.0046	0.0496	0.1061	0.0166	0.0201	0.0071	0.0021	0.0162	0.0201	0.1382	0.0271	0.1152	0.0503	0.0031
12	rs4130609	23695404	0.92	0.0682081798453755	0.95	0.274028283204826	0.149171602436711	0.038894318141909	0.0079	0.0065	0.1012	0.0153	0.0451	0.0168	0.0157	0.0285	0.0035	0.0342	0.0441	0.0998	0.0046	0.0496	0.1059	0.0166	0.0201	0.0072	0.0022	0.0162	0.0201	0.138	0.0271	0.1131	0.0503	0.0051
12	rs12049960	23704140	0.92	0.0682081798453755	0.95	0.274028283204826	0.25104751046641	0.05559810062116	0.0081	0.0065	0.101	0.0153	0.0451	0.0167	0.0156	0.0289	0.0036	0.0345	0.0442	0.0992	0.0046	0.0493	0.1056	0.0165	0.0202	0.0079	0.0022	0.016	0.02	0.1386	0.0273	0.1123	0.0502	0.0053
12	rs11046971	23704751	0.92	0.0682081798453755	0.95	0.274028283204826	0.24594460082764	0.0528208439220502	0.0081	0.0065	0.1006	0.0152	0.0452	0.0166	0.0154	0.029	0.0036	0.0345	0.0443	0.0997	0.0046	0.0493	0.1056	0.0164	0.0201	0.0079	0.0022	0.016	0.02	0.1387	0.0276	0.112	0.0502	0.0053
12	rs4424756	23708845	0.92	0.0682081798453755	0.95	0.274028283204826	0.252243497921477	0.075026717366591	0.0081	0.0068	0.1	0.0149	0.0452	0.0164	0.0154	0.029	0.0036	0.0345	0.0442	0.1005	0.0047	0.0491	0.1055	0.0166	0.0202	0.0082	0.0022	0.0161	0.0202	0.1386	0.0277	0.1116	0.0501	0.0053
12	rs10505893	23714436	0.92	0.0682081798453755	0.96	0.241969076141015	0.374631814912959	0.086969890460622	0.0082	0.0069	0.0997	0.0148	0.0451	0.0162	0.0152	0.0291	0.0035	0.0344	0.0437	0.102	0.0047	0.0487	0.1049	0.0167	0.0202	0.0083	0.0023	0.0163	0.0203	0.1382	0.0282	0.1116	0.05	0.0057
12	rs10842181	23715468	0.92	0.0682081798453755	0.96	0.241969076141015	0.374686478847603	0.084220632096698	0.0082	0.0069	0.0995	0.0149	0.0454	0.0162	0.0152	0.0291	0.0035	0.0344	0.0437	0.1021	0.0047	0.0486	0.1049	0.0168	0.0202	0.0083	0.0023	0.0163	0.0204	0.1384	0.0282	0.1111	0.05	0.0057
12	rs12229765	23729855	0.92	0.0682081798453755	0.96	0.241969076141015	0.439678092010613	0.0875856385991147	0.0082	0.0069	0.0992	0.0149	0.046	0.0162	0.0151	0.0288	0.0035	0.0341	0.0437	0.1023	0.0047	0.0484	0.105	0.0169	0.0202	0.0086	0.0023	0.0162	0.0205	0.1382	0.0281	0.1111	0.0499	0.0057
12	rs118124240	23732295	0.92	0.0682081798453755	0.96	0.241969076141015	0.475121037140227	0.0937586430663705	0.0082	0.0069	0.0992	0.0148	0.046	0.0162	0.015	0.0288	0.0034	0.034	0.0437	0.1024	0.0047	0.0483	0.105	0.017	0.0202	0.0087	0.0023	0.0162	0.0206	0.1383	0.0281	0.111	0.0499	0.0057
12	rs11046989	23734743	0.93	0.0557421353933153	0.96	0.241969076141015	1.08383581062862	0.127637644228946	0.0083	0.007	0.0982	0.0146	0.0465	0.016	0.0144	0.0283	0.0032	0.0333	0.0432	0.1034	0.0046	0.0478	0.1053	0.0175	0.0203	0.0099	0.0022	0.0161	0.0213	0.1398	0.0279	0.1102	0.0499	0.0057
12	rs11046990	23735393	0.93	0.0557421353933153	0.96	0.241969076141015	1.08268342351908	0.129335498023477	0.0083	0.007	0.0981	0.0146	0.0464	0.016	0.0144	0.0283	0.0031	0.0333	0.0432	0.1034	0.0046	0.0478	0.1053	0.0175	0.0203	0.0099	0.0022	0.0161	0.0213	0.1398	0.0279	0.1103	0.0498	0.0057
12	rs7966026	23736312	0.93	0.0557421353933153	0.96	0.241969076141015	1.07480718636506	0.136392152344179	0.0083	0.007	0.098	0.0146	0.0464	0.016	0.0144	0.0285	0.0031	0.0333	0.0431	0.1035	0.0046	0.0478	0.1053	0.0175	0.0203	0.0099	0.0022	0.0161	0.0212	0.1399	0.0279	0.1104	0.0498	0.0057
12	rs11046997	23745605	0.93	0.0557421353933153	0.96	0.241969076141015	1.01090935194313	0.249357999179389	0.0086	0.0076	0.0963	0.0147	0.0461	0.0163	0.0144	0.0289	0.0033	0.0334	0.0432	0.1043	0.0047	0.0478	0.1032	0.018	0.0203	0.0101	0.0024	0.0162	0.0209	0.1401	0.0282	0.11	0.0498	0.0058
12	rs78766560	23751878	0.93	0.0557421353933153	0.96	0.241969076141015	0.986206471157835	0.329205221808356	0.0086	0.0076	0.0956	0.0145	0.0462	0.0163	0.0144	0.029	0.0033	0.0329	0.0432	0.1046	0.0047	0.0478	0.1031	0.0179	0.0206	0.01	0.0025	0.0162	0.0207	0.1404	0.0283	0.1101	0.05	0.0058
12	rs79109875	23752325	0.93	0.0557421353933153	0.95	0.274028283204826	0.967166538979592	0.335455983647688	0.0086	0.0077	0.0956	0.0145	0.0462	0.0163	0.0144	0.029	0.0033	0.0329	0.0432	0.1046	0.0047	0.0478	0.1029	0.018	0.0206	0.01	0.0025	0.0162	0.0206	0.1405	0.0283	0.11	0.0499	0.0058
12	rs61923849	23760863	0.93	0.0557421353933153	0.95	0.274028283204826	0.848480984209889	0.37607049208189	0.0085	0.0076	0.0949	0.0144	0.0462	0.0164	0.0144	0.029	0.0033	0.0331	0.0433	0.1051	0.0047	0.0478	0.1027	0.0181	0.0207	0.0098	0.0025	0.0161	0.0205	0.1406	0.0285	0.1101	0.0501	0.0058
12	rs10771010	23769449	0.94	0.0451461751884772	0.95	0.274028283204826	0.706824914992585	0.193653270935827	0.0085	0.0076	0.0916	0.015	0.046	0.0162	0.0151	0.0295	0.0033	0.0331	0.0436	0.1061	0.0047	0.0468	0.1025	0.0194	0.0218	0.0098	0.0026	0.0159	0.0205	0.1417	0.0289	0.1079	0.0502	0.0056
12	rs41488244	23772594	0.94	0.0451461751884772	0.95	0.274028283204826	0.752154416549363	0.227332663539369	0.0085	0.0076	0.0914	0.015	0.0459	0.0163	0.0153	0.0296	0.0033	0.0332	0.0435	0.1063	0.0046	0.0467	0.1025	0.0195	0.0218	0.0098	0.0026	0.0159	0.0205	0.1417	0.0289	0.108	0.0502	0.0056
12	rs73091362	23790722	0.94	0.0451461751884772	0.95	0.274028283204826	0.795203903067247	0.207776965015592	0.0084	0.0075	0.0909	0.0152	0.0458	0.0163	0.0156	0.0297	0.0032	0.0333	0.0434	0.1068	0.0045	0.0466	0.1025	0.0197	0.0218	0.0098	0.0025	0.0159	0.0204	0.1413	0.029	0.1078	0.0503	0.0056
12	rs10505899	23793205	0.94	0.0451461751884772	0.95	0.274028283204826	0.802936302152085	0.2516073173035	0.0084	0.0075	0.0908	0.0152	0.0458	0.0163	0.0156	0.0297	0.0032	0.0334	0.0434	0.1069	0.0044	0.0466	0.1025	0.0196	0.0217	0.0098	0.0025	0.0158	0.0203	0.1413	0.029	0.108	0.0504	0.0056
12	rs7974981	23805754	0.94	0.0451461751884772	0.95	0.274028283204826	0.970894478716071	0.247227084769851	0.0083	0.0072	0.0896	0.0157	0.0458	0.0165	0.0159	0.03	0.0032	0.0335	0.0434	0.1073	0.0043	0.0467	0.1022	0.0197	0.0217	0.01	0.0025	0.0157	0.0205	0.1413	0.0289	0.1082	0.0505	0.0056
12	rs73073816	23808212	0.94	0.0451461751884772	0.95	0.274028283204826	0.988597167189481	0.218880969822173	0.0083	0.0072	0.0895	0.0157	0.0458	0.0165	0.0159	0.03	0.0032	0.0335	0.0434	0.1073	0.0043	0.0467	0.1022	0.0197	0.0217	0.01	0.0025	0.0157	0.0205	0.1412	0.0289	0.1082	0.0505	0.0056
12	rs6487352	23809853	0.94	0.0451461751884772	0.95	0.274028283204826	1.00032862630138	0.253185634953753	0.0083	0.0072	0.0895	0.0158	0.0458	0.0164	0.016	0.03	0.0032	0.0333	0.0434	0.1075	0.0042	0.0466	0.1021	0.0198	0.0216	0.01	0.0025	0.0157	0.0207	0.1412	0.0289	0.1082	0.0504	0.0056
12	rs12313073	23811186	0.94	0.0451461751884772	0.95	0.274028283204826	1.00703308967667	0.278620938602695	0.0083	0.0072	0.0895	0.0158	0.0458	0.0164	0.016	0.03	0.0032	0.0333	0.0434	0.1075	0.0042	0.0466	0.1021	0.0198	0.0216	0.01	0.0025	0.0157	0.0207	0.1413	0.0289	0.1082	0.0503	0.0056
12	rs10771015	23817655	0.94	0.0451461751884772	0.94	0.308944172156586	0.983647644358459	0.317654058953631	0.0083	0.0072	0.0894	0.016	0.0458	0.0166	0.0162	0.03	0.0032	0.0333	0.0434	0.1075	0.0043	0.0466	0.102	0.0199	0.0211	0.0099	0.0025	0.0157	0.0209	0.1414	0.0287	0.108	0.0502	0.0057
12	rs10743480	23819079	0.94	0.0451461751884772	0.94	0.308944172156586	1.03629589798816	0.357035683804713	0.0083	0.0072	0.0893	0.0161	0.0458	0.0166	0.0162	0.03	0.0032	0.0333	0.0433	0.1076	0.0043	0.0466	0.102	0.0199	0.0211	0.0098	0.0025	0.0157	0.0209	0.1414	0.0288	0.1078	0.0502	0.0057
12	rs12231882	23821568	0.93	0.0557421353933153	0.94	0.308944172156586	0.467216917546509	0.124885432141754	0.0095	0.0072	0.0824	0.0177	0.0454	0.0183	0.0193	0.0294	0.0046	0.0337	0.0429	0.1099	0.0051	0.0495	0.0991	0.0213	0.02	0.0069	0.0029	0.0165	0.0229	0.1409	0.0302	0.0989	0.0518	0.0071
12	rs12820555	23823190	0.93	0.0557421353933153	0.94	0.308944172156586	0.509985631943096	0.135206467687963	0.0095	0.0072	0.0821	0.0178	0.0453	0.0185	0.0195	0.0293	0.0047	0.0338	0.0427	0.1099	0.0051	0.0496	0.0991	0.0212	0.02	0.0067	0.0029	0.0165	0.0229	0.1411	0.0302	0.0987	0.0519	0.0072
12	rs117141304	23824364	0.93	0.0557421353933153	0.94	0.308944172156586	0.497959244831762	0.133661706529128	0.0095	0.0072	0.0821	0.0179	0.0453	0.0186	0.0197	0.0293	0.0047	0.0338	0.0427	0.1099	0.0052	0.0495	0.0992	0.0212	0.0201	0.0067	0.0029	0.0166	0.023	0.1406	0.0302	0.0986	0.0519	0.0072
12	rs7970223	23825297	0.93	0.0557421353933153	0.95	0.274028283204826	0.497455894536227	0.133933836573593	0.0095	0.0072	0.0821	0.0179	0.0452	0.0186	0.0197	0.0293	0.0047	0.0339	0.0427	0.1099	0.0052	0.0495	0.0992	0.0212	0.0201	0.0067	0.0029	0.0166	0.023	0.1407	0.0299	0.0986	0.052	0.0072
12	rs973588	23828139	0.93	0.0557421353933153	0.95	0.274028283204826	0.564187297376965	0.127014223747842	0.0095	0.0072	0.082	0.0179	0.0452	0.0187	0.0197	0.0295	0.0047	0.0339	0.0426	0.1098	0.0053	0.0495	0.0993	0.0212	0.0202	0.0066	0.0027	0.0166	0.023	0.1407	0.0299	0.0986	0.052	0.0072
12	rs58070331	23829234	0.92	0.0682081798453755	0.94	0.308944172156586	0.573101243313013	0.130142647632455	0.0095	0.0072	0.082	0.0179	0.0455	0.019	0.0198	0.0295	0.0047	0.0339	0.0426	0.1095	0.0053	0.0495	0.0991	0.0212	0.0202	0.0068	0.0027	0.0166	0.023	0.1407	0.03	0.0983	0.052	0.0072
12	rs80183312	23835130	0.92	0.0682081798453755	0.94	0.308944172156586	0.590373898633218	0.126303135951984	0.0095	0.0072	0.0817	0.018	0.0454	0.0192	0.0198	0.0295	0.0047	0.0339	0.0426	0.1092	0.0053	0.0494	0.099	0.0213	0.0203	0.0067	0.0027	0.0165	0.0231	0.1407	0.0302	0.0982	0.0521	0.0072
12	rs61925676	23838700	0.92	0.0682081798453755	0.94	0.308944172156586	0.608160609144736	0.127548514627829	0.0095	0.0072	0.0816	0.018	0.0452	0.0194	0.0199	0.0294	0.0047	0.0339	0.0426	0.1091	0.0053	0.0494	0.0989	0.0214	0.0203	0.0067	0.0027	0.0164	0.0233	0.1407	0.0303	0.0982	0.0521	0.0073
12	rs117919005	23840732	0.92	0.0682081798453755	0.94	0.308944172156586	0.635260073317329	0.13951106584179	0.0098	0.0072	0.0813	0.018	0.0452	0.0195	0.0199	0.0294	0.0047	0.034	0.0426	0.1093	0.0054	0.0493	0.0987	0.0214	0.0203	0.0067	0.0027	0.0164	0.0233	0.1406	0.0305	0.0979	0.0521	0.0073
12	rs4963711	23841415	0.92	0.0682081798453755	0.94	0.308944172156586	0.635260073317329	0.144703912858457	0.0098	0.0072	0.0807	0.018	0.0452	0.0197	0.0202	0.0294	0.0047	0.0341	0.0427	0.1096	0.0054	0.0493	0.0985	0.0217	0.0203	0.0067	0.0026	0.0163	0.0234	0.1406	0.0307	0.0973	0.0522	0.0073
12	rs1479449	23841811	0.92	0.0682081798453755	0.95	0.274028283204826	0.748962237291233	0.138131894503639	0.0098	0.007	0.0799	0.0183	0.0453	0.0201	0.0202	0.0295	0.0047	0.0343	0.0426	0.1107	0.0053	0.049	0.0986	0.022	0.0208	0.0067	0.0025	0.0165	0.0238	0.1408	0.0299	0.0957	0.0523	0.0073
12	rs16926608	23842103	0.92	0.0682081798453755	0.95	0.274028283204826	0.742822730206282	0.127370324927929	0.0097	0.0069	0.0789	0.0183	0.0455	0.0203	0.0206	0.0292	0.0046	0.0341	0.0428	0.1115	0.0054	0.0487	0.0991	0.022	0.0209	0.0066	0.0025	0.0166	0.0239	0.1401	0.0301	0.0957	0.0523	0.0073
12	rs76644279	23846002	0.92	0.0682081798453755	0.95	0.274028283204826	0.427501843448704	0.103284917946136	0.0093	0.0064	0.0728	0.0196	0.0462	0.0217	0.0229	0.0276	0.0043	0.0345	0.043	0.1121	0.0049	0.0487	0.1012	0.023	0.0222	0.0052	0.0027	0.0176	0.0237	0.1369	0.0312	0.0957	0.0538	0.0067
12	rs73282004	23847146	0.92	0.0682081798453755	0.95	0.274028283204826	0.4293145586958	0.104686835934905	0.0093	0.0063	0.0727	0.0196	0.0462	0.0217	0.0229	0.0275	0.0043	0.0345	0.043	0.1121	0.0049	0.0487	0.1012	0.023	0.0222	0.0051	0.0027	0.0176	0.0237	0.137	0.0312	0.0957	0.0538	0.0067
12	rs2418138	23851822	0.92	0.0682081798453755	0.95	0.274028283204826	0.473338522794507	0.0944724422579487	0.0092	0.0063	0.0723	0.0197	0.0462	0.0218	0.023	0.0275	0.0044	0.0345	0.043	0.1119	0.0048	0.049	0.1013	0.023	0.0222	0.005	0.0027	0.0177	0.0237	0.1371	0.0313	0.0957	0.0539	0.0067
12	rs725124	23853069	0.92	0.0682081798453755	0.95	0.274028283204826	0.400260876645915	0.0976706135565769	0.0091	0.0063	0.0722	0.0197	0.0458	0.0222	0.0229	0.0273	0.0044	0.0344	0.0433	0.1122	0.0048	0.049	0.1011	0.0224	0.0228	0.005	0.003	0.0177	0.0237	0.1368	0.0314	0.0957	0.0541	0.0066
12	rs1382826	23859015	0.92	0.0682081798453755	0.95	0.274028283204826	0.17431234108766	0.0969473785145671	0.0093	0.0063	0.0709	0.02	0.0455	0.0225	0.0232	0.0273	0.0046	0.034	0.0439	0.1118	0.0046	0.0487	0.1015	0.0225	0.0228	0.0047	0.0033	0.0177	0.0237	0.1368	0.0316	0.097	0.0541	0.0058
12	rs4963559	23873056	0.91	0.0827439743829911	0.95	0.274028283204826	0.122751181561714	0.0890549898636873	0.0093	0.0063	0.0697	0.02	0.0457	0.0222	0.023	0.027	0.0047	0.0336	0.0441	0.1122	0.0048	0.0493	0.1023	0.0224	0.0228	0.0045	0.0034	0.018	0.0236	0.1353	0.031	0.0992	0.0546	0.0051
12	rs7968256	23877785	0.91	0.0827439743829911	0.95	0.274028283204826	0.123747535525638	0.0870467638780062	0.0093	0.0063	0.0696	0.02	0.0457	0.0223	0.023	0.0268	0.0047	0.0333	0.0441	0.1123	0.0047	0.0493	0.1026	0.0224	0.0228	0.0045	0.0034	0.018	0.0236	0.1352	0.0309	0.0993	0.0547	0.005
12	rs12824400	23885281	0.92	0.0682081798453755	0.94	0.308944172156586	0.10597173423824	0.0857436209346151	0.0093	0.0064	0.0695	0.02	0.0456	0.0226	0.023	0.0266	0.0047	0.0333	0.0444	0.1125	0.0047	0.0491	0.1029	0.0225	0.0227	0.0045	0.0035	0.0179	0.0234	0.1352	0.0309	0.0995	0.0545	0.0047
12	rs12828466	23891501	0.92	0.0682081798453755	0.94	0.308944172156586	0.0944002452642063	0.0850569180940905	0.0093	0.0066	0.0693	0.02	0.0461	0.0228	0.023	0.0264	0.0048	0.0332	0.0445	0.1125	0.0046	0.049	0.1028	0.0224	0.0226	0.0045	0.0036	0.0179	0.0234	0.1353	0.0311	0.0995	0.0543	0.0047
12	rs11047073	23893317	0.92	0.0682081798453755	0.94	0.308944172156586	0.103795929217742	0.0933630123974988	0.0093	0.0066	0.0693	0.02	0.0465	0.0229	0.0231	0.0264	0.0048	0.0332	0.0443	0.1126	0.0046	0.0487	0.1029	0.0226	0.0226	0.0045	0.0036	0.0177	0.0233	0.1353	0.0311	0.0994	0.0542	0.0047
12	rs11047075	23893753	0.91	0.0827439743829911	0.94	0.308944172156586	0.103427253232899	0.0878941639881679	0.0093	0.0066	0.0693	0.02	0.0466	0.0229	0.023	0.0265	0.0048	0.0332	0.0443	0.1126	0.0046	0.0487	0.1028	0.0226	0.0225	0.0045	0.0036	0.0177	0.0233	0.1353	0.0311	0.0995	0.0543	0.0047
12	rs78418187	23894189	0.91	0.0827439743829911	0.94	0.308944172156586	0.0917168259916597	0.0836145153789776	0.0093	0.0066	0.0693	0.02	0.0464	0.0228	0.023	0.0265	0.0048	0.0332	0.0443	0.1126	0.0046	0.0487	0.1027	0.0225	0.0225	0.0045	0.0036	0.0182	0.0233	0.1353	0.0311	0.0995	0.0542	0.0047
12	rs16926713	23915594	0.92	0.0682081798453755	0.94	0.308944172156586	0.0580604606993615	0.0554705311692751	0.0091	0.0066	0.069	0.0196	0.0479	0.0228	0.0224	0.0262	0.0049	0.0326	0.0446	0.1124	0.0047	0.0485	0.1031	0.0219	0.0221	0.0043	0.0035	0.0182	0.023	0.136	0.0323	0.0999	0.0537	0.0045
12	rs73075706	23916947	0.93	0.0557421353933153	0.94	0.308944172156586	0.0585332701374889	0.0473338785593356	0.009	0.0066	0.0689	0.0194	0.0483	0.0228	0.0222	0.0263	0.0049	0.0324	0.0447	0.1124	0.0047	0.0484	0.1034	0.0216	0.0219	0.0042	0.0035	0.0183	0.0229	0.1363	0.0326	0.1001	0.0535	0.0044
12	rs10771026	23917943	0.93	0.0557421353933153	0.94	0.308944172156586	0.0559996337600461	0.044458155480837	0.0089	0.0066	0.0688	0.0194	0.0487	0.0228	0.0221	0.0263	0.0049	0.0321	0.0447	0.1123	0.0047	0.0484	0.1036	0.0215	0.0218	0.0042	0.0033	0.0183	0.0228	0.1363	0.0327	0.1002	0.0537	0.0043
12	rs4301870	23922609	0.92	0.0682081798453755	0.95	0.274028283204826	0.0391590329987954	0.0244045474095953	0.0081	0.0066	0.0669	0.0194	0.0538	0.0233	0.0217	0.0266	0.0044	0.0302	0.0455	0.1111	0.0043	0.048	0.1067	0.02	0.0214	0.0041	0.0031	0.019	0.0215	0.1352	0.0338	0.1019	0.0529	0.004
12	rs4293214	23923719	0.91	0.0827439743829911	0.95	0.274028283204826	0.0378953500344639	0.0259642663958041	0.0075	0.0066	0.0671	0.0192	0.0545	0.0228	0.0212	0.0265	0.0041	0.0289	0.046	0.1117	0.0044	0.0497	0.1095	0.0191	0.0203	0.004	0.0032	0.0191	0.0204	0.1362	0.0337	0.1011	0.0532	0.0041
12	rs78530577	23924022	0.91	0.0827439743829911	0.95	0.274028283204826	0.0364217711583869	0.0222143858361528	0.0075	0.0066	0.0674	0.0192	0.0545	0.0228	0.0211	0.0264	0.004	0.0287	0.0459	0.1119	0.0044	0.0497	0.1095	0.0191	0.0202	0.004	0.0031	0.0191	0.0201	0.1362	0.0336	0.1011	0.0534	0.0041
12	rs11047092	23927074	0.91	0.0827439743829911	0.95	0.274028283204826	0.04711725241066	0.00627727001482072	0.0079	0.0069	0.0698	0.0191	0.0546	0.0225	0.0205	0.0259	0.0039	0.0276	0.0461	0.1144	0.0042	0.0482	0.1102	0.019	0.0192	0.0039	0.0031	0.0194	0.0187	0.1363	0.0331	0.1019	0.0535	0.004
12	rs4432100	23936823	0.91	0.0827439743829911	0.95	0.274028283204826	0.0638068291170235	0.00972549329185568	0.0081	0.0071	0.0707	0.0189	0.0546	0.0226	0.0203	0.0255	0.0039	0.0267	0.0462	0.1153	0.004	0.0474	0.1106	0.0186	0.019	0.0041	0.003	0.0196	0.018	0.1369	0.0328	0.1028	0.0534	0.0039
12	rs188392712	23941447	0.91	0.0827439743829911	0.95	0.274028283204826	0.0651479400555332	0.0084114672849878	0.0081	0.0071	0.0707	0.0188	0.0546	0.0225	0.0202	0.0255	0.0038	0.0266	0.0464	0.1154	0.004	0.0475	0.1109	0.0185	0.019	0.0042	0.0027	0.0195	0.0178	0.1372	0.0328	0.103	0.0534	0.0039
12	rs7956324	23941698	0.91	0.0827439743829911	0.95	0.274028283204826	0.0560882056293073	0.00823179318221974	0.0081	0.0071	0.0707	0.0185	0.0546	0.0226	0.0203	0.0255	0.0038	0.0266	0.0464	0.1152	0.004	0.0475	0.1109	0.0188	0.0189	0.0042	0.0027	0.0196	0.0178	0.1372	0.0328	0.103	0.0534	0.0039
12	rs10842224	23954383	0.91	0.0827439743829911	0.95	0.274028283204826	0.0527367267292328	0.00508194122265709	0.008	0.0072	0.0706	0.0183	0.0548	0.0226	0.0202	0.0255	0.0038	0.0266	0.0463	0.1151	0.004	0.0474	0.111	0.0187	0.0188	0.0044	0.0028	0.0196	0.0177	0.1375	0.0329	0.1033	0.0535	0.0038
12	rs11047105	23956920	0.91	0.0827439743829911	0.95	0.274028283204826	0.0497835938944735	0.00393353821229958	0.008	0.0072	0.0706	0.0183	0.0548	0.0226	0.0202	0.0255	0.0038	0.0266	0.0461	0.115	0.004	0.0475	0.111	0.0186	0.0188	0.0045	0.0028	0.0198	0.0178	0.1375	0.033	0.1031	0.0536	0.0038
12	rs75817422	23963502	0.91	0.0827439743829911	0.95	0.274028283204826	0.0366070737580155	0.00393353821229958	0.008	0.0072	0.0708	0.0183	0.0548	0.0225	0.0201	0.0255	0.0038	0.0271	0.0454	0.1145	0.0039	0.0476	0.1112	0.0187	0.0189	0.0046	0.0029	0.0199	0.0178	0.1373	0.0331	0.1031	0.0537	0.0038
12	rs79737322	23963546	0.91	0.0827439743829911	0.95	0.274028283204826	0.0365938162307776	0.00395081037694735	0.008	0.0072	0.0708	0.0183	0.0548	0.0225	0.0201	0.0255	0.0038	0.0271	0.0453	0.1145	0.0039	0.0476	0.1112	0.0187	0.0189	0.0046	0.0029	0.0199	0.0178	0.1373	0.0331	0.1031	0.0537	0.0038
12	rs12823104	23964045	0.91	0.0827439743829911	0.95	0.274028283204826	0.036686688845102	0.00359667183243641	0.0077	0.0072	0.0708	0.0183	0.0548	0.0225	0.0201	0.0254	0.0038	0.0271	0.0453	0.1145	0.0039	0.0476	0.1112	0.0187	0.0189	0.0046	0.0029	0.0199	0.0178	0.1373	0.0331	0.1031	0.054	0.0038
12	rs11047112	23967668	0.91	0.0827439743829911	0.95	0.274028283204826	0.033035995813318	0.00297176061197019	0.0077	0.0072	0.0709	0.0182	0.0548	0.0225	0.0201	0.0255	0.0038	0.0272	0.0449	0.1145	0.0039	0.0479	0.1111	0.0187	0.0188	0.0046	0.0029	0.0201	0.0178	0.1372	0.0332	0.1031	0.0542	0.0038
12	rs17475095	23970177	0.91	0.0827439743829911	0.96	0.241969076141015	0.0324105982365144	0.00301638026007775	0.0077	0.0073	0.0709	0.0182	0.0548	0.0225	0.02	0.0255	0.0038	0.0271	0.0446	0.1145	0.0039	0.0479	0.1112	0.0187	0.0188	0.0046	0.0028	0.0201	0.0178	0.137	0.0332	0.1031	0.0543	0.0038
12	rs10842230	23979982	0.91	0.0827439743829911	0.96	0.241969076141015	0.0481814894753998	0.015566125073481	0.008	0.0074	0.0704	0.0182	0.0544	0.0225	0.0199	0.0258	0.0037	0.0271	0.045	0.1151	0.0038	0.0476	0.1122	0.0186	0.0188	0.0045	0.0027	0.0201	0.0175	0.1369	0.033	0.1035	0.0543	0.0037
12	rs9804988	23982559	0.91	0.0827439743829911	0.96	0.241969076141015	0.0486149191804967	0.011377548202471	0.008	0.0075	0.0705	0.0181	0.0543	0.0224	0.0197	0.0259	0.0037	0.0271	0.045	0.115	0.0038	0.0478	0.1126	0.0185	0.0185	0.0045	0.0026	0.02	0.0174	0.1371	0.0328	0.104	0.0543	0.0036
12	rs34746785	23984393	0.91	0.0827439743829911	0.96	0.241969076141015	0.0484540836156415	0.00200912573058092	0.0084	0.0079	0.0706	0.0177	0.054	0.0218	0.0189	0.0268	0.0038	0.0272	0.0446	0.1146	0.0041	0.0485	0.1134	0.018	0.0174	0.0041	0.0025	0.0198	0.0169	0.1385	0.032	0.106	0.0537	0.0036
12	rs10771036	23985161	0.91	0.0827439743829911	0.96	0.241969076141015	0.0504409732247566	0.00389911653175431	0.0085	0.0081	0.0706	0.0175	0.0539	0.0216	0.0187	0.027	0.0038	0.0271	0.0445	0.1144	0.0046	0.0488	0.1137	0.0177	0.0169	0.0044	0.0024	0.0197	0.0165	0.139	0.0316	0.1065	0.0537	0.0036
12	rs4963718	23992411	0.91	0.0827439743829911	0.96	0.241969076141015	0.0671641293334901	0.00645575509089252	0.0086	0.0082	0.0702	0.0173	0.0535	0.0214	0.0184	0.0273	0.0037	0.0271	0.0445	0.1142	0.005	0.049	0.114	0.0178	0.0165	0.0043	0.0024	0.0197	0.0162	0.14	0.0314	0.1067	0.0537	0.0036
12	rs73265676	23995259	0.91	0.0827439743829911	0.96	0.241969076141015	0.0642906214346418	0.00597127208565686	0.0086	0.0082	0.0702	0.0172	0.0535	0.0213	0.0183	0.0273	0.0037	0.0272	0.0445	0.1143	0.005	0.0491	0.1141	0.0177	0.0164	0.0043	0.0024	0.0198	0.0161	0.1401	0.0315	0.1065	0.0538	0.0038
12	rs2971158	23997513	0.9	0.0995502148251544	0.96	0.241969076141015	0.0673439644383436	0.00610142432035487	0.0086	0.0083	0.0703	0.0171	0.0535	0.0212	0.0183	0.0273	0.0037	0.0272	0.0445	0.1143	0.005	0.0491	0.1141	0.0177	0.0163	0.0043	0.0024	0.0198	0.016	0.1402	0.0315	0.1066	0.0539	0.0038
12	rs16926776	24001905	0.9	0.0995502148251544	0.95	0.274028283204826	0.0734560747079395	0.0120505153793336	0.0087	0.0083	0.0704	0.0169	0.0536	0.0211	0.0181	0.0274	0.0037	0.0273	0.0445	0.1141	0.005	0.0492	0.1141	0.0177	0.0161	0.0041	0.0024	0.02	0.016	0.1401	0.0315	0.1067	0.0539	0.0039
12	rs2955530	24009732	0.9	0.0995502148251544	0.95	0.274028283204826	0.0911568306456518	0.0232756908926262	0.009	0.0083	0.0705	0.0166	0.0535	0.021	0.0176	0.0276	0.0036	0.0282	0.0444	0.1143	0.0051	0.0501	0.1139	0.0179	0.0157	0.0039	0.0023	0.0199	0.016	0.14	0.0315	0.1063	0.0539	0.004
12	rs34918908	24014044	0.9	0.0995502148251544	0.95	0.274028283204826	0.108338000712112	0.0431359396601652	0.009	0.0083	0.0706	0.0165	0.0535	0.021	0.0176	0.0276	0.0037	0.0282	0.0444	0.1144	0.0051	0.0502	0.1139	0.0178	0.0156	0.0039	0.0023	0.0199	0.016	0.14	0.0315	0.1063	0.0539	0.004
12	rs16926804	24019613	0.9	0.0995502148251544	0.95	0.274028283204826	0.135621150225416	0.065519386739129	0.009	0.0083	0.0706	0.0164	0.0535	0.021	0.0174	0.0276	0.0037	0.0283	0.0444	0.1146	0.0051	0.0504	0.114	0.0177	0.0155	0.0039	0.0023	0.0199	0.0161	0.1402	0.0315	0.1063	0.0539	0.004
12	rs10505911	24022160	0.9	0.0995502148251544	0.95	0.274028283204826	0.133058650318882	0.0720117473988008	0.0091	0.0083	0.0706	0.0163	0.0534	0.0209	0.0173	0.0276	0.0037	0.0283	0.0444	0.1147	0.0052	0.0504	0.114	0.0176	0.0155	0.0039	0.0023	0.0199	0.016	0.1403	0.0315	0.1062	0.0539	0.004
12	rs12579703	24023486	0.9	0.0995502148251544	0.95	0.274028283204826	0.111561875756422	0.0594834419363635	0.0091	0.0083	0.0707	0.0163	0.0534	0.0209	0.0173	0.0276	0.0037	0.0285	0.0444	0.1147	0.0052	0.0504	0.1138	0.0176	0.0155	0.0039	0.0023	0.02	0.016	0.1403	0.0314	0.1062	0.0539	0.004
12	rs77686972	24035580	0.9	0.0995502148251544	0.95	0.274028283204826	0.111121315039576	0.105763820788378	0.0093	0.0082	0.0717	0.0158	0.0533	0.0208	0.0172	0.0277	0.0036	0.0284	0.0443	0.1154	0.0052	0.0504	0.114	0.0174	0.0153	0.0039	0.0023	0.0204	0.0159	0.1408	0.0305	0.1056	0.0537	0.0041
12	rs75783154	24046577	0.9	0.0995502148251544	0.95	0.274028283204826	0.110626969620332	0.0883577645998958	0.0094	0.0082	0.072	0.0156	0.0532	0.0208	0.0171	0.0277	0.0036	0.0284	0.0443	0.1156	0.0053	0.0505	0.1142	0.0171	0.0153	0.0039	0.0023	0.0205	0.0158	0.1412	0.0303	0.1054	0.0536	0.0042
12	rs12425715	24047496	0.9	0.0995502148251544	0.95	0.274028283204826	0.116932645204236	0.100340444929132	0.0094	0.0082	0.072	0.0156	0.0532	0.0208	0.0171	0.0277	0.0036	0.0284	0.0443	0.1157	0.0053	0.0505	0.1143	0.0171	0.0152	0.0039	0.0023	0.0205	0.0158	0.1412	0.0303	0.1054	0.0536	0.0042
12	rs7308636	24051290	0.9	0.0995502148251544	0.95	0.274028283204826	0.12664684372045	0.105846842146596	0.0094	0.0082	0.0721	0.0156	0.0532	0.0208	0.017	0.0277	0.0036	0.0284	0.0443	0.1157	0.0053	0.0505	0.1143	0.0171	0.0152	0.0039	0.0023	0.0205	0.0158	0.1412	0.0302	0.1053	0.0536	0.0042
12	rs4569092	24062983	0.9	0.0995502148251544	0.95	0.274028283204826	0.146523381570954	0.123209689104335	0.0097	0.0081	0.0724	0.0155	0.0531	0.0206	0.0168	0.0275	0.0036	0.0282	0.0443	0.116	0.0053	0.0504	0.1146	0.0172	0.0151	0.0039	0.0023	0.0205	0.0159	0.1414	0.03	0.1051	0.0536	0.0042
12	rs12817156	24067456	0.9	0.0995502148251544	0.95	0.274028283204826	0.129677642518308	0.0872005922721465	0.0097	0.0081	0.0724	0.0155	0.0531	0.0206	0.0167	0.0275	0.0033	0.0282	0.0443	0.116	0.0053	0.0503	0.115	0.0172	0.0152	0.0039	0.0023	0.0205	0.0159	0.1415	0.0299	0.1051	0.0536	0.0043
12	rs7973218	24072042	0.9	0.0995502148251544	0.95	0.274028283204826	0.132751900938607	0.0787557124975163	0.0098	0.0081	0.0725	0.0154	0.053	0.0206	0.0166	0.0273	0.0033	0.0283	0.0441	0.1161	0.0053	0.0505	0.1156	0.0172	0.0152	0.0041	0.0022	0.0205	0.0159	0.1416	0.0299	0.1045	0.0535	0.0043
12	rs77667775	24072996	0.9	0.0995502148251544	0.95	0.274028283204826	0.114199877634931	0.0528208439220502	0.0098	0.0081	0.0724	0.0153	0.053	0.0205	0.0166	0.0273	0.0033	0.0283	0.0441	0.1162	0.0053	0.0505	0.1157	0.0171	0.0152	0.0041	0.0023	0.0205	0.0159	0.1416	0.0299	0.1044	0.0535	0.0043
12	rs73068220	24077320	0.9	0.0995502148251544	0.95	0.274028283204826	0.11054471099297	0.046032885392933	0.0099	0.0081	0.0723	0.0153	0.053	0.0205	0.0165	0.0274	0.0032	0.0283	0.0441	0.1163	0.0053	0.0506	0.1158	0.0169	0.0152	0.0042	0.0021	0.0206	0.0158	0.1417	0.0299	0.1044	0.0535	0.0043
12	rs17400203	24083916	0.9	0.0995502148251544	0.95	0.274028283204826	0.121381941601141	0.05559810062116	0.01	0.0081	0.072	0.0152	0.053	0.0205	0.0164	0.0275	0.0032	0.0284	0.0443	0.1164	0.0054	0.0507	0.1158	0.0167	0.0152	0.0043	0.0022	0.0206	0.0158	0.1417	0.0299	0.1041	0.0536	0.0044
12	rs7956374	24087780	0.9	0.0995502148251544	0.95	0.274028283204826	0.13432078607334	0.0594177684161	0.0101	0.0081	0.0719	0.0152	0.0531	0.0205	0.0163	0.0275	0.0032	0.0284	0.0443	0.1166	0.0054	0.0508	0.1158	0.0165	0.0152	0.0044	0.0022	0.0208	0.0157	0.1417	0.0299	0.1037	0.0536	0.0044
12	rs17400511	24090982	0.9	0.0995502148251544	0.95	0.274028283204826	0.115265718736677	0.0598781317127712	0.0101	0.0081	0.0719	0.0152	0.0531	0.0205	0.0163	0.0275	0.0031	0.0284	0.0443	0.1167	0.0054	0.0509	0.1157	0.0165	0.0152	0.0044	0.0022	0.0208	0.0157	0.1416	0.0299	0.1036	0.0536	0.0044
12	rs74069803	24100483	0.9	0.0995502148251544	0.95	0.274028283204826	0.126617052825399	0.0855144735683938	0.0104	0.0081	0.0716	0.0151	0.0531	0.0203	0.0161	0.0274	0.0031	0.0285	0.0441	0.1172	0.0056	0.0517	0.1152	0.0165	0.0153	0.0046	0.0023	0.0209	0.0156	0.1415	0.0301	0.1029	0.0534	0.0045
12	rs7297174	24103580	0.9	0.0995502148251544	0.95	0.274028283204826	0.233949409528613	0.223202115815338	0.0109	0.0083	0.071	0.0149	0.0532	0.0201	0.0157	0.0274	0.003	0.0288	0.0438	0.1182	0.0058	0.0533	0.1141	0.0164	0.0154	0.0049	0.0025	0.0211	0.0155	0.1411	0.0303	0.1014	0.0531	0.0048
12	rs10505918	24105874	0.9	0.0995502148251544	0.94	0.308944172156586	0.338561778470029	0.219742984921617	0.0112	0.0083	0.0707	0.0151	0.0525	0.0201	0.0152	0.0277	0.0029	0.0293	0.0435	0.1196	0.0058	0.0528	0.1144	0.0165	0.0152	0.005	0.0024	0.0209	0.0154	0.1403	0.03	0.1021	0.0529	0.0052
12	rs4246220	24106802	0.9	0.0995502148251544	0.94	0.308944172156586	0.280466160762785	0.185647165013415	0.0113	0.0084	0.0703	0.015	0.0525	0.0201	0.0151	0.0278	0.0028	0.0294	0.0437	0.1196	0.0058	0.053	0.1144	0.0165	0.0152	0.005	0.0024	0.0212	0.0154	0.1403	0.03	0.1021	0.0528	0.0049
12	rs10842244	24109245	0.9	0.0995502148251544	0.94	0.308944172156586	0.299497351701835	0.190766070545243	0.0113	0.0084	0.0699	0.015	0.0523	0.0203	0.0153	0.0279	0.0028	0.0294	0.0438	0.1196	0.0058	0.0534	0.1141	0.0166	0.0153	0.005	0.0024	0.0212	0.0154	0.1402	0.03	0.102	0.0528	0.0048
12	rs117855158	24112840	0.9	0.0995502148251544	0.94	0.308944172156586	0.261154220131208	0.121367439556563	0.0113	0.0087	0.071	0.015	0.0522	0.0201	0.0151	0.028	0.0027	0.029	0.0435	0.1189	0.0056	0.0541	0.1139	0.0164	0.0154	0.0049	0.0024	0.0212	0.0155	0.1403	0.0301	0.1021	0.0528	0.0047
12	rs143994355	24113518	0.9	0.0995502148251544	0.94	0.308944172156586	0.254110103640912	0.120668375289539	0.0113	0.0088	0.0713	0.015	0.0521	0.0201	0.0151	0.028	0.0026	0.029	0.0435	0.1188	0.0056	0.0543	0.1138	0.0164	0.0155	0.0049	0.0024	0.0212	0.0156	0.1405	0.0301	0.1022	0.0525	0.0047
12	rs4396371	24113895	0.9	0.0995502148251544	0.94	0.308944172156586	0.253442595172184	0.129245929711277	0.0113	0.0088	0.0715	0.015	0.052	0.02	0.0151	0.028	0.0026	0.0289	0.0434	0.1187	0.0056	0.0543	0.1138	0.0164	0.0155	0.0049	0.0024	0.0212	0.0157	0.1405	0.0301	0.1022	0.0523	0.0047
12	rs75164404	24114491	0.9	0.0995502148251544	0.94	0.308944172156586	0.238312095193264	0.110958399926122	0.0113	0.0089	0.0716	0.015	0.052	0.0198	0.015	0.0279	0.0026	0.0289	0.0435	0.1188	0.0056	0.0545	0.114	0.0163	0.0154	0.0049	0.0024	0.0211	0.0159	0.1408	0.0301	0.1022	0.0519	0.0047
12	rs78166026	24115658	0.9	0.0995502148251544	0.94	0.308944172156586	0.215113467841457	0.107763259196691	0.0113	0.0091	0.0721	0.0147	0.052	0.0195	0.0148	0.0279	0.0026	0.029	0.0436	0.1187	0.0056	0.0548	0.1144	0.0162	0.0153	0.0049	0.0023	0.021	0.0163	0.1409	0.0299	0.1021	0.0511	0.0048
12	rs79127615	24116522	0.9	0.0995502148251544	0.94	0.308944172156586	0.221459195601799	0.112484340870142	0.0113	0.0091	0.0722	0.0147	0.052	0.0194	0.0147	0.028	0.0026	0.029	0.0436	0.1186	0.0056	0.0549	0.1146	0.0162	0.0152	0.0049	0.0024	0.021	0.0164	0.1409	0.0299	0.1021	0.0509	0.0048
12	rs10842249	24118956	0.9	0.0995502148251544	0.94	0.308944172156586	0.223486756452348	0.163507035332616	0.0113	0.0093	0.0725	0.0145	0.052	0.0193	0.0144	0.028	0.0026	0.0291	0.0437	0.1187	0.0057	0.0549	0.1149	0.0162	0.0151	0.0049	0.0024	0.0209	0.0165	0.1408	0.0299	0.1021	0.0506	0.0048
12	rs73070330	24119269	0.9	0.0995502148251544	0.94	0.308944172156586	0.23638188584693	0.201563401748417	0.0113	0.0093	0.0723	0.0145	0.0521	0.019	0.0144	0.0278	0.0027	0.0291	0.0436	0.1186	0.0057	0.055	0.1146	0.0162	0.0152	0.0051	0.0025	0.021	0.0166	0.1403	0.0299	0.1023	0.0509	0.005
12	rs10771045	24119285	0.9	0.0995502148251544	0.95	0.274028283204826	0.211999510017349	0.202192406842174	0.011	0.0093	0.0723	0.0145	0.0521	0.019	0.0144	0.0278	0.0027	0.0291	0.0436	0.1186	0.0057	0.055	0.1146	0.0162	0.0152	0.0052	0.0025	0.021	0.0166	0.1403	0.0299	0.1023	0.051	0.005
12	rs77717250	24125919	0.9	0.0995502148251544	0.95	0.274028283204826	0.180680705687525	0.163019752748501	0.0109	0.0094	0.0725	0.0145	0.052	0.019	0.0144	0.0277	0.0027	0.029	0.0434	0.1188	0.0058	0.0548	0.1152	0.0162	0.0151	0.0052	0.0025	0.021	0.0166	0.14	0.0298	0.1024	0.0508	0.005
12	rs79618454	24128794	0.9	0.0995502148251544	0.95	0.274028283204826	0.178664975593619	0.164678601757844	0.0109	0.0094	0.0726	0.0146	0.0519	0.0191	0.0145	0.0277	0.0027	0.029	0.0434	0.1188	0.0058	0.0549	0.1151	0.0162	0.0151	0.0052	0.0025	0.021	0.0166	0.1398	0.0298	0.1024	0.0508	0.005
12	rs17401474	24138390	0.9	0.0995502148251544	0.96	0.241969076141015	0.160012333001966	0.170283492808381	0.0108	0.0095	0.0727	0.0146	0.0518	0.0191	0.0146	0.0277	0.0027	0.0292	0.0434	0.119	0.0059	0.055	0.1149	0.0162	0.0151	0.0052	0.0026	0.021	0.0167	0.1392	0.0298	0.1025	0.0507	0.005
12	rs79618189	24140779	0.9	0.0995502148251544	0.96	0.241969076141015	0.166458837370845	0.145451359012287	0.0108	0.0096	0.0728	0.0146	0.0518	0.0192	0.0146	0.0277	0.0026	0.0292	0.0434	0.1191	0.0058	0.0551	0.1149	0.0162	0.0151	0.0051	0.0025	0.021	0.0167	0.1391	0.0299	0.1026	0.0507	0.0049
12	rs1566333	24146035	0.9	0.0995502148251544	0.97	0.212655582583661	0.160389429787352	0.151290994582661	0.0108	0.0096	0.0729	0.0147	0.0517	0.0192	0.0147	0.0277	0.0026	0.0292	0.0433	0.1191	0.0058	0.0552	0.1148	0.0162	0.015	0.0051	0.0025	0.0209	0.0167	0.139	0.0299	0.1026	0.0506	0.0049
12	rs35831957	24147442	0.9	0.0995502148251544	0.97	0.212655582583661	0.159943825955486	0.150154294629113	0.0108	0.0096	0.0728	0.0147	0.0516	0.0195	0.0147	0.0276	0.0026	0.0292	0.0436	0.119	0.0058	0.0551	0.1145	0.0162	0.015	0.0051	0.0025	0.0209	0.0167	0.139	0.0299	0.1028	0.0506	0.0049
12	rs2900528	24150441	0.9	0.0995502148251544	0.97	0.212655582583661	0.109751491833966	0.10726204707087	0.0106	0.0096	0.0731	0.0147	0.0508	0.0196	0.0148	0.0277	0.0026	0.0293	0.0435	0.1187	0.0057	0.0552	0.1145	0.0161	0.0153	0.0051	0.0025	0.021	0.0168	0.139	0.0299	0.103	0.0505	0.0047
12	rs12820271	24150901	0.91	0.0827439743829911	0.97	0.212655582583661	0.112307761729348	0.0999341173109123	0.0105	0.0096	0.0732	0.0148	0.0508	0.0196	0.0149	0.0278	0.0025	0.0294	0.0435	0.1184	0.0056	0.0551	0.1142	0.0162	0.0154	0.0051	0.0024	0.021	0.017	0.1389	0.03	0.103	0.0506	0.0045
12	rs73072104	24155574	0.93	0.0557421353933153	0.98	0.18597139562509	0.0281970518646796	0.0255139579225171	0.0102	0.0096	0.0739	0.0166	0.0503	0.0199	0.0159	0.0286	0.0022	0.0305	0.0448	0.116	0.0042	0.053	0.1117	0.017	0.0166	0.0054	0.0019	0.0212	0.0189	0.1371	0.0305	0.1032	0.0519	0.0033
12	rs12424336	24156900	0.93	0.0557421353933153	0.98	0.18597139562509	0.0303393253988224	0.0141866110233207	0.0102	0.0096	0.0741	0.0171	0.0502	0.0199	0.0162	0.0288	0.0021	0.0307	0.0447	0.1158	0.0039	0.0525	0.1109	0.0172	0.0169	0.0055	0.0018	0.0213	0.0194	0.1366	0.0306	0.1032	0.0523	0.003
12	rs35627524	24159198	0.93	0.0557421353933153	0.97	0.212655582583661	0.034668206842188	0.00800374386531037	0.0101	0.0096	0.0742	0.0176	0.05	0.0199	0.0163	0.029	0.0021	0.0312	0.0447	0.1154	0.0037	0.0523	0.1099	0.0175	0.0172	0.0056	0.0018	0.0214	0.0196	0.1364	0.0306	0.1029	0.0524	0.0029
12	rs7966711	24169686	0.93	0.0557421353933153	0.97	0.212655582583661	0.066467759160101	0.00518143788231617	0.01	0.0095	0.0746	0.0189	0.0497	0.0202	0.0167	0.0294	0.0021	0.032	0.0448	0.1146	0.0034	0.0523	0.108	0.0182	0.0178	0.0059	0.0018	0.0216	0.02	0.1355	0.0308	0.1018	0.0522	0.0026
12	rs17402927	24173578	0.93	0.0557421353933153	0.97	0.212655582583661	0.07589439896947	0.0103187354506704	0.01	0.0095	0.0747	0.019	0.0497	0.0202	0.0167	0.0295	0.0021	0.0321	0.0449	0.1143	0.0034	0.0523	0.1078	0.0182	0.0179	0.006	0.0018	0.0217	0.02	0.1353	0.0308	0.1017	0.0522	0.0025
12	rs10842262	24184544	0.93	0.0557421353933153	0.97	0.212655582583661	0.0884608295420604	0.00712488612769719	0.01	0.0095	0.0751	0.0193	0.0496	0.0202	0.0168	0.0296	0.0021	0.0322	0.0449	0.1138	0.0033	0.0523	0.1074	0.0183	0.0181	0.0062	0.0018	0.0217	0.0201	0.135	0.0308	0.1014	0.0522	0.0025
12	rs16927010	24188012	0.93	0.0557421353933153	0.97	0.212655582583661	0.0865194218569478	0.00417907186330334	0.01	0.0095	0.0751	0.0193	0.0497	0.0202	0.0168	0.0296	0.0024	0.0322	0.0448	0.1138	0.0033	0.0522	0.1074	0.0183	0.0181	0.0062	0.0018	0.0217	0.0201	0.1348	0.0308	0.1013	0.0522	0.0025
12	rs12304084	24188044	0.93	0.0557421353933153	0.97	0.212655582583661	0.0794705943994427	0.00490544031988785	0.01	0.0095	0.0751	0.0193	0.0497	0.0202	0.0168	0.0296	0.0024	0.0322	0.0448	0.1137	0.0036	0.0522	0.1074	0.0183	0.0181	0.0062	0.0018	0.0217	0.0201	0.1348	0.0308	0.1013	0.0522	0.0025
12	rs12812915	24188287	0.93	0.0557421353933153	0.97	0.212655582583661	0.0812195198151081	0.00573651506809697	0.01	0.0098	0.0751	0.0193	0.0497	0.0202	0.0168	0.0296	0.0024	0.0322	0.0448	0.1137	0.0036	0.0522	0.1072	0.0184	0.0181	0.0062	0.0018	0.0217	0.0199	0.1348	0.0308	0.1012	0.0522	0.0025
12	rs16927047	24192371	0.92	0.0682081798453755	0.97	0.212655582583661	0.073413756389803	0.00584260433449458	0.01	0.0098	0.0752	0.0193	0.05	0.0203	0.0168	0.0296	0.0025	0.0327	0.0448	0.1137	0.0036	0.0523	0.1057	0.0185	0.0182	0.0063	0.0018	0.0218	0.02	0.1347	0.031	0.1009	0.0523	0.0025
12	rs80231107	24194300	0.92	0.0682081798453755	0.98	0.18597139562509	0.0711105406841737	0.00700704508497268	0.01	0.0098	0.0752	0.0193	0.0501	0.0203	0.0169	0.0296	0.0025	0.0329	0.0449	0.1137	0.0036	0.0523	0.1052	0.0185	0.0182	0.0063	0.0018	0.0218	0.02	0.1346	0.031	0.1008	0.0524	0.0026
12	rs77548768	24198271	0.92	0.0682081798453755	0.98	0.18597139562509	0.0659929923328082	0.008104687854198	0.0101	0.0099	0.0751	0.0193	0.0504	0.0204	0.017	0.0296	0.0026	0.0334	0.045	0.1136	0.0036	0.0524	0.1035	0.0187	0.0184	0.0064	0.0018	0.0219	0.0201	0.1344	0.0311	0.1005	0.0525	0.0026
12	rs9634098	24206078	0.92	0.0682081798453755	0.99	0.161794913519683	0.0636139847938236	0.00947676515857021	0.0101	0.0099	0.0751	0.0193	0.0506	0.0205	0.017	0.0295	0.0026	0.0336	0.045	0.1134	0.0036	0.0523	0.1034	0.0188	0.0184	0.0064	0.0018	0.022	0.0203	0.134	0.0311	0.1002	0.0526	0.0026
12	rs12425199	24206610	0.92	0.0682081798453755	0.99	0.161794913519683	0.0636332519431698	0.00936728350879615	0.0101	0.0099	0.0751	0.0193	0.0506	0.0205	0.017	0.0295	0.0026	0.0336	0.045	0.1134	0.0036	0.0523	0.1034	0.0188	0.0184	0.0064	0.0018	0.022	0.0203	0.1339	0.0311	0.1002	0.0526	0.0026
12	rs61910036	24209038	0.92	0.0682081798453755	0.99	0.161794913519683	0.0634215244461662	0.0101473999207277	0.0101	0.0099	0.0751	0.0193	0.0507	0.0204	0.017	0.0296	0.0026	0.0336	0.0451	0.1134	0.0036	0.0522	0.1034	0.0187	0.0184	0.0064	0.0018	0.022	0.0203	0.1339	0.0311	0.1002	0.0529	0.0026
12	rs117033130	24217329	0.92	0.0682081798453755	1	0.139999700676332	0.0594312655647168	0.0141866110233207	0.0102	0.0099	0.075	0.0191	0.0508	0.0205	0.017	0.0296	0.0026	0.0336	0.0452	0.1132	0.0037	0.0522	0.1034	0.0188	0.0184	0.0065	0.0019	0.022	0.0204	0.1334	0.0312	0.1001	0.0528	0.0026
12	rs12368767	24221722	0.92	0.0682081798453755	1	0.139999700676332	0.0588437924873185	0.0150760480584709	0.0102	0.0099	0.0749	0.0191	0.051	0.0205	0.017	0.0296	0.0026	0.0337	0.0453	0.1131	0.0038	0.0521	0.1034	0.0189	0.0184	0.0065	0.0019	0.022	0.0205	0.1332	0.0312	0.1	0.0527	0.0026
12	rs34211110	24222335	0.92	0.0682081798453755	1	0.139999700676332	0.05858798898765	0.0147995039598228	0.0102	0.0099	0.0749	0.0191	0.051	0.0205	0.017	0.0296	0.0026	0.0337	0.0453	0.1131	0.0038	0.0521	0.1034	0.0189	0.0184	0.0065	0.0019	0.022	0.0205	0.1331	0.0312	0.1	0.0527	0.0026
12	rs117453824	24223492	0.92	0.0682081798453755	1	0.139999700676332	0.057482033191222	0.0157430382817303	0.0102	0.0098	0.0749	0.0191	0.051	0.0206	0.017	0.0296	0.0026	0.0337	0.0453	0.1131	0.0038	0.0521	0.1034	0.0189	0.0184	0.0065	0.002	0.022	0.0205	0.1331	0.0312	0.1	0.0527	0.0026
12	rs61910038	24233322	0.92	0.0682081798453755	1	0.139999700676332	0.0454970572117187	0.0136526932927299	0.0103	0.0098	0.0753	0.0189	0.0512	0.0207	0.017	0.0296	0.0026	0.0339	0.0456	0.1129	0.004	0.0522	0.1031	0.019	0.0184	0.0066	0.0021	0.0221	0.0206	0.1325	0.0312	0.0994	0.0524	0.0026
12	rs4963744	24240179	0.93	0.0557421353933153	1	0.139999700676332	0.0433168783597923	0.0201633807425613	0.0106	0.0098	0.0755	0.0187	0.0516	0.0209	0.0171	0.0297	0.0026	0.0341	0.0459	0.1121	0.0042	0.0522	0.1032	0.0192	0.0185	0.0066	0.0023	0.0221	0.0208	0.1315	0.0313	0.0986	0.0523	0.0027
12	rs117907734	24244970	0.93	0.0557421353933153	1	0.139999700676332	0.0417148470653853	0.0221305083167175	0.0106	0.0098	0.0756	0.0187	0.0516	0.0209	0.0171	0.0297	0.0027	0.0341	0.046	0.1121	0.0043	0.0522	0.1031	0.0192	0.0185	0.0066	0.0023	0.0221	0.0208	0.1315	0.0313	0.0985	0.0523	0.0027
12	rs12231866	24245753	0.93	0.0557421353933153	1	0.139999700676332	0.0413099668744526	0.0226784348351235	0.0106	0.0098	0.0756	0.0187	0.0516	0.0209	0.0171	0.0297	0.0027	0.0341	0.046	0.1121	0.0043	0.0522	0.1031	0.0192	0.0185	0.0066	0.0023	0.0221	0.0208	0.1314	0.0313	0.0985	0.0523	0.0027
12	rs73072186	24246710	0.93	0.0557421353933153	1	0.139999700676332	0.0404230581669955	0.0249341414783909	0.0106	0.0098	0.0756	0.0187	0.0516	0.0209	0.0171	0.0297	0.0027	0.0342	0.046	0.1121	0.0043	0.0522	0.103	0.0192	0.0185	0.0066	0.0023	0.0221	0.0208	0.1314	0.0313	0.0985	0.0523	0.0027
12	rs61910056	24247282	0.93	0.0557421353933153	1	0.139999700676332	0.04038047808702	0.0227208493050022	0.0106	0.0098	0.0756	0.0187	0.0516	0.0209	0.0171	0.0297	0.0027	0.0342	0.046	0.1121	0.0043	0.0522	0.103	0.0192	0.0185	0.0066	0.0023	0.0221	0.0208	0.1314	0.0313	0.0985	0.0523	0.0027
12	rs1498884	24253329	0.93	0.0557421353933153	1	0.139999700676332	0.0342233564783728	0.0321034439921945	0.0107	0.0098	0.0757	0.0186	0.0516	0.0209	0.0171	0.0297	0.0028	0.0343	0.0461	0.112	0.0044	0.0524	0.1026	0.0192	0.0186	0.0067	0.0024	0.0221	0.0208	0.1307	0.0312	0.0985	0.0522	0.0029
12	rs75892276	24255755	0.93	0.0557421353933153	1	0.139999700676332	0.032471542265934	0.0326045839394809	0.0107	0.0098	0.0757	0.0185	0.0516	0.0209	0.0171	0.0297	0.0029	0.0343	0.0462	0.112	0.0045	0.0524	0.1027	0.0191	0.0185	0.0068	0.0025	0.0221	0.0208	0.1305	0.0313	0.0984	0.0522	0.0029
12	rs12313817	24260884	0.93	0.0557421353933153	1.01	0.120454976543865	0.0328634849028772	0.0335665993151485	0.0107	0.0098	0.0756	0.0186	0.0516	0.0209	0.0171	0.0296	0.0029	0.0344	0.0462	0.112	0.0045	0.0524	0.1026	0.0191	0.0186	0.0068	0.0025	0.0221	0.0209	0.1306	0.0313	0.0984	0.0521	0.0029
12	rs11047270	24266596	0.93	0.0557421353933153	1.01	0.120454976543865	0.0318897826311783	0.0397708889073667	0.0107	0.0098	0.0757	0.0186	0.0516	0.0209	0.0171	0.0296	0.003	0.0345	0.0463	0.1119	0.0045	0.0523	0.1023	0.0191	0.0186	0.0068	0.0025	0.0221	0.0209	0.1302	0.0313	0.0982	0.0522	0.003
12	rs11047275	24277814	0.93	0.0557421353933153	1.01	0.120454976543865	0.0234635416546129	0.0814321838693286	0.0109	0.0101	0.0757	0.0187	0.0513	0.021	0.0171	0.0299	0.0034	0.0346	0.0463	0.112	0.0048	0.052	0.1016	0.0191	0.0187	0.0069	0.0028	0.0222	0.0209	0.1296	0.0315	0.0977	0.0517	0.0034
12	rs1039228	24285197	0.93	0.0557421353933153	1.01	0.120454976543865	0.0157667742178269	0.23072049778309	0.0113	0.0106	0.0759	0.0188	0.0513	0.0211	0.0172	0.0304	0.0041	0.035	0.046	0.1118	0.0055	0.0514	0.0997	0.019	0.0187	0.0072	0.0034	0.0224	0.021	0.129	0.0318	0.0965	0.0503	0.0043
12	rs7300070	24287102	0.93	0.0557421353933153	1.01	0.120454976543865	0.0193798858047537	0.307662468003358	0.0114	0.0108	0.076	0.0187	0.0513	0.0212	0.017	0.0305	0.0043	0.0351	0.0459	0.1117	0.0057	0.0512	0.0994	0.0189	0.0188	0.0073	0.0036	0.0224	0.0211	0.1287	0.0319	0.0962	0.0498	0.0046
12	rs12309389	24288115	0.93	0.0557421353933153	1	0.139999700676332	0.0200894147752662	0.356785456462011	0.0115	0.0109	0.0759	0.0187	0.0513	0.0212	0.017	0.0305	0.0045	0.0352	0.046	0.1116	0.0058	0.0511	0.0994	0.019	0.0188	0.0074	0.0037	0.0224	0.0212	0.1285	0.032	0.0959	0.0494	0.0048
12	rs7973572	24289366	0.93	0.0557421353933153	1	0.139999700676332	0.024386872534327	0.481529047236422	0.0116	0.011	0.0761	0.0186	0.0511	0.0213	0.0171	0.0305	0.0049	0.0356	0.0459	0.1112	0.006	0.0507	0.0995	0.019	0.019	0.0075	0.004	0.0223	0.0213	0.128	0.0321	0.0953	0.0489	0.0051
12	rs61912464	24291704	0.93	0.0557421353933153	1	0.139999700676332	0.0318536670489586	0.622269637386568	0.0118	0.0113	0.0762	0.0186	0.0509	0.0214	0.0171	0.0306	0.0052	0.0358	0.046	0.1106	0.0063	0.0503	0.0997	0.0189	0.0191	0.0076	0.0041	0.0223	0.0215	0.1278	0.0324	0.0947	0.0482	0.0054
12	rs16927236	24292852	0.93	0.0557421353933153	1	0.139999700676332	0.087273787809489	1.06207005466697	0.0116	0.0117	0.077	0.0184	0.0497	0.0216	0.017	0.0305	0.0061	0.0363	0.045	0.1104	0.0071	0.0487	0.1017	0.0188	0.0193	0.0081	0.0046	0.022	0.0221	0.1262	0.0329	0.0934	0.0471	0.0062
12	rs12830420	24293050	0.93	0.0557421353933153	1	0.139999700676332	0.229168316906783	1.41233582887481	0.0117	0.0126	0.0769	0.0183	0.0489	0.0212	0.0172	0.0304	0.0067	0.0368	0.0454	0.1105	0.0073	0.0485	0.1017	0.0184	0.0194	0.0082	0.0047	0.0218	0.0221	0.1256	0.0327	0.093	0.0468	0.0066
12	rs12708363	24293219	0.93	0.0557421353933153	1	0.139999700676332	0.402695089191176	1.59676609215366	0.0117	0.0127	0.0769	0.0184	0.0485	0.021	0.0173	0.0302	0.0072	0.0366	0.0452	0.1102	0.0075	0.048	0.1025	0.0184	0.0195	0.0082	0.0048	0.022	0.0223	0.1251	0.033	0.0928	0.0467	0.0068
12	rs10771060	24294562	0.94	0.0451461751884772	1.02	0.103026239636585	0.551500646223389	1.78066067945554	0.0106	0.0129	0.0777	0.0186	0.0453	0.0208	0.0184	0.0304	0.0074	0.0359	0.0435	0.1133	0.0081	0.0455	0.1061	0.0188	0.0201	0.0072	0.0052	0.0214	0.0228	0.126	0.0328	0.0904	0.0467	0.0076
12	rs10771063	24304887	0.94	0.0451461751884772	1.02	0.103026239636585	0.503955228088578	1.42527832788638	0.0097	0.0125	0.0782	0.0183	0.0447	0.0215	0.0189	0.0304	0.0071	0.036	0.0433	0.1137	0.0084	0.0448	0.1085	0.019	0.02	0.0063	0.0052	0.0201	0.0229	0.1267	0.0326	0.0899	0.0474	0.0075
12	rs11047284	24308717	0.94	0.0451461751884772	1.01	0.120454976543865	0.526277278068356	1.39975254168175	0.0097	0.0125	0.0782	0.0183	0.0447	0.0215	0.0189	0.0304	0.0071	0.036	0.0432	0.1138	0.0084	0.0448	0.1086	0.019	0.02	0.0062	0.0052	0.0201	0.0229	0.1267	0.0325	0.0899	0.0474	0.0075
12	rs4131756	24313569	0.94	0.0451461751884772	1.01	0.120454976543865	0.553351991275538	1.38006482828469	0.0096	0.0125	0.0783	0.0183	0.0447	0.0215	0.0189	0.0304	0.0071	0.0361	0.0432	0.1138	0.0084	0.0448	0.1087	0.019	0.02	0.0062	0.0052	0.0201	0.0229	0.1268	0.0325	0.0898	0.0474	0.0075
12	rs77945651	24318151	0.94	0.0451461751884772	1.01	0.120454976543865	0.577818988442772	1.32565998325499	0.0095	0.0124	0.0783	0.0183	0.0448	0.0216	0.0189	0.0303	0.0071	0.0361	0.0432	0.1138	0.0084	0.0447	0.1091	0.0191	0.0199	0.0061	0.0052	0.0202	0.0229	0.1268	0.0324	0.0898	0.0475	0.0075
12	rs77992685	24319341	0.94	0.0451461751884772	1.01	0.120454976543865	0.59440422547915	1.3254915984394	0.0095	0.0124	0.0783	0.0183	0.0445	0.0216	0.019	0.0303	0.0071	0.036	0.0429	0.1141	0.0084	0.0448	0.1092	0.0191	0.0199	0.0061	0.0052	0.0203	0.0229	0.1269	0.0323	0.0897	0.0477	0.0075
12	rs17495224	24322780	0.94	0.0451461751884772	1.01	0.120454976543865	0.613981530383363	1.30984767193671	0.0094	0.0124	0.0784	0.0183	0.0444	0.0216	0.0189	0.0304	0.0071	0.0359	0.0429	0.1143	0.0084	0.0449	0.1095	0.0191	0.0199	0.006	0.0052	0.0203	0.0229	0.1268	0.0322	0.0894	0.0476	0.0075
12	rs9805099	24322930	0.94	0.0451461751884772	1.01	0.120454976543865	0.606847511992711	1.30497591645503	0.0094	0.0124	0.0784	0.0183	0.0444	0.0217	0.019	0.0304	0.0071	0.0358	0.0428	0.1143	0.0084	0.0448	0.1095	0.0192	0.0199	0.006	0.0052	0.0203	0.0229	0.1269	0.0322	0.0894	0.0476	0.0075
12	rs118061179	24325056	0.94	0.0451461751884772	1.01	0.120454976543865	0.607745805654994	1.30077860936464	0.0094	0.0124	0.0784	0.0183	0.0444	0.0217	0.019	0.0304	0.0071	0.0357	0.0428	0.1143	0.0084	0.0449	0.1095	0.0192	0.0199	0.006	0.0052	0.0203	0.0229	0.1269	0.0322	0.0894	0.0477	0.0075
12	rs75379726	24328225	0.94	0.0451461751884772	1.01	0.120454976543865	0.596664011118062	1.26878796390324	0.0093	0.0124	0.0782	0.0183	0.0444	0.0217	0.019	0.0305	0.0071	0.0362	0.0429	0.114	0.0084	0.0449	0.1096	0.0193	0.0198	0.006	0.0052	0.0204	0.0228	0.127	0.0321	0.0894	0.0477	0.0075
12	rs116918670	24335406	0.94	0.0451461751884772	1.01	0.120454976543865	0.608921420685471	1.2404310526244	0.0092	0.0124	0.078	0.0183	0.0444	0.0217	0.019	0.0307	0.007	0.0362	0.0429	0.1139	0.0084	0.0448	0.1098	0.0193	0.0198	0.0059	0.0052	0.0205	0.0228	0.127	0.0321	0.0894	0.0476	0.0074
12	rs10842290	24336415	0.94	0.0451461751884772	1.01	0.120454976543865	0.644105444203531	1.2405975315045	0.0092	0.0124	0.078	0.0184	0.0443	0.0217	0.019	0.0307	0.0071	0.0362	0.0429	0.1139	0.0084	0.0448	0.1099	0.0193	0.0198	0.0059	0.0052	0.0204	0.0228	0.127	0.0321	0.0894	0.0476	0.0074
12	rs12581372	24341588	0.94	0.0451461751884772	1.01	0.120454976543865	0.635753941182139	1.19215374738114	0.0091	0.0124	0.0781	0.0184	0.0446	0.0218	0.0192	0.0305	0.007	0.0364	0.043	0.1133	0.0083	0.0446	0.1099	0.0195	0.0199	0.0059	0.0052	0.0205	0.0229	0.1272	0.0319	0.0892	0.0477	0.0073
12	rs10842291	24342502	0.94	0.0451461751884772	1.01	0.120454976543865	0.644318416877784	1.23094821677827	0.0092	0.0124	0.0783	0.0185	0.0446	0.0218	0.0192	0.0305	0.0071	0.0364	0.0427	0.1133	0.0084	0.0445	0.11	0.0195	0.0199	0.0059	0.0053	0.0205	0.0229	0.1271	0.0319	0.0892	0.0476	0.0074
12	rs12581837	24358253	0.94	0.0451461751884772	1.01	0.120454976543865	0.2770013670388	0.983806364471335	0.009	0.0123	0.0786	0.0184	0.0447	0.0219	0.0197	0.0305	0.0063	0.0362	0.0426	0.1133	0.0082	0.0448	0.1104	0.0198	0.0197	0.0055	0.0051	0.0205	0.0229	0.127	0.0322	0.0894	0.0475	0.0071
12	rs117551282	24360745	0.94	0.0451461751884772	1.02	0.103026239636585	0.264010334312612	0.973607715958389	0.009	0.0123	0.0788	0.0184	0.0447	0.0219	0.0197	0.0304	0.0063	0.0364	0.0426	0.1133	0.0081	0.0448	0.1102	0.0198	0.0197	0.0055	0.005	0.0206	0.0229	0.127	0.0322	0.0893	0.0474	0.0071
12	rs1357251	24375601	0.94	0.0451461751884772	1.02	0.103026239636585	0.324093580325034	0.551000682263586	0.0086	0.012	0.0823	0.019	0.0449	0.0216	0.0197	0.0305	0.0062	0.0361	0.0424	0.1141	0.0073	0.0454	0.1092	0.0202	0.0197	0.0045	0.0038	0.0203	0.0231	0.1282	0.0341	0.087	0.0476	0.0061
12	rs117380693	24377109	0.94	0.0451461751884772	1	0.139999700676332	0.211918968132547	0.365195160757507	0.0081	0.0119	0.0832	0.0194	0.0449	0.0215	0.0198	0.0305	0.0056	0.0361	0.0425	0.1141	0.0067	0.0456	0.1099	0.0204	0.0198	0.0041	0.0033	0.0201	0.0232	0.1289	0.0343	0.0867	0.0475	0.0056
12	rs35237321	24378165	0.94	0.0451461751884772	0.99	0.161794913519683	0.201830223955801	0.296581149140287	0.0078	0.0118	0.0838	0.0196	0.0449	0.0216	0.02	0.0306	0.0053	0.0359	0.0425	0.114	0.0064	0.0456	0.1103	0.0205	0.0199	0.0039	0.0031	0.0201	0.0232	0.1292	0.0344	0.0866	0.0474	0.0054
12	rs1568561	24381955	0.94	0.0451461751884772	0.99	0.161794913519683	0.168746819334357	0.309821246674187	0.0077	0.0118	0.0839	0.0196	0.0446	0.0213	0.0201	0.0308	0.0052	0.036	0.0426	0.1137	0.0064	0.0458	0.11	0.0206	0.02	0.0039	0.003	0.0201	0.0233	0.1292	0.0345	0.0868	0.0477	0.0053
12	rs73058458	24383544	0.94	0.0451461751884772	0.99	0.161794913519683	0.154485515063329	0.308621369479292	0.0077	0.0117	0.0839	0.0196	0.0446	0.0213	0.0201	0.0308	0.0051	0.0359	0.0425	0.114	0.0063	0.0457	0.1101	0.0207	0.02	0.0038	0.003	0.02	0.0232	0.1293	0.0346	0.0869	0.0476	0.0053
12	rs7310998	24386596	0.94	0.0451461751884772	0.99	0.161794913519683	0.134846216053993	0.297648185287458	0.0077	0.0117	0.0839	0.0196	0.0445	0.0213	0.0201	0.0309	0.005	0.0359	0.0425	0.114	0.0063	0.0457	0.11	0.0208	0.02	0.0038	0.0029	0.02	0.0232	0.1294	0.0346	0.0869	0.0477	0.0052
12	rs1464500	24389660	0.93	0.0557421353933153	0.99	0.161794913519683	0.0454047567305945	0.134478707728928	0.0066	0.0105	0.0865	0.0209	0.0444	0.0211	0.0207	0.0315	0.0034	0.0347	0.0433	0.1167	0.0052	0.0457	0.1125	0.0196	0.0201	0.0029	0.0019	0.0197	0.0221	0.1304	0.0342	0.088	0.0476	0.0036
12	rs11047324	24391953	0.93	0.0557421353933153	0.99	0.161794913519683	0.0653438263974866	0.122418878471943	0.0064	0.0104	0.0865	0.0212	0.0444	0.0211	0.0207	0.0315	0.0033	0.0346	0.0432	0.1164	0.005	0.0458	0.1131	0.0196	0.0203	0.0025	0.0018	0.0196	0.0219	0.1311	0.0343	0.0878	0.0479	0.0035
12	rs1522232	24394372	0.93	0.0557421353933153	0.98	0.18597139562509	0.0724238220316892	0.105597853567557	0.0064	0.0103	0.0865	0.0214	0.0444	0.0211	0.0208	0.0315	0.0033	0.0346	0.0432	0.1162	0.005	0.0458	0.1133	0.0196	0.0203	0.0025	0.0018	0.0196	0.0219	0.1313	0.0342	0.0878	0.0479	0.0034
12	rs117662852	24395368	0.93	0.0557421353933153	0.98	0.18597139562509	0.069547003984367	0.109020217529996	0.0063	0.0103	0.0865	0.0214	0.0444	0.0211	0.0207	0.0315	0.0033	0.0347	0.0432	0.1163	0.0049	0.0458	0.1133	0.0196	0.0203	0.0025	0.0018	0.0196	0.0219	0.1314	0.0342	0.0877	0.0479	0.0034
12	rs17412555	24396944	0.93	0.0557421353933153	0.98	0.18597139562509	0.0701820292757337	0.100828886621474	0.0063	0.0103	0.0866	0.0214	0.0443	0.0211	0.0208	0.0314	0.0032	0.0347	0.0432	0.1165	0.0048	0.0459	0.1137	0.0196	0.0203	0.0025	0.0017	0.0195	0.0219	0.1315	0.0342	0.0876	0.0478	0.0034
12	rs953993	24402750	0.93	0.0557421353933153	0.98	0.18597139562509	0.0742418164747794	0.0981539405805051	0.006	0.01	0.0886	0.0215	0.0436	0.0207	0.0209	0.0301	0.0027	0.0355	0.0427	0.1184	0.004	0.0469	0.1156	0.0193	0.0203	0.0021	0.0014	0.0193	0.022	0.1324	0.0336	0.0866	0.0471	0.0028
12	rs117584457	24407944	0.93	0.0557421353933153	0.98	0.18597139562509	0.0730968726640654	0.100096571140738	0.0059	0.01	0.0887	0.0215	0.0436	0.0207	0.021	0.03	0.0026	0.0355	0.0427	0.1185	0.0039	0.0467	0.1156	0.0193	0.0205	0.0021	0.0014	0.0193	0.0219	0.1326	0.0336	0.0866	0.0471	0.0028
12	rs17413172	24408702	0.93	0.0557421353933153	0.98	0.18597139562509	0.0728440052941019	0.10017783667289	0.0059	0.01	0.0888	0.0215	0.0436	0.0207	0.021	0.03	0.0026	0.0355	0.0427	0.1185	0.0039	0.0467	0.1156	0.0193	0.0205	0.0021	0.0014	0.0193	0.0219	0.1326	0.0336	0.0866	0.0471	0.0028
12	rs2728853	24412870	0.93	0.0557421353933153	0.98	0.18597139562509	0.0759808906145573	0.0972685559221052	0.0059	0.0099	0.089	0.0215	0.0436	0.0207	0.021	0.0299	0.0026	0.0355	0.0427	0.1186	0.0039	0.0468	0.1157	0.0193	0.0205	0.0021	0.0013	0.0194	0.0219	0.1326	0.0335	0.0866	0.0471	0.0027
12	rs78419028	24415464	0.93	0.0557421353933153	0.98	0.18597139562509	0.070367096290999	0.0967869462338897	0.0059	0.0099	0.089	0.0215	0.0436	0.0207	0.021	0.0299	0.0026	0.0355	0.0426	0.1185	0.0039	0.0468	0.1154	0.0193	0.0205	0.0021	0.0013	0.0192	0.0219	0.1331	0.0335	0.0867	0.047	0.0027
12	rs4502065	24417453	0.93	0.0557421353933153	0.95	0.274028283204826	0.07119345961834	0.09710791510032	0.0059	0.0099	0.0896	0.0215	0.0435	0.0208	0.021	0.0296	0.0026	0.0355	0.0427	0.1184	0.0039	0.0465	0.1151	0.0193	0.0206	0.0021	0.0013	0.0191	0.0219	0.1333	0.0336	0.0868	0.047	0.0028
12	rs111326376	24421193	0.93	0.0557421353933153	0.95	0.274028283204826	0.0675641903103964	0.0996906297800724	0.0059	0.0099	0.0897	0.0215	0.0435	0.0208	0.0211	0.0296	0.0026	0.0355	0.0426	0.1184	0.0039	0.0465	0.115	0.0192	0.0206	0.0021	0.0013	0.0191	0.0219	0.1334	0.0336	0.0868	0.047	0.0028
12	rs77991308	24424303	0.92	0.0682081798453755	0.95	0.274028283204826	0.0552768605167749	0.129156384421909	0.0059	0.0098	0.0902	0.0216	0.0429	0.0212	0.0214	0.0299	0.0024	0.0353	0.0426	0.1189	0.0034	0.0468	0.1142	0.0192	0.0211	0.0022	0.0013	0.0192	0.0212	0.1341	0.0333	0.0869	0.0463	0.003
12	rs12833601	24427699	0.92	0.0682081798453755	0.94	0.308944172156586	0.0563011589801276	0.125150796408133	0.0059	0.0097	0.0908	0.0216	0.0429	0.0212	0.0214	0.03	0.0024	0.0354	0.0426	0.1192	0.0033	0.047	0.1133	0.0192	0.0211	0.0023	0.0013	0.0193	0.021	0.1344	0.033	0.0869	0.0462	0.0031
12	rs7977676	24431300	0.92	0.0682081798453755	0.94	0.308944172156586	0.0580604606993615	0.121192531147954	0.0059	0.0097	0.0909	0.0216	0.0428	0.0212	0.0214	0.03	0.0024	0.0354	0.0425	0.1194	0.0033	0.047	0.1131	0.0192	0.0211	0.0023	0.0013	0.0193	0.0209	0.1341	0.033	0.0868	0.0464	0.0031
12	rs526058	24435421	0.92	0.0682081798453755	0.94	0.308944172156586	0.0610105756665893	0.12347371658038	0.0058	0.0097	0.0912	0.0216	0.0428	0.0212	0.0214	0.03	0.0024	0.0354	0.0425	0.1195	0.0032	0.0468	0.113	0.0191	0.0211	0.0023	0.0013	0.0192	0.0209	0.1343	0.0329	0.0868	0.0465	0.0032
12	rs11047355	24443702	0.91	0.0827439743829911	0.94	0.308944172156586	0.0822624043847612	0.10551490772154	0.0059	0.0098	0.0918	0.0218	0.0426	0.0213	0.0214	0.0296	0.0024	0.0356	0.0425	0.1205	0.0032	0.0467	0.1132	0.0188	0.021	0.0024	0.0013	0.019	0.0205	0.1346	0.0323	0.0864	0.0462	0.0033
12	rs12371851	24444762	0.91	0.0827439743829911	0.94	0.308944172156586	0.100120094618522	0.105763820788378	0.006	0.0099	0.0924	0.022	0.0425	0.0215	0.0214	0.0294	0.0024	0.0358	0.0425	0.1207	0.0031	0.0464	0.1131	0.0186	0.0209	0.0025	0.0013	0.0189	0.0203	0.1345	0.0323	0.0864	0.046	0.0033
12	rs16927420	24446056	0.91	0.0827439743829911	0.93	0.346822133743557	0.132323168756906	0.111296809245489	0.0061	0.0099	0.0929	0.0222	0.0421	0.0217	0.0213	0.0294	0.0024	0.036	0.0425	0.1209	0.0031	0.0462	0.1128	0.0185	0.0207	0.0025	0.0014	0.0189	0.0199	0.1347	0.0324	0.0866	0.0455	0.0034
12	rs556050	24447954	0.9	0.0995502148251544	0.93	0.346822133743557	0.224026412698255	0.128083639446041	0.0063	0.01	0.0944	0.0222	0.0412	0.0223	0.0209	0.0301	0.0026	0.0356	0.043	0.1215	0.003	0.0458	0.112	0.0177	0.0203	0.0027	0.0015	0.0187	0.0192	0.136	0.0329	0.0865	0.0444	0.0035
12	rs775007	24448430	0.9	0.0995502148251544	0.93	0.346822133743557	0.21208006912708	0.121192531147954	0.0063	0.01	0.0945	0.0221	0.0411	0.0223	0.0208	0.0301	0.0026	0.0357	0.0431	0.1215	0.003	0.0458	0.1119	0.0177	0.0202	0.0028	0.0015	0.0188	0.0192	0.1361	0.033	0.0865	0.0443	0.0035
12	rs2661789	24451971	0.9	0.0995502148251544	0.93	0.346822133743557	0.163876236244343	0.109356351537263	0.0064	0.0101	0.0949	0.0218	0.0408	0.0224	0.0205	0.0301	0.0026	0.0357	0.0434	0.1204	0.003	0.0461	0.112	0.0177	0.0199	0.0032	0.0016	0.0187	0.0191	0.136	0.033	0.0874	0.0441	0.0035
12	rs1522228	24453707	0.9	0.0995502148251544	0.93	0.346822133743557	0.153714864516889	0.106262326084331	0.0065	0.0101	0.0949	0.0217	0.0409	0.0223	0.0205	0.0301	0.0026	0.0357	0.0435	0.1203	0.0031	0.0461	0.1119	0.0177	0.0199	0.0033	0.0016	0.0187	0.0191	0.1358	0.033	0.0874	0.0441	0.0035
12	rs77010382	24454716	0.9	0.0995502148251544	0.93	0.346822133743557	0.14626335758775	0.106012960317206	0.0065	0.0101	0.095	0.0217	0.041	0.0223	0.0205	0.0302	0.0026	0.0357	0.0435	0.1202	0.0031	0.0461	0.1119	0.0176	0.0198	0.0033	0.0017	0.0187	0.0191	0.1356	0.0331	0.0875	0.044	0.0035
12	rs16927450	24456365	0.89	0.118826527661215	0.93	0.346822133743557	0.112529353643029	0.0834632620091467	0.0067	0.0102	0.0952	0.0214	0.0418	0.022	0.0202	0.0304	0.0027	0.0357	0.0439	0.1193	0.0034	0.0462	0.1119	0.0173	0.0197	0.0035	0.0019	0.0187	0.0192	0.1343	0.0336	0.0881	0.0437	0.0036
12	rs117487926	24460059	0.88	0.140769569262351	0.93	0.346822133743557	0.0710069803808106	0.0682108564258629	0.0071	0.0104	0.0944	0.0209	0.0422	0.0217	0.0201	0.0307	0.0026	0.0361	0.044	0.1186	0.0036	0.0468	0.1118	0.0171	0.0195	0.0037	0.0021	0.0185	0.0189	0.1324	0.0342	0.0898	0.0433	0.0038
12	rs12425506	24462231	0.88	0.140769569262351	0.93	0.346822133743557	0.0702231278516762	0.0654509721872734	0.0071	0.0105	0.0942	0.0208	0.0424	0.0216	0.02	0.0308	0.0026	0.0362	0.044	0.1185	0.0037	0.0468	0.1117	0.017	0.0194	0.0037	0.0022	0.0184	0.0189	0.1321	0.0343	0.09	0.0433	0.0039
12	rs77685693	24464027	0.88	0.140769569262351	0.93	0.346822133743557	0.0692614505538511	0.0673778871803272	0.0072	0.0105	0.0942	0.0208	0.0424	0.0216	0.0202	0.0308	0.0026	0.0362	0.0439	0.1186	0.0037	0.0468	0.1117	0.017	0.0194	0.0037	0.0022	0.0184	0.0189	0.1322	0.0343	0.09	0.0433	0.0039
12	rs7978280	24466552	0.88	0.140769569262351	0.93	0.346822133743557	0.0721724688804717	0.0740880721507569	0.0072	0.0105	0.0942	0.0208	0.0424	0.0216	0.0203	0.0308	0.0026	0.0363	0.0437	0.1186	0.0037	0.0468	0.1117	0.0169	0.0194	0.0037	0.0022	0.0184	0.0189	0.1322	0.0343	0.09	0.0433	0.0039
12	rs10842323	24470737	0.88	0.140769569262351	0.93	0.346822133743557	0.0696696186152309	0.0892878838085201	0.0072	0.0107	0.0941	0.0208	0.0422	0.0217	0.0204	0.0308	0.0027	0.0361	0.0435	0.1185	0.0039	0.0466	0.1115	0.0171	0.0194	0.0039	0.0023	0.0183	0.0189	0.1322	0.0343	0.0901	0.0433	0.004
12	rs579556	24471760	0.88	0.140769569262351	0.93	0.346822133743557	0.0675040820664571	0.0975097124464381	0.0072	0.0107	0.0938	0.0209	0.0423	0.0217	0.0204	0.0308	0.0027	0.0361	0.0434	0.1184	0.0039	0.0466	0.1115	0.0171	0.0195	0.004	0.0023	0.0182	0.0189	0.1323	0.0344	0.0901	0.0433	0.004
12	rs16927468	24472658	0.88	0.140769569262351	0.93	0.346822133743557	0.067104254206207	0.0987998293315967	0.0072	0.0107	0.0938	0.0209	0.0423	0.0218	0.0205	0.0308	0.0027	0.0361	0.0434	0.1184	0.004	0.0465	0.1114	0.0171	0.0195	0.004	0.0023	0.0182	0.0189	0.1323	0.0345	0.0901	0.0433	0.004
12	rs75020026	24475579	0.88	0.140769569262351	0.93	0.346822133743557	0.0649719723028761	0.0926525454167804	0.0072	0.0108	0.0937	0.0209	0.0423	0.0218	0.0205	0.0308	0.0027	0.0361	0.0434	0.1183	0.004	0.0465	0.1114	0.0171	0.0195	0.004	0.0023	0.0182	0.0189	0.1323	0.0345	0.0901	0.0432	0.004
12	rs526246	24480972	0.88	0.140769569262351	0.93	0.346822133743557	0.0670444140222232	0.100828886621474	0.0072	0.0108	0.0937	0.0209	0.0422	0.0218	0.0205	0.0309	0.0027	0.036	0.0433	0.1183	0.004	0.0464	0.1113	0.0171	0.0196	0.004	0.0024	0.0182	0.0188	0.1323	0.0345	0.0901	0.0432	0.004
12	rs11047371	24485290	0.88	0.140769569262351	0.92	0.387761932740255	0.0790926578362413	0.169394149205701	0.0075	0.0111	0.0931	0.0211	0.0417	0.0222	0.0209	0.0312	0.0026	0.0362	0.0432	0.1177	0.0045	0.0464	0.1109	0.0172	0.0201	0.0045	0.0025	0.018	0.0187	0.1314	0.0346	0.0899	0.043	0.0042
12	rs75384446	24485571	0.88	0.140769569262351	0.92	0.387761932740255	0.0802075432842139	0.163702091825455	0.0075	0.0111	0.093	0.0211	0.0417	0.0222	0.0209	0.0312	0.0026	0.0362	0.0432	0.1177	0.0045	0.0464	0.1108	0.0172	0.0201	0.0045	0.0025	0.018	0.0187	0.1314	0.0346	0.0899	0.043	0.0042
12	rs12369764	24489605	0.87	0.165571370278195	0.92	0.387761932740255	0.100017020754236	0.180273342860858	0.0077	0.0112	0.0924	0.0211	0.0415	0.0225	0.0211	0.0315	0.0025	0.0363	0.0432	0.1172	0.0049	0.0466	0.1102	0.0173	0.0205	0.0049	0.0025	0.0181	0.0188	0.1302	0.035	0.0897	0.0429	0.0043
12	rs78600804	24493543	0.87	0.165571370278195	0.92	0.387761932740255	0.124925998621907	0.202297304811855	0.0078	0.0113	0.092	0.0212	0.0413	0.0226	0.0213	0.0316	0.0025	0.0363	0.0433	0.1169	0.0051	0.0467	0.1099	0.0174	0.0206	0.0051	0.0026	0.0182	0.0188	0.1296	0.0353	0.0896	0.0428	0.0044
12	rs4963752	24495896	0.87	0.165571370278195	0.92	0.387761932740255	0.144160844720397	0.213625497193365	0.0078	0.0114	0.0919	0.0212	0.0413	0.0227	0.0214	0.0317	0.0024	0.0363	0.0434	0.1166	0.0052	0.0467	0.1098	0.0174	0.0207	0.0052	0.0026	0.0182	0.0188	0.1294	0.0354	0.0895	0.0426	0.0045
12	rs16927487	24499111	0.87	0.165571370278195	0.92	0.387761932740255	0.162006534195041	0.236108390666358	0.0079	0.0115	0.0919	0.0212	0.0412	0.0229	0.0214	0.0318	0.0024	0.0363	0.0434	0.116	0.0054	0.0469	0.1098	0.0174	0.0207	0.0054	0.0027	0.0182	0.0188	0.1293	0.0355	0.0894	0.0424	0.0046
12	rs12227867	24509957	0.87	0.165571370278195	0.92	0.387761932740255	0.200657003140559	0.299191496639808	0.008	0.0118	0.0916	0.021	0.041	0.0232	0.0216	0.032	0.0024	0.0363	0.0432	0.1146	0.0056	0.0472	0.1097	0.0177	0.0209	0.0056	0.0028	0.0182	0.0188	0.1291	0.0356	0.0893	0.042	0.0048
12	rs73064467	24511416	0.87	0.165571370278195	0.92	0.387761932740255	0.224234166148681	0.343967020522088	0.0081	0.0119	0.0915	0.0208	0.041	0.0233	0.0218	0.032	0.0025	0.0362	0.0429	0.114	0.0057	0.0472	0.1097	0.0179	0.021	0.0058	0.0029	0.0182	0.0189	0.1289	0.0357	0.0894	0.0419	0.005
12	rs550338	24512037	0.86	0.193417951625055	0.92	0.387761932740255	0.242328669605773	0.362050702933605	0.0081	0.0119	0.0914	0.0209	0.0409	0.0233	0.0221	0.032	0.0025	0.0362	0.0428	0.1138	0.0058	0.0473	0.1097	0.018	0.0212	0.0058	0.0029	0.0182	0.0189	0.1288	0.0355	0.0894	0.0419	0.005
12	rs75059729	24512901	0.86	0.193417951625055	0.93	0.346822133743557	0.212725162075744	0.451646180523483	0.0081	0.012	0.0911	0.0208	0.0408	0.0233	0.0222	0.0323	0.0025	0.0363	0.0426	0.1129	0.006	0.0474	0.1098	0.0181	0.0213	0.0058	0.003	0.0181	0.0188	0.1282	0.0359	0.0896	0.0419	0.005
12	rs11047395	24513701	0.86	0.193417951625055	0.92	0.387761932740255	0.205214964193927	0.509556725914749	0.0081	0.0121	0.0908	0.0207	0.0409	0.0233	0.0223	0.0326	0.0025	0.0365	0.0424	0.1121	0.0061	0.0475	0.1099	0.0182	0.0214	0.0058	0.0031	0.0181	0.0189	0.1278	0.0363	0.0897	0.0419	0.0051
12	rs521144	24514180	0.86	0.193417951625055	0.92	0.387761932740255	0.205096355134818	0.473403496276854	0.0081	0.0121	0.0907	0.0206	0.0409	0.0234	0.0223	0.0326	0.0025	0.0366	0.0423	0.112	0.0062	0.0475	0.1099	0.0182	0.0214	0.0057	0.0031	0.0181	0.0189	0.1276	0.0364	0.0897	0.042	0.0051
12	rs569033	24517978	0.86	0.193417951625055	0.91	0.431857736337621	0.197857110291727	0.56452084689308	0.0081	0.012	0.0907	0.0205	0.0407	0.0233	0.0224	0.0327	0.0026	0.0367	0.042	0.1112	0.0063	0.0478	0.1102	0.0183	0.0214	0.0058	0.0032	0.0183	0.0188	0.1268	0.0365	0.0902	0.0419	0.0051
12	rs34267464	24520314	0.86	0.193417951625055	0.91	0.431857736337621	0.1818964116078	0.624728717983503	0.0082	0.012	0.0904	0.0205	0.0403	0.0232	0.0225	0.0328	0.0027	0.0368	0.0419	0.1107	0.0064	0.0481	0.1104	0.0184	0.0215	0.0059	0.0033	0.0185	0.019	0.1257	0.0367	0.0906	0.0418	0.0052
12	rs117750166	24521075	0.86	0.193417951625055	0.91	0.431857736337621	0.173233893235638	0.662910180572044	0.0082	0.012	0.0903	0.0205	0.0402	0.0232	0.0226	0.0328	0.0028	0.0368	0.0419	0.1104	0.0065	0.0482	0.1104	0.0184	0.0216	0.006	0.0034	0.0185	0.019	0.1253	0.0368	0.0907	0.0417	0.0053
12	rs11047402	24522500	0.86	0.193417951625055	0.91	0.431857736337621	0.167688563317777	0.752383405598865	0.0083	0.012	0.0901	0.0205	0.04	0.0232	0.0226	0.0328	0.0029	0.0369	0.0419	0.1101	0.0065	0.0484	0.1105	0.0184	0.0216	0.006	0.0034	0.0185	0.0191	0.1248	0.0369	0.091	0.0417	0.0053
12	rs118043720	24524582	0.85	0.2244882202137	0.91	0.431857736337621	0.15599989340804	0.784376380046717	0.0083	0.0117	0.09	0.0205	0.0399	0.0231	0.0227	0.0328	0.0029	0.037	0.0419	0.1098	0.0066	0.0484	0.1106	0.0185	0.0216	0.0061	0.0034	0.0186	0.0191	0.1248	0.037	0.0911	0.0417	0.0054
12	rs12313390	24526259	0.85	0.2244882202137	0.91	0.431857736337621	0.141247769587028	0.745296606577672	0.0084	0.0116	0.09	0.0205	0.0398	0.0232	0.0227	0.0328	0.003	0.037	0.0418	0.1097	0.0066	0.0484	0.1106	0.0186	0.0216	0.0061	0.0035	0.0186	0.0191	0.1248	0.037	0.0912	0.0417	0.0054
12	rs11047405	24528962	0.85	0.2244882202137	0.91	0.431857736337621	0.126497931769006	0.738374838822801	0.0084	0.0113	0.0899	0.0205	0.0397	0.0231	0.0227	0.0329	0.003	0.037	0.0417	0.1094	0.0066	0.0485	0.1107	0.0186	0.0216	0.0061	0.0035	0.0186	0.0192	0.125	0.037	0.0913	0.0417	0.0054
12	Affx-35723405	24530841	0.85	0.2244882202137	0.9	0.479198205640863	0.108338000712112	0.72711990830154	0.0084	0.0109	0.0897	0.0205	0.0395	0.0231	0.0228	0.033	0.0031	0.037	0.0417	0.1091	0.0067	0.0486	0.1107	0.0186	0.0216	0.0062	0.0035	0.0186	0.0194	0.1253	0.0371	0.0913	0.0417	0.0055
12	rs117112720	24534140	0.85	0.2244882202137	0.9	0.479198205640863	0.140802754373776	0.787423707813544	0.0085	0.0107	0.0893	0.0204	0.0395	0.0231	0.0229	0.033	0.0032	0.0371	0.0418	0.1086	0.0067	0.049	0.1106	0.0188	0.0217	0.0062	0.0035	0.0187	0.0193	0.1254	0.037	0.0912	0.0417	0.0058
12	rs7972863	24537704	0.85	0.2244882202137	0.9	0.479198205640863	0.127034512366602	0.764479501541622	0.0085	0.0104	0.089	0.0204	0.0395	0.0231	0.0229	0.033	0.0032	0.0371	0.0418	0.1084	0.0067	0.0491	0.1107	0.0189	0.0216	0.0062	0.0035	0.0187	0.0194	0.1257	0.0369	0.091	0.0417	0.0058
12	rs57322195	24542869	0.85	0.2244882202137	0.9	0.479198205640863	0.154686928669481	0.979820055210699	0.0085	0.0106	0.0885	0.0204	0.0395	0.0231	0.0228	0.0331	0.0032	0.0371	0.0419	0.1082	0.0068	0.0491	0.1107	0.019	0.0216	0.0062	0.0035	0.0187	0.0194	0.1255	0.0369	0.0912	0.0417	0.0058
12	rs4963570	24546337	0.85	0.2244882202137	0.9	0.479198205640863	0.0104144072384301	0.824031952889928	0.0078	0.009	0.0834	0.02	0.0425	0.0206	0.0227	0.0297	0.0031	0.0372	0.0436	0.1058	0.0074	0.0501	0.1114	0.021	0.0221	0.0057	0.0032	0.0202	0.0216	0.1237	0.0389	0.0944	0.0429	0.005
12	rs57774163	24546424	0.85	0.2244882202137	0.9	0.479198205640863	0.0141758251201623	0.708000448933096	0.0077	0.0087	0.0832	0.02	0.0434	0.0204	0.0224	0.0298	0.0031	0.0377	0.0432	0.1054	0.0073	0.0498	0.1119	0.021	0.0221	0.0055	0.0031	0.02	0.0214	0.1239	0.039	0.0947	0.0431	0.0049
12	rs1396205	24547031	0.84	0.258953137461488	0.9	0.479198205640863	0.0262690086969852	0.885908385070721	0.0073	0.0077	0.0821	0.0204	0.0436	0.0189	0.0211	0.0298	0.0029	0.0382	0.0446	0.1048	0.0071	0.0499	0.1125	0.021	0.0222	0.0054	0.0029	0.0196	0.0212	0.1237	0.0398	0.0985	0.0432	0.0048
12	rs7306697	24547511	0.84	0.258953137461488	0.9	0.479198205640863	0.0158904514153698	1.05640765303995	0.0072	0.0075	0.0826	0.0202	0.0439	0.0187	0.0209	0.0295	0.0028	0.039	0.0448	0.1042	0.0068	0.05	0.1128	0.0207	0.0218	0.0052	0.0027	0.0198	0.022	0.1238	0.039	0.0996	0.043	0.0046
12	rs7307101	24547906	0.84	0.258953137461488	0.9	0.479198205640863	0.00861336969901841	0.767055301893905	0.0071	0.0074	0.0818	0.0199	0.0445	0.0186	0.0213	0.0296	0.0028	0.0391	0.0449	0.1042	0.0067	0.0502	0.1127	0.0207	0.0217	0.0052	0.0026	0.0198	0.022	0.1239	0.039	0.0995	0.0436	0.0046
12	rs73281497	24551874	0.84	0.258953137461488	0.92	0.387761932740255	0.0150255519619798	1.1049611747196	0.0069	0.0069	0.0821	0.0193	0.0448	0.0182	0.0209	0.0296	0.0026	0.039	0.0448	0.1042	0.0066	0.0508	0.1138	0.0204	0.0213	0.0049	0.0023	0.0194	0.0223	0.1245	0.0389	0.1004	0.0439	0.0043
12	rs75239609	24552189	0.84	0.258953137461488	0.92	0.387761932740255	0.0144051771065471	1.10137492770987	0.0069	0.0069	0.0821	0.0193	0.0448	0.0182	0.0208	0.0296	0.0026	0.0389	0.0448	0.1043	0.0066	0.0508	0.1139	0.0204	0.0213	0.0049	0.0023	0.0194	0.0223	0.1245	0.0388	0.1004	0.0439	0.0043
12	rs4963756	24553387	0.84	0.258953137461488	0.92	0.387761932740255	0.0120585137266874	0.75268529589166	0.0069	0.0069	0.0822	0.0192	0.0449	0.0182	0.0208	0.0296	0.0026	0.0389	0.0448	0.1043	0.0065	0.0509	0.1139	0.0204	0.0213	0.0049	0.0023	0.0194	0.0223	0.1246	0.0388	0.1005	0.0439	0.0043
12	rs11047417	24555441	0.84	0.258953137461488	0.92	0.387761932740255	0.0127071753951743	0.685149610678133	0.007	0.0068	0.0822	0.0193	0.045	0.0181	0.0207	0.0296	0.0026	0.0388	0.0448	0.1049	0.0065	0.051	0.1147	0.0203	0.0213	0.0047	0.0022	0.0195	0.0223	0.1243	0.0376	0.1008	0.0441	0.0043
12	rs4963757	24557080	0.84	0.258953137461488	0.92	0.387761932740255	0.0133174073715391	0.655729654332116	0.0071	0.0067	0.0822	0.0194	0.045	0.018	0.0206	0.0296	0.0026	0.0388	0.0448	0.1052	0.0065	0.051	0.1151	0.0203	0.0213	0.0044	0.0022	0.0196	0.0222	0.1241	0.037	0.101	0.0443	0.0043
12	rs77695416	24558713	0.84	0.258953137461488	0.92	0.387761932740255	0.0163475697180589	0.621113212141656	0.0071	0.0066	0.0821	0.0193	0.0451	0.018	0.0206	0.0296	0.0026	0.0387	0.0448	0.1051	0.0065	0.0511	0.1152	0.0202	0.0213	0.0044	0.0022	0.0196	0.0222	0.1241	0.037	0.101	0.0444	0.0043
12	rs17417837	24559317	0.84	0.258953137461488	0.92	0.387761932740255	0.0184678586030316	0.653096437348121	0.0072	0.0066	0.0821	0.0193	0.0451	0.018	0.0206	0.0295	0.0026	0.0387	0.0448	0.1051	0.0064	0.0511	0.1153	0.0202	0.0213	0.0044	0.0022	0.0196	0.0222	0.1241	0.0369	0.1011	0.0446	0.0043
12	rs78285792	24571257	0.86	0.193417951625055	0.93	0.346822133743557	0.0584057247652288	0.585947036369679	0.0085	0.0053	0.0849	0.0167	0.0481	0.0166	0.0197	0.0263	0.002	0.0358	0.0431	0.1074	0.0043	0.0567	0.1197	0.0181	0.0206	0.003	0.0015	0.021	0.0213	0.1272	0.0335	0.1013	0.0471	0.0034
12	rs1508227	24575649	0.86	0.193417951625055	0.93	0.346822133743557	0.0450062597693817	0.3044327667443	0.0086	0.0053	0.085	0.0167	0.0481	0.0166	0.0197	0.0263	0.002	0.0358	0.0431	0.1074	0.0043	0.0568	0.1198	0.018	0.0206	0.0029	0.0015	0.021	0.0213	0.1273	0.0334	0.1013	0.0472	0.0034
12	rs75769111	24577224	0.86	0.193417951625055	0.92	0.387761932740255	0.0480216255374247	0.269483027978752	0.0086	0.0053	0.0852	0.0167	0.048	0.0166	0.0197	0.0263	0.002	0.0358	0.043	0.1076	0.0043	0.0569	0.1201	0.018	0.0206	0.0027	0.0015	0.021	0.0213	0.1277	0.0334	0.1012	0.0472	0.0034
12	rs17430842	24580283	0.86	0.193417951625055	0.98	0.18597139562509	0.0526687225476885	0.195309681052254	0.0085	0.0053	0.0854	0.0166	0.048	0.0166	0.0196	0.0263	0.0019	0.0358	0.0431	0.1077	0.0043	0.0571	0.1202	0.0179	0.0206	0.0026	0.0015	0.021	0.0213	0.1277	0.0334	0.1012	0.0472	0.0034
12	rs17431016	24583525	0.86	0.193417951625055	0.98	0.18597139562509	0.054126500846634	0.115731792986195	0.0085	0.0053	0.0855	0.0166	0.0478	0.0165	0.0199	0.0262	0.0019	0.0359	0.0431	0.1077	0.0043	0.0571	0.1204	0.0179	0.0205	0.0026	0.0014	0.0209	0.0212	0.1279	0.0333	0.101	0.0472	0.0034
12	rs61910418	24593661	0.85	0.2244882202137	0.98	0.18597139562509	0.055294414643485	0.0391126345579605	0.0085	0.0053	0.0858	0.0165	0.0477	0.0165	0.0198	0.0262	0.0018	0.0359	0.043	0.1079	0.0043	0.0571	0.1205	0.0179	0.0205	0.0026	0.0014	0.0208	0.0212	0.128	0.0333	0.1011	0.0472	0.0034
12	rs116870944	24596259	0.86	0.193417951625055	0.98	0.18597139562509	0.0448688750468083	0.026555233577288	0.0085	0.0055	0.0859	0.0165	0.0476	0.0165	0.0198	0.0263	0.0018	0.0359	0.0429	0.1081	0.0043	0.0567	0.1205	0.018	0.0205	0.0026	0.0015	0.0209	0.0212	0.1279	0.0333	0.1012	0.0472	0.0034
12	rs7297742	24596391	0.86	0.193417951625055	0.97	0.212655582583661	0.0445494218554793	0.0258739064348485	0.0085	0.0055	0.0859	0.0165	0.0476	0.0165	0.0198	0.0263	0.0018	0.0359	0.0429	0.1081	0.0043	0.0567	0.1205	0.018	0.0205	0.0026	0.0015	0.0209	0.0212	0.1279	0.0333	0.1012	0.0472	0.0034
12	rs117312229	24602995	0.85	0.2244882202137	0.97	0.212655582583661	0.042871829039458	0.022636058365174	0.0085	0.0055	0.086	0.0166	0.0475	0.0165	0.0198	0.0263	0.0018	0.0359	0.0429	0.1081	0.0043	0.0567	0.1204	0.018	0.0205	0.0026	0.0015	0.0209	0.0212	0.1279	0.0333	0.1012	0.0472	0.0034
12	rs1355004	24605662	0.85	0.2244882202137	0.97	0.212655582583661	0.0381949346171515	0.0138850206157174	0.0085	0.0056	0.0861	0.0166	0.0472	0.0166	0.0198	0.0263	0.0019	0.0358	0.0429	0.1082	0.0044	0.0565	0.1202	0.0181	0.0205	0.0026	0.0016	0.0208	0.0211	0.128	0.0333	0.1011	0.0472	0.0035
12	rs7306102	24607038	0.85	0.2244882202137	0.98	0.18597139562509	0.0380721802668311	0.0145596199269337	0.0085	0.0056	0.0861	0.0166	0.0472	0.0166	0.0198	0.0263	0.0019	0.0358	0.0429	0.1082	0.0044	0.0565	0.1202	0.0181	0.0205	0.0026	0.0016	0.0208	0.0211	0.128	0.0333	0.1011	0.0472	0.0035
12	rs11047458	24614105	0.85	0.2244882202137	0.98	0.18597139562509	0.0349884117822584	0.0206874091915595	0.0085	0.0056	0.0863	0.0166	0.0472	0.0166	0.0197	0.0264	0.0019	0.0357	0.0429	0.1081	0.0044	0.0565	0.1203	0.018	0.0205	0.0026	0.0016	0.0208	0.0211	0.128	0.0332	0.1011	0.0473	0.0034
12	rs2418176	24617056	0.85	0.2244882202137	0.98	0.18597139562509	0.0336322671092737	0.0201233407353416	0.0085	0.0056	0.0864	0.0166	0.0472	0.0166	0.0195	0.0265	0.0019	0.0357	0.043	0.1081	0.0044	0.0565	0.1203	0.018	0.0205	0.0026	0.0016	0.0208	0.021	0.128	0.0331	0.1011	0.0473	0.0034
12	rs4403889	24620791	0.85	0.2244882202137	0.98	0.18597139562509	0.0265113353916455	0.0199237199002915	0.0086	0.0056	0.0866	0.0165	0.0472	0.0166	0.0191	0.0267	0.0019	0.0357	0.0431	0.1082	0.0043	0.0564	0.1205	0.0178	0.0205	0.0026	0.0015	0.0206	0.021	0.1281	0.0334	0.1012	0.0474	0.0033
12	rs117456179	24623460	0.86	0.193417951625055	0.99	0.161794913519683	0.0237163785177739	0.0175290598208466	0.0086	0.0056	0.0866	0.0165	0.048	0.0166	0.0191	0.0268	0.0019	0.0357	0.0428	0.1082	0.0043	0.0563	0.1206	0.0178	0.0205	0.0026	0.0015	0.0201	0.021	0.1282	0.0334	0.1012	0.0474	0.0033
12	rs11047474	24637910	0.85	0.2244882202137	0.99	0.161794913519683	0.0216651518174223	0.0103187354506704	0.0087	0.0056	0.0865	0.0163	0.0478	0.0167	0.0189	0.0269	0.0019	0.0355	0.0426	0.1086	0.0042	0.0561	0.121	0.0177	0.0205	0.0027	0.0014	0.0201	0.0211	0.1283	0.0333	0.1013	0.0473	0.0033
12	rs118061440	24644512	0.85	0.2244882202137	0.98	0.18597139562509	0.0233764736569037	0.00843729940266157	0.0088	0.0056	0.0865	0.0163	0.0478	0.0167	0.0188	0.027	0.0019	0.0354	0.0426	0.1087	0.0042	0.056	0.1211	0.0177	0.0204	0.0027	0.0015	0.0201	0.021	0.1284	0.0333	0.1014	0.0473	0.0033
12	rs117784402	24645280	0.85	0.2244882202137	0.98	0.18597139562509	0.0234441731297089	0.00802891816174692	0.0088	0.0056	0.0865	0.0163	0.0478	0.0167	0.0188	0.027	0.0019	0.0354	0.0426	0.1087	0.0042	0.056	0.1211	0.0177	0.0204	0.0027	0.0015	0.0201	0.021	0.1284	0.0333	0.1014	0.0473	0.0033
12	rs55978089	24651929	0.85	0.2244882202137	0.98	0.18597139562509	0.023638375444407	0.00724375751520087	0.0088	0.0056	0.0865	0.0163	0.0478	0.0167	0.0188	0.027	0.0019	0.0354	0.0426	0.1087	0.0042	0.056	0.1211	0.0177	0.0204	0.0027	0.0015	0.0201	0.021	0.1284	0.0333	0.1014	0.0473	0.0033
12	rs35406147	24655585	0.85	0.2244882202137	0.98	0.18597139562509	0.025500047759233	0.00556891591710797	0.0088	0.0056	0.0865	0.0163	0.0477	0.0167	0.0188	0.027	0.0019	0.0353	0.0425	0.1088	0.0043	0.056	0.1213	0.0178	0.0204	0.0027	0.0015	0.02	0.021	0.1284	0.0329	0.1015	0.0473	0.0033
12	rs4963573	24662116	0.85	0.2244882202137	0.98	0.18597139562509	0.034400816349586	0.0100906146204947	0.0089	0.0055	0.0867	0.0162	0.0477	0.0167	0.0187	0.027	0.0019	0.0352	0.0425	0.1089	0.0044	0.0559	0.1211	0.018	0.0204	0.0028	0.0015	0.02	0.021	0.1284	0.0327	0.1015	0.0473	0.0035
12	rs79336867	24665512	0.85	0.2244882202137	0.98	0.18597139562509	0.0315777332789886	0.012647474144019	0.009	0.0055	0.0868	0.0162	0.0477	0.0167	0.0187	0.0271	0.002	0.0351	0.0426	0.1089	0.0044	0.0557	0.1211	0.018	0.0204	0.0028	0.0014	0.0199	0.021	0.1288	0.0326	0.1013	0.0474	0.0035
12	rs10743500	24666039	0.85	0.2244882202137	0.98	0.18597139562509	0.0494082292599665	0.00510175821589636	0.009	0.0055	0.0868	0.0162	0.0477	0.0167	0.0187	0.0271	0.002	0.0351	0.0426	0.1088	0.0044	0.0557	0.1211	0.018	0.0204	0.0028	0.0015	0.0198	0.021	0.1288	0.0325	0.1013	0.0474	0.0038
12	rs71450440	24669899	0.85	0.2244882202137	0.98	0.18597139562509	0.0430791278512991	0.0194485742272833	0.009	0.0055	0.0866	0.0163	0.0476	0.0167	0.0187	0.0273	0.002	0.035	0.0424	0.1087	0.0043	0.0557	0.1212	0.018	0.0203	0.0028	0.0014	0.0197	0.0209	0.129	0.0324	0.1015	0.0476	0.0037
12	rs77449943	24672727	0.85	0.2244882202137	0.98	0.18597139562509	0.0438100660168002	0.0220467833097127	0.009	0.0055	0.0867	0.0164	0.0475	0.0168	0.0187	0.0272	0.002	0.0349	0.0423	0.1087	0.0043	0.0562	0.1211	0.018	0.0203	0.0028	0.0015	0.0196	0.0208	0.1291	0.0322	0.1016	0.0476	0.0037
12	rs77666483	24682367	0.86	0.193417951625055	0.99	0.161794913519683	0.0327529183380116	0.0094493333285935	0.009	0.0055	0.087	0.0163	0.0471	0.0169	0.0187	0.028	0.002	0.0347	0.0423	0.1083	0.004	0.0567	0.1208	0.018	0.0201	0.0027	0.0014	0.0192	0.0204	0.1296	0.0319	0.1023	0.0479	0.0035
12	rs11047489	24686251	0.86	0.193417951625055	1.01	0.120454976543865	0.0293962667272064	0.00456243222801449	0.009	0.0055	0.0872	0.0163	0.0468	0.0169	0.0187	0.0283	0.002	0.0346	0.0424	0.1081	0.0039	0.057	0.1207	0.018	0.02	0.0026	0.0013	0.0191	0.0203	0.1299	0.0317	0.1027	0.048	0.0033
12	rs76735453	24694789	0.86	0.193417951625055	1.01	0.120454976543865	0.0202109264830421	0.00548610554891248	0.009	0.0055	0.0879	0.016	0.0466	0.0171	0.0189	0.0285	0.002	0.0348	0.0425	0.1078	0.0037	0.0574	0.12	0.0179	0.0196	0.0024	0.0013	0.0188	0.0202	0.1307	0.0317	0.1029	0.0483	0.003
12	rs6487394	24701866	0.86	0.193417951625055	1.01	0.120454976543865	0.0193208910614128	0.00148102039808509	0.0089	0.0056	0.0882	0.0159	0.0466	0.0172	0.0189	0.0285	0.002	0.035	0.0426	0.1077	0.0037	0.0575	0.1197	0.0179	0.0195	0.0024	0.0012	0.0188	0.0201	0.1309	0.0316	0.103	0.0484	0.0029
12	rs117528585	24705155	0.86	0.193417951625055	1.01	0.120454976543865	0.0200894147752662	0.00226855755860148	0.0089	0.0056	0.0881	0.0158	0.0466	0.0172	0.0189	0.0285	0.0019	0.035	0.0427	0.1076	0.0037	0.0578	0.1197	0.0177	0.0195	0.0024	0.0012	0.0187	0.0201	0.1308	0.0315	0.1029	0.0487	0.0029
12	rs11833062	24706338	0.86	0.193417951625055	1.01	0.120454976543865	0.0209244421786778	0.0023329023023404	0.0089	0.0056	0.0881	0.0158	0.0467	0.0172	0.0189	0.0285	0.0019	0.0351	0.0427	0.1076	0.0037	0.0579	0.1197	0.0177	0.0195	0.0024	0.0012	0.0187	0.0201	0.1308	0.0315	0.103	0.0488	0.0028
12	rs117898821	24714924	0.86	0.193417951625055	1	0.139999700676332	0.0182892788741106	0.00425069850254031	0.0089	0.0056	0.0879	0.0159	0.0466	0.0175	0.019	0.0282	0.002	0.035	0.0428	0.1076	0.0037	0.0579	0.1195	0.0177	0.0195	0.0022	0.0012	0.0186	0.02	0.1306	0.0313	0.1031	0.0495	0.0026
12	rs1352279	24726212	0.86	0.193417951625055	1	0.139999700676332	0.0202022294434179	0.00377992777290524	0.0088	0.0057	0.0877	0.016	0.0467	0.0179	0.0192	0.028	0.002	0.035	0.0429	0.1076	0.0036	0.058	0.1194	0.0177	0.0196	0.0021	0.0012	0.0184	0.0201	0.1305	0.0311	0.1032	0.0501	0.0024
12	rs12578623	24726462	0.86	0.193417951625055	1	0.139999700676332	0.0198909403264692	0.00348262188406586	0.0088	0.0058	0.0881	0.016	0.0467	0.0179	0.0192	0.028	0.0021	0.0348	0.0429	0.1078	0.0036	0.0579	0.119	0.0177	0.0195	0.0021	0.0012	0.0184	0.0199	0.1301	0.0311	0.1032	0.0505	0.0023
12	rs3919954	24726613	0.86	0.193417951625055	1	0.139999700676332	0.0245065882567736	0.00448801610860415	0.0087	0.0058	0.0878	0.016	0.0467	0.0181	0.0193	0.028	0.002	0.0348	0.0429	0.1079	0.0038	0.0579	0.119	0.0178	0.0195	0.002	0.0012	0.0184	0.0199	0.1301	0.0311	0.1033	0.0505	0.0023
12	rs73063709	24729385	0.86	0.193417951625055	1	0.139999700676332	0.0230687767475648	0.00423273037143087	0.0087	0.0058	0.0879	0.016	0.0468	0.0181	0.0193	0.028	0.002	0.0348	0.043	0.1078	0.0038	0.0578	0.119	0.0178	0.0196	0.002	0.0012	0.0184	0.0199	0.13	0.0311	0.1033	0.0504	0.0023
12	rs61734782	24736924	0.86	0.193417951625055	1	0.139999700676332	0.0222189937881111	0.00414350437471257	0.0087	0.0058	0.0879	0.016	0.0468	0.0181	0.0193	0.028	0.002	0.0348	0.0429	0.1078	0.0038	0.0578	0.119	0.0178	0.0196	0.002	0.0012	0.0185	0.0199	0.13	0.031	0.1032	0.0504	0.0023
12	rs35511327	24747872	0.86	0.193417951625055	1	0.139999700676332	0.0211123644257614	0.0044326350884213	0.0087	0.0058	0.0883	0.0161	0.0469	0.0182	0.0194	0.028	0.002	0.0348	0.0428	0.1076	0.0038	0.0577	0.1189	0.0179	0.0196	0.002	0.0012	0.0185	0.0199	0.1299	0.0311	0.1031	0.0503	0.0023
12	rs1386639	24768847	0.86	0.193417951625055	1	0.139999700676332	0.0245465867631749	0.0104049540046055	0.0087	0.0058	0.0911	0.0165	0.048	0.0189	0.02	0.0283	0.002	0.0343	0.0419	0.1064	0.0038	0.0569	0.1183	0.0184	0.0198	0.0019	0.0012	0.0187	0.0196	0.1294	0.0313	0.1022	0.0495	0.002
12	rs17287293	24770878	0.86	0.193417951625055	1	0.139999700676332	0.0309247012604011	0.013389583117561	0.0087	0.0055	0.091	0.0165	0.048	0.0189	0.02	0.0283	0.002	0.0342	0.0419	0.1065	0.0038	0.0572	0.1183	0.0184	0.0198	0.0019	0.0012	0.0186	0.0196	0.1295	0.0313	0.1022	0.0495	0.002
12	rs1872874	24782808	0.86	0.193417951625055	1	0.139999700676332	0.0334949631083124	0.0139183705268933	0.0087	0.0055	0.0912	0.0165	0.048	0.0189	0.02	0.0283	0.002	0.0341	0.0418	0.1063	0.0038	0.0573	0.1183	0.0185	0.0198	0.0019	0.0013	0.0186	0.0196	0.1295	0.0312	0.1025	0.0495	0.002
12	rs80249736	24788146	0.86	0.193417951625055	1	0.139999700676332	0.0347065232728946	0.0137520216307888	0.0088	0.0055	0.0912	0.0165	0.048	0.0189	0.02	0.0283	0.002	0.0341	0.0417	0.1063	0.0038	0.0573	0.1183	0.0186	0.0198	0.0019	0.0013	0.0187	0.0196	0.1293	0.0312	0.1025	0.0495	0.002
12	rs11047543	24788339	0.86	0.193417951625055	1	0.139999700676332	0.0347960429299997	0.0140857206986194	0.0088	0.0055	0.0912	0.0165	0.048	0.0189	0.02	0.0283	0.002	0.0341	0.0417	0.1063	0.0038	0.0573	0.1183	0.0186	0.0198	0.0019	0.0013	0.0187	0.0196	0.1293	0.0312	0.1025	0.0495	0.002
12	rs11047545	24792302	0.86	0.193417951625055	1	0.139999700676332	0.0350655661117271	0.0132264445026222	0.0088	0.0055	0.0912	0.0165	0.0481	0.0189	0.0201	0.0283	0.002	0.0341	0.0417	0.1062	0.0038	0.0572	0.1183	0.0186	0.0198	0.0019	0.0013	0.0188	0.0195	0.1291	0.0314	0.1025	0.0495	0.002
12	rs17287826	24799189	0.86	0.193417951625055	1	0.139999700676332	0.0284518523760488	0.00953175162733542	0.0088	0.0055	0.0911	0.0166	0.0482	0.019	0.0201	0.0283	0.002	0.0341	0.0416	0.1061	0.0038	0.057	0.1183	0.0187	0.0198	0.0019	0.0013	0.0189	0.0195	0.1291	0.0314	0.1024	0.0495	0.002
12	rs7965945	24815279	0.86	0.193417951625055	1.01	0.120454976543865	0.0229732211717573	0.010665811130143	0.0089	0.0056	0.0905	0.0172	0.0489	0.0197	0.0205	0.0282	0.0021	0.0338	0.0408	0.1053	0.0039	0.0557	0.1183	0.0188	0.0199	0.002	0.0013	0.0198	0.0194	0.1286	0.0314	0.1024	0.0495	0.0021
12	rs34837279	24820463	0.86	0.193417951625055	1.01	0.120454976543865	0.0256959317734754	0.00719608533062762	0.009	0.0056	0.0911	0.0172	0.0489	0.0197	0.0201	0.0283	0.0021	0.0337	0.0406	0.1052	0.004	0.0555	0.1181	0.0188	0.0199	0.002	0.0014	0.0201	0.0193	0.1284	0.0314	0.1024	0.0499	0.0021
12	rs4963584	24829964	0.86	0.193417951625055	1.01	0.120454976543865	0.0275725600844696	0.00719608533062762	0.0092	0.0057	0.0912	0.0174	0.049	0.02	0.0202	0.0281	0.0021	0.0336	0.0406	0.1047	0.004	0.0557	0.1177	0.019	0.02	0.0021	0.0014	0.0201	0.0192	0.1284	0.0314	0.1018	0.0498	0.0021
12	rs4595635	24840608	0.87	0.165571370278195	1.01	0.120454976543865	0.0247171014977867	0.00494437470306667	0.0092	0.0058	0.0913	0.0175	0.0488	0.0205	0.0202	0.0278	0.0024	0.0337	0.0406	0.1039	0.0047	0.0554	0.1162	0.0193	0.02	0.0025	0.0016	0.0206	0.0191	0.1288	0.0315	0.1007	0.0498	0.0024
12	rs11047574	24845177	0.87	0.165571370278195	1.01	0.120454976543865	0.020106741059092	0.00731557483406545	0.0092	0.0058	0.0912	0.0175	0.0486	0.021	0.0203	0.0277	0.0024	0.0337	0.0406	0.103	0.0048	0.0553	0.1152	0.0198	0.0206	0.0027	0.0018	0.0208	0.0192	0.1285	0.0317	0.1003	0.0499	0.0025
12	rs75958639	24848135	0.87	0.165571370278195	1.01	0.120454976543865	0.0194136558452564	0.00719608533062762	0.0095	0.006	0.0909	0.0176	0.0482	0.0216	0.0206	0.0276	0.0026	0.0334	0.0409	0.1014	0.0053	0.0556	0.1144	0.0205	0.0207	0.0031	0.0021	0.0205	0.0192	0.1284	0.0321	0.0993	0.0501	0.0027
12	rs11047579	24854171	0.87	0.165571370278195	1.01	0.120454976543865	0.020106741059092	0.00677445468628211	0.0095	0.006	0.0909	0.0177	0.0482	0.0217	0.0206	0.0276	0.0027	0.0334	0.0409	0.1012	0.0054	0.0556	0.1142	0.0206	0.0207	0.0032	0.0022	0.0205	0.0192	0.1284	0.0321	0.0991	0.0501	0.0027
12	rs117600067	24855854	0.87	0.165571370278195	1.01	0.120454976543865	0.0198737492140576	0.00748459053134696	0.0095	0.006	0.0909	0.0177	0.0482	0.0217	0.0206	0.0276	0.0027	0.0334	0.0409	0.1012	0.0054	0.0556	0.1142	0.0206	0.0207	0.0032	0.0022	0.0205	0.0192	0.1284	0.0321	0.0991	0.0501	0.0027
12	rs73069946	24859918	0.87	0.165571370278195	1.01	0.120454976543865	0.018928161727025	0.00592821789984077	0.0096	0.006	0.0909	0.0177	0.0482	0.0217	0.0206	0.0275	0.0027	0.0333	0.041	0.101	0.0054	0.0556	0.1141	0.0206	0.0207	0.0032	0.0023	0.0205	0.0191	0.1284	0.0321	0.0991	0.0501	0.0028
12	rs10505944	24861176	0.87	0.165571370278195	1.01	0.120454976543865	0.0175169107170004	0.00516145620646895	0.0096	0.006	0.0909	0.0177	0.0482	0.0217	0.0206	0.0274	0.0028	0.0333	0.041	0.1009	0.0054	0.0556	0.114	0.0206	0.0208	0.0033	0.0023	0.0205	0.0191	0.1284	0.0321	0.099	0.0501	0.0028
12	rs34732820	24882782	0.88	0.140769569262351	1.01	0.120454976543865	0.0166929170031075	0.00961453828596024	0.0098	0.0061	0.0903	0.0178	0.0482	0.0222	0.0208	0.0275	0.003	0.033	0.0408	0.1	0.0056	0.0557	0.1133	0.0208	0.0213	0.0035	0.0026	0.0206	0.0189	0.1287	0.032	0.0987	0.0496	0.0032
12	rs17368141	24891230	0.88	0.140769569262351	1.01	0.120454976543865	0.016829500634747	0.0107534968452045	0.0098	0.0061	0.0903	0.0179	0.0482	0.0223	0.0208	0.0275	0.003	0.033	0.0408	0.1	0.0056	0.0557	0.1133	0.0208	0.0214	0.0035	0.0026	0.0206	0.0189	0.1287	0.0319	0.0987	0.0495	0.0032
12	rs76441054	24895309	0.88	0.140769569262351	1.01	0.120454976543865	0.0176347598176045	0.0166789357694632	0.01	0.0061	0.0898	0.018	0.0483	0.0226	0.0209	0.0275	0.0031	0.0328	0.0407	0.0994	0.0058	0.0558	0.1126	0.0208	0.0218	0.0037	0.0028	0.0207	0.0188	0.1288	0.032	0.0985	0.0491	0.0035
12	rs4963789	24895577	0.88	0.140769569262351	1	0.139999700676332	0.0157958106979952	0.0179429805605506	0.01	0.0061	0.0899	0.018	0.0483	0.0227	0.0209	0.0275	0.0032	0.0331	0.0407	0.0992	0.0058	0.0558	0.1125	0.0209	0.0218	0.0038	0.0028	0.0207	0.0188	0.1288	0.0321	0.0985	0.0487	0.0035
12	rs118058244	24899474	0.88	0.140769569262351	0.99	0.161794913519683	0.0145413679795325	0.0215890254334355	0.0102	0.0061	0.0895	0.0181	0.0484	0.0228	0.0209	0.0274	0.0033	0.0332	0.0406	0.099	0.0058	0.0556	0.1121	0.0208	0.0219	0.0039	0.0029	0.0207	0.019	0.1288	0.0322	0.0983	0.0485	0.0036
12	rs117118591	24900774	0.88	0.140769569262351	0.99	0.161794913519683	0.014459539544507	0.0240981167671086	0.0103	0.0061	0.0893	0.0182	0.0485	0.0228	0.0209	0.0274	0.0033	0.0332	0.0406	0.0989	0.0058	0.0555	0.1119	0.0208	0.0221	0.0039	0.0029	0.0207	0.0191	0.1287	0.0323	0.0983	0.0484	0.0037
12	rs12816777	24905712	0.88	0.140769569262351	0.99	0.161794913519683	0.0139227082126862	0.0282244174042036	0.0103	0.006	0.089	0.0183	0.0486	0.0229	0.0209	0.0274	0.0034	0.0333	0.0405	0.0987	0.0059	0.0555	0.1115	0.0208	0.0222	0.004	0.003	0.0207	0.0193	0.1287	0.0324	0.0982	0.0483	0.0038
12	rs74821526	24911156	0.88	0.140769569262351	0.99	0.161794913519683	0.0138368908717177	0.0284128298896512	0.0103	0.006	0.089	0.0183	0.0486	0.0229	0.0209	0.0274	0.0034	0.0333	0.0405	0.0986	0.0059	0.0555	0.1115	0.0208	0.0222	0.004	0.003	0.0207	0.0193	0.1286	0.0324	0.0982	0.0482	0.0038
12	rs73286510	24913644	0.88	0.140769569262351	0.99	0.161794913519683	0.0138566599061006	0.0299895715503581	0.0103	0.006	0.0889	0.0183	0.0486	0.0229	0.0209	0.0274	0.0034	0.0333	0.0405	0.0986	0.0059	0.0555	0.1115	0.0208	0.0222	0.004	0.003	0.0207	0.0193	0.1286	0.0324	0.0982	0.0482	0.0038
12	rs11047619	24921622	0.88	0.140769569262351	0.99	0.161794913519683	0.0138500678985479	0.0301833888372973	0.0103	0.006	0.0889	0.0183	0.0486	0.0229	0.021	0.0274	0.0034	0.0333	0.0405	0.0986	0.0059	0.0555	0.1115	0.0208	0.0222	0.004	0.003	0.0207	0.0193	0.1286	0.0324	0.0982	0.0482	0.0038
12	rs16927905	24923169	0.88	0.140769569262351	0.99	0.161794913519683	0.0138434782205776	0.0300864075454566	0.0103	0.006	0.0889	0.0183	0.0486	0.0229	0.021	0.0274	0.0034	0.0333	0.0405	0.0986	0.0059	0.0555	0.1115	0.0208	0.0222	0.004	0.003	0.0207	0.0193	0.1286	0.0324	0.0982	0.0482	0.0038
12	rs117791372	24924255	0.88	0.140769569262351	0.99	0.161794913519683	0.0143780527527638	0.0306704717898915	0.0103	0.006	0.0889	0.0183	0.0486	0.0229	0.021	0.0274	0.0035	0.0333	0.0405	0.0986	0.0059	0.0555	0.1114	0.0208	0.0223	0.004	0.003	0.0207	0.0193	0.1285	0.0324	0.0982	0.0482	0.0038
12	rs10842404	24928159	0.88	0.140769569262351	0.99	0.161794913519683	0.0323375711788687	0.235005566912277	0.0103	0.0062	0.0863	0.0193	0.0476	0.0241	0.0222	0.0264	0.0043	0.0342	0.0403	0.0949	0.0067	0.0546	0.1065	0.0218	0.0265	0.005	0.0038	0.0207	0.0208	0.1275	0.0333	0.0981	0.0476	0.0046
12	rs4554986	24929442	0.88	0.140769569262351	0.99	0.161794913519683	0.144160844720397	0.545111025174999	0.0105	0.0063	0.0843	0.0195	0.0471	0.0252	0.0227	0.0256	0.0048	0.0356	0.0403	0.0935	0.0073	0.0534	0.1037	0.0225	0.0286	0.0055	0.0044	0.0211	0.0213	0.1259	0.0352	0.0975	0.0469	0.0052
12	rs7295188	24930821	0.87	0.165571370278195	0.99	0.161794913519683	0.284048687035664	0.56565113623386	0.0104	0.0063	0.0831	0.0194	0.0465	0.0257	0.0231	0.0252	0.0049	0.0361	0.041	0.0924	0.0077	0.0526	0.1022	0.0229	0.0299	0.0059	0.0049	0.0214	0.022	0.1233	0.0363	0.0984	0.0467	0.0055
12	rs75483010	24937519	0.86	0.193417951625055	0.99	0.161794913519683	0.236981465885763	0.535329844498325	0.0105	0.0063	0.0835	0.0194	0.0462	0.0257	0.0232	0.0252	0.0049	0.0361	0.041	0.0923	0.0076	0.0523	0.1021	0.023	0.0298	0.0059	0.0049	0.0214	0.0221	0.1235	0.0362	0.0986	0.0466	0.0055
12	rs117395519	24942907	0.86	0.193417951625055	0.98	0.18597139562509	0.240121447911111	0.549456645860073	0.0105	0.0062	0.0836	0.0194	0.0462	0.0257	0.0232	0.0252	0.0049	0.0361	0.041	0.0923	0.0076	0.0522	0.102	0.023	0.0298	0.0059	0.0049	0.0214	0.0222	0.1236	0.0362	0.0986	0.0466	0.0055
12	rs17370086	24945469	0.86	0.193417951625055	0.98	0.18597139562509	0.308125399804028	0.632119570454491	0.0105	0.0063	0.0836	0.0196	0.0461	0.0257	0.0233	0.0251	0.0048	0.0361	0.041	0.0922	0.0077	0.0519	0.1018	0.0229	0.0299	0.0059	0.005	0.0216	0.0223	0.1236	0.0361	0.0987	0.0467	0.0055
12	rs1872641	24947515	0.86	0.193417951625055	0.98	0.18597139562509	0.452563603233581	0.866268908329471	0.0105	0.0062	0.0837	0.0199	0.0457	0.0259	0.0235	0.0252	0.0048	0.0361	0.0408	0.0921	0.0077	0.0515	0.1022	0.023	0.03	0.006	0.005	0.0218	0.0226	0.1235	0.0358	0.099	0.0466	0.0055
12	rs11047635	24948166	0.86	0.193417951625055	0.98	0.18597139562509	0.462894150713353	0.893257120147025	0.0105	0.0062	0.0837	0.0199	0.0458	0.0259	0.0235	0.0251	0.0048	0.0361	0.0408	0.0919	0.0077	0.0515	0.1022	0.023	0.03	0.006	0.005	0.0218	0.0226	0.1235	0.0358	0.0991	0.0465	0.0055
12	rs7304056	24953185	0.86	0.193417951625055	0.98	0.18597139562509	0.489560469013711	0.91506206888433	0.0105	0.0062	0.0837	0.02	0.0457	0.0259	0.0235	0.0251	0.0048	0.0361	0.0409	0.0918	0.0077	0.0516	0.1023	0.023	0.03	0.006	0.005	0.0218	0.0227	0.1235	0.0357	0.099	0.0463	0.0055
12	rs1471841	24955053	0.86	0.193417951625055	0.98	0.18597139562509	0.487440396039824	0.91600566675137	0.0105	0.0062	0.0837	0.02	0.0458	0.0259	0.0235	0.0251	0.0048	0.0361	0.0409	0.0918	0.0077	0.0516	0.1023	0.023	0.03	0.006	0.005	0.0218	0.0227	0.1235	0.0357	0.0989	0.0463	0.0055
12	rs77095163	24955794	0.86	0.193417951625055	0.98	0.18597139562509	0.3857562496331	0.764025143316452	0.0104	0.0062	0.0837	0.02	0.0457	0.0259	0.0235	0.0251	0.0048	0.0361	0.0409	0.0917	0.0076	0.0515	0.1023	0.023	0.0299	0.006	0.005	0.0217	0.0228	0.1236	0.0357	0.099	0.0462	0.0055
12	rs11047647	24959039	0.86	0.193417951625055	0.98	0.18597139562509	0.355270732558081	0.834202730829183	0.0104	0.0063	0.0835	0.0199	0.0458	0.0258	0.0236	0.025	0.0048	0.0362	0.0409	0.0914	0.0076	0.0512	0.1026	0.023	0.0299	0.006	0.005	0.0216	0.0231	0.1237	0.0358	0.0995	0.0459	0.0055
12	rs11047652	24965708	0.86	0.193417951625055	0.98	0.18597139562509	0.344608658544597	0.926555705471928	0.0102	0.0063	0.0838	0.0198	0.0459	0.0255	0.0235	0.0246	0.0048	0.0359	0.0414	0.0901	0.0075	0.051	0.1032	0.0228	0.0296	0.0061	0.005	0.0234	0.0234	0.1247	0.0361	0.0994	0.0449	0.0053
12	rs113376824	24965833	0.86	0.193417951625055	0.98	0.18597139562509	0.276534928272652	0.884346418402834	0.0102	0.0063	0.084	0.0194	0.0458	0.0253	0.0234	0.0244	0.0048	0.0359	0.0414	0.0904	0.0074	0.0509	0.103	0.0225	0.0293	0.006	0.005	0.0235	0.0234	0.1254	0.0363	0.0999	0.045	0.0053
12	rs73075556	24967440	0.85	0.2244882202137	0.98	0.18597139562509	0.747064959602054	0.619812838898811	0.0099	0.0065	0.085	0.0182	0.0458	0.0242	0.0231	0.0226	0.0041	0.0354	0.0415	0.0892	0.0065	0.0512	0.1022	0.0216	0.0302	0.0055	0.0051	0.0241	0.0243	0.1262	0.0383	0.1035	0.0454	0.0047
12	rs76515941	24968748	0.85	0.2244882202137	0.99	0.161794913519683	0.77929547925708	0.694477283812213	0.0099	0.0065	0.085	0.0182	0.0458	0.0242	0.0231	0.0226	0.0041	0.0354	0.0415	0.0892	0.0065	0.0512	0.1022	0.0216	0.0302	0.0055	0.0051	0.0241	0.0243	0.1262	0.0383	0.1035	0.0454	0.0047
12	rs4453321	24968749	0.85	0.2244882202137	0.99	0.161794913519683	0.77929547925708	0.694477283812213	0.0099	0.0065	0.085	0.0182	0.0458	0.0242	0.0231	0.0226	0.0041	0.0354	0.0415	0.0892	0.0065	0.0512	0.1022	0.0216	0.0302	0.0055	0.0051	0.0241	0.0243	0.1262	0.0383	0.1035	0.0454	0.0047
12	rs74882113	24970270	0.85	0.2244882202137	0.99	0.161794913519683	0.777905309678774	0.701751721258801	0.0099	0.0065	0.085	0.0182	0.0458	0.0242	0.0231	0.0226	0.0041	0.0354	0.0415	0.0892	0.0065	0.0512	0.1022	0.0216	0.0302	0.0055	0.0051	0.0241	0.0243	0.1262	0.0383	0.1035	0.0454	0.0047
12	rs60570006	24974132	0.85	0.2244882202137	0.99	0.161794913519683	0.801137004119292	0.683080673528423	0.0099	0.0065	0.085	0.0182	0.0457	0.0242	0.0231	0.0226	0.0041	0.0357	0.0415	0.0892	0.0064	0.0511	0.1021	0.0216	0.0302	0.0055	0.0051	0.0241	0.0243	0.1263	0.0383	0.1037	0.0454	0.0047
12	rs10505952	24974646	0.85	0.2244882202137	0.99	0.161794913519683	0.776593363015652	0.660416942455491	0.0099	0.0065	0.085	0.0182	0.0457	0.0241	0.0231	0.0226	0.0041	0.0357	0.0415	0.0891	0.0064	0.0511	0.1027	0.0216	0.0302	0.0055	0.005	0.0241	0.0243	0.1263	0.0383	0.1039	0.0451	0.0047
12	rs4963805	24983160	0.85	0.2244882202137	0.98	0.18597139562509	0.84463791322666	0.49146305020198	0.0095	0.0062	0.0859	0.0177	0.0452	0.0238	0.0227	0.0226	0.0039	0.0358	0.0412	0.0887	0.0056	0.05	0.103	0.0217	0.0305	0.0052	0.0048	0.0241	0.0241	0.1254	0.0385	0.1084	0.0453	0.0046
12	rs3736212	24985653	0.85	0.2244882202137	0.98	0.18597139562509	0.853295263358726	0.518112232096857	0.0095	0.0062	0.086	0.0177	0.0453	0.0238	0.0227	0.0226	0.0039	0.0357	0.0412	0.0887	0.0056	0.05	0.103	0.0217	0.0305	0.0052	0.0048	0.0241	0.024	0.1254	0.0385	0.1086	0.0453	0.0046
12	rs11047674	24987281	0.85	0.2244882202137	0.98	0.18597139562509	0.867807453974535	0.50570478752156	0.0095	0.0062	0.086	0.0177	0.0453	0.0238	0.0227	0.0225	0.0039	0.0357	0.0412	0.0887	0.0056	0.0501	0.103	0.0217	0.0305	0.0049	0.0048	0.0242	0.024	0.1253	0.0385	0.1087	0.0453	0.0046
12	rs112135214	25000038	0.85	0.2244882202137	0.98	0.18597139562509	0.815422488450193	0.410392979126139	0.0094	0.0062	0.0864	0.0176	0.0454	0.0237	0.0226	0.0224	0.0038	0.0358	0.0412	0.0889	0.0054	0.05	0.1029	0.022	0.0306	0.005	0.0047	0.024	0.0236	0.125	0.0383	0.1096	0.0453	0.0046
12	rs7978032	25003122	0.85	0.2244882202137	0.97	0.212655582583661	0.821815222390143	0.407793553039966	0.0094	0.0062	0.0864	0.0176	0.0453	0.0237	0.0226	0.0223	0.0038	0.0358	0.0412	0.0891	0.0054	0.05	0.1029	0.0221	0.0306	0.005	0.0047	0.024	0.0233	0.125	0.0384	0.1096	0.0454	0.0046
12	rs12422599	25009028	0.85	0.2244882202137	0.97	0.212655582583661	0.885358621825135	0.419787997705509	0.0094	0.0062	0.0866	0.0176	0.0453	0.0236	0.0226	0.0223	0.0038	0.0358	0.0411	0.089	0.0053	0.05	0.1028	0.0222	0.0306	0.0051	0.0047	0.024	0.0232	0.1249	0.0383	0.11	0.0454	0.0047
12	rs71450460	25014517	0.85	0.2244882202137	0.97	0.212655582583661	0.914359410139025	0.499940832275283	0.0094	0.0062	0.0866	0.0176	0.0453	0.0236	0.0226	0.0223	0.0038	0.0358	0.0409	0.089	0.0054	0.05	0.1028	0.0222	0.0307	0.0052	0.0047	0.0239	0.0232	0.1249	0.0382	0.1102	0.0454	0.0047
12	rs61914869	25021065	0.86	0.193417951625055	0.97	0.212655582583661	0.885277024912756	0.509005995723717	0.0094	0.0061	0.0868	0.0176	0.0453	0.0236	0.0226	0.0222	0.0038	0.0358	0.0409	0.0892	0.0053	0.0499	0.1029	0.0223	0.0305	0.0052	0.0046	0.0239	0.0231	0.1247	0.0381	0.1106	0.0455	0.0047
12	rs117629949	25021224	0.86	0.193417951625055	0.97	0.212655582583661	0.883890362246744	0.506942102244803	0.0094	0.0061	0.0868	0.0176	0.0453	0.0236	0.0226	0.0222	0.0038	0.0358	0.0409	0.0892	0.0053	0.0499	0.1029	0.0223	0.0305	0.0052	0.0046	0.0239	0.0231	0.1247	0.0381	0.1106	0.0455	0.0047
12	rs12319639	25027770	0.86	0.193417951625055	0.97	0.212655582583661	0.884542795288336	0.493920519340683	0.0094	0.0061	0.0868	0.0176	0.0452	0.0236	0.0226	0.0223	0.0038	0.0358	0.0409	0.0892	0.0053	0.0499	0.1029	0.0223	0.0305	0.0052	0.0046	0.0239	0.0231	0.1247	0.038	0.1106	0.0455	0.0047
12	rs6487435	25029998	0.86	0.193417951625055	0.97	0.212655582583661	0.805912870852432	0.419133703803598	0.0093	0.0061	0.0868	0.0175	0.0452	0.0236	0.0226	0.0225	0.0038	0.0358	0.0408	0.0892	0.0052	0.0499	0.1029	0.0223	0.0306	0.0051	0.0046	0.0238	0.0231	0.1247	0.038	0.1107	0.0456	0.0047
12	rs954200	25034895	0.86	0.193417951625055	0.97	0.212655582583661	0.771662916767174	0.436234219458286	0.0093	0.0061	0.0868	0.0175	0.0452	0.0236	0.0228	0.0225	0.0038	0.0358	0.0408	0.0893	0.0052	0.0499	0.103	0.0223	0.0306	0.0051	0.0046	0.0238	0.0231	0.1247	0.038	0.1107	0.0456	0.0047
12	rs77423676	25039655	0.86	0.193417951625055	0.97	0.212655582583661	0.761843123088734	0.425951812468654	0.0092	0.0061	0.0868	0.0175	0.0451	0.0237	0.0229	0.0225	0.0038	0.0358	0.0408	0.0892	0.0051	0.0498	0.103	0.0224	0.0306	0.0051	0.0046	0.0238	0.0231	0.1246	0.0379	0.1105	0.0456	0.0047
12	rs12817139	25042458	0.86	0.193417951625055	0.97	0.212655582583661	0.693484808148175	0.405457934010764	0.0092	0.0061	0.087	0.0174	0.045	0.0236	0.023	0.0225	0.0038	0.0357	0.0408	0.0894	0.0051	0.0498	0.1031	0.0223	0.0305	0.0051	0.0046	0.0238	0.0231	0.1246	0.0378	0.1108	0.0455	0.0047
12	rs16928163	25047720	0.86	0.193417951625055	0.97	0.212655582583661	0.708379990180694	0.436366471005598	0.009	0.0061	0.0869	0.0173	0.0448	0.0235	0.0236	0.0225	0.0038	0.0358	0.0407	0.0894	0.0049	0.0498	0.1034	0.0224	0.0307	0.005	0.0045	0.0238	0.0231	0.1245	0.0377	0.1108	0.0455	0.0048
12	rs16928171	25050473	0.86	0.193417951625055	0.96	0.241969076141015	0.675899190328592	0.366833319795949	0.009	0.0064	0.0868	0.0172	0.0446	0.0235	0.0236	0.0227	0.0038	0.0361	0.0408	0.0891	0.0046	0.0498	0.1033	0.0225	0.0309	0.0049	0.0044	0.0238	0.0231	0.1247	0.0376	0.1109	0.0453	0.0047
12	rs12318827	25051926	0.86	0.193417951625055	0.96	0.241969076141015	0.723191444123224	0.423588337424064	0.0089	0.0066	0.0866	0.0172	0.0445	0.0235	0.0236	0.0228	0.0038	0.0363	0.0408	0.0889	0.0045	0.0499	0.1033	0.0226	0.031	0.0049	0.0044	0.0238	0.0231	0.1248	0.0375	0.1112	0.0452	0.0047
12	rs2047554	25054209	0.86	0.193417951625055	0.96	0.241969076141015	0.726559584105274	0.46396931963904	0.009	0.0066	0.0861	0.0171	0.0446	0.0233	0.0237	0.0228	0.0038	0.0365	0.0405	0.0889	0.0042	0.0503	0.1034	0.0228	0.0311	0.0048	0.0043	0.0239	0.023	0.1249	0.0376	0.1112	0.0452	0.0046
12	rs2291894	25054891	0.86	0.193417951625055	0.96	0.241969076141015	0.750405580703599	0.403125993137984	0.0087	0.0066	0.086	0.0171	0.0446	0.0231	0.0237	0.0228	0.0037	0.0372	0.0404	0.0887	0.0041	0.0504	0.1032	0.0228	0.0312	0.0047	0.0043	0.0242	0.0231	0.1248	0.0376	0.1115	0.0451	0.0046
12	rs3759085	25055512	0.86	0.193417951625055	0.98	0.18597139562509	0.72910898847847	0.415344262527718	0.0087	0.0067	0.0859	0.0171	0.0441	0.0231	0.0238	0.0233	0.0037	0.0373	0.0405	0.0887	0.0041	0.0503	0.1028	0.0228	0.0313	0.0046	0.0042	0.0243	0.0223	0.1251	0.0377	0.1117	0.0454	0.0046
12	rs17315467	25056665	0.86	0.193417951625055	0.98	0.18597139562509	0.640631423611341	0.43161218300432	0.0087	0.0067	0.0859	0.0171	0.044	0.0231	0.0238	0.0233	0.0036	0.0373	0.0405	0.0886	0.004	0.0503	0.1029	0.0228	0.0315	0.0045	0.0042	0.0242	0.0223	0.1253	0.0376	0.1117	0.0453	0.0045
12	rs61912178	25057593	0.87	0.165571370278195	0.98	0.18597139562509	0.614120434482086	0.402737695088342	0.0086	0.0067	0.086	0.0171	0.044	0.0231	0.0237	0.0233	0.0036	0.0374	0.0405	0.0886	0.004	0.0503	0.103	0.0228	0.0315	0.0045	0.0041	0.0241	0.0223	0.1255	0.0375	0.1117	0.0453	0.0045
12	rs60503566	25065729	0.87	0.165571370278195	0.98	0.18597139562509	0.420810532935052	0.112399357610283	0.008	0.0064	0.0885	0.0162	0.0439	0.0222	0.0208	0.0242	0.0028	0.0403	0.0413	0.0908	0.0032	0.0508	0.1077	0.0218	0.0302	0.0031	0.0032	0.018	0.0234	0.1318	0.0345	0.1137	0.0442	0.0034
12	rs34329602	25066572	0.87	0.165571370278195	0.98	0.18597139562509	0.424178722804855	0.119101046523884	0.008	0.0064	0.0884	0.0163	0.0438	0.0222	0.0208	0.0242	0.0028	0.0404	0.0414	0.0909	0.0032	0.0509	0.1076	0.0218	0.0302	0.0031	0.0032	0.018	0.0232	0.1319	0.0345	0.1137	0.0442	0.0033
12	rs7969649	25071665	0.87	0.165571370278195	0.98	0.18597139562509	0.452623683789829	0.129156384421909	0.008	0.0066	0.0884	0.0163	0.0438	0.022	0.0208	0.0242	0.0029	0.0404	0.0414	0.0909	0.0032	0.0509	0.1077	0.0217	0.0302	0.0031	0.0032	0.0179	0.0232	0.132	0.0345	0.1139	0.0441	0.0032
12	rs7299023	25077205	0.87	0.165571370278195	0.98	0.18597139562509	0.472601883133947	0.139050785882114	0.008	0.0066	0.0884	0.0163	0.0438	0.0219	0.0208	0.0242	0.0029	0.0404	0.0415	0.091	0.0032	0.0509	0.1077	0.0217	0.0302	0.0031	0.0032	0.0178	0.0232	0.1321	0.0346	0.1139	0.044	0.0032
12	rs16928186	25079974	0.87	0.165571370278195	0.98	0.18597139562509	0.471988442877753	0.1286195965827	0.008	0.0066	0.0884	0.0163	0.0438	0.0219	0.0208	0.0242	0.0029	0.0404	0.0415	0.091	0.0032	0.0509	0.1077	0.0217	0.0302	0.0031	0.0032	0.0178	0.0232	0.1321	0.0346	0.1139	0.044	0.0032
12	rs11047709	25084600	0.87	0.165571370278195	0.98	0.18597139562509	0.519384485043882	0.16020365553302	0.008	0.0067	0.0884	0.0163	0.0439	0.0218	0.0208	0.0242	0.0029	0.0405	0.0415	0.091	0.0032	0.0508	0.1072	0.0217	0.0302	0.0031	0.0033	0.0178	0.0233	0.1323	0.0346	0.1142	0.0439	0.0031
12	rs11047716	25088312	0.87	0.165571370278195	0.98	0.18597139562509	0.518678333834902	0.155485078419996	0.008	0.0067	0.0884	0.0163	0.0439	0.0218	0.0209	0.0242	0.0029	0.0405	0.0414	0.0911	0.0032	0.0508	0.1072	0.0217	0.0302	0.0031	0.0033	0.0178	0.0232	0.1323	0.0345	0.1143	0.0439	0.0031
12	rs10771143	25088612	0.87	0.165571370278195	0.98	0.18597139562509	0.512088439842338	0.153382911667187	0.008	0.0067	0.0884	0.0163	0.0439	0.0218	0.0209	0.0242	0.0029	0.0405	0.0414	0.0911	0.0032	0.0508	0.1072	0.0217	0.0302	0.0031	0.0033	0.0178	0.0232	0.1323	0.0345	0.1143	0.0439	0.0031
12	rs72640141	25092929	0.87	0.165571370278195	0.98	0.18597139562509	0.495068325885286	0.149776079071407	0.008	0.0066	0.0873	0.0162	0.0439	0.0218	0.021	0.0242	0.0028	0.0408	0.0415	0.0912	0.0031	0.0507	0.1072	0.0217	0.0303	0.0031	0.0033	0.0177	0.0233	0.1325	0.0344	0.1148	0.0439	0.0031
12	rs117993659	25094990	0.87	0.165571370278195	0.98	0.18597139562509	0.489186015675906	0.139418965422026	0.0081	0.0067	0.0872	0.0162	0.0439	0.0217	0.0211	0.0241	0.0028	0.0408	0.0415	0.0911	0.0032	0.0505	0.1072	0.0217	0.0304	0.0031	0.0033	0.0177	0.0234	0.1327	0.0344	0.1148	0.0438	0.0032
12	rs78256655	25096037	0.87	0.165571370278195	0.98	0.18597139562509	0.512152225889365	0.157886255595879	0.0081	0.0067	0.0872	0.0161	0.0439	0.0216	0.0211	0.0241	0.0028	0.0409	0.0414	0.0912	0.0032	0.0504	0.1074	0.0217	0.0304	0.0031	0.0033	0.0176	0.0235	0.1329	0.0343	0.1148	0.0438	0.0032
12	rs2242400	25098074	0.87	0.165571370278195	0.98	0.18597139562509	0.720576568496642	0.195413364884309	0.0083	0.0065	0.0867	0.0161	0.043	0.0211	0.0212	0.0235	0.0026	0.0412	0.0407	0.0923	0.003	0.0493	0.109	0.0219	0.0307	0.0029	0.0033	0.0169	0.0242	0.1343	0.0338	0.1154	0.0436	0.0031
12	rs117206037	25099449	0.87	0.165571370278195	0.98	0.18597139562509	0.706306894475886	0.167620352585726	0.0083	0.0065	0.0867	0.016	0.0428	0.0211	0.0212	0.0234	0.0025	0.0412	0.0405	0.0925	0.003	0.0492	0.1093	0.0219	0.0308	0.0029	0.0033	0.0168	0.0241	0.1346	0.0337	0.1154	0.0437	0.0031
12	rs11047722	25101534	0.88	0.140769569262351	0.98	0.18597139562509	0.691357992532221	0.179567655713298	0.0084	0.0065	0.0867	0.016	0.0427	0.0208	0.0213	0.0233	0.0024	0.0412	0.0404	0.0927	0.003	0.0492	0.1094	0.022	0.0307	0.0029	0.0033	0.0165	0.0239	0.1351	0.0333	0.1156	0.044	0.0031
12	rs17316445	25105621	0.88	0.140769569262351	0.98	0.18597139562509	0.701726095474958	0.176654286745598	0.0084	0.0064	0.0866	0.016	0.043	0.0208	0.0213	0.0232	0.0024	0.0411	0.0404	0.0927	0.003	0.0491	0.1097	0.022	0.0307	0.0028	0.0033	0.0165	0.024	0.1354	0.0332	0.1157	0.044	0.0031
12	rs117800976	25109319	0.88	0.140769569262351	0.98	0.18597139562509	0.698409642834583	0.150532852689932	0.0085	0.0063	0.0866	0.0158	0.0429	0.0206	0.0212	0.0231	0.0023	0.0413	0.0404	0.0927	0.0029	0.049	0.1102	0.022	0.0306	0.0028	0.0032	0.0166	0.0238	0.1359	0.0332	0.1158	0.044	0.003
12	rs35499976	25113823	0.88	0.140769569262351	0.97	0.212655582583661	0.713054328503705	0.144423980149105	0.0086	0.0062	0.0869	0.0154	0.0428	0.0203	0.021	0.0229	0.0022	0.0415	0.0405	0.0925	0.0027	0.0489	0.111	0.0219	0.0304	0.0027	0.003	0.0167	0.0235	0.1368	0.0332	0.116	0.0441	0.0028
12	rs4261364	25114523	0.88	0.140769569262351	0.97	0.212655582583661	0.742217564420871	0.150438181088848	0.0086	0.0062	0.0869	0.0155	0.0428	0.0203	0.021	0.0229	0.0022	0.0415	0.0405	0.0924	0.0027	0.049	0.1111	0.0219	0.0304	0.0027	0.0031	0.0167	0.0235	0.1368	0.0332	0.1159	0.0441	0.0028
12	rs78492833	25124123	0.88	0.140769569262351	0.97	0.212655582583661	0.787814375566263	0.153573595268174	0.0086	0.0062	0.0874	0.0156	0.0425	0.0204	0.0211	0.0229	0.0022	0.0416	0.0404	0.092	0.0026	0.0493	0.1112	0.022	0.0306	0.0027	0.0032	0.0167	0.0235	0.1367	0.0331	0.1153	0.044	0.0028
12	rs60599041	25126303	0.88	0.140769569262351	0.97	0.212655582583661	0.836814755281754	0.165069777592958	0.0086	0.0062	0.0878	0.0157	0.0423	0.0204	0.0212	0.0229	0.0022	0.0416	0.0405	0.0917	0.0026	0.0494	0.1113	0.0221	0.0307	0.0027	0.0032	0.0167	0.0235	0.1366	0.0331	0.1151	0.0439	0.0027
12	rs11047735	25129588	0.88	0.140769569262351	0.97	0.212655582583661	0.860941536570114	0.189943862760681	0.0086	0.0064	0.0876	0.0157	0.0423	0.0205	0.0212	0.0229	0.0021	0.0416	0.0404	0.0917	0.0026	0.0494	0.1114	0.0222	0.0307	0.0026	0.0031	0.0167	0.0235	0.1366	0.0331	0.1152	0.0439	0.0027
12	rs2645900	25129782	0.88	0.140769569262351	0.98	0.18597139562509	0.854098769381	0.183409950093433	0.0086	0.0064	0.0877	0.0157	0.0423	0.0205	0.0212	0.0229	0.0021	0.0416	0.0404	0.0917	0.0026	0.0494	0.1114	0.0222	0.0307	0.0026	0.0031	0.0167	0.0235	0.1367	0.0331	0.1152	0.0439	0.0027
12	rs2132823	25140602	0.88	0.140769569262351	0.98	0.18597139562509	0.841840362785119	0.199367065289006	0.0085	0.0063	0.088	0.0158	0.0422	0.0204	0.0211	0.0228	0.0021	0.0417	0.0405	0.0915	0.0025	0.049	0.1122	0.0223	0.0306	0.0022	0.0029	0.0165	0.0235	0.1367	0.033	0.116	0.0439	0.0027
12	rs59753639	25140690	0.88	0.140769569262351	0.98	0.18597139562509	0.841361180206402	0.199158311975777	0.0085	0.0063	0.088	0.0158	0.0422	0.0204	0.0211	0.0228	0.0021	0.0417	0.0405	0.0915	0.0025	0.049	0.1122	0.0223	0.0306	0.0022	0.0029	0.0165	0.0235	0.1367	0.033	0.116	0.0439	0.0027
12	rs859129	25141655	0.88	0.140769569262351	0.97	0.212655582583661	0.832596823211542	0.190046572713624	0.0085	0.0063	0.0881	0.0158	0.0421	0.0204	0.0211	0.0228	0.0021	0.0417	0.0405	0.0914	0.0025	0.049	0.1122	0.0223	0.0305	0.0021	0.0028	0.0165	0.0235	0.1367	0.033	0.1161	0.0439	0.0026
12	rs117613521	25143830	0.88	0.140769569262351	0.97	0.212655582583661	0.813453756439224	0.184324051582326	0.0085	0.0063	0.0881	0.0158	0.0421	0.0204	0.0211	0.0228	0.0021	0.0417	0.0405	0.0913	0.0025	0.0489	0.1123	0.0223	0.0305	0.0021	0.0028	0.0164	0.0235	0.1368	0.033	0.1162	0.044	0.0026
12	rs75601031	25147699	0.88	0.140769569262351	0.97	0.212655582583661	0.804737341976114	0.184019178065033	0.0085	0.0063	0.0882	0.0157	0.0421	0.0204	0.0211	0.0228	0.0021	0.0418	0.0406	0.0912	0.0025	0.0489	0.1124	0.0223	0.0304	0.0021	0.0028	0.0164	0.0235	0.1368	0.0331	0.1164	0.044	0.0026
12	rs699031	25150466	0.89	0.118826527661215	0.97	0.212655582583661	0.791777670818987	0.19728284520975	0.0084	0.0063	0.0883	0.0157	0.042	0.0206	0.0211	0.0228	0.002	0.042	0.0407	0.0908	0.0024	0.0487	0.1127	0.0222	0.0302	0.002	0.0027	0.0162	0.0235	0.1369	0.0332	0.1165	0.0442	0.0025
12	rs78453520	25152167	0.89	0.118826527661215	0.97	0.212655582583661	0.755809907504896	0.194687968510382	0.0085	0.0063	0.0882	0.0157	0.0419	0.0206	0.0212	0.0228	0.002	0.042	0.0406	0.0908	0.0024	0.0487	0.1127	0.0222	0.0301	0.002	0.0026	0.0162	0.0236	0.137	0.0332	0.1166	0.0442	0.0025
12	rs73067046	25152509	0.89	0.118826527661215	0.97	0.212655582583661	0.748278973961277	0.187484501240129	0.0085	0.0063	0.0882	0.0157	0.0419	0.0205	0.0212	0.0228	0.002	0.042	0.0406	0.0908	0.0024	0.0487	0.1128	0.0222	0.0301	0.002	0.0026	0.0162	0.0236	0.137	0.0332	0.1166	0.0442	0.0025
12	rs12367095	25161033	0.89	0.118826527661215	0.97	0.212655582583661	0.760695962243862	0.21490866035715	0.0086	0.0063	0.0877	0.0159	0.0415	0.0206	0.0217	0.0226	0.002	0.0424	0.0401	0.0909	0.0023	0.0485	0.1128	0.0222	0.0298	0.0019	0.0023	0.0163	0.024	0.1372	0.0333	0.1169	0.0445	0.0025
12	rs61912234	25162880	0.89	0.118826527661215	0.97	0.212655582583661	0.74645827703545	0.227005672416154	0.0088	0.0063	0.0877	0.0157	0.0416	0.0207	0.0221	0.0226	0.0021	0.0425	0.0396	0.0907	0.0023	0.0481	0.1128	0.0222	0.0296	0.002	0.0024	0.0162	0.0241	0.1368	0.0333	0.117	0.0446	0.0026
12	rs35612709	25164022	0.89	0.118826527661215	0.97	0.212655582583661	0.702242617553675	0.22559048049696	0.0091	0.0063	0.0872	0.0156	0.0419	0.0209	0.023	0.0227	0.0023	0.0429	0.039	0.0909	0.0024	0.0474	0.113	0.0223	0.0291	0.002	0.0024	0.0162	0.024	0.1362	0.0332	0.1171	0.0446	0.0026
12	rs699039	25164331	0.89	0.118826527661215	0.97	0.212655582583661	0.679094720924528	0.251269512319485	0.009	0.0064	0.0872	0.0158	0.042	0.0211	0.023	0.0226	0.0023	0.0431	0.0387	0.0911	0.0025	0.0471	0.113	0.0224	0.0291	0.0021	0.0023	0.0162	0.024	0.1362	0.0331	0.1173	0.0445	0.0026
12	rs904090	25164366	0.89	0.118826527661215	0.97	0.212655582583661	0.720128725271868	0.258506954013813	0.009	0.0062	0.0872	0.0158	0.042	0.0212	0.023	0.0227	0.0023	0.0431	0.0383	0.0908	0.0025	0.0471	0.113	0.0224	0.0291	0.0021	0.0023	0.0162	0.0245	0.136	0.0332	0.1173	0.0448	0.0026
12	rs80039232	25164779	0.89	0.118826527661215	0.97	0.212655582583661	0.70438429831582	0.284686660229158	0.0092	0.0061	0.0871	0.0157	0.0421	0.0212	0.0231	0.0223	0.0024	0.0431	0.0378	0.0914	0.0025	0.0465	0.1132	0.023	0.0288	0.0021	0.0023	0.016	0.0238	0.1362	0.0334	0.1179	0.0445	0.0027
12	rs67372216	25164789	0.89	0.118826527661215	0.98	0.18597139562509	0.706602885507253	0.285272005136179	0.0092	0.0061	0.0871	0.0157	0.0421	0.0212	0.0231	0.0223	0.0024	0.0431	0.0378	0.0915	0.0025	0.0465	0.1132	0.023	0.0288	0.0021	0.0023	0.016	0.0238	0.1362	0.0334	0.1179	0.0445	0.0027
12	rs2352737	25164850	0.89	0.118826527661215	0.98	0.18597139562509	0.714466729116125	0.275834932290775	0.0092	0.0061	0.0872	0.0156	0.0422	0.0212	0.0231	0.0222	0.0024	0.0431	0.0378	0.0918	0.0025	0.0464	0.1133	0.0231	0.0286	0.0021	0.0023	0.016	0.0237	0.1362	0.0335	0.118	0.0444	0.0027
12	rs73076067	25167733	0.91	0.0827439743829911	1.02	0.103026239636585	0.537121422481684	0.205558147020254	0.009	0.0071	0.0848	0.016	0.0427	0.021	0.0224	0.0206	0.002	0.0446	0.0384	0.0931	0.0022	0.0458	0.1144	0.0226	0.0272	0.0021	0.002	0.0159	0.0239	0.1386	0.0331	0.1179	0.0448	0.0023
12	rs1102642	25167739	0.91	0.0827439743829911	1.02	0.103026239636585	0.537969973631898	0.204925658155829	0.009	0.0071	0.0848	0.016	0.0427	0.021	0.0224	0.0206	0.002	0.0446	0.0384	0.0931	0.0022	0.0458	0.1144	0.0226	0.0272	0.0021	0.002	0.0159	0.0239	0.1386	0.0331	0.1179	0.0448	0.0023
12	rs11047763	25174889	0.91	0.0827439743829911	1.02	0.103026239636585	0.618991166876392	0.228532937720587	0.0091	0.0083	0.0837	0.0164	0.0427	0.0208	0.0224	0.0207	0.0019	0.045	0.0384	0.0947	0.002	0.0455	0.1133	0.0223	0.0274	0.002	0.0018	0.016	0.024	0.1385	0.0325	0.1183	0.0443	0.0023
12	rs11047765	25176869	0.91	0.0827439743829911	1.02	0.103026239636585	0.62345984929079	0.209685103519305	0.0091	0.0083	0.0837	0.0164	0.0427	0.0209	0.0224	0.0208	0.0019	0.0451	0.0384	0.0948	0.002	0.0455	0.1133	0.0222	0.0274	0.002	0.0018	0.016	0.024	0.1385	0.0324	0.1183	0.0441	0.0023
12	rs73076093	25176909	0.91	0.0827439743829911	1.02	0.103026239636585	0.658732029535046	0.208730310155306	0.0091	0.0083	0.0837	0.0164	0.0427	0.0209	0.0224	0.0208	0.0019	0.045	0.0384	0.0948	0.002	0.0455	0.1133	0.022	0.0277	0.002	0.0018	0.016	0.024	0.1385	0.0324	0.1183	0.0441	0.0023
12	rs73076094	25176917	0.91	0.0827439743829911	1.02	0.103026239636585	0.654006735786818	0.205136415540656	0.0091	0.0083	0.0836	0.0164	0.0427	0.0208	0.0224	0.0209	0.0019	0.045	0.0384	0.0948	0.002	0.0456	0.1133	0.022	0.0277	0.002	0.0018	0.0161	0.024	0.1385	0.0324	0.1183	0.0441	0.0023
12	rs16928351	25177910	0.91	0.0827439743829911	1.02	0.103026239636585	0.645454811549411	0.203557499282664	0.0091	0.0084	0.0834	0.0163	0.0428	0.0208	0.0223	0.0208	0.0019	0.045	0.0384	0.095	0.002	0.0456	0.1135	0.0219	0.0274	0.002	0.0017	0.016	0.024	0.1387	0.0324	0.1184	0.0442	0.0023
12	rs12813907	25180025	0.9	0.0995502148251544	1.02	0.103026239636585	0.663472702716996	0.238983484682923	0.0091	0.0083	0.0831	0.0164	0.0421	0.0208	0.0224	0.0208	0.0019	0.0449	0.0382	0.0958	0.002	0.0457	0.114	0.0219	0.0271	0.002	0.0016	0.0158	0.024	0.1394	0.0322	0.1184	0.0439	0.0022
12	rs16928354	25184187	0.9	0.0995502148251544	1.02	0.103026239636585	0.658660319339029	0.236439561525388	0.0091	0.0083	0.083	0.0163	0.0418	0.0208	0.0223	0.0208	0.0019	0.0449	0.0382	0.0961	0.002	0.0457	0.1143	0.0219	0.027	0.002	0.0016	0.0158	0.024	0.1396	0.0321	0.1184	0.0438	0.0022
12	rs117433987	25185150	0.9	0.0995502148251544	1.02	0.103026239636585	0.671624913740068	0.244097403400763	0.0091	0.0083	0.083	0.0164	0.0417	0.0208	0.0224	0.0208	0.002	0.0449	0.0381	0.0963	0.002	0.0457	0.1143	0.0219	0.027	0.0021	0.0016	0.0158	0.024	0.1397	0.0321	0.1184	0.0437	0.0022
12	rs2035546	25187871	0.9	0.0995502148251544	1.02	0.103026239636585	0.672131393293807	0.241424953590957	0.0091	0.0083	0.083	0.0164	0.0416	0.0207	0.0224	0.0208	0.002	0.0449	0.0381	0.0965	0.002	0.046	0.1141	0.0219	0.027	0.002	0.0016	0.0157	0.024	0.1399	0.0321	0.1184	0.0435	0.0022
12	rs2101302	25192784	0.9	0.0995502148251544	1.01	0.120454976543865	0.644602430224959	0.237986995956401	0.0091	0.0082	0.0828	0.0166	0.0416	0.0206	0.0225	0.0208	0.002	0.0449	0.0378	0.0969	0.002	0.0463	0.1143	0.0217	0.0267	0.0021	0.0015	0.0158	0.0241	0.1397	0.032	0.1187	0.0433	0.0022
12	rs12580150	25195328	0.9	0.0995502148251544	1.01	0.120454976543865	0.664120347758266	0.253750074403435	0.0091	0.0082	0.0829	0.0166	0.0418	0.0207	0.0226	0.0207	0.002	0.045	0.0377	0.0968	0.002	0.0461	0.1145	0.0217	0.0267	0.0021	0.0014	0.0158	0.024	0.1396	0.0319	0.1186	0.0433	0.0022
12	rs962656	25204353	0.91	0.0827439743829911	1.02	0.103026239636585	0.651007754577461	0.259302461967339	0.009	0.0082	0.0829	0.0167	0.0422	0.0212	0.0227	0.0206	0.002	0.0451	0.0374	0.0967	0.002	0.046	0.1149	0.0216	0.0268	0.0022	0.0013	0.0157	0.0239	0.1397	0.0318	0.118	0.0431	0.0022
12	rs715989	25204473	0.91	0.0827439743829911	1.02	0.103026239636585	0.65536546909569	0.26294879905751	0.009	0.0082	0.083	0.0167	0.0421	0.0212	0.0228	0.0206	0.002	0.0452	0.0374	0.0967	0.002	0.046	0.115	0.0216	0.0268	0.0022	0.0013	0.0157	0.0239	0.1397	0.0317	0.118	0.043	0.0022
12	rs111775365	25204627	0.91	0.0827439743829911	1.02	0.103026239636585	0.668806247206996	0.248460064998204	0.009	0.0083	0.0829	0.0167	0.0422	0.0213	0.0228	0.0206	0.0021	0.0451	0.0374	0.0968	0.002	0.0457	0.1153	0.0216	0.0265	0.0022	0.0013	0.0157	0.0237	0.1403	0.0314	0.118	0.0429	0.0022
12	rs2291366	25205801	0.89	0.118826527661215	1.02	0.103026239636585	0.277374822723077	0.28820422044287	0.0087	0.0086	0.0822	0.0167	0.0443	0.0216	0.0228	0.0213	0.0021	0.0439	0.0379	0.0973	0.0017	0.0431	0.1174	0.0213	0.0249	0.0024	0.0014	0.0161	0.0223	0.1449	0.0295	0.1176	0.0423	0.0019
12	rs1497259	25207653	0.86	0.193417951625055	1.02	0.103026239636585	0.349074745493067	0.18118205421371	0.0091	0.0098	0.0817	0.0161	0.0455	0.0204	0.0221	0.0217	0.0021	0.0439	0.0395	0.0984	0.0014	0.0404	0.1204	0.0202	0.0222	0.0025	0.0014	0.0164	0.0214	0.1489	0.0288	0.1167	0.0417	0.0017
12	rs859123	25209764	0.86	0.193417951625055	1.02	0.103026239636585	0.346759178211347	0.186054927669735	0.0091	0.0099	0.0816	0.0162	0.0454	0.0204	0.0221	0.0217	0.0021	0.0439	0.0395	0.0984	0.0014	0.0403	0.121	0.0199	0.0221	0.0025	0.0014	0.0164	0.0212	0.1487	0.0289	0.1169	0.0417	0.0016
12	Affx-7506541	25214620	0.86	0.193417951625055	1.02	0.103026239636585	0.340848890848325	0.170481345438242	0.0093	0.0097	0.0817	0.0163	0.0453	0.0204	0.0222	0.0217	0.002	0.0438	0.0394	0.0987	0.0013	0.0401	0.1216	0.0196	0.0219	0.0024	0.0013	0.0164	0.0212	0.1484	0.0289	0.1172	0.0417	0.0016
12	rs10842453	25215191	0.86	0.193417951625055	1.02	0.103026239636585	0.339132807532145	0.170778274654062	0.0093	0.0098	0.0816	0.0162	0.0453	0.0205	0.0223	0.0217	0.002	0.0438	0.0394	0.0987	0.0013	0.0401	0.1214	0.0197	0.0218	0.0025	0.0013	0.0164	0.0212	0.1485	0.0289	0.1173	0.0417	0.0016
12	rs1497249	25218340	0.86	0.193417951625055	1.02	0.103026239636585	0.317986765658352	0.135115418735565	0.0093	0.0098	0.0814	0.0161	0.0457	0.0204	0.0221	0.0218	0.0021	0.0438	0.0393	0.0985	0.0013	0.0399	0.1214	0.0197	0.0216	0.0025	0.0013	0.0164	0.0211	0.1492	0.0288	0.1178	0.0418	0.0015
12	rs859141	25222024	0.86	0.193417951625055	1.02	0.103026239636585	0.325718781977659	0.134387839338093	0.0092	0.01	0.0811	0.016	0.0456	0.0203	0.0219	0.0218	0.0022	0.0435	0.0394	0.0988	0.0013	0.0402	0.1213	0.0196	0.0215	0.0025	0.0013	0.0163	0.0206	0.1499	0.0287	0.118	0.0419	0.0017
12	rs12297514	25227038	0.86	0.193417951625055	1.02	0.103026239636585	0.298136680589518	0.133843103909658	0.0092	0.01	0.081	0.0159	0.0455	0.0202	0.0218	0.0218	0.0022	0.0433	0.0394	0.0993	0.0013	0.0404	0.1214	0.0196	0.0212	0.0026	0.0013	0.0162	0.0203	0.1504	0.0286	0.1183	0.042	0.0016
12	rs12315725	25231235	0.86	0.193417951625055	1.03	0.0875760293110768	0.300812543094666	0.129783684666307	0.0092	0.01	0.0807	0.0158	0.0454	0.0202	0.0217	0.0218	0.0022	0.0432	0.0396	0.0993	0.0013	0.0405	0.1217	0.0194	0.0211	0.0026	0.0013	0.0161	0.0204	0.1507	0.0286	0.1186	0.0418	0.0016
12	rs11522785	25236913	0.85	0.2244882202137	1.03	0.0875760293110768	0.230981214723834	0.153097045109159	0.009	0.0099	0.0803	0.0159	0.0454	0.0206	0.0216	0.0218	0.0019	0.0425	0.0395	0.0992	0.0013	0.0403	0.1212	0.0196	0.0209	0.0026	0.0013	0.0161	0.0206	0.152	0.0283	0.119	0.0423	0.0016
12	rs78969031	25237586	0.85	0.2244882202137	1.03	0.0875760293110768	0.211154679362152	0.157308779897678	0.0089	0.0098	0.0802	0.0159	0.0455	0.0206	0.0215	0.0219	0.0018	0.0424	0.0395	0.0992	0.0013	0.0401	0.121	0.0196	0.0209	0.0027	0.0013	0.0162	0.0207	0.1524	0.0282	0.1191	0.0424	0.0016
12	rs76168318	25239071	0.85	0.2244882202137	1.03	0.0875760293110768	0.17240971342238	0.16624526045563	0.0089	0.0098	0.0799	0.0161	0.0455	0.0209	0.0215	0.0221	0.0016	0.042	0.0394	0.0993	0.0013	0.0395	0.1208	0.0198	0.0209	0.0027	0.0012	0.0164	0.021	0.1528	0.0278	0.1192	0.0427	0.0016
12	rs1693359	25239422	0.85	0.2244882202137	1.03	0.0875760293110768	0.163633158402987	0.173359190580516	0.0088	0.0098	0.0799	0.0161	0.0456	0.0209	0.0215	0.0222	0.0016	0.0419	0.0394	0.0993	0.0013	0.0394	0.1207	0.0199	0.0209	0.0027	0.0012	0.0165	0.021	0.153	0.0277	0.1192	0.0427	0.0016
12	rs73284753	25239694	0.85	0.2244882202137	1.03	0.0875760293110768	0.157998618102469	0.177356005814347	0.0089	0.0098	0.0799	0.0161	0.0456	0.021	0.0215	0.0222	0.0016	0.0419	0.0394	0.0991	0.0013	0.0394	0.1207	0.0199	0.0209	0.0028	0.0014	0.0165	0.021	0.1528	0.0278	0.1193	0.0428	0.0016
12	rs859157	25240480	0.85	0.2244882202137	1.03	0.0875760293110768	0.164676407865571	0.19375665675354	0.009	0.0097	0.0798	0.0162	0.0457	0.0209	0.0215	0.0223	0.0015	0.0419	0.0401	0.0988	0.0012	0.0393	0.1207	0.0198	0.0207	0.0028	0.0015	0.0164	0.0211	0.1525	0.0277	0.1195	0.0428	0.0015
12	rs866510	25240964	0.84	0.258953137461488	1.03	0.0875760293110768	0.159601549196798	0.172861814678099	0.009	0.0097	0.0798	0.0162	0.0458	0.0209	0.0214	0.0225	0.0015	0.0419	0.0401	0.0988	0.0012	0.0394	0.1207	0.0198	0.0207	0.0028	0.0014	0.0164	0.021	0.1521	0.0277	0.1196	0.0429	0.0015
12	rs7969931	25242595	0.83	0.29697514221559	1.03	0.0875760293110768	0.0783181962195969	0.182193574875921	0.0084	0.0101	0.079	0.016	0.0459	0.0206	0.0205	0.0229	0.0015	0.0412	0.0406	0.0998	0.0016	0.0395	0.1211	0.0193	0.0193	0.003	0.0016	0.0166	0.0201	0.1539	0.0278	0.1194	0.044	0.0015
12	rs1908946	25243115	0.83	0.29697514221559	1.04	0.0739648219953096	0.0871084143543358	0.301570504342006	0.0082	0.0099	0.0788	0.0161	0.0459	0.0207	0.0205	0.0233	0.0014	0.0411	0.0406	0.1001	0.0015	0.0396	0.1208	0.0195	0.0193	0.0029	0.0015	0.0166	0.0206	0.1539	0.0279	0.1196	0.044	0.0013
12	rs1979522	25243893	0.83	0.29697514221559	1.04	0.0739648219953096	0.0858627657636069	0.313790652930855	0.0082	0.0099	0.0788	0.0161	0.0459	0.0206	0.0205	0.0233	0.0014	0.0411	0.0406	0.1002	0.0015	0.0396	0.1208	0.0195	0.0193	0.0029	0.0015	0.0166	0.0206	0.1538	0.0279	0.1197	0.044	0.0013
12	rs11047824	25245753	0.83	0.29697514221559	1.04	0.0739648219953096	0.0851860126589283	0.298716375635655	0.0081	0.0099	0.0789	0.016	0.0459	0.0205	0.0204	0.0233	0.0013	0.0411	0.0406	0.1004	0.0016	0.0396	0.1209	0.0194	0.0192	0.0029	0.0015	0.0166	0.0205	0.1538	0.0279	0.12	0.0439	0.0013
12	rs12310887	25246368	0.83	0.29697514221559	1.04	0.0739648219953096	0.081671900909379	0.288556699369835	0.0081	0.0099	0.0788	0.016	0.0459	0.0205	0.0204	0.0233	0.0013	0.0411	0.0406	0.1004	0.0015	0.0396	0.1209	0.0194	0.0191	0.0029	0.0015	0.0166	0.0205	0.1538	0.0279	0.1199	0.044	0.0013
12	rs112461260	25251308	0.83	0.29697514221559	1.03	0.0875760293110768	0.0863080065205623	0.383838442072956	0.0081	0.01	0.0789	0.0161	0.0459	0.0205	0.0204	0.0232	0.0013	0.0411	0.0407	0.1005	0.0015	0.0396	0.1209	0.0194	0.0191	0.003	0.0015	0.0167	0.0204	0.1538	0.028	0.1197	0.0441	0.0013
12	rs17327547	25258458	0.82	0.338707801994422	1.03	0.0875760293110768	0.0868253807781365	0.5201874952275	0.008	0.01	0.079	0.0162	0.0457	0.0206	0.0204	0.0233	0.0014	0.0411	0.041	0.1007	0.0015	0.0394	0.1208	0.0193	0.019	0.0031	0.0016	0.0167	0.0203	0.1538	0.0279	0.1192	0.0441	0.0013
12	rs113123645	25260675	0.82	0.338707801994422	1.04	0.0739648219953096	0.0886039592612383	0.669667360408525	0.008	0.01	0.079	0.0162	0.0457	0.0206	0.0204	0.0233	0.0014	0.0411	0.041	0.1008	0.0015	0.0394	0.1208	0.0193	0.019	0.0031	0.0016	0.0167	0.0203	0.1538	0.0279	0.1191	0.0441	0.0014
12	rs11047850	25284833	0.82	0.338707801994422	1.04	0.0739648219953096	0.0899469228028622	0.388187290811279	0.0078	0.0102	0.0793	0.0167	0.0449	0.021	0.0207	0.0237	0.0013	0.0413	0.0412	0.1011	0.0017	0.0387	0.1208	0.0194	0.0191	0.0034	0.0018	0.0168	0.02	0.1535	0.028	0.1179	0.0443	0.0013
12	rs73081739	25285789	0.82	0.338707801994422	1.05	0.0620520515513756	0.0894178025311945	0.394607281352128	0.0078	0.0102	0.0793	0.0167	0.0449	0.021	0.0207	0.0237	0.0013	0.0413	0.0412	0.1011	0.0017	0.0387	0.1208	0.0194	0.0191	0.0034	0.0018	0.0168	0.02	0.1535	0.028	0.1179	0.0443	0.0013
12	rs12828609	25288005	0.82	0.338707801994422	1.05	0.0620520515513756	0.0963253413011644	0.439808762865384	0.0078	0.0102	0.0793	0.0167	0.0449	0.021	0.0207	0.0237	0.0013	0.0412	0.0411	0.1011	0.0017	0.0388	0.1207	0.0195	0.0191	0.0034	0.0018	0.0168	0.02	0.1535	0.028	0.1179	0.0443	0.0012
12	rs112494100	25297638	0.82	0.338707801994422	1.05	0.0620520515513756	0.099399971302435	0.397699195152455	0.0078	0.0102	0.0793	0.0167	0.0448	0.021	0.0207	0.0237	0.0012	0.0412	0.0411	0.1011	0.0017	0.0388	0.1207	0.0195	0.0191	0.0035	0.0019	0.0168	0.02	0.1535	0.028	0.1178	0.0442	0.0012
12	rs7299464	25304972	0.82	0.338707801994422	1.05	0.0620520515513756	0.105438462080096	0.409612677979929	0.0078	0.0103	0.0792	0.0166	0.0448	0.0211	0.0208	0.0237	0.001	0.0412	0.0412	0.101	0.0018	0.0387	0.1207	0.0197	0.0192	0.0035	0.002	0.0168	0.0201	0.1534	0.028	0.1175	0.0442	0.0013
12	rs10842496	25311489	0.82	0.338707801994422	1.05	0.0620520515513756	0.0797603861920772	0.473538627921663	0.0078	0.0103	0.0792	0.0166	0.0449	0.0211	0.0209	0.0236	0.001	0.0399	0.0403	0.1012	0.0018	0.0389	0.1206	0.0197	0.0192	0.0036	0.002	0.017	0.0201	0.1534	0.0294	0.1173	0.0445	0.0013
12	rs117280664	25315537	0.82	0.338707801994422	1.05	0.0620520515513756	0.0756784481065056	0.458868764585432	0.0079	0.0103	0.0791	0.0166	0.0451	0.0211	0.0209	0.0236	0.0011	0.0398	0.0404	0.1011	0.0019	0.0388	0.1205	0.0197	0.0192	0.0036	0.002	0.017	0.0202	0.1534	0.0294	0.1172	0.0445	0.0014
12	rs7133721	25330758	0.81	0.384295662080596	1.05	0.0620520515513756	0.0766968753741074	0.485061195004079	0.0078	0.0103	0.0791	0.0166	0.045	0.0211	0.0209	0.0236	0.0011	0.0397	0.0404	0.1012	0.0019	0.0386	0.1205	0.0198	0.0192	0.0037	0.0021	0.0171	0.0202	0.1536	0.0293	0.117	0.0444	0.0014
12	rs11047880	25339843	0.81	0.384295662080596	1.05	0.0620520515513756	0.0790926578362413	0.492964463800736	0.0078	0.0104	0.079	0.0166	0.045	0.0211	0.0209	0.0236	0.0011	0.0397	0.0405	0.1013	0.002	0.0384	0.1205	0.0198	0.0192	0.0038	0.0021	0.0171	0.0202	0.1538	0.0293	0.1168	0.0443	0.0015
12	rs11047888	25348816	0.81	0.384295662080596	1.05	0.0620520515513756	0.0807912482178296	0.584807048877221	0.0079	0.0105	0.079	0.0165	0.045	0.0212	0.0209	0.0237	0.0011	0.0398	0.0406	0.1014	0.0021	0.0381	0.1204	0.0199	0.0192	0.0038	0.0021	0.0172	0.0203	0.1533	0.0295	0.1162	0.0446	0.0015
12	rs11047889	25349488	0.81	0.384295662080596	1.05	0.0620520515513756	0.0788265759334585	0.596373958321356	0.0079	0.0105	0.079	0.0165	0.045	0.0212	0.0209	0.0237	0.0011	0.0398	0.0406	0.1014	0.0021	0.0381	0.1204	0.0199	0.0192	0.0038	0.0021	0.0172	0.0203	0.1533	0.0295	0.1162	0.0446	0.0015
12	rs61764374	25358418	0.81	0.384295662080596	1.05	0.0620520515513756	0.0769801204684144	0.715007706900126	0.0081	0.0105	0.079	0.0165	0.045	0.0212	0.0209	0.0237	0.0012	0.0397	0.0406	0.1015	0.0022	0.038	0.1202	0.0201	0.0192	0.0038	0.0021	0.0172	0.0204	0.1527	0.0298	0.1157	0.0445	0.0017
12	rs61763587	25363085	0.81	0.384295662080596	1.05	0.0620520515513756	0.0754844320576057	0.700711474366439	0.0081	0.0105	0.079	0.0165	0.045	0.0212	0.0209	0.0237	0.0012	0.0397	0.0406	0.1015	0.0022	0.038	0.1202	0.0201	0.0193	0.0038	0.0021	0.0172	0.0204	0.1526	0.0299	0.1157	0.0445	0.0017
12	rs7980834	25366660	0.81	0.384295662080596	1.05	0.0620520515513756	0.0755706216887009	0.700711474366439	0.0081	0.0105	0.079	0.0165	0.0451	0.0212	0.0209	0.0237	0.0012	0.0397	0.0406	0.1015	0.0022	0.038	0.1201	0.0201	0.0193	0.0038	0.0021	0.0172	0.0204	0.1526	0.0299	0.1156	0.0445	0.0017
12	rs61762430	25372593	0.81	0.384295662080596	1.05	0.0620520515513756	0.0691393049837623	0.668785100625451	0.0081	0.0105	0.079	0.0165	0.0451	0.0212	0.0209	0.0237	0.0013	0.0397	0.0407	0.1015	0.0022	0.0379	0.1201	0.0201	0.0193	0.0038	0.0022	0.0172	0.0204	0.1524	0.0299	0.1156	0.0445	0.0018
12	rs35081958	25379368	0.81	0.384295662080596	1.03	0.0875760293110768	0.0688142707673526	0.652365422053963	0.0081	0.0105	0.079	0.0165	0.0451	0.0212	0.0209	0.0237	0.0013	0.0397	0.0407	0.1015	0.0022	0.038	0.12	0.0201	0.0193	0.0039	0.0022	0.0172	0.0204	0.1523	0.0299	0.1155	0.0445	0.0018
12	rs11047909	25384838	0.8	0.433874260405774	1.02	0.103026239636585	0.0819895258868419	0.63676731875327	0.0085	0.011	0.079	0.0163	0.0461	0.0214	0.0202	0.0239	0.0015	0.0402	0.041	0.102	0.0025	0.0376	0.1189	0.0201	0.0191	0.004	0.0024	0.017	0.0205	0.1501	0.0301	0.1148	0.0452	0.0023
12	rs56375810	25384898	0.8	0.433874260405774	1.02	0.103026239636585	0.0800284878519312	0.663203644363762	0.0085	0.0109	0.079	0.0161	0.046	0.0214	0.0202	0.0242	0.0015	0.0402	0.0411	0.102	0.0025	0.0373	0.1189	0.0202	0.0191	0.004	0.0024	0.017	0.0205	0.1501	0.0301	0.1148	0.0452	0.0023
12	rs187995827	25384938	0.8	0.433874260405774	1.02	0.103026239636585	0.0763274935213932	0.620679683143514	0.0085	0.0109	0.079	0.0159	0.046	0.0214	0.0202	0.0243	0.0015	0.0402	0.0412	0.102	0.0025	0.0373	0.1189	0.0202	0.0191	0.004	0.0024	0.017	0.0205	0.1501	0.0301	0.1148	0.0452	0.0023
12	rs17388587	25389220	0.81	0.384295662080596	1.02	0.103026239636585	0.0550489953376599	0.447646732866489	0.0085	0.0109	0.0791	0.0159	0.0462	0.0215	0.0205	0.0243	0.0015	0.0401	0.0408	0.1027	0.0026	0.0369	0.1183	0.0199	0.0193	0.004	0.0024	0.0169	0.0206	0.1498	0.03	0.1148	0.0455	0.0023
12	rs61761088	25393389	0.81	0.384295662080596	1.02	0.103026239636585	0.0373144956348264	0.467871754230935	0.0085	0.0109	0.0797	0.0159	0.0462	0.0216	0.0206	0.0244	0.0016	0.0399	0.0397	0.1046	0.0028	0.0357	0.1171	0.0199	0.0194	0.004	0.0023	0.0167	0.0206	0.1498	0.03	0.115	0.046	0.0023
12	rs17388893	25393865	0.81	0.384295662080596	1.02	0.103026239636585	0.0374624958583255	0.477868117494258	0.0085	0.0109	0.0797	0.0159	0.0462	0.0216	0.0206	0.0244	0.0016	0.0399	0.0397	0.1046	0.0028	0.0357	0.1171	0.0199	0.0194	0.004	0.0023	0.0167	0.0206	0.1498	0.03	0.115	0.046	0.0023
12	rs12813551	25394779	0.81	0.384295662080596	1.02	0.103026239636585	0.0379768933023243	0.459270901946827	0.0085	0.0109	0.0797	0.0159	0.0462	0.0216	0.0206	0.0245	0.0016	0.0399	0.0397	0.1047	0.0028	0.0357	0.117	0.0199	0.0194	0.004	0.0023	0.0167	0.0206	0.1498	0.03	0.115	0.0461	0.0023
12	rs61761074	25397593	0.81	0.384295662080596	1.02	0.103026239636585	0.033246323251752	0.327983615755544	0.0085	0.0109	0.0797	0.0159	0.0462	0.0216	0.0206	0.0246	0.0016	0.0398	0.0398	0.1048	0.0028	0.0356	0.117	0.0199	0.0194	0.004	0.0023	0.0167	0.0206	0.1498	0.03	0.115	0.0459	0.0023
12	rs61759637	25397715	0.81	0.384295662080596	1.01	0.120454976543865	0.0332959477162928	0.33410488358444	0.0085	0.0109	0.0797	0.0159	0.0462	0.0216	0.0206	0.0246	0.0016	0.0398	0.0398	0.1048	0.0028	0.0356	0.117	0.0199	0.0194	0.004	0.0023	0.0167	0.0206	0.1498	0.03	0.115	0.0459	0.0023
12	rs61759623	25401876	0.81	0.384295662080596	1.01	0.120454976543865	0.0263005267750424	0.222011047405546	0.0084	0.0109	0.0798	0.0159	0.0461	0.0215	0.0205	0.0247	0.0016	0.0398	0.0399	0.105	0.0029	0.0356	0.1167	0.0199	0.0194	0.004	0.0023	0.0165	0.0205	0.1499	0.0302	0.1148	0.0459	0.0023
12	rs17330051	25407135	0.83	0.29697514221559	1.01	0.120454976543865	0.00911747615016957	0.211492539641594	0.0072	0.0109	0.0821	0.0164	0.0461	0.0213	0.02	0.0268	0.0017	0.041	0.041	0.1038	0.0035	0.0362	0.1127	0.0191	0.0205	0.0044	0.0023	0.0154	0.0201	0.1519	0.0301	0.112	0.0461	0.0026
12	rs116864000	25407196	0.83	0.29697514221559	1.02	0.103026239636585	0.00898344814496023	0.21245149490782	0.0072	0.0109	0.0821	0.0164	0.0461	0.0213	0.02	0.0268	0.0017	0.041	0.041	0.1037	0.0035	0.0362	0.1127	0.0191	0.0205	0.0044	0.0023	0.0153	0.0201	0.1518	0.0301	0.112	0.0461	0.0026
12	rs74758151	25409069	0.83	0.29697514221559	1.02	0.103026239636585	0.00835815671018763	0.163507035332616	0.0069	0.0109	0.0827	0.0165	0.0461	0.0212	0.0198	0.0272	0.0018	0.0413	0.0413	0.103	0.0036	0.0363	0.1133	0.0189	0.0207	0.0044	0.0022	0.0152	0.0202	0.1508	0.0301	0.1114	0.0462	0.0026
12	rs6487465	25410283	0.83	0.29697514221559	1.01	0.120454976543865	0.00843047792412504	0.181586430193499	0.0069	0.0109	0.0828	0.0165	0.0461	0.0212	0.0198	0.0272	0.0018	0.0415	0.0414	0.1029	0.0037	0.0363	0.1134	0.0188	0.0207	0.0044	0.0022	0.0152	0.0202	0.1506	0.0301	0.1113	0.0462	0.0027
12	rs79015136	25410475	0.83	0.29697514221559	1.01	0.120454976543865	0.00838973874099012	0.191074709385667	0.0069	0.0109	0.0828	0.0165	0.0461	0.0212	0.0198	0.0272	0.0018	0.0415	0.0414	0.1029	0.0037	0.0363	0.1134	0.0188	0.0207	0.0044	0.0022	0.0152	0.0202	0.1506	0.0301	0.1113	0.0462	0.0027
12	rs4564422	25417418	0.83	0.29697514221559	1.02	0.103026239636585	0.0111464312328778	0.0931259515421921	0.0066	0.011	0.0834	0.0166	0.0465	0.0212	0.0194	0.0273	0.0019	0.0417	0.0413	0.1035	0.0037	0.036	0.1128	0.0187	0.021	0.0045	0.0021	0.0151	0.0202	0.15	0.0302	0.1109	0.0465	0.0028
12	rs73081262	25418053	0.83	0.29697514221559	1.02	0.103026239636585	0.0118166485560942	0.072439332491911	0.0066	0.011	0.0834	0.0166	0.0465	0.0211	0.0194	0.0273	0.0019	0.0417	0.0413	0.1032	0.0037	0.0361	0.1127	0.0187	0.021	0.0044	0.002	0.0151	0.0202	0.15	0.0302	0.1109	0.0467	0.0028
12	rs73081274	25424468	0.84	0.258953137461488	1.02	0.103026239636585	0.025664931629488	0.0425098670040853	0.0065	0.0111	0.0838	0.0166	0.0465	0.0205	0.0192	0.0274	0.0019	0.0415	0.0414	0.1034	0.0036	0.036	0.1132	0.0183	0.0212	0.0043	0.002	0.015	0.0203	0.1505	0.0305	0.1099	0.0468	0.003
12	Affx-7512161	25425382	0.84	0.258953137461488	1.01	0.120454976543865	0.0216285868202406	0.0436512133647377	0.0065	0.0111	0.0838	0.0166	0.0465	0.0204	0.0191	0.0274	0.0019	0.0414	0.0414	0.1035	0.0036	0.036	0.1133	0.0183	0.0212	0.0043	0.002	0.015	0.0203	0.1506	0.0305	0.1098	0.0468	0.003
12	rs10842519	25426456	0.84	0.258953137461488	1.01	0.120454976543865	0.0232511185856625	0.0306704717898915	0.0064	0.0112	0.0854	0.0164	0.0468	0.0196	0.0188	0.0274	0.002	0.0418	0.0418	0.1039	0.0037	0.0363	0.1128	0.0182	0.0211	0.0043	0.0019	0.0146	0.0199	0.1503	0.0306	0.1092	0.047	0.0032
12	rs11047930	25430841	0.85	0.2244882202137	1.01	0.120454976543865	0.0811518014717056	0.00603616263422687	0.006	0.0114	0.0847	0.016	0.0471	0.0176	0.0172	0.0274	0.0024	0.044	0.0434	0.1034	0.0042	0.0396	0.1094	0.0188	0.0213	0.0036	0.0017	0.0136	0.0198	0.1464	0.0319	0.1115	0.0482	0.0034
12	rs79001276	25435610	0.85	0.2244882202137	1.02	0.103026239636585	0.0881036474698364	0.00672843135079325	0.006	0.0114	0.0847	0.0161	0.0471	0.0176	0.0172	0.0275	0.0024	0.0441	0.0435	0.1034	0.0043	0.0396	0.1093	0.0188	0.0213	0.0036	0.0017	0.0136	0.0198	0.1462	0.032	0.1115	0.0482	0.0034
12	rs12817489	25437782	0.85	0.2244882202137	1.01	0.120454976543865	0.0853490545167024	0.00496390360833858	0.006	0.0114	0.0848	0.0161	0.0472	0.0176	0.0171	0.0275	0.0024	0.0441	0.0435	0.1034	0.0043	0.0397	0.1092	0.0187	0.0213	0.0035	0.0017	0.0136	0.0198	0.1461	0.032	0.1116	0.0483	0.0034
12	rs76929656	25438665	0.85	0.2244882202137	1.02	0.103026239636585	0.0856523737969685	0.00643330011585636	0.006	0.0114	0.0848	0.0161	0.0472	0.0175	0.0171	0.0275	0.0024	0.0441	0.0435	0.1034	0.0043	0.0397	0.1092	0.0187	0.0213	0.0035	0.0016	0.0136	0.0198	0.146	0.032	0.1116	0.0483	0.0034
12	rs73081296	25440725	0.86	0.193417951625055	1	0.139999700676332	0.10522562097957	0.00703053085747853	0.006	0.0115	0.0848	0.0162	0.0473	0.0174	0.0169	0.0275	0.0024	0.0442	0.0436	0.1035	0.0047	0.0396	0.1091	0.0187	0.0213	0.0035	0.0016	0.0136	0.0198	0.1456	0.0322	0.1116	0.0483	0.0034
12	rs4246234	25441157	0.86	0.193417951625055	0.98	0.18597139562509	0.101960711768999	0.00388196700293658	0.006	0.0114	0.0848	0.0162	0.0473	0.0175	0.0169	0.0275	0.0025	0.0442	0.0434	0.1035	0.0047	0.0396	0.1091	0.0187	0.0213	0.0035	0.0016	0.0136	0.02	0.1455	0.0322	0.1113	0.0485	0.0034
12	rs7137641	25447065	0.86	0.193417951625055	0.98	0.18597139562509	0.108175634781828	0.00319849812721499	0.006	0.0115	0.0848	0.0163	0.0477	0.0174	0.0169	0.0277	0.0025	0.0443	0.0434	0.1036	0.0047	0.0396	0.1089	0.0187	0.0212	0.0034	0.0016	0.0137	0.02	0.1448	0.0323	0.1114	0.0485	0.0035
12	rs61925886	25450409	0.86	0.193417951625055	0.98	0.18597139562509	0.0930401251321128	0.00391630693271097	0.006	0.0114	0.0848	0.0163	0.0478	0.0174	0.0169	0.0278	0.0025	0.0441	0.0435	0.1038	0.0047	0.0397	0.1087	0.0187	0.0211	0.0034	0.0016	0.014	0.02	0.1442	0.0324	0.1115	0.0486	0.0035
12	rs4963869	25455373	0.86	0.193417951625055	0.98	0.18597139562509	0.165968426194661	0.00561056838546834	0.0058	0.0117	0.0846	0.0164	0.048	0.0162	0.0165	0.029	0.0025	0.0441	0.0441	0.1049	0.0047	0.0398	0.1066	0.0191	0.0206	0.0033	0.0016	0.0144	0.0195	0.1422	0.0326	0.1127	0.0494	0.0038
12	rs114453043	25461756	0.86	0.193417951625055	0.97	0.212655582583661	0.181970241842006	0.0107534968452045	0.0058	0.0117	0.0843	0.0165	0.0479	0.0159	0.0166	0.0291	0.0025	0.0442	0.044	0.1052	0.0047	0.0398	0.1065	0.0191	0.0211	0.0033	0.0017	0.0145	0.0195	0.1419	0.0326	0.113	0.0489	0.0038
12	rs3885678	25469418	0.87	0.165571370278195	0.97	0.212655582583661	0.239215827507434	0.0110484281145663	0.0057	0.0117	0.0841	0.0168	0.0478	0.0155	0.0168	0.0294	0.0026	0.0442	0.044	0.1054	0.0047	0.0398	0.1061	0.0191	0.0219	0.0033	0.0017	0.0146	0.0197	0.1413	0.0326	0.1135	0.048	0.0039
12	rs12828533	25470842	0.87	0.165571370278195	0.97	0.212655582583661	0.257103350424016	0.0187850094271995	0.006	0.0116	0.0842	0.0169	0.0478	0.0146	0.0164	0.0297	0.0026	0.0441	0.0439	0.1062	0.0048	0.0401	0.105	0.0191	0.0215	0.0034	0.0018	0.015	0.02	0.1415	0.0329	0.1127	0.0485	0.004
12	rs7304076	25481742	0.87	0.165571370278195	0.97	0.212655582583661	0.314032565491647	0.0170459991428332	0.006	0.0115	0.0828	0.0175	0.0477	0.0145	0.0163	0.0301	0.0026	0.0441	0.0441	0.1071	0.0048	0.04	0.1052	0.0192	0.0216	0.0033	0.0018	0.0152	0.0206	0.1403	0.0329	0.1123	0.0485	0.0041
12	rs4569091	25485389	0.87	0.165571370278195	0.97	0.212655582583661	0.319998807677213	0.0332614138725438	0.006	0.0115	0.0828	0.0175	0.0477	0.0145	0.0162	0.0301	0.0026	0.0441	0.044	0.1071	0.0048	0.0401	0.1051	0.0192	0.0216	0.0033	0.0018	0.0153	0.0207	0.1402	0.0329	0.1124	0.0485	0.0041
12	rs12369655	25485970	0.87	0.165571370278195	0.97	0.212655582583661	0.322118617804546	0.0349557516974233	0.006	0.0115	0.0828	0.0175	0.0477	0.0145	0.0162	0.0301	0.0026	0.0441	0.044	0.1072	0.0048	0.0401	0.1051	0.0192	0.0216	0.0033	0.0018	0.0153	0.0207	0.1402	0.0329	0.1123	0.0485	0.0041
12	rs7307747	25498629	0.87	0.165571370278195	0.97	0.212655582583661	0.361200836492161	0.00848908689746889	0.006	0.0114	0.0829	0.0177	0.0478	0.0148	0.016	0.0301	0.0026	0.0442	0.0429	0.1079	0.0049	0.0402	0.1049	0.0198	0.0216	0.0031	0.0019	0.0153	0.0209	0.1396	0.0328	0.1123	0.0483	0.0042
12	rs10842540	25501790	0.87	0.165571370278195	0.97	0.212655582583661	0.374850495022369	0.0245804780415824	0.006	0.0114	0.0829	0.0177	0.0477	0.0149	0.016	0.0302	0.0026	0.0442	0.0428	0.1075	0.0049	0.0402	0.1049	0.0199	0.0216	0.003	0.0019	0.0153	0.0209	0.1395	0.0329	0.1124	0.0483	0.0042
12	rs11047968	25507460	0.87	0.165571370278195	0.97	0.212655582583661	0.401901740706548	0.0418878846418231	0.006	0.0114	0.0829	0.0177	0.0478	0.0149	0.016	0.0302	0.0026	0.0441	0.0428	0.1074	0.0049	0.0404	0.1048	0.0199	0.0216	0.003	0.0019	0.0153	0.0209	0.1394	0.0329	0.1124	0.0483	0.0042
12	rs12820483	25513902	0.9	0.0995502148251544	0.95	0.274028283204826	0.102692350718842	0.0407675332562023	0.0063	0.0083	0.0841	0.0166	0.0466	0.0145	0.0156	0.0297	0.0025	0.0458	0.0421	0.1077	0.0043	0.0429	0.1055	0.0196	0.0213	0.0028	0.002	0.0164	0.0213	0.1357	0.034	0.1143	0.05	0.0041
12	rs74972825	25514034	0.9	0.0995502148251544	0.95	0.274028283204826	0.0963253413011644	0.0548980311015246	0.0063	0.0081	0.0842	0.0165	0.0464	0.0145	0.0156	0.0296	0.0025	0.0461	0.0419	0.1077	0.0042	0.0431	0.1056	0.0196	0.0213	0.0027	0.0021	0.0165	0.0214	0.1354	0.034	0.1145	0.0502	0.0041
12	rs11047976	25515053	0.89	0.118826527661215	0.95	0.274028283204826	0.146751127936218	0.198324034213536	0.0065	0.0079	0.0844	0.0161	0.0457	0.0142	0.0154	0.0292	0.0025	0.0475	0.0414	0.1075	0.004	0.0446	0.1059	0.0195	0.0212	0.0026	0.0021	0.0167	0.0218	0.1338	0.0341	0.115	0.0501	0.004
12	rs76445153	25516948	0.89	0.118826527661215	0.95	0.274028283204826	0.156270028674784	0.125948150301075	0.0067	0.0078	0.0843	0.0161	0.0455	0.0143	0.0155	0.0293	0.0024	0.0492	0.0407	0.1074	0.0043	0.0451	0.1057	0.0193	0.0212	0.0026	0.0021	0.0167	0.0221	0.133	0.0341	0.1145	0.05	0.004
12	rs4433651	25517920	0.89	0.118826527661215	0.95	0.274028283204826	0.149730980173555	0.0646323411909048	0.0067	0.0078	0.0843	0.0161	0.0453	0.0143	0.0155	0.0293	0.0025	0.0495	0.0404	0.1073	0.0045	0.0453	0.1059	0.0194	0.0213	0.0026	0.0022	0.0167	0.0222	0.1331	0.034	0.1141	0.05	0.0041
12	rs17418506	25520438	0.89	0.118826527661215	0.95	0.274028283204826	0.152213651697473	0.0586974023539478	0.0067	0.0078	0.0843	0.0162	0.0453	0.0144	0.0155	0.0293	0.0025	0.0497	0.0403	0.1071	0.0045	0.0453	0.1057	0.0195	0.0212	0.0027	0.0022	0.0167	0.0222	0.1331	0.0341	0.1138	0.05	0.0041
12	rs2340374	25521749	0.89	0.118826527661215	0.95	0.274028283204826	0.152946489757127	0.0401018709599281	0.0068	0.0078	0.0843	0.0162	0.0453	0.0144	0.0154	0.0293	0.0025	0.0497	0.0403	0.1071	0.0045	0.0454	0.1057	0.0195	0.0212	0.0027	0.0022	0.0167	0.0222	0.1331	0.0341	0.1137	0.05	0.0041
12	rs7964381	25526697	0.89	0.118826527661215	0.95	0.274028283204826	0.155056589292098	0.0347483228224148	0.0068	0.0078	0.0843	0.0162	0.0452	0.0144	0.0154	0.0292	0.0025	0.0501	0.0401	0.1071	0.0044	0.0454	0.1056	0.0195	0.0212	0.0027	0.0022	0.0167	0.0222	0.133	0.0343	0.1136	0.0501	0.0041
12	rs117922518	25533684	0.89	0.118826527661215	0.95	0.274028283204826	0.154989339539869	0.0312597484489833	0.0068	0.0077	0.0844	0.0162	0.0452	0.0145	0.0154	0.0293	0.0025	0.0504	0.04	0.1071	0.0044	0.0456	0.1053	0.0196	0.0211	0.0028	0.0022	0.0167	0.0221	0.1329	0.0345	0.1134	0.0499	0.0041
12	rs11047988	25541519	0.89	0.118826527661215	0.95	0.274028283204826	0.173628873147503	0.0293157949813175	0.0069	0.0075	0.0848	0.0163	0.0451	0.0146	0.0153	0.0294	0.0025	0.0509	0.0397	0.1069	0.0042	0.0458	0.1049	0.0198	0.0209	0.0028	0.0022	0.0167	0.0222	0.1327	0.0349	0.113	0.05	0.0042
12	rs7314268	25545798	0.89	0.118826527661215	0.95	0.274028283204826	0.163286270750771	0.0185534930673427	0.0069	0.0076	0.085	0.0163	0.0452	0.0149	0.0153	0.0293	0.0025	0.0509	0.0397	0.1071	0.0042	0.0458	0.1049	0.02	0.0207	0.0029	0.0022	0.0167	0.0223	0.1324	0.035	0.1127	0.05	0.0042
12	rs12811916	25550866	0.89	0.118826527661215	0.95	0.274028283204826	0.133365826533913	0.00356388253303536	0.0064	0.0077	0.0876	0.0167	0.0455	0.0149	0.0154	0.0289	0.0022	0.0503	0.0403	0.1072	0.0035	0.0461	0.106	0.0206	0.0197	0.0029	0.0019	0.0163	0.0218	0.1302	0.0359	0.1148	0.0481	0.0038
12	rs2029449	25555070	0.89	0.118826527661215	0.95	0.274028283204826	0.137554515735984	0.00278260376811122	0.0064	0.0077	0.0878	0.0168	0.0455	0.0149	0.0154	0.0288	0.0022	0.0503	0.0403	0.1072	0.0035	0.0461	0.1062	0.0206	0.0197	0.003	0.0019	0.0163	0.0218	0.1301	0.0358	0.1148	0.048	0.0038
12	rs2340375	25569629	0.89	0.118826527661215	0.95	0.274028283204826	0.134506090984888	0.00100850233485945	0.0064	0.0077	0.0882	0.0169	0.0457	0.0151	0.0155	0.0284	0.0022	0.0505	0.0401	0.1073	0.0035	0.0463	0.1066	0.0205	0.0196	0.0031	0.0019	0.0163	0.0215	0.1298	0.0353	0.1149	0.0476	0.0038
12	rs76558251	25572321	0.89	0.118826527661215	0.95	0.274028283204826	0.122109094888131	0.000936974768301594	0.0064	0.0079	0.088	0.0169	0.0458	0.0152	0.0156	0.0283	0.0022	0.0506	0.04	0.1073	0.0035	0.0465	0.1068	0.0206	0.0196	0.0031	0.0019	0.0162	0.0215	0.1298	0.0353	0.1147	0.0475	0.0038
12	rs1602185	25574646	0.89	0.118826527661215	0.95	0.274028283204826	0.119015460097216	0.00110852984053648	0.0064	0.0079	0.0881	0.0168	0.0458	0.0152	0.0156	0.0283	0.0022	0.0506	0.0399	0.1073	0.0035	0.0465	0.1068	0.0206	0.0197	0.0031	0.0019	0.0161	0.0215	0.1298	0.0353	0.1148	0.0475	0.0038
12	rs11048022	25577192	0.89	0.118826527661215	0.95	0.274028283204826	0.121207818931615	0.000913792956729149	0.0063	0.0079	0.0881	0.0168	0.0457	0.0152	0.0156	0.0283	0.0022	0.0506	0.0399	0.1073	0.0035	0.0465	0.1068	0.0207	0.0196	0.0031	0.0019	0.0161	0.0215	0.1298	0.0353	0.1147	0.0475	0.0038
12	rs1948287	25586183	0.89	0.118826527661215	0.95	0.274028283204826	0.108067474595933	0.000719840729387122	0.0063	0.0079	0.0882	0.0168	0.0457	0.0152	0.0156	0.0283	0.0022	0.0505	0.0396	0.1073	0.0035	0.0465	0.1069	0.0207	0.0196	0.0031	0.0019	0.0161	0.0215	0.1299	0.0352	0.1144	0.0481	0.0038
12	rs117874481	25589766	0.89	0.118826527661215	0.95	0.274028283204826	0.118585645751516	0.000746921026302472	0.0063	0.0078	0.0882	0.0171	0.0458	0.0152	0.0158	0.0284	0.0022	0.0505	0.0393	0.1072	0.0035	0.0463	0.107	0.0208	0.0196	0.0032	0.0017	0.016	0.0215	0.13	0.0352	0.1143	0.048	0.0038
12	rs74073909	25594340	0.89	0.118826527661215	0.95	0.274028283204826	0.121759730714265	0.000906138809779874	0.0063	0.0078	0.0882	0.0171	0.0459	0.0152	0.0158	0.0283	0.0022	0.0505	0.0394	0.1072	0.0035	0.0462	0.107	0.0208	0.0196	0.0032	0.0017	0.016	0.0216	0.1301	0.0351	0.1143	0.048	0.0038
12	rs59650028	25594508	0.89	0.118826527661215	0.95	0.274028283204826	0.121992572338899	0.000952612454641915	0.0063	0.0078	0.0882	0.0171	0.0459	0.0152	0.0158	0.0283	0.0022	0.0505	0.0394	0.1072	0.0035	0.0462	0.107	0.0208	0.0196	0.0032	0.0017	0.016	0.0216	0.1301	0.0351	0.1143	0.048	0.0038
12	rs75917485	25595255	0.89	0.118826527661215	0.95	0.274028283204826	0.121469060137866	0.000860979331724981	0.0063	0.0078	0.0882	0.0171	0.0459	0.0152	0.0158	0.0283	0.0022	0.0505	0.0394	0.1072	0.0035	0.0462	0.107	0.0208	0.0196	0.0032	0.0017	0.016	0.0216	0.1301	0.0351	0.1143	0.048	0.0038
12	rs61924616	25599858	0.89	0.118826527661215	0.95	0.274028283204826	0.0933358177261733	0.00785356208723923	0.0063	0.0075	0.0887	0.0179	0.0474	0.0161	0.0168	0.027	0.0021	0.0504	0.0404	0.108	0.0036	0.0466	0.106	0.0222	0.0194	0.0031	0.002	0.016	0.0212	0.1268	0.0347	0.1132	0.0479	0.0035
12	rs117681132	25600690	0.89	0.118826527661215	0.95	0.274028283204826	0.0762841124623418	0.00856707623870616	0.0063	0.0068	0.0892	0.018	0.0485	0.0162	0.0173	0.0264	0.0018	0.0496	0.043	0.109	0.0039	0.0464	0.106	0.0234	0.0186	0.0029	0.002	0.0165	0.0211	0.1249	0.0326	0.1127	0.0484	0.0028
12	rs34861472	25601403	0.89	0.118826527661215	0.95	0.274028283204826	0.098836440370932	0.0119266993199836	0.0064	0.0067	0.0894	0.018	0.0486	0.0163	0.0174	0.0263	0.0018	0.0494	0.0433	0.1092	0.0039	0.0465	0.1061	0.0236	0.0185	0.0028	0.002	0.0166	0.0211	0.1246	0.0323	0.1126	0.0484	0.0028
12	rs10842564	25601823	0.89	0.118826527661215	0.95	0.274028283204826	0.111396539438083	0.0169722715630761	0.0064	0.0067	0.0894	0.018	0.0486	0.0163	0.0174	0.0263	0.0018	0.0494	0.0434	0.1092	0.0039	0.0465	0.1061	0.0237	0.0185	0.0028	0.002	0.0166	0.0211	0.1246	0.0323	0.1126	0.0484	0.0028
12	rs11048046	25604809	0.89	0.118826527661215	0.95	0.274028283204826	0.103190678481506	0.0143555612767348	0.0064	0.0067	0.0895	0.0181	0.0487	0.0162	0.0175	0.0264	0.0017	0.0493	0.0434	0.1092	0.0039	0.0465	0.1061	0.0237	0.0184	0.0028	0.002	0.0166	0.0211	0.1247	0.0321	0.1124	0.0485	0.0027
12	rs17419829	25614860	0.89	0.118826527661215	0.95	0.274028283204826	0.119762726231017	0.025648658810426	0.0065	0.0066	0.0896	0.0182	0.0487	0.0161	0.0176	0.0266	0.0017	0.0491	0.0436	0.1091	0.004	0.0465	0.106	0.0237	0.0184	0.0028	0.002	0.0167	0.021	0.1252	0.032	0.1119	0.0487	0.0027
12	rs34901002	25620127	0.89	0.118826527661215	0.95	0.274028283204826	0.145711718768406	0.0474529424759865	0.0065	0.0064	0.0895	0.0183	0.0489	0.0164	0.0176	0.0266	0.0017	0.049	0.0437	0.1093	0.004	0.0464	0.106	0.024	0.0182	0.0028	0.002	0.0166	0.0209	0.1253	0.0319	0.1118	0.0488	0.0027
12	rs117750667	25622858	0.89	0.118826527661215	0.94	0.308944172156586	0.145582101662524	0.0487110428796744	0.0065	0.0064	0.0895	0.0183	0.0488	0.0164	0.0176	0.0266	0.0017	0.049	0.0437	0.1093	0.004	0.0463	0.106	0.024	0.0182	0.0028	0.002	0.0166	0.0209	0.1253	0.0318	0.1118	0.0488	0.0027
12	rs73074313	25624039	0.89	0.118826527661215	0.94	0.308944172156586	0.142715875965701	0.0411581074576938	0.0065	0.0064	0.0895	0.0183	0.0488	0.0164	0.0176	0.0267	0.0017	0.0489	0.0437	0.1093	0.004	0.0463	0.1061	0.024	0.0182	0.0028	0.002	0.0166	0.0209	0.1253	0.0318	0.1117	0.0488	0.0027
12	rs11048061	25628017	0.89	0.118826527661215	0.94	0.308944172156586	0.14226810091584	0.0426802090410908	0.0065	0.0063	0.0895	0.0184	0.0489	0.0164	0.0176	0.0267	0.0017	0.0488	0.0437	0.1093	0.004	0.0463	0.1062	0.024	0.0182	0.0028	0.002	0.0167	0.021	0.1253	0.0318	0.1116	0.0488	0.0026
12	rs6487487	25634175	0.88	0.140769569262351	0.94	0.308944172156586	0.107743396039688	0.0557257961539152	0.0067	0.0063	0.09	0.0185	0.0494	0.0165	0.0175	0.0272	0.0019	0.0477	0.0435	0.1092	0.004	0.0461	0.1065	0.0237	0.0181	0.0029	0.0021	0.0167	0.0212	0.126	0.0309	0.111	0.0491	0.0026
12	rs11048064	25636020	0.88	0.140769569262351	0.94	0.308944172156586	0.105651570441909	0.0548345780143879	0.0067	0.0063	0.09	0.0185	0.0494	0.0165	0.0175	0.0272	0.0019	0.0477	0.0435	0.1092	0.0041	0.0461	0.1065	0.0237	0.0181	0.0029	0.0021	0.0167	0.0212	0.1261	0.0308	0.1109	0.0491	0.0026
12	rs11048074	25646284	0.88	0.140769569262351	0.94	0.308944172156586	0.108717441054537	0.114189142361528	0.0068	0.0062	0.0901	0.0184	0.0495	0.0167	0.0174	0.0273	0.002	0.0478	0.0435	0.1092	0.0041	0.0462	0.1064	0.0235	0.0181	0.0029	0.0021	0.0167	0.0212	0.1262	0.0306	0.1106	0.0492	0.0026
12	rs10771223	25651899	0.88	0.140769569262351	0.94	0.308944172156586	0.0983003948694785	0.109104213789903	0.0068	0.0062	0.09	0.0184	0.0496	0.0167	0.0174	0.0273	0.002	0.0478	0.0435	0.1092	0.0041	0.0462	0.1065	0.0234	0.018	0.0029	0.0021	0.0168	0.0213	0.1262	0.0305	0.1105	0.0493	0.0026
12	rs55829188	25669357	0.87	0.165571370278195	0.94	0.308944172156586	0.113920404413831	0.172166323934022	0.0066	0.0062	0.09	0.0186	0.0504	0.0169	0.0169	0.0274	0.0015	0.0479	0.0442	0.1102	0.0038	0.046	0.1061	0.0228	0.0178	0.0028	0.0016	0.0172	0.0212	0.1265	0.0304	0.1098	0.0503	0.0025
12	rs1479500	25671759	0.87	0.165571370278195	0.94	0.308944172156586	0.104959945343049	0.111042965294375	0.0066	0.0062	0.0901	0.0186	0.0506	0.017	0.0168	0.0274	0.0015	0.0478	0.0442	0.1102	0.0038	0.046	0.106	0.0228	0.0178	0.0028	0.0015	0.0172	0.0211	0.1265	0.0303	0.1096	0.0503	0.0025
12	rs10743566	25675917	0.87	0.165571370278195	0.94	0.308944172156586	0.11350198423146	0.142655642474505	0.0067	0.0062	0.0903	0.0185	0.051	0.0169	0.0167	0.0276	0.0015	0.0477	0.0441	0.1103	0.0038	0.0458	0.106	0.0225	0.0176	0.0029	0.0015	0.0172	0.0211	0.1269	0.0304	0.1095	0.0504	0.0025
12	rs58907459	25681286	0.87	0.165571370278195	0.95	0.274028283204826	0.073392603157641	0.12656961955527	0.0068	0.0062	0.0904	0.0184	0.0514	0.0168	0.0166	0.0278	0.0015	0.0475	0.0441	0.1102	0.0039	0.0455	0.1058	0.0218	0.0174	0.0029	0.0015	0.0173	0.0211	0.1275	0.0302	0.1096	0.0504	0.0026
12	rs188084	25684733	0.87	0.165571370278195	0.95	0.274028283204826	0.073075778674329	0.119187917616413	0.0068	0.0062	0.0904	0.0184	0.0514	0.0168	0.0166	0.0278	0.0015	0.0475	0.0441	0.1102	0.0039	0.0455	0.1058	0.0218	0.0174	0.0029	0.0015	0.0173	0.0211	0.1275	0.0302	0.1096	0.0504	0.0026
12	rs829052	25704893	0.87	0.165571370278195	0.95	0.274028283204826	0.0692410831920209	0.112314398867816	0.0068	0.0063	0.0903	0.0184	0.0515	0.0169	0.0165	0.0279	0.0015	0.0474	0.0442	0.1104	0.0039	0.0456	0.1057	0.0219	0.0174	0.0028	0.0015	0.017	0.0211	0.1276	0.0302	0.1096	0.0504	0.0026
12	rs2169989	25721906	0.87	0.165571370278195	0.95	0.274028283204826	0.0771984596254555	0.106595165313916	0.0069	0.0069	0.0902	0.0186	0.0526	0.0172	0.0158	0.0284	0.0015	0.0458	0.045	0.1118	0.0036	0.0456	0.1008	0.0215	0.0183	0.0029	8e-04	0.0176	0.0211	0.1301	0.0295	0.1092	0.051	0.0023
12	rs11048117	25726071	0.87	0.165571370278195	0.95	0.274028283204826	0.0768057361121574	0.178460648163086	0.0069	0.0068	0.0905	0.0189	0.0528	0.0173	0.0158	0.0283	0.0015	0.0455	0.0454	0.1115	0.0036	0.0454	0.1003	0.021	0.0189	0.0029	7e-04	0.0177	0.0212	0.1306	0.0294	0.1092	0.0511	0.0021
12	rs74858620	25731247	0.86	0.193417951625055	0.95	0.274028283204826	0.0717756528046792	0.0940756232891506	0.0068	0.0069	0.0902	0.0186	0.0533	0.0171	0.0154	0.0283	0.0015	0.045	0.0462	0.1126	0.0033	0.045	0.0991	0.0209	0.0191	0.0027	6e-04	0.0179	0.021	0.1305	0.0291	0.1103	0.0515	0.002
12	rs73078341	25731383	0.86	0.193417951625055	0.95	0.274028283204826	0.0772640391208681	0.10131825227347	0.0068	0.0069	0.0902	0.0186	0.0533	0.0173	0.0154	0.0283	0.0015	0.045	0.0462	0.1126	0.0033	0.045	0.0991	0.0209	0.0191	0.0024	6e-04	0.0179	0.021	0.1305	0.0291	0.1103	0.0515	0.002
12	rs10505964	25733097	0.86	0.193417951625055	0.96	0.241969076141015	0.087889778428759	0.13032226683604	0.0068	0.0069	0.0902	0.0186	0.0533	0.0173	0.0154	0.0283	0.0015	0.045	0.0463	0.1127	0.0033	0.045	0.099	0.0209	0.0191	0.0024	6e-04	0.0179	0.021	0.1305	0.0291	0.1104	0.0515	0.002
12	rs1382857	25737359	0.86	0.193417951625055	0.96	0.241969076141015	0.0873210739927227	0.121454929311561	0.0068	0.0069	0.09	0.0186	0.0537	0.0173	0.0154	0.0284	0.0015	0.045	0.0464	0.1128	0.0032	0.045	0.099	0.0208	0.0191	0.0024	6e-04	0.0179	0.021	0.1304	0.0292	0.1103	0.0516	0.0019
12	rs11609126	25745687	0.86	0.193417951625055	0.96	0.241969076141015	0.110819053376275	0.1368491957257	0.0068	0.0069	0.0896	0.0192	0.0543	0.0173	0.0154	0.0285	0.0015	0.045	0.0464	0.1133	0.0031	0.0452	0.0989	0.0207	0.0193	0.0024	6e-04	0.0179	0.0211	0.1298	0.0292	0.1097	0.0512	0.0018
12	rs79720308	25756664	0.86	0.193417951625055	0.93	0.346822133743557	0.102744735491175	0.157404973625127	0.0068	0.007	0.0895	0.0192	0.0542	0.0174	0.0155	0.0284	0.0015	0.0449	0.0463	0.1132	0.0031	0.0451	0.0988	0.0207	0.0194	0.0024	6e-04	0.0178	0.0212	0.1298	0.0292	0.1098	0.0512	0.0018
12	rs10842585	25764705	0.86	0.193417951625055	0.93	0.346822133743557	0.108907469218404	0.186462995942521	0.0068	0.007	0.0894	0.0193	0.0542	0.0175	0.0156	0.0284	0.0015	0.0449	0.0463	0.1132	0.0031	0.0451	0.0987	0.0208	0.0194	0.0024	6e-04	0.0178	0.0212	0.1298	0.0292	0.1099	0.0513	0.0018
12	rs10505963	25765127	0.86	0.193417951625055	0.93	0.346822133743557	0.0983513681488436	0.1553893040342	0.0069	0.007	0.0895	0.0192	0.0542	0.0176	0.0155	0.0285	0.0015	0.0449	0.0463	0.1131	0.0031	0.0451	0.0988	0.0207	0.0195	0.0024	6e-04	0.0178	0.0209	0.1297	0.0292	0.1101	0.0513	0.0018
12	rs1877146	25767407	0.86	0.193417951625055	0.93	0.346822133743557	0.0838657756657996	0.116937056920894	0.0069	0.007	0.0895	0.0192	0.0542	0.0176	0.0155	0.0285	0.0015	0.0448	0.0463	0.1131	0.0031	0.045	0.0988	0.0206	0.0195	0.0024	6e-04	0.0178	0.0209	0.1297	0.0292	0.1101	0.0513	0.0018
12	rs278995	25770359	0.86	0.193417951625055	0.94	0.308944172156586	0.128111808503019	0.247675215918046	0.0069	0.0071	0.0887	0.0196	0.0544	0.0182	0.0158	0.0281	0.0019	0.0447	0.0469	0.1104	0.0037	0.0448	0.0995	0.02	0.02	0.0026	7e-04	0.0176	0.0211	0.1299	0.0289	0.1093	0.052	0.0024
12	rs73078378	25770696	0.86	0.193417951625055	0.94	0.308944172156586	0.106399555304488	0.186769247482587	0.0068	0.0073	0.0879	0.0195	0.0545	0.0183	0.0159	0.0279	0.0021	0.0447	0.0471	0.1099	0.0039	0.0447	0.0998	0.0199	0.0199	0.0028	7e-04	0.0175	0.0211	0.1303	0.0287	0.1092	0.0522	0.0025
12	rs73078385	25773792	0.85	0.2244882202137	0.94	0.308944172156586	0.104641685498284	0.111635612519984	0.0067	0.0077	0.0859	0.0192	0.0546	0.0186	0.0161	0.0277	0.0026	0.0447	0.0475	0.1086	0.0044	0.0443	0.1007	0.0197	0.0196	0.0032	8e-04	0.0171	0.021	0.1313	0.0282	0.109	0.0527	0.0029
12	rs969956	25779922	0.85	0.2244882202137	0.94	0.308944172156586	0.101960711768999	0.132304119531872	0.0067	0.0079	0.0853	0.019	0.0544	0.0185	0.016	0.0276	0.0028	0.0447	0.0476	0.1078	0.0046	0.0442	0.101	0.019	0.0193	0.0036	0.0011	0.0173	0.021	0.1331	0.0281	0.109	0.0527	0.003
12	rs12425994	25780440	0.85	0.2244882202137	0.94	0.308944172156586	0.102456825282567	0.139695333273199	0.0067	0.0079	0.0854	0.019	0.0544	0.0185	0.016	0.0276	0.0028	0.0447	0.0476	0.1078	0.0046	0.0442	0.101	0.019	0.0193	0.0036	0.0011	0.0173	0.021	0.1331	0.0281	0.1089	0.0527	0.003
12	rs1479508	25782002	0.85	0.2244882202137	0.94	0.308944172156586	0.106640674915721	0.155485078419996	0.0067	0.0079	0.0855	0.019	0.0544	0.0185	0.016	0.0276	0.0028	0.0447	0.0476	0.1076	0.0046	0.0442	0.1009	0.019	0.0193	0.0036	0.0011	0.0173	0.021	0.1332	0.0281	0.1089	0.0527	0.003
12	rs10842591	25792213	0.85	0.2244882202137	0.94	0.308944172156586	0.118642899356728	0.15971987726673	0.0067	0.0079	0.0855	0.019	0.0544	0.0185	0.016	0.0275	0.0028	0.0448	0.0476	0.1076	0.0046	0.0442	0.1009	0.019	0.0193	0.0036	0.0011	0.0172	0.021	0.1332	0.0281	0.1089	0.0527	0.003
12	rs12314931	25794434	0.85	0.2244882202137	0.94	0.308944172156586	0.115350123335725	0.143399242274283	0.0067	0.0079	0.0855	0.019	0.0544	0.0185	0.016	0.0275	0.0028	0.0447	0.0475	0.1076	0.0048	0.0441	0.1009	0.019	0.0193	0.0036	0.0012	0.0172	0.021	0.1332	0.0281	0.1089	0.0527	0.003
12	rs75446723	25795513	0.85	0.2244882202137	0.94	0.308944172156586	0.113920404413831	0.123209689104335	0.0067	0.0079	0.0855	0.019	0.0544	0.0185	0.016	0.0275	0.0028	0.0447	0.0475	0.1076	0.0048	0.0441	0.1009	0.019	0.0193	0.0036	0.0012	0.0172	0.021	0.1332	0.0281	0.1089	0.0527	0.003
12	rs61924686	25798120	0.85	0.2244882202137	0.94	0.308944172156586	0.111066320571686	0.137215233806753	0.0067	0.0079	0.0855	0.019	0.0544	0.0185	0.016	0.0275	0.0028	0.0447	0.0475	0.1076	0.0048	0.0441	0.1009	0.019	0.0193	0.0036	0.0012	0.0172	0.021	0.1333	0.0281	0.1089	0.0527	0.003
12	rs7977844	25811125	0.85	0.2244882202137	0.93	0.346822133743557	0.0487438471288345	0.172563627757535	0.0077	0.008	0.0834	0.0191	0.0543	0.0192	0.0166	0.0273	0.0028	0.0451	0.0478	0.1069	0.0043	0.0445	0.1013	0.0193	0.0192	0.0035	0.0012	0.0171	0.0209	0.1337	0.0278	0.1089	0.0522	0.0029
12	rs117411593	25826022	0.85	0.2244882202137	0.93	0.346822133743557	0.0400550546804804	0.154241654170004	0.0077	0.0079	0.0833	0.0191	0.0543	0.0194	0.0168	0.0273	0.0028	0.0451	0.0478	0.1067	0.0044	0.0444	0.1012	0.0192	0.0193	0.0036	0.0012	0.0171	0.0209	0.1337	0.0277	0.1089	0.0522	0.003
12	rs11048174	25835245	0.85	0.2244882202137	0.93	0.346822133743557	0.0394794346374724	0.175653502228685	0.0077	0.0079	0.0832	0.0192	0.0543	0.0195	0.0169	0.0272	0.0027	0.0451	0.0479	0.1066	0.0043	0.0444	0.1011	0.0192	0.0193	0.0037	0.0012	0.0171	0.0209	0.1337	0.0276	0.1089	0.0521	0.0031
12	rs78716432	25843292	0.85	0.2244882202137	0.93	0.346822133743557	0.0413243802761372	0.169196738310377	0.0077	0.0078	0.0832	0.0193	0.0544	0.0196	0.017	0.0272	0.0027	0.0452	0.0479	0.1063	0.0043	0.0444	0.101	0.0192	0.0194	0.0039	0.0013	0.017	0.0209	0.1337	0.0277	0.1089	0.0521	0.0032
12	rs12301644	25852474	0.85	0.2244882202137	0.92	0.387761932740255	0.0482615562747403	0.236108390666358	0.0077	0.0078	0.0831	0.0194	0.0544	0.0197	0.0172	0.0272	0.0027	0.0452	0.0478	0.106	0.0043	0.0443	0.1009	0.0192	0.0195	0.0041	0.0013	0.017	0.0209	0.1337	0.0277	0.1089	0.052	0.0033
12	rs76136774	25860721	0.85	0.2244882202137	0.92	0.387761932740255	0.0374624958583255	0.17276239914048	0.0077	0.0078	0.0831	0.0194	0.0543	0.0199	0.0172	0.027	0.0027	0.0452	0.0478	0.1058	0.0043	0.0444	0.1008	0.0192	0.0196	0.0041	0.0013	0.0169	0.0209	0.1338	0.0276	0.1088	0.052	0.0034
12	rs35887245	25869516	0.85	0.2244882202137	0.91	0.431857736337621	0.0367797246918193	0.142748515665809	0.0077	0.0079	0.0831	0.0195	0.0543	0.0201	0.0174	0.0269	0.0026	0.0452	0.0478	0.1055	0.0042	0.0445	0.1006	0.0192	0.0197	0.0043	0.0013	0.0168	0.021	0.1339	0.0277	0.1085	0.0517	0.0035
12	rs11048189	25869555	0.85	0.2244882202137	0.91	0.431857736337621	0.0367664238580307	0.140340967751042	0.0077	0.0079	0.0831	0.0195	0.0543	0.0201	0.0175	0.0269	0.0026	0.0452	0.0478	0.1055	0.0042	0.0445	0.1006	0.0192	0.0197	0.0043	0.0013	0.0168	0.021	0.1339	0.0277	0.1085	0.0517	0.0035
12	rs61924697	25875795	0.85	0.2244882202137	0.91	0.431857736337621	0.0428866134338849	0.148455028124597	0.0077	0.0079	0.0831	0.0196	0.0544	0.0202	0.0175	0.0269	0.0026	0.0452	0.0477	0.1053	0.0042	0.0441	0.1006	0.0192	0.0197	0.0045	0.0013	0.0168	0.021	0.1339	0.0278	0.1084	0.0517	0.0036
12	rs12230166	25876456	0.85	0.2244882202137	0.91	0.431857736337621	0.0435256439607496	0.143306215564723	0.0078	0.0079	0.0831	0.0196	0.0544	0.0202	0.0175	0.0269	0.0026	0.0452	0.0477	0.1053	0.0042	0.0441	0.1006	0.0192	0.0197	0.0045	0.0013	0.0168	0.021	0.1339	0.0278	0.1084	0.0517	0.0036
12	rs78175651	25883552	0.85	0.2244882202137	0.92	0.387761932740255	0.0491158013442697	0.143864704229417	0.0078	0.008	0.0831	0.0196	0.0544	0.0203	0.0176	0.0269	0.0026	0.0452	0.0477	0.1052	0.0042	0.0438	0.1006	0.0191	0.0197	0.0046	0.0014	0.0168	0.021	0.134	0.0278	0.1084	0.0517	0.0037
12	rs76077512	25884008	0.85	0.2244882202137	0.92	0.387761932740255	0.0489862093251596	0.135479749741166	0.0078	0.008	0.0831	0.0196	0.0544	0.0203	0.0176	0.0269	0.0026	0.0452	0.0477	0.1052	0.0042	0.0438	0.1006	0.0191	0.0197	0.0046	0.0014	0.0168	0.021	0.134	0.0278	0.1084	0.0517	0.0037
12	rs117055043	25905595	0.85	0.2244882202137	0.92	0.387761932740255	0.0817172275765371	0.199158311975777	0.0078	0.0081	0.0829	0.02	0.0544	0.0206	0.0179	0.0264	0.0026	0.0453	0.0474	0.1042	0.0041	0.0439	0.1004	0.0192	0.0204	0.0049	0.0014	0.0167	0.021	0.1339	0.0276	0.1081	0.0518	0.004
12	rs77619568	25916737	0.85	0.2244882202137	0.93	0.346822133743557	0.0873683764560646	0.212344873480002	0.0078	0.0081	0.0829	0.02	0.0544	0.0207	0.018	0.0263	0.0026	0.0453	0.0474	0.1042	0.0041	0.0439	0.1004	0.0192	0.0204	0.0049	0.0014	0.0167	0.021	0.1339	0.0276	0.108	0.0518	0.004
12	rs12319499	25923682	0.85	0.2244882202137	0.93	0.346822133743557	0.115265718736677	0.266725692718978	0.0078	0.0081	0.0829	0.0201	0.0544	0.0208	0.0181	0.0262	0.0026	0.0453	0.0474	0.104	0.0041	0.0439	0.1003	0.0192	0.0205	0.005	0.0014	0.0166	0.021	0.1338	0.0276	0.108	0.0518	0.0041
12	rs10842610	25925645	0.85	0.2244882202137	0.93	0.346822133743557	0.104588700607576	0.233904407046799	0.0078	0.0082	0.0828	0.0201	0.0544	0.0208	0.0181	0.0262	0.0026	0.0453	0.0474	0.1039	0.0041	0.0439	0.1002	0.0193	0.0206	0.005	0.0014	0.0166	0.021	0.1338	0.0277	0.108	0.0518	0.0041
12	rs7978644	25927930	0.85	0.2244882202137	0.93	0.346822133743557	0.0996567849372239	0.263177223189051	0.0078	0.0082	0.0828	0.0201	0.0545	0.0208	0.0182	0.0262	0.0026	0.0453	0.0473	0.1034	0.0042	0.0439	0.1002	0.0193	0.0207	0.0051	0.0014	0.0166	0.0209	0.1338	0.0277	0.108	0.0519	0.0042
12	rs117664743	25957078	0.85	0.2244882202137	0.93	0.346822133743557	0.132751900938607	0.263977194986213	0.0079	0.0083	0.0829	0.02	0.0546	0.021	0.0184	0.026	0.0027	0.0452	0.0469	0.1023	0.0041	0.0441	0.0996	0.0193	0.0211	0.0052	0.0015	0.0167	0.0206	0.1336	0.0279	0.1082	0.0523	0.0045
12	rs78640160	25962338	0.85	0.2244882202137	0.93	0.346822133743557	0.136025171578808	0.236108390666358	0.0079	0.0083	0.0829	0.02	0.0546	0.021	0.0184	0.0259	0.0027	0.0452	0.0469	0.1022	0.0041	0.0442	0.0996	0.0194	0.0211	0.0052	0.0015	0.0167	0.0206	0.1336	0.0279	0.1082	0.0524	0.0045
12	rs73084112	25968801	0.85	0.2244882202137	0.93	0.346822133743557	0.148089296049929	0.236660424985472	0.0079	0.0083	0.0829	0.02	0.0547	0.021	0.0184	0.0259	0.0027	0.0452	0.0469	0.1022	0.0041	0.0442	0.0995	0.0194	0.0211	0.0052	0.0015	0.0167	0.0206	0.1336	0.028	0.1082	0.0524	0.0045
12	rs60491915	25970248	0.85	0.2244882202137	0.93	0.346822133743557	0.153480770434559	0.251719950842985	0.0079	0.0083	0.0829	0.02	0.0547	0.021	0.0184	0.0259	0.0027	0.0452	0.0469	0.1022	0.0041	0.0442	0.0995	0.0194	0.0211	0.0052	0.0015	0.0167	0.0206	0.1336	0.028	0.1082	0.0524	0.0045
12	rs6487514	25977620	0.85	0.2244882202137	0.93	0.346822133743557	0.141598013520658	0.202087527088295	0.0078	0.0084	0.0831	0.0199	0.0548	0.0211	0.0185	0.0258	0.0027	0.0454	0.0468	0.102	0.004	0.0442	0.0991	0.0194	0.0213	0.0053	0.0015	0.0167	0.0205	0.1333	0.0281	0.1082	0.0524	0.0046
12	rs111353117	25979805	0.85	0.2244882202137	0.93	0.346822133743557	0.139094130810682	0.175353651080667	0.0078	0.0084	0.083	0.0199	0.0548	0.0211	0.0185	0.0257	0.0027	0.0454	0.0468	0.1019	0.004	0.0442	0.0992	0.0194	0.0213	0.0053	0.0015	0.0167	0.0204	0.1333	0.0281	0.1083	0.0524	0.0046
12	rs11048288	25982441	0.85	0.2244882202137	0.93	0.346822133743557	0.14118414457362	0.18057607191165	0.0078	0.0084	0.083	0.0199	0.0548	0.0211	0.0185	0.0256	0.0028	0.0454	0.0468	0.1019	0.004	0.0442	0.0992	0.0194	0.0213	0.0053	0.0015	0.0167	0.0204	0.1333	0.0281	0.1083	0.0524	0.0046
12	rs11048289	25982690	0.85	0.2244882202137	0.93	0.346822133743557	0.143100351929379	0.169888028207059	0.0078	0.0083	0.083	0.0199	0.0547	0.0211	0.0185	0.0256	0.0028	0.0454	0.0467	0.1019	0.004	0.0441	0.0994	0.0195	0.0213	0.0053	0.0015	0.0168	0.0202	0.1333	0.028	0.1086	0.0524	0.0046
12	rs11048292	25986789	0.84	0.258953137461488	0.93	0.346822133743557	0.190841380511699	0.383710741442212	0.009	0.0086	0.0805	0.02	0.0565	0.022	0.0199	0.0238	0.0031	0.0457	0.0463	0.0997	0.0037	0.044	0.101	0.02	0.0234	0.0064	0.0012	0.0161	0.0196	0.1329	0.0285	0.1076	0.0512	0.0041
12	rs12821189	25988923	0.84	0.258953137461488	0.93	0.346822133743557	0.264920565649383	0.447114185116206	0.0092	0.0087	0.0798	0.0201	0.0569	0.0221	0.0201	0.0235	0.0031	0.0457	0.0463	0.0995	0.0037	0.0439	0.1013	0.0201	0.0236	0.0067	0.0012	0.016	0.0194	0.1328	0.0286	0.1074	0.0511	0.004
12	rs4963926	25990079	0.84	0.258953137461488	0.93	0.346822133743557	0.267982221276111	0.394735978039587	0.0093	0.0087	0.0797	0.0202	0.0569	0.0222	0.0202	0.0234	0.0031	0.0455	0.0463	0.0993	0.0037	0.0438	0.1014	0.0201	0.0236	0.0067	0.0012	0.016	0.0197	0.1328	0.0286	0.1073	0.0511	0.004
12	rs16929496	25993804	0.83	0.29697514221559	0.93	0.346822133743557	0.383706245223454	0.819417539786242	0.0097	0.0097	0.0787	0.022	0.0583	0.0234	0.0222	0.0237	0.0029	0.0464	0.0465	0.0956	0.0038	0.0458	0.1033	0.0193	0.0232	0.0065	0.0013	0.0142	0.0191	0.1309	0.028	0.1024	0.0536	0.0039
12	rs34253073	25994135	0.83	0.29697514221559	0.93	0.346822133743557	0.400769749248371	0.856328042244188	0.0098	0.0097	0.0787	0.022	0.0583	0.0234	0.0222	0.0237	0.003	0.0464	0.0465	0.0956	0.0038	0.0458	0.1033	0.0193	0.0232	0.0065	0.0013	0.0142	0.0191	0.1309	0.028	0.1022	0.0536	0.0039
12	rs17428721	25995388	0.83	0.29697514221559	0.93	0.346822133743557	0.398285018580878	0.813426970307083	0.0099	0.0097	0.0788	0.0219	0.0582	0.0233	0.0222	0.0238	0.003	0.0464	0.0466	0.0956	0.0039	0.0458	0.1034	0.0192	0.0232	0.0065	0.0013	0.0142	0.0191	0.1309	0.028	0.1021	0.0536	0.0039
12	rs11048302	26001521	0.83	0.29697514221559	0.93	0.346822133743557	0.423248233030254	0.87763637345661	0.0099	0.0098	0.0792	0.0218	0.0581	0.023	0.0221	0.0239	0.003	0.0465	0.0468	0.0957	0.0039	0.0458	0.1037	0.0192	0.0232	0.0065	0.0013	0.0141	0.0191	0.1308	0.0279	0.1018	0.0535	0.004
12	rs11831350	26004308	0.83	0.29697514221559	0.93	0.346822133743557	0.422260700991942	0.865335949893207	0.0099	0.0098	0.0792	0.0218	0.0581	0.023	0.0222	0.0239	0.003	0.0465	0.0468	0.0957	0.0039	0.0458	0.1037	0.0192	0.0232	0.0065	0.0013	0.0141	0.0191	0.1309	0.0279	0.1018	0.0535	0.004
12	rs12815246	26005088	0.83	0.29697514221559	0.93	0.346822133743557	0.419015774005494	0.86642442148225	0.0099	0.0098	0.0792	0.0218	0.0581	0.023	0.0222	0.0239	0.003	0.0465	0.0468	0.0957	0.0039	0.0458	0.1037	0.0192	0.0232	0.0065	0.0013	0.0141	0.019	0.1309	0.0279	0.1019	0.0535	0.004
12	rs12311097	26005656	0.83	0.29697514221559	0.91	0.431857736337621	0.407129548192108	0.857879742797518	0.0099	0.0098	0.0793	0.0217	0.058	0.023	0.0221	0.0239	0.003	0.0465	0.0468	0.0956	0.0039	0.0458	0.1037	0.0192	0.0232	0.0065	0.0013	0.0141	0.019	0.1312	0.0279	0.1019	0.0534	0.004
12	rs706504	26006949	0.83	0.29697514221559	0.9	0.479198205640863	0.398059519474037	0.822800910582377	0.0099	0.0098	0.0795	0.0217	0.0581	0.023	0.0222	0.0239	0.0029	0.0466	0.0468	0.0957	0.0039	0.0458	0.1037	0.0192	0.0229	0.0065	0.0013	0.0141	0.019	0.1312	0.0279	0.1019	0.0532	0.0039
12	rs706509	26016838	0.82	0.338707801994422	0.9	0.479198205640863	0.361200836492161	0.719637907087248	0.0099	0.0098	0.0795	0.0216	0.0581	0.0229	0.0222	0.0241	0.0029	0.0464	0.0465	0.0959	0.0039	0.0456	0.1038	0.0187	0.023	0.0065	0.0013	0.0141	0.0189	0.1316	0.0282	0.1021	0.0532	0.004
12	rs78426640	26022804	0.82	0.338707801994422	0.9	0.479198205640863	0.371577120496086	0.713217157954414	0.01	0.0098	0.0796	0.0217	0.0584	0.0227	0.0219	0.024	0.0029	0.0462	0.0461	0.0951	0.0038	0.0453	0.1041	0.0184	0.0236	0.0065	0.0014	0.014	0.019	0.132	0.0282	0.1025	0.0531	0.004
12	rs2198589	26029312	0.82	0.338707801994422	0.9	0.479198205640863	0.385090776940086	0.730417402394329	0.01	0.0098	0.0797	0.0217	0.0585	0.0227	0.0219	0.0239	0.0029	0.0461	0.0461	0.0951	0.0038	0.0452	0.1042	0.0184	0.0236	0.0065	0.0014	0.0138	0.019	0.1322	0.0282	0.1026	0.0531	0.004
12	rs11048333	26039635	0.82	0.338707801994422	0.9	0.479198205640863	0.358737197924062	0.707851525804037	0.01	0.0098	0.0798	0.0217	0.0587	0.0223	0.0218	0.0239	0.0029	0.046	0.0458	0.0953	0.0038	0.0452	0.1042	0.0186	0.0236	0.0065	0.0014	0.0137	0.019	0.1323	0.0281	0.1028	0.0529	0.004
12	rs966273	26041012	0.82	0.338707801994422	0.91	0.431857736337621	0.49162243363222	0.78331041361485	0.0106	0.0094	0.0835	0.024	0.0545	0.0232	0.0228	0.0242	0.0028	0.0471	0.042	0.0939	0.0044	0.0438	0.1056	0.018	0.0247	0.0071	0.0021	0.0127	0.0189	0.132	0.0272	0.1053	0.0514	0.0029
12	rs7134071	26041050	0.81	0.384295662080596	0.91	0.431857736337621	0.540519428051959	0.790473560424333	0.0107	0.0095	0.0837	0.0242	0.0544	0.0232	0.0226	0.0241	0.0028	0.0471	0.0418	0.094	0.0043	0.0439	0.1058	0.0179	0.0248	0.007	0.0021	0.0127	0.0188	0.1322	0.0271	0.1055	0.0512	0.0028
12	rs7298011	26043525	0.81	0.384295662080596	0.91	0.431857736337621	0.511642043876401	0.764630967281992	0.0105	0.0097	0.0846	0.0239	0.0538	0.0231	0.0225	0.0237	0.0027	0.0463	0.042	0.0963	0.0041	0.0432	0.1055	0.0179	0.0243	0.0067	0.0021	0.012	0.0186	0.1339	0.027	0.1067	0.051	0.0023
12	rs76261908	26048014	0.81	0.384295662080596	0.91	0.431857736337621	0.523566539300139	0.756158928576399	0.0105	0.0097	0.0846	0.0239	0.0537	0.0231	0.0225	0.0237	0.0027	0.0462	0.042	0.0965	0.004	0.0431	0.1056	0.0179	0.0242	0.0067	0.0021	0.012	0.0186	0.1342	0.0269	0.1068	0.0511	0.0022
12	rs1179567	26051981	0.81	0.384295662080596	0.91	0.431857736337621	0.533993804314811	0.817266013719194	0.0105	0.0097	0.0846	0.0239	0.0537	0.0231	0.0225	0.0237	0.0027	0.0461	0.042	0.0966	0.004	0.043	0.1056	0.018	0.0243	0.0068	0.002	0.0119	0.0184	0.1344	0.0269	0.1068	0.051	0.0022
12	rs11048342	26052872	0.81	0.384295662080596	0.91	0.431857736337621	0.570816278121991	0.821416450214918	0.0105	0.0097	0.0846	0.0239	0.0538	0.0231	0.0225	0.0236	0.0027	0.0461	0.042	0.0966	0.004	0.043	0.1055	0.018	0.0243	0.0069	0.002	0.0119	0.0184	0.1344	0.0268	0.1068	0.051	0.0022
12	rs706540	26055082	0.81	0.384295662080596	0.91	0.431857736337621	0.567798616427283	0.812966541427064	0.0105	0.0097	0.0846	0.0239	0.0538	0.0231	0.0225	0.0236	0.0027	0.0461	0.042	0.0967	0.004	0.043	0.1055	0.018	0.0243	0.0069	0.002	0.0119	0.0184	0.1344	0.0268	0.1068	0.051	0.0022
12	rs1167636	26058772	0.81	0.384295662080596	0.92	0.387761932740255	0.554742414554752	0.793373250261849	0.0105	0.0097	0.0846	0.0238	0.0536	0.0231	0.0224	0.0236	0.0027	0.0461	0.042	0.097	0.004	0.0431	0.1054	0.018	0.0243	0.0069	0.002	0.0119	0.0184	0.1344	0.0268	0.1067	0.0509	0.0022
12	rs118157115	26077124	0.81	0.384295662080596	0.92	0.387761932740255	0.515858311608352	0.73672173604622	0.0105	0.0098	0.0848	0.0238	0.0533	0.0234	0.0224	0.0239	0.0026	0.046	0.0419	0.0969	0.004	0.0434	0.1047	0.018	0.0246	0.0069	0.0019	0.0123	0.0184	0.1344	0.0269	0.1068	0.051	0.0022
12	rs78350166	26078947	0.81	0.384295662080596	0.92	0.387761932740255	0.514770722782981	0.730267444865262	0.0105	0.0098	0.0848	0.0238	0.0532	0.0234	0.0224	0.0239	0.0026	0.0459	0.0418	0.0969	0.004	0.0434	0.1046	0.018	0.0246	0.0069	0.0019	0.0123	0.0185	0.1343	0.0269	0.1068	0.051	0.0021
12	rs829830	26085053	0.81	0.384295662080596	0.92	0.387761932740255	0.517780258493964	0.751025226156199	0.0105	0.0098	0.0849	0.0238	0.0531	0.0234	0.0224	0.0239	0.0026	0.0459	0.0418	0.097	0.004	0.0436	0.1044	0.018	0.0247	0.0069	0.0018	0.0124	0.0185	0.1343	0.0269	0.1068	0.0511	0.0021
12	rs78083708	26086635	0.81	0.384295662080596	0.92	0.387761932740255	0.510813516736425	0.76493391825314	0.0105	0.0097	0.0851	0.0238	0.0531	0.0234	0.0224	0.0239	0.0026	0.0458	0.0417	0.0972	0.004	0.0435	0.1044	0.018	0.0247	0.0068	0.0018	0.0124	0.0183	0.1347	0.027	0.1065	0.0512	0.0021
12	rs73074828	26086923	0.81	0.384295662080596	0.92	0.387761932740255	0.506426708654041	0.75268529589166	0.0106	0.0097	0.0851	0.0238	0.0529	0.0234	0.0224	0.024	0.0026	0.0458	0.0417	0.0972	0.004	0.0434	0.1044	0.018	0.0247	0.0068	0.0018	0.0124	0.0182	0.1347	0.0271	0.1065	0.0512	0.0021
12	rs77233078	26095045	0.81	0.384295662080596	0.92	0.387761932740255	0.47039531207421	0.779201744822708	0.0107	0.0098	0.085	0.0237	0.0519	0.0235	0.0225	0.0239	0.0026	0.046	0.0414	0.0975	0.004	0.0437	0.104	0.0184	0.0249	0.0068	0.0019	0.0124	0.0183	0.135	0.0272	0.1069	0.0506	0.002
12	rs34451983	26097904	0.81	0.384295662080596	0.92	0.387761932740255	0.456839038540003	0.761451553095109	0.0107	0.0098	0.085	0.0237	0.0518	0.0235	0.0225	0.0238	0.0026	0.046	0.0413	0.0978	0.004	0.0437	0.104	0.0184	0.0249	0.0066	0.0018	0.0124	0.0183	0.135	0.0272	0.107	0.0505	0.002
12	rs76870888	26106977	0.81	0.384295662080596	0.92	0.387761932740255	0.437430165704245	0.745899167419695	0.0107	0.0099	0.0854	0.0236	0.0512	0.0234	0.0224	0.0235	0.0026	0.0456	0.0408	0.0987	0.004	0.0436	0.1041	0.0187	0.0251	0.0065	0.0018	0.0123	0.0182	0.1356	0.0272	0.1077	0.0501	0.0019
12	rs118026244	26107526	0.81	0.384295662080596	0.92	0.387761932740255	0.436485372899251	0.761300224088198	0.0107	0.0099	0.0854	0.0236	0.0511	0.0234	0.0224	0.0235	0.0026	0.0456	0.0407	0.0988	0.004	0.0436	0.1041	0.0187	0.0252	0.0065	0.0018	0.0123	0.0182	0.1357	0.0272	0.1078	0.05	0.0019
12	rs117347081	26110146	0.81	0.384295662080596	0.92	0.387761932740255	0.432833840597142	0.777985253289096	0.0108	0.0099	0.0855	0.0235	0.0509	0.0235	0.0224	0.0234	0.0026	0.0455	0.0406	0.0991	0.004	0.0436	0.1041	0.0188	0.0253	0.0064	0.0017	0.0123	0.0182	0.1358	0.0271	0.108	0.0498	0.0019
12	rs6487520	26116594	0.81	0.384295662080596	0.92	0.387761932740255	0.429548734527965	0.793220578548319	0.0108	0.0099	0.0857	0.0234	0.0504	0.0236	0.0223	0.0232	0.0025	0.0453	0.0403	0.0998	0.0039	0.0437	0.1041	0.0189	0.0254	0.0062	0.0017	0.0122	0.0182	0.1361	0.027	0.1084	0.0493	0.0019
12	rs706528	26122813	0.81	0.384295662080596	0.92	0.387761932740255	0.446097956820993	0.85291634524363	0.0108	0.0099	0.0858	0.0234	0.0502	0.0237	0.0223	0.0229	0.0025	0.0452	0.0401	0.1	0.0039	0.0437	0.1042	0.0191	0.0256	0.0062	0.0017	0.0122	0.0182	0.1364	0.027	0.1085	0.0491	0.0019
12	rs706532	26126344	0.81	0.384295662080596	0.92	0.387761932740255	0.45100288242129	0.869535887360775	0.0108	0.0098	0.0858	0.0234	0.0502	0.0237	0.0224	0.0229	0.0025	0.0452	0.0401	0.1	0.0039	0.0437	0.1043	0.0191	0.0256	0.0062	0.0017	0.0121	0.0182	0.1364	0.027	0.1085	0.0491	0.0018
12	rs11048364	26130822	0.81	0.384295662080596	0.92	0.387761932740255	0.469722084291735	0.860984880589317	0.0108	0.0098	0.0858	0.0234	0.0502	0.0238	0.0223	0.0228	0.0025	0.0452	0.0401	0.1	0.0039	0.0437	0.1043	0.0191	0.0256	0.0063	0.0017	0.0121	0.0182	0.1364	0.027	0.1085	0.049	0.0018
12	rs4963644	26139403	0.81	0.384295662080596	0.92	0.387761932740255	0.470089241263231	0.805454016133735	0.011	0.0098	0.0857	0.0233	0.0503	0.0236	0.0219	0.023	0.0025	0.0451	0.0401	0.1001	0.0039	0.044	0.1045	0.019	0.0254	0.0063	0.0017	0.0121	0.0183	0.1364	0.0271	0.1086	0.0491	0.0018
12	rs79551158	26139782	0.81	0.384295662080596	0.91	0.431857736337621	0.470211657952048	0.801779809970644	0.011	0.0098	0.0857	0.0233	0.0503	0.0236	0.0219	0.023	0.0025	0.0451	0.0401	0.1001	0.0039	0.044	0.1045	0.019	0.0254	0.0063	0.0017	0.0121	0.0183	0.1364	0.0271	0.1086	0.0491	0.0018
12	rs17361755	26162211	0.81	0.384295662080596	0.91	0.431857736337621	0.474874979571393	0.680422697576661	0.0112	0.0098	0.0852	0.023	0.051	0.0234	0.0213	0.0233	0.0025	0.045	0.0402	0.0996	0.0039	0.0446	0.1048	0.0189	0.025	0.0063	0.0016	0.012	0.0184	0.1363	0.0274	0.1086	0.0494	0.0018
12	rs73079063	26190153	0.81	0.384295662080596	0.91	0.431857736337621	0.465936311547003	0.661736623452383	0.0113	0.0098	0.085	0.0229	0.0511	0.0233	0.0211	0.0234	0.0024	0.0448	0.0401	0.0997	0.0039	0.0447	0.1049	0.0189	0.0248	0.0062	0.0015	0.012	0.0182	0.1363	0.0274	0.1087	0.0499	0.0018
12	rs75811779	26192355	0.81	0.384295662080596	0.91	0.431857736337621	0.465083526411249	0.669226197296602	0.0114	0.0098	0.085	0.0229	0.0511	0.0234	0.021	0.0234	0.0024	0.0448	0.0401	0.0997	0.0039	0.0447	0.105	0.0189	0.0248	0.0062	0.0015	0.012	0.0182	0.1363	0.0274	0.1088	0.05	0.0018
12	rs16929953	26199972	0.81	0.384295662080596	0.91	0.431857736337621	0.463501804817973	0.675997974977906	0.0114	0.0098	0.0849	0.0229	0.0511	0.0234	0.0209	0.0234	0.0024	0.0446	0.04	0.0998	0.0039	0.0448	0.1051	0.0189	0.0247	0.0062	0.0015	0.012	0.0181	0.1363	0.0273	0.1088	0.0503	0.0018
12	rs12297279	26200935	0.81	0.384295662080596	0.92	0.387761932740255	0.463137165649922	0.680570301208445	0.0114	0.0098	0.0849	0.0229	0.0511	0.0234	0.0209	0.0234	0.0024	0.0446	0.04	0.0998	0.0038	0.0448	0.1051	0.0189	0.0247	0.0062	0.0015	0.012	0.0181	0.1363	0.0273	0.1088	0.0503	0.0018
12	rs1472322	26201163	0.81	0.384295662080596	0.92	0.387761932740255	0.46307640607721	0.682785226846624	0.0114	0.0098	0.0849	0.0229	0.0511	0.0234	0.0209	0.0234	0.0024	0.0446	0.04	0.0998	0.0038	0.0448	0.1051	0.0189	0.0247	0.0062	0.0015	0.012	0.0181	0.1363	0.0273	0.1088	0.0503	0.0018
12	rs75845123	26217272	0.81	0.384295662080596	0.92	0.387761932740255	0.472049769467164	0.672021350757585	0.0115	0.0098	0.0847	0.023	0.0512	0.0234	0.021	0.0236	0.0024	0.0445	0.0395	0.0999	0.0038	0.0443	0.105	0.0191	0.0247	0.0061	0.0015	0.0119	0.018	0.1372	0.0273	0.1085	0.0505	0.0018
12	rs1004615	26220291	0.81	0.384295662080596	0.92	0.387761932740255	0.467705218092129	0.698929000074762	0.0116	0.0098	0.0846	0.023	0.0511	0.0235	0.0211	0.0236	0.0024	0.0445	0.0395	0.1	0.0037	0.0443	0.105	0.0192	0.0248	0.0061	0.0015	0.0118	0.018	0.1374	0.0273	0.1085	0.0505	0.0018
12	rs10129050	26222768	0.81	0.384295662080596	0.92	0.387761932740255	0.460891654641492	0.696999137776125	0.0116	0.0098	0.0845	0.023	0.0512	0.0235	0.0211	0.0236	0.0024	0.0444	0.0394	0.1001	0.0037	0.0441	0.105	0.0193	0.0248	0.0061	0.0015	0.0118	0.0179	0.1377	0.0273	0.1083	0.0505	0.0018
12	rs2271480	26223438	0.81	0.384295662080596	0.92	0.387761932740255	0.481292576097956	0.702197647263832	0.0116	0.0099	0.0844	0.023	0.0513	0.0235	0.0211	0.0237	0.0024	0.0444	0.0395	0.1001	0.0037	0.0441	0.1049	0.0192	0.0247	0.0062	0.0015	0.0118	0.0178	0.1378	0.0273	0.1083	0.0506	0.0019
12	rs117334962	26228118	0.81	0.384295662080596	0.92	0.387761932740255	0.512088439842338	0.738074214130771	0.0116	0.0101	0.0843	0.023	0.0515	0.0235	0.0211	0.0236	0.0025	0.0442	0.0395	0.1002	0.0037	0.0439	0.1051	0.0191	0.0247	0.0062	0.0015	0.0117	0.0178	0.1376	0.0271	0.1081	0.0509	0.0019
12	rs2137550	26230847	0.81	0.384295662080596	0.92	0.387761932740255	0.529448214713355	0.743941234512503	0.0116	0.0101	0.0842	0.0231	0.0516	0.0235	0.0211	0.0236	0.0025	0.0442	0.0396	0.1002	0.0037	0.0439	0.1052	0.0191	0.0247	0.0063	0.0015	0.0117	0.0178	0.1374	0.0271	0.1081	0.051	0.0019
12	rs16930083	26239910	0.81	0.384295662080596	0.92	0.387761932740255	0.582080358810839	0.759031072700811	0.0118	0.0102	0.084	0.0231	0.0516	0.0235	0.0212	0.0236	0.0025	0.0441	0.0396	0.1002	0.0037	0.0439	0.1053	0.0189	0.0247	0.0063	0.0015	0.0117	0.0177	0.1373	0.027	0.108	0.0512	0.002
12	rs10842673	26241860	0.81	0.384295662080596	0.92	0.387761932740255	0.597349577682231	0.76266241989979	0.0119	0.0102	0.0838	0.0231	0.0516	0.0235	0.0212	0.0235	0.0025	0.0441	0.0396	0.1002	0.0037	0.0439	0.1054	0.0188	0.0247	0.0063	0.0015	0.0117	0.0177	0.1372	0.027	0.1082	0.0513	0.002
12	rs16930112	26244994	0.81	0.384295662080596	0.92	0.387761932740255	0.600989154196179	0.781027247268018	0.0119	0.0102	0.084	0.0231	0.0515	0.0235	0.0212	0.0235	0.0025	0.044	0.0395	0.1002	0.0037	0.0438	0.1057	0.0188	0.0248	0.0063	0.0015	0.0117	0.0176	0.1371	0.0269	0.1078	0.0513	0.0021
12	rs73080993	26249199	0.81	0.384295662080596	0.92	0.387761932740255	0.539930586607677	0.767055301893905	0.012	0.0102	0.0843	0.023	0.0513	0.0232	0.0209	0.0238	0.0026	0.0437	0.0394	0.1005	0.0036	0.0435	0.1064	0.0187	0.0247	0.0063	0.0016	0.0114	0.0175	0.1371	0.0269	0.1076	0.0515	0.0025
12	rs77765840	26250665	0.81	0.384295662080596	0.92	0.387761932740255	0.535947552131517	0.771908940406853	0.0121	0.0102	0.0844	0.023	0.0513	0.0232	0.0208	0.0239	0.0026	0.0436	0.0394	0.1006	0.0036	0.0434	0.1067	0.0187	0.0248	0.0063	0.0016	0.0114	0.0174	0.1371	0.0269	0.1072	0.0515	0.0026
12	rs61915687	26256670	0.8	0.433874260405774	0.92	0.387761932740255	0.866755875872491	0.904067902794843	0.0133	0.0098	0.0877	0.0216	0.0493	0.0209	0.0183	0.026	0.003	0.042	0.0383	0.1037	0.0051	0.0401	0.1188	0.0176	0.0244	0.0066	0.0024	0.0094	0.0163	0.1336	0.0266	0.1041	0.0528	0.003
12	rs56384346	26257411	0.8	0.433874260405774	0.91	0.431857736337621	0.87056028648535	0.926240429675318	0.0133	0.0098	0.0877	0.0216	0.0493	0.0209	0.0183	0.026	0.003	0.042	0.0383	0.1037	0.0051	0.04	0.1188	0.0176	0.0244	0.0066	0.0024	0.0094	0.0163	0.1336	0.0266	0.1041	0.0528	0.003
12	rs10842675	26259919	0.8	0.433874260405774	0.91	0.431857736337621	0.887808001856695	1.01292050883484	0.0133	0.0098	0.0877	0.0215	0.0495	0.0209	0.0181	0.026	0.0031	0.042	0.0383	0.1038	0.0051	0.04	0.1187	0.0176	0.0246	0.0066	0.0025	0.0094	0.0162	0.1337	0.0266	0.1042	0.0528	0.003
12	rs76344459	26260398	0.8	0.433874260405774	0.92	0.387761932740255	0.880468419022341	0.998502923481636	0.0133	0.0098	0.0876	0.0215	0.0495	0.0209	0.0181	0.026	0.0031	0.042	0.0383	0.1038	0.0051	0.04	0.1187	0.0176	0.0246	0.0066	0.0025	0.0094	0.0162	0.1337	0.0266	0.1042	0.0528	0.003
12	rs2620694	26262137	0.8	0.433874260405774	0.92	0.387761932740255	0.838967013965404	0.993546112355259	0.0133	0.0098	0.0875	0.0213	0.0493	0.021	0.018	0.0261	0.003	0.042	0.0383	0.1037	0.005	0.0401	0.1187	0.0176	0.0246	0.0066	0.0025	0.0094	0.0162	0.134	0.0268	0.1043	0.0527	0.003
12	rs7977928	26265632	0.8	0.433874260405774	0.92	0.387761932740255	0.762225677945864	0.971697779216066	0.0134	0.0098	0.0876	0.0207	0.0489	0.0207	0.0175	0.0262	0.003	0.0419	0.0385	0.1043	0.005	0.0399	0.1186	0.0174	0.0243	0.0063	0.0025	0.0094	0.0161	0.1349	0.0269	0.105	0.053	0.003
12	rs113732566	26267735	0.8	0.433874260405774	0.92	0.387761932740255	0.723939321400129	0.935076218644692	0.0134	0.0098	0.0876	0.0206	0.0489	0.0205	0.0174	0.0262	0.003	0.0419	0.0385	0.1042	0.005	0.0398	0.1186	0.0176	0.024	0.0062	0.0025	0.0094	0.0161	0.1353	0.0269	0.1053	0.053	0.003
12	rs34815301	26268928	0.8	0.433874260405774	0.92	0.387761932740255	0.70416261043678	0.931603024268745	0.0134	0.0098	0.0876	0.0206	0.0489	0.0205	0.0173	0.0262	0.003	0.0419	0.0385	0.1041	0.005	0.0398	0.1185	0.0176	0.0239	0.0062	0.0025	0.0095	0.0161	0.1355	0.027	0.1055	0.0531	0.003
12	rs76786372	26277420	0.81	0.384295662080596	0.92	0.387761932740255	0.606778437835235	0.818956398276899	0.0135	0.0097	0.0873	0.0201	0.049	0.0199	0.0168	0.0263	0.0029	0.0421	0.0385	0.1039	0.005	0.0397	0.1181	0.0181	0.0234	0.0059	0.0026	0.0097	0.0161	0.1374	0.0271	0.1056	0.0532	0.003
12	rs61915713	26281230	0.81	0.384295662080596	0.92	0.387761932740255	0.580658283037982	0.781179413861393	0.0135	0.0097	0.0872	0.0199	0.049	0.0196	0.0166	0.0263	0.0029	0.0422	0.0384	0.1037	0.005	0.0396	0.118	0.0183	0.0232	0.0057	0.0026	0.0098	0.0161	0.1382	0.0272	0.1058	0.0532	0.003
12	rs75719904	26286351	0.81	0.384295662080596	0.95	0.274028283204826	0.588806197194578	0.779658034415926	0.0135	0.0099	0.087	0.0199	0.0489	0.0193	0.0164	0.0262	0.0028	0.0424	0.0384	0.1036	0.0049	0.0395	0.118	0.0184	0.0229	0.0056	0.0026	0.0099	0.0162	0.139	0.0272	0.1059	0.0532	0.003
12	rs117510639	26297275	0.81	0.384295662080596	0.94	0.308944172156586	0.61224644777927	0.765842926999126	0.0135	0.0101	0.0867	0.0198	0.0488	0.0188	0.016	0.0262	0.0028	0.0427	0.0384	0.1032	0.0049	0.0394	0.1181	0.0186	0.0224	0.0054	0.0026	0.01	0.0165	0.1403	0.0273	0.1062	0.0532	0.003
12	rs17464154	26298484	0.81	0.384295662080596	0.97	0.212655582583661	0.628645106187801	0.909875774822125	0.0136	0.0102	0.0867	0.0198	0.0488	0.0187	0.0159	0.0262	0.0028	0.0427	0.0384	0.1032	0.0049	0.0394	0.1181	0.0187	0.0223	0.0054	0.0026	0.0101	0.0165	0.1403	0.0273	0.1063	0.0533	0.003
12	rs2343074	26301485	0.81	0.384295662080596	0.97	0.212655582583661	0.621572827388343	0.97233434341329	0.0136	0.0101	0.0868	0.0197	0.0488	0.0186	0.0159	0.0261	0.0028	0.0427	0.0384	0.1034	0.0049	0.0394	0.1181	0.0187	0.0223	0.0054	0.0026	0.0101	0.0165	0.1405	0.0274	0.1062	0.0532	0.003
12	rs73084732	26308541	0.81	0.384295662080596	0.97	0.212655582583661	0.617040754242157	0.992107932113456	0.0135	0.0101	0.0868	0.0197	0.0488	0.0185	0.0159	0.0262	0.0027	0.0428	0.0384	0.1034	0.0049	0.0394	0.1179	0.0187	0.0223	0.0054	0.0026	0.0101	0.0166	0.1406	0.0275	0.1061	0.0532	0.003
12	rs12371499	26311776	0.81	0.384295662080596	0.97	0.212655582583661	0.619479211241913	0.90014791628551	0.0135	0.0101	0.0868	0.0196	0.0488	0.0184	0.0159	0.0262	0.0027	0.0428	0.0384	0.1036	0.0048	0.0393	0.1179	0.0187	0.0223	0.0053	0.0026	0.0101	0.0166	0.1408	0.0275	0.1059	0.0532	0.0029
12	rs17465021	26321846	0.81	0.384295662080596	0.97	0.212655582583661	0.622900458524442	0.802085857641288	0.0135	0.0101	0.0868	0.0196	0.049	0.0182	0.016	0.0262	0.0027	0.0428	0.0383	0.1039	0.0048	0.0392	0.1179	0.0188	0.0224	0.0052	0.0025	0.0101	0.0166	0.141	0.0275	0.1056	0.0533	0.0028
12	rs79654336	26323322	0.81	0.384295662080596	0.97	0.212655582583661	0.610860007415211	0.786052097290542	0.0135	0.0101	0.0868	0.0196	0.049	0.0182	0.016	0.0262	0.0027	0.0428	0.0383	0.1039	0.0048	0.0392	0.118	0.0188	0.0221	0.0052	0.0025	0.0101	0.0166	0.1411	0.0275	0.1056	0.0533	0.0028
12	rs77492213	26332746	0.81	0.384295662080596	0.97	0.212655582583661	0.609128990745976	0.826341197415228	0.0135	0.01	0.0868	0.0194	0.0491	0.018	0.016	0.0263	0.0027	0.0428	0.0383	0.1041	0.0048	0.0391	0.1181	0.0189	0.0222	0.0051	0.0025	0.0102	0.0167	0.1413	0.0276	0.1053	0.0533	0.0028
12	rs7976236	26337834	0.81	0.384295662080596	0.97	0.212655582583661	0.632019011985616	0.798414924471285	0.0135	0.01	0.0868	0.0193	0.0493	0.0178	0.0161	0.0263	0.0027	0.0428	0.0383	0.1043	0.0048	0.039	0.1182	0.019	0.0223	0.0051	0.0025	0.0102	0.0167	0.1417	0.0275	0.105	0.0534	0.0027
12	rs7979281	26338060	0.81	0.384295662080596	0.97	0.212655582583661	0.628153767771464	0.803310296136216	0.0135	0.01	0.0868	0.0192	0.0493	0.0178	0.016	0.0263	0.0027	0.0428	0.0383	0.1043	0.0048	0.0391	0.1182	0.0189	0.0223	0.0051	0.0025	0.0102	0.0167	0.1417	0.0275	0.105	0.0534	0.0027
12	rs10842688	26338294	0.81	0.384295662080596	0.97	0.212655582583661	0.622061803654111	0.797650597568501	0.0135	0.01	0.0868	0.0192	0.0493	0.0177	0.016	0.0263	0.0027	0.0428	0.0383	0.1043	0.0048	0.0392	0.1183	0.0185	0.0223	0.0051	0.0025	0.0102	0.0167	0.1417	0.0277	0.105	0.0535	0.0027
12	rs117924717	26342519	0.81	0.384295662080596	0.97	0.212655582583661	0.605466717311101	0.685593138620418	0.0134	0.01	0.0868	0.0192	0.0494	0.0177	0.0159	0.0263	0.0027	0.0429	0.0383	0.1043	0.0047	0.0392	0.1185	0.0185	0.0222	0.0051	0.0024	0.0103	0.0168	0.1418	0.0277	0.1049	0.0536	0.0026
12	rs78870403	26344892	0.81	0.384295662080596	0.97	0.212655582583661	0.607676684412888	0.649589289338077	0.0132	0.0099	0.0869	0.0191	0.0495	0.0175	0.0158	0.0263	0.0027	0.043	0.0383	0.1044	0.0047	0.0391	0.1189	0.0186	0.022	0.005	0.0023	0.0103	0.0168	0.142	0.0277	0.1047	0.054	0.0025
12	rs77263326	26346834	0.81	0.384295662080596	0.97	0.212655582583661	0.607953191106948	0.618080006690201	0.0131	0.0099	0.0869	0.0191	0.0496	0.0173	0.0158	0.0263	0.0027	0.0429	0.0383	0.1042	0.0046	0.0392	0.1191	0.0186	0.0219	0.005	0.0022	0.0104	0.0168	0.142	0.0278	0.1048	0.0542	0.0025
12	rs59631457	26349704	0.81	0.384295662080596	0.97	0.212655582583661	0.606502177434256	0.552124287146873	0.013	0.0099	0.0869	0.0192	0.0497	0.0173	0.0158	0.0263	0.0027	0.0428	0.0383	0.1042	0.0046	0.0392	0.1191	0.0186	0.0218	0.005	0.0021	0.0104	0.0169	0.142	0.0278	0.1048	0.0543	0.0025
12	rs76524078	26355696	0.81	0.384295662080596	0.97	0.212655582583661	0.617110363194335	0.563108761045258	0.0129	0.0098	0.0867	0.0193	0.0498	0.0173	0.0158	0.0262	0.0027	0.0427	0.0383	0.1042	0.0046	0.0393	0.1192	0.0187	0.0218	0.005	0.0021	0.0104	0.0169	0.142	0.0279	0.1046	0.0545	0.0024
12	rs73089079	26356406	0.81	0.384295662080596	0.98	0.18597139562509	0.622201543518411	0.601245303958645	0.0129	0.0098	0.0867	0.0193	0.0498	0.0173	0.0158	0.0262	0.0027	0.0427	0.0383	0.1042	0.0046	0.0393	0.1193	0.0187	0.0217	0.005	0.002	0.0104	0.0168	0.1422	0.0279	0.1046	0.0544	0.0024
12	rs73295005	26358702	0.81	0.384295662080596	0.97	0.212655582583661	0.61843361793868	0.555498472816277	0.0129	0.0098	0.0867	0.0194	0.0498	0.0174	0.0158	0.0262	0.0027	0.0426	0.0383	0.1042	0.0046	0.0394	0.1193	0.0187	0.0217	0.005	0.002	0.0105	0.0168	0.1421	0.028	0.1046	0.0545	0.0024
12	rs16930329	26358856	0.81	0.384295662080596	0.97	0.212655582583661	0.620804792153676	0.58380999830577	0.0129	0.0098	0.0867	0.0194	0.0499	0.0174	0.0158	0.0262	0.0027	0.0426	0.0383	0.1042	0.0046	0.0394	0.1193	0.0187	0.0217	0.005	0.002	0.0105	0.0168	0.1421	0.028	0.1046	0.0545	0.0024
12	rs12424240	26365938	0.82	0.338707801994422	0.97	0.212655582583661	0.513428744316779	0.403773384586784	0.0129	0.0096	0.0861	0.0191	0.0504	0.0175	0.0156	0.0264	0.0026	0.0423	0.0384	0.1047	0.0044	0.04	0.1184	0.0184	0.0213	0.0047	0.0019	0.0108	0.0168	0.142	0.0283	0.1056	0.0546	0.0023
12	rs11048433	26366272	0.82	0.338707801994422	0.98	0.18597139562509	0.511450788306547	0.40714440197708	0.0129	0.0096	0.0861	0.0191	0.0504	0.0175	0.0156	0.0264	0.0026	0.0423	0.0384	0.1047	0.0044	0.0401	0.1184	0.0184	0.0213	0.0047	0.0019	0.0108	0.0168	0.142	0.0283	0.1057	0.0546	0.0023
12	rs748889	26366830	0.82	0.338707801994422	0.98	0.18597139562509	0.499470764409705	0.397441281578974	0.0129	0.0096	0.0861	0.0192	0.0503	0.0174	0.0157	0.0265	0.0026	0.0423	0.0384	0.1048	0.0044	0.0401	0.1184	0.0184	0.0213	0.0046	0.0019	0.0108	0.0168	0.142	0.0284	0.1056	0.0543	0.0023
12	rs4963655	26375766	0.82	0.338707801994422	0.98	0.18597139562509	0.450283442367412	0.386139075771314	0.0129	0.0097	0.0861	0.0193	0.0502	0.0175	0.0158	0.0266	0.0026	0.0425	0.0385	0.1048	0.0044	0.0404	0.1179	0.0184	0.0214	0.0047	0.0019	0.011	0.0168	0.142	0.0288	0.1056	0.0532	0.0023
12	rs12313670	26383834	0.82	0.338707801994422	0.98	0.18597139562509	0.441694214094478	0.372013357969827	0.0129	0.0098	0.0863	0.0193	0.0504	0.0174	0.0159	0.0266	0.0026	0.043	0.0385	0.1048	0.0042	0.0406	0.1163	0.0181	0.0214	0.0047	0.0018	0.011	0.0171	0.142	0.0291	0.1056	0.0536	0.0023
12	rs12313736	26383959	0.82	0.338707801994422	0.97	0.212655582583661	0.441219423172924	0.369610304469639	0.0129	0.0098	0.0863	0.0193	0.0504	0.0174	0.0159	0.0267	0.0026	0.043	0.0385	0.1048	0.0042	0.0406	0.1163	0.0181	0.0214	0.0047	0.0018	0.011	0.0171	0.142	0.0291	0.1056	0.0536	0.0023
12	rs11835695	26384555	0.82	0.338707801994422	0.97	0.212655582583661	0.445561217484336	0.397828169227205	0.0129	0.0098	0.0863	0.0193	0.0504	0.0174	0.0159	0.0267	0.0026	0.043	0.0385	0.1048	0.0042	0.0407	0.1161	0.018	0.0214	0.0047	0.0018	0.011	0.0172	0.142	0.0291	0.1055	0.0536	0.0023
12	rs76098035	26388167	0.82	0.338707801994422	0.97	0.212655582583661	0.397552381517181	0.385499626947226	0.0129	0.0098	0.0859	0.0191	0.0505	0.0173	0.0159	0.0265	0.0025	0.0435	0.0396	0.1048	0.0042	0.0409	0.1153	0.018	0.0214	0.0046	0.0018	0.0111	0.017	0.1421	0.0293	0.1054	0.0537	0.0022
12	rs7959761	26389242	0.82	0.338707801994422	0.97	0.212655582583661	0.407072542038525	0.372899798325711	0.0129	0.0098	0.0858	0.019	0.0505	0.0173	0.0159	0.0264	0.0024	0.0437	0.04	0.1048	0.0041	0.0406	0.1151	0.018	0.0214	0.0046	0.0017	0.0111	0.0171	0.1422	0.0293	0.1054	0.0538	0.0022
12	rs16930371	26392080	0.82	0.338707801994422	0.97	0.212655582583661	0.406559666679474	0.249245701260408	0.0131	0.009	0.0851	0.0191	0.0513	0.0164	0.0159	0.0268	0.0026	0.0451	0.0402	0.1062	0.0045	0.041	0.111	0.0168	0.0218	0.0048	0.002	0.0115	0.0173	0.1419	0.0297	0.1052	0.0539	0.0025
12	rs1533247	26393379	0.83	0.29697514221559	0.97	0.212655582583661	0.376273499449154	0.185341543807636	0.013	0.0086	0.0855	0.0191	0.0514	0.016	0.0159	0.0271	0.0026	0.0454	0.0409	0.1059	0.0043	0.041	0.1104	0.0164	0.0218	0.005	0.0021	0.0117	0.0173	0.1417	0.0295	0.1051	0.0542	0.0026
12	rs117241561	26396745	0.83	0.29697514221559	0.97	0.212655582583661	0.388089985281977	0.179869976297521	0.013	0.0085	0.0853	0.0191	0.0515	0.0159	0.0159	0.0272	0.0026	0.0456	0.041	0.1059	0.0042	0.041	0.1105	0.0163	0.022	0.0049	0.0021	0.0117	0.0173	0.1415	0.0294	0.1052	0.0543	0.0026
12	rs117548483	26398341	0.83	0.29697514221559	0.97	0.212655582583661	0.386588908767204	0.195724527824818	0.013	0.0085	0.0852	0.0191	0.0515	0.0159	0.0159	0.0272	0.0026	0.0456	0.0411	0.1059	0.0042	0.041	0.1105	0.0163	0.0221	0.0049	0.0021	0.0117	0.0173	0.1415	0.0294	0.1052	0.0543	0.0026
12	rs16930376	26399829	0.83	0.29697514221559	0.97	0.212655582583661	0.373048328186026	0.178360128274988	0.013	0.0084	0.0854	0.019	0.0514	0.0159	0.0156	0.0273	0.0027	0.0457	0.0414	0.1059	0.0042	0.0411	0.1103	0.0161	0.0219	0.0051	0.0021	0.0121	0.0173	0.1412	0.0293	0.1051	0.0545	0.0027
12	rs75337576	26401021	0.83	0.29697514221559	0.97	0.212655582583661	0.371032981180616	0.173259675658703	0.013	0.0083	0.0854	0.0189	0.0515	0.0159	0.0156	0.0273	0.0027	0.0458	0.0415	0.1058	0.0042	0.0411	0.1102	0.0161	0.0218	0.0051	0.0021	0.0122	0.0173	0.1411	0.0293	0.105	0.0546	0.0027
12	rs7315176	26422861	0.83	0.29697514221559	0.98	0.18597139562509	0.396820423572716	0.190354815795888	0.013	0.0081	0.0853	0.0194	0.0516	0.0158	0.0161	0.0273	0.0027	0.0464	0.0419	0.1065	0.0042	0.0401	0.1091	0.0162	0.0218	0.0052	0.0023	0.0123	0.0174	0.1408	0.0289	0.1044	0.0551	0.0029
12	rs1533249	26423756	0.83	0.29697514221559	0.99	0.161794913519683	0.399865311583477	0.194895131615151	0.013	0.0081	0.0851	0.0194	0.0516	0.0158	0.0161	0.0273	0.0027	0.0464	0.0419	0.1067	0.0042	0.0401	0.1091	0.0162	0.0218	0.0052	0.0023	0.0124	0.0174	0.1407	0.029	0.1044	0.0551	0.0029
12	rs10505994	26423929	0.83	0.29697514221559	0.99	0.161794913519683	0.400939445674542	0.196555111932767	0.013	0.0081	0.0851	0.0194	0.0516	0.0158	0.0161	0.0273	0.0027	0.0464	0.0419	0.1067	0.0042	0.0401	0.1091	0.0161	0.0218	0.0052	0.0023	0.0124	0.0174	0.1407	0.029	0.1044	0.0551	0.0029
12	rs11048444	26425021	0.83	0.29697514221559	0.99	0.161794913519683	0.408613111905272	0.198011483840927	0.013	0.0081	0.0851	0.0194	0.0516	0.0157	0.0161	0.0273	0.0027	0.0464	0.042	0.1068	0.0041	0.0401	0.109	0.0161	0.0218	0.0053	0.0023	0.0124	0.0174	0.1406	0.029	0.1043	0.0551	0.0029
12	rs9668810	26426420	0.83	0.29697514221559	0.98	0.18597139562509	0.412104383964788	0.173657854471256	0.0129	0.0081	0.0851	0.0195	0.0517	0.0157	0.0161	0.0272	0.0027	0.0465	0.0423	0.1069	0.0041	0.0403	0.1086	0.0161	0.0218	0.0052	0.0022	0.0124	0.0174	0.1405	0.029	0.1043	0.0552	0.0028
12	rs118052319	26428044	0.83	0.29697514221559	0.97	0.212655582583661	0.438790073124505	0.154432718292155	0.013	0.008	0.0851	0.0195	0.0517	0.0156	0.0161	0.0273	0.0027	0.0465	0.0423	0.1071	0.0041	0.0403	0.1086	0.016	0.0217	0.0052	0.0022	0.0124	0.0174	0.1404	0.0289	0.1043	0.0551	0.0028
12	rs34122204	26430949	0.83	0.29697514221559	0.97	0.212655582583661	0.464109848070806	0.155772527731071	0.013	0.008	0.0851	0.0194	0.0517	0.0156	0.0161	0.0273	0.0027	0.0466	0.0423	0.1073	0.0042	0.0404	0.1086	0.016	0.0216	0.0052	0.0023	0.0124	0.0174	0.1402	0.0289	0.1044	0.055	0.0028
12	rs73072468	26431467	0.83	0.29697514221559	0.97	0.212655582583661	0.4701504476683	0.156252030030194	0.013	0.008	0.0851	0.0194	0.0517	0.0156	0.0161	0.0273	0.0027	0.0466	0.0423	0.1073	0.0042	0.0404	0.1086	0.016	0.0216	0.0052	0.0023	0.0124	0.0174	0.1401	0.0289	0.1044	0.055	0.0028
12	rs73072478	26433582	0.83	0.29697514221559	0.97	0.212655582583661	0.474075720102187	0.157020324167368	0.013	0.008	0.0851	0.0194	0.0517	0.0156	0.0161	0.0273	0.0027	0.0467	0.0423	0.1074	0.0042	0.0405	0.1086	0.0159	0.0215	0.0052	0.0023	0.0125	0.0174	0.1399	0.0289	0.1044	0.0549	0.0028
12	rs74716945	26434458	0.83	0.29697514221559	0.97	0.212655582583661	0.508776802491699	0.159816591465539	0.013	0.008	0.0851	0.0194	0.0517	0.0156	0.0161	0.0273	0.0027	0.0467	0.0423	0.1074	0.0042	0.0405	0.1085	0.0159	0.0215	0.0052	0.0023	0.0125	0.0174	0.1398	0.0289	0.1044	0.055	0.0028
12	rs73072497	26440451	0.84	0.258953137461488	0.97	0.212655582583661	0.795905511813705	0.348804755570169	0.0134	0.0079	0.0823	0.0211	0.052	0.0159	0.0174	0.0277	0.0029	0.0496	0.0428	0.1067	0.0048	0.0433	0.105	0.0155	0.0216	0.0056	0.0035	0.0139	0.0174	0.1336	0.0277	0.1019	0.0569	0.0033
12	rs6487547	26444373	0.83	0.29697514221559	0.97	0.212655582583661	0.746230826884192	0.394478596258916	0.0134	0.008	0.082	0.0212	0.052	0.0159	0.0175	0.0278	0.003	0.0498	0.0429	0.1066	0.0048	0.0436	0.1047	0.0155	0.0216	0.0057	0.0036	0.0141	0.0174	0.1331	0.0276	0.1017	0.0571	0.0033
12	rs2343876	26446481	0.83	0.29697514221559	0.97	0.212655582583661	0.703571594692046	0.409482667189685	0.0134	0.0079	0.082	0.0213	0.0521	0.016	0.0176	0.0278	0.003	0.0498	0.043	0.1065	0.0049	0.0437	0.1045	0.0156	0.0214	0.0057	0.0037	0.0141	0.0174	0.1328	0.0276	0.1017	0.0574	0.0033
12	rs112251480	26447019	0.83	0.29697514221559	0.97	0.212655582583661	0.702980799990783	0.39036681258758	0.0134	0.0079	0.082	0.0213	0.0521	0.016	0.0176	0.0278	0.003	0.0498	0.043	0.1062	0.0049	0.0437	0.1045	0.0156	0.0214	0.0057	0.0037	0.0141	0.0177	0.1328	0.0276	0.1016	0.0574	0.0033
12	rs718314	26453283	0.83	0.29697514221559	0.97	0.212655582583661	0.685506072940603	0.37518193789137	0.0135	0.0079	0.082	0.0213	0.0521	0.016	0.0176	0.0278	0.003	0.0498	0.043	0.1061	0.0049	0.0437	0.1045	0.0156	0.0214	0.0057	0.0037	0.0142	0.0177	0.1328	0.0276	0.1015	0.0574	0.0033
12	rs931384	26453764	0.83	0.29697514221559	0.97	0.212655582583661	0.693191280658296	0.375562674584918	0.0135	0.0079	0.082	0.0213	0.0521	0.016	0.0176	0.0279	0.003	0.0499	0.043	0.1059	0.0049	0.0437	0.1045	0.0156	0.0214	0.0057	0.0037	0.0141	0.0177	0.1328	0.0276	0.1015	0.0575	0.0033
12	rs2171522	26476562	0.83	0.29697514221559	0.97	0.212655582583661	0.75002563528552	0.419002878192097	0.0136	0.0079	0.0823	0.0215	0.0516	0.016	0.0177	0.0277	0.003	0.0499	0.0432	0.106	0.005	0.0438	0.1044	0.0155	0.0215	0.0057	0.0037	0.0142	0.0178	0.1323	0.0277	0.1014	0.0574	0.0034
12	rs10842713	26485639	0.83	0.29697514221559	0.97	0.212655582583661	0.756877554473398	0.393835344808944	0.0135	0.0079	0.0825	0.0215	0.0515	0.016	0.0177	0.0283	0.003	0.0498	0.0432	0.1057	0.005	0.0437	0.1049	0.0155	0.0215	0.0056	0.0037	0.0142	0.0178	0.1318	0.0276	0.1013	0.0574	0.0034
12	rs1049382	26488957	0.83	0.29697514221559	0.96	0.241969076141015	0.771970668951696	0.370242261259299	0.0135	0.0079	0.0826	0.0215	0.0513	0.016	0.0177	0.0288	0.003	0.0497	0.0433	0.1056	0.0049	0.0436	0.1052	0.0155	0.0215	0.0056	0.0038	0.0143	0.0177	0.1313	0.0275	0.1011	0.0575	0.0034
12	rs73079123	26493670	0.83	0.29697514221559	0.96	0.241969076141015	0.716103689715297	0.381541645720922	0.0134	0.0079	0.0827	0.0216	0.0512	0.0165	0.018	0.0286	0.0031	0.0494	0.0436	0.1055	0.005	0.0438	0.1051	0.0158	0.0218	0.0055	0.0038	0.0146	0.0177	0.1301	0.0273	0.1005	0.058	0.0035
12	rs11048473	26493814	0.83	0.29697514221559	0.97	0.212655582583661	0.677568736523047	0.383072416048527	0.0134	0.0079	0.0827	0.0217	0.0512	0.0166	0.018	0.0286	0.0031	0.0494	0.0436	0.1055	0.005	0.0439	0.1051	0.0158	0.0218	0.0055	0.0038	0.0146	0.0177	0.13	0.0273	0.1005	0.058	0.0035
12	rs79376968	26494448	0.83	0.29697514221559	0.97	0.212655582583661	0.716401497458817	0.409612677979929	0.0134	0.0078	0.0827	0.0217	0.0512	0.0166	0.0181	0.0286	0.0031	0.0491	0.0435	0.1054	0.005	0.0438	0.1052	0.0159	0.0219	0.0055	0.0038	0.0149	0.0177	0.1296	0.0273	0.1004	0.058	0.0035
12	rs117217310	26509980	0.84	0.258953137461488	0.97	0.212655582583661	0.644460416440145	0.32627560388876	0.0134	0.0077	0.0829	0.0217	0.0513	0.0168	0.0186	0.0285	0.0031	0.0492	0.0434	0.1053	0.0049	0.0434	0.1045	0.0161	0.0223	0.0054	0.0038	0.0151	0.0178	0.1281	0.0277	0.1003	0.0587	0.0038
12	rs117588584	26510514	0.84	0.258953137461488	0.96	0.241969076141015	0.633779520018472	0.322745919414455	0.0134	0.0077	0.0829	0.0217	0.0513	0.0168	0.0186	0.0285	0.0031	0.0492	0.0434	0.1053	0.0049	0.0434	0.1045	0.0161	0.0223	0.0054	0.0038	0.0151	0.0178	0.1281	0.0278	0.1003	0.0587	0.0038
12	rs116857167	26510587	0.84	0.258953137461488	0.95	0.274028283204826	0.62143315224775	0.332632768642201	0.0134	0.008	0.0829	0.0217	0.0513	0.0168	0.0186	0.0285	0.0031	0.0492	0.0434	0.105	0.0049	0.0434	0.1045	0.0161	0.0223	0.0054	0.0038	0.0151	0.0178	0.1281	0.0278	0.1003	0.0587	0.0038
12	rs56125897	26516893	0.84	0.258953137461488	0.94	0.308944172156586	0.61266266174143	0.341987954409437	0.0134	0.0079	0.0829	0.0217	0.0514	0.0168	0.0186	0.0286	0.0031	0.0493	0.0433	0.1048	0.0049	0.0434	0.1044	0.0161	0.0224	0.0054	0.0038	0.0151	0.0178	0.1279	0.0277	0.1003	0.0588	0.0038
12	rs901835	26517979	0.84	0.258953137461488	0.93	0.346822133743557	0.610998586390672	0.336439597271286	0.0134	0.0079	0.0829	0.0217	0.0514	0.0168	0.0186	0.0286	0.0031	0.0493	0.0433	0.1049	0.0049	0.0434	0.1044	0.0161	0.0224	0.0054	0.0038	0.0151	0.0178	0.1279	0.0277	0.1003	0.0588	0.0038
12	rs7301846	26523923	0.84	0.258953137461488	0.93	0.346822133743557	0.591397353679542	0.360418639253829	0.0134	0.0079	0.0827	0.0213	0.0514	0.017	0.0187	0.0286	0.0031	0.0494	0.0432	0.1051	0.0049	0.0434	0.1044	0.0161	0.0224	0.0054	0.0038	0.0152	0.0178	0.1279	0.0277	0.1005	0.0586	0.0038
12	rs76666698	26524413	0.84	0.258953137461488	0.93	0.346822133743557	0.612593283716588	0.382434387198341	0.0133	0.0079	0.0827	0.0213	0.0514	0.017	0.0187	0.0286	0.0031	0.0494	0.0432	0.1051	0.0049	0.0434	0.1043	0.0161	0.0224	0.0054	0.0038	0.0152	0.0178	0.1279	0.0277	0.1005	0.0586	0.0038
12	rs12582235	26537202	0.85	0.2244882202137	0.93	0.346822133743557	0.143453330621956	0.219635172294957	0.0109	0.0076	0.085	0.0212	0.0471	0.018	0.0205	0.0292	0.0036	0.0502	0.0448	0.1055	0.0045	0.0438	0.1057	0.0174	0.0209	0.0058	0.0039	0.0176	0.0169	0.13	0.0276	0.0949	0.0569	0.0038
12	rs11614012	26539880	0.85	0.2244882202137	0.93	0.346822133743557	0.113140119648758	0.222335677756069	0.0109	0.0075	0.0847	0.0212	0.0472	0.0181	0.0206	0.029	0.0036	0.0502	0.0448	0.1058	0.0045	0.0438	0.106	0.0174	0.0206	0.0058	0.0039	0.0179	0.017	0.13	0.0275	0.0949	0.057	0.0038
12	rs35481822	26541840	0.85	0.2244882202137	0.93	0.346822133743557	0.111368998091969	0.212878157496688	0.0109	0.0075	0.0846	0.0211	0.047	0.0181	0.0206	0.029	0.0036	0.0501	0.0448	0.1059	0.0044	0.0438	0.1062	0.0174	0.0206	0.0058	0.0039	0.0179	0.017	0.1301	0.0275	0.0949	0.057	0.0038
12	rs79285606	26544149	0.85	0.2244882202137	0.93	0.346822133743557	0.109424295355276	0.229735260309747	0.0109	0.0075	0.0848	0.0211	0.047	0.0181	0.0206	0.0289	0.0035	0.05	0.0449	0.1057	0.0044	0.0439	0.1062	0.0174	0.0206	0.0058	0.0039	0.018	0.017	0.1301	0.0275	0.095	0.0572	0.0038
12	rs73284373	26545646	0.85	0.2244882202137	0.93	0.346822133743557	0.114535801584609	0.23467504402318	0.011	0.0075	0.0848	0.021	0.0469	0.0181	0.0206	0.0289	0.0036	0.0499	0.0449	0.1056	0.0046	0.0434	0.1062	0.0174	0.0206	0.0058	0.0039	0.0181	0.017	0.1302	0.0275	0.095	0.0573	0.0039
12	rs3782290	26547277	0.85	0.2244882202137	0.93	0.346822133743557	0.112363134473048	0.242203447592666	0.011	0.0075	0.0848	0.021	0.0468	0.0181	0.0206	0.029	0.0036	0.0498	0.045	0.1053	0.0045	0.0435	0.1062	0.0174	0.0206	0.0058	0.0039	0.0182	0.017	0.1304	0.0275	0.095	0.0575	0.0039
12	rs17470625	26551649	0.84	0.258953137461488	0.94	0.308944172156586	0.115462721838774	0.124973863515809	0.0097	0.0069	0.0852	0.0201	0.0462	0.0179	0.0211	0.0277	0.0031	0.0486	0.046	0.1081	0.0039	0.042	0.1083	0.0168	0.0196	0.005	0.0036	0.0194	0.0167	0.1332	0.0268	0.0957	0.0583	0.0036
12	rs73081111	26555054	0.83	0.29697514221559	0.94	0.308944172156586	0.0937557288421208	0.15433717567609	0.009	0.0065	0.0857	0.0197	0.0459	0.0178	0.0215	0.0269	0.003	0.0478	0.0465	0.1097	0.0036	0.0409	0.1094	0.017	0.0191	0.0047	0.0035	0.0201	0.0165	0.1361	0.0265	0.0957	0.0578	0.0034
12	rs901840	26555158	0.83	0.29697514221559	0.94	0.308944172156586	0.0919365449113734	0.124355335385714	0.009	0.0065	0.0857	0.0197	0.0459	0.0178	0.0215	0.0269	0.003	0.0478	0.0465	0.1097	0.0036	0.0409	0.1094	0.017	0.0191	0.0047	0.0035	0.0201	0.0165	0.1361	0.0265	0.0957	0.0578	0.0034
12	rs3825165	26555730	0.83	0.29697514221559	0.94	0.308944172156586	0.0947484451447188	0.115474138660611	0.009	0.0064	0.0857	0.0197	0.0458	0.0178	0.0214	0.0268	0.003	0.0479	0.0467	0.1097	0.0035	0.0408	0.1094	0.017	0.0191	0.0047	0.0035	0.0201	0.0165	0.1363	0.0265	0.0955	0.0578	0.0034
12	rs61914383	26556175	0.83	0.29697514221559	0.93	0.346822133743557	0.0948480790930166	0.109440447081731	0.009	0.0064	0.0857	0.0197	0.0458	0.0178	0.0214	0.0268	0.003	0.0479	0.0467	0.1098	0.0035	0.0408	0.1094	0.017	0.019	0.0047	0.0035	0.0201	0.0165	0.1363	0.0265	0.0955	0.0578	0.0034
12	rs10842728	26574686	0.83	0.29697514221559	0.93	0.346822133743557	0.0802523472803834	0.0507784792821353	0.0085	0.0064	0.0857	0.0192	0.0456	0.018	0.0211	0.0276	0.0031	0.0475	0.0467	0.111	0.0034	0.0404	0.1097	0.0169	0.0181	0.0046	0.0033	0.0199	0.0161	0.1379	0.0267	0.0959	0.0571	0.0039
12	rs7954985	26576529	0.83	0.29697514221559	0.93	0.346822133743557	0.0793148332412601	0.0507784792821353	0.0085	0.0064	0.0857	0.0192	0.0456	0.018	0.0211	0.0276	0.0031	0.0475	0.0467	0.1111	0.0034	0.0403	0.1097	0.0169	0.0181	0.0046	0.0033	0.0199	0.0161	0.138	0.0268	0.096	0.057	0.0039
12	rs2013391	26584346	0.83	0.29697514221559	0.93	0.346822133743557	0.0742205089888709	0.0568807159807942	0.0084	0.0063	0.0857	0.0191	0.0457	0.0179	0.0209	0.0277	0.0031	0.0474	0.0467	0.1113	0.0033	0.0403	0.1102	0.0168	0.0181	0.0046	0.0033	0.0199	0.016	0.1379	0.0268	0.0964	0.0566	0.0039
12	rs61914392	26586829	0.83	0.29697514221559	0.93	0.346822133743557	0.0725917060660666	0.0732259513449364	0.0084	0.0063	0.0857	0.0191	0.0457	0.0179	0.0209	0.0277	0.0031	0.0473	0.0467	0.1113	0.0033	0.0403	0.1103	0.0168	0.0181	0.0046	0.0033	0.0199	0.016	0.1379	0.0268	0.0965	0.0566	0.0039
12	rs11048519	26588880	0.83	0.29697514221559	0.93	0.346822133743557	0.070841488050229	0.068838382882819	0.0084	0.0063	0.0858	0.019	0.0457	0.0178	0.0208	0.0278	0.003	0.0473	0.0467	0.1114	0.0033	0.0403	0.1104	0.0168	0.0181	0.0045	0.0033	0.0199	0.0159	0.1381	0.0268	0.0966	0.0565	0.0039
12	rs75709183	26593415	0.83	0.29697514221559	0.93	0.346822133743557	0.0570328123265688	0.0644963240392324	0.0083	0.0064	0.0861	0.0187	0.0455	0.0172	0.0203	0.0279	0.0029	0.0471	0.0463	0.1119	0.0033	0.04	0.1113	0.0165	0.018	0.0043	0.0032	0.0199	0.0157	0.1395	0.027	0.0974	0.0557	0.0038
12	rs11837826	26593765	0.83	0.29697514221559	0.93	0.346822133743557	0.0584785852191837	0.0661364665177148	0.0082	0.0065	0.0861	0.0186	0.0455	0.0171	0.0201	0.028	0.0029	0.0472	0.0463	0.1121	0.0033	0.04	0.1113	0.0162	0.018	0.0043	0.0032	0.0199	0.0158	0.1396	0.0271	0.0975	0.0557	0.0037
12	rs10743585	26594948	0.83	0.29697514221559	0.93	0.346822133743557	0.0542650779100863	0.0515788662658605	0.0082	0.0065	0.0862	0.0185	0.0455	0.017	0.02	0.028	0.0029	0.0471	0.0463	0.1124	0.0033	0.0399	0.1114	0.0162	0.018	0.0043	0.0032	0.0199	0.0158	0.1395	0.0271	0.0976	0.0557	0.0037
12	rs9788087	26595458	0.83	0.29697514221559	0.93	0.346822133743557	0.0507718446837106	0.0450385573984819	0.0081	0.0065	0.0864	0.0183	0.0454	0.0169	0.0199	0.0284	0.0029	0.0469	0.0463	0.1127	0.0032	0.0399	0.1116	0.0162	0.0179	0.0042	0.0032	0.0199	0.0157	0.1397	0.0271	0.0977	0.0555	0.0037
12	rs10505999	26597033	0.83	0.29697514221559	0.93	0.346822133743557	0.0272478502747024	0.0722254091778441	0.0079	0.0067	0.0887	0.0152	0.0448	0.0163	0.019	0.0295	0.0033	0.045	0.0462	0.1159	0.0032	0.0393	0.1128	0.0154	0.0162	0.0037	0.0031	0.0202	0.015	0.1428	0.0272	0.0996	0.0539	0.0037
12	rs6487554	26604893	0.83	0.29697514221559	0.92	0.387761932740255	0.026659614673452	0.0547077667831188	0.0078	0.0068	0.0893	0.0148	0.0447	0.0161	0.0188	0.0296	0.0033	0.045	0.0463	0.1167	0.0031	0.0392	0.1128	0.0153	0.0159	0.0037	0.0031	0.0203	0.0149	0.1429	0.0271	0.0996	0.0537	0.0037
12	rs73085207	26610480	0.83	0.29697514221559	0.93	0.346822133743557	0.0300034046854651	0.13077171605386	0.0077	0.0069	0.0899	0.0145	0.0447	0.016	0.0187	0.0298	0.0033	0.0449	0.0463	0.1174	0.0031	0.0391	0.1126	0.0151	0.0156	0.0038	0.003	0.0203	0.0149	0.143	0.0271	0.0996	0.0536	0.0036
12	rs7972506	26621565	0.83	0.29697514221559	0.93	0.346822133743557	0.0272262999154207	0.0761886257580679	0.0076	0.007	0.0906	0.0143	0.0448	0.0158	0.0186	0.0299	0.0032	0.0449	0.0463	0.1181	0.0031	0.039	0.1126	0.015	0.0154	0.0037	0.0029	0.0204	0.0149	0.143	0.0271	0.0997	0.0534	0.0036
12	rs77499552	26622454	0.83	0.29697514221559	0.93	0.346822133743557	0.0266065902676612	0.0531959351761616	0.0076	0.007	0.0906	0.0143	0.0448	0.0158	0.0186	0.0299	0.0032	0.0449	0.0463	0.1181	0.0031	0.039	0.1126	0.015	0.0154	0.0037	0.0029	0.0204	0.0149	0.143	0.0271	0.0997	0.0534	0.0036
12	rs1565190	26622942	0.83	0.29697514221559	0.94	0.308944172156586	0.0265430600229048	0.0473933940621845	0.0076	0.007	0.0906	0.0143	0.0448	0.0158	0.0186	0.0299	0.0032	0.0449	0.0463	0.1181	0.0031	0.039	0.1126	0.015	0.0154	0.0037	0.0029	0.0204	0.0149	0.143	0.0271	0.0997	0.0534	0.0036
12	rs117963115	26631217	0.83	0.29697514221559	0.94	0.308944172156586	0.0262480115862179	0.0505333042179691	0.0076	0.007	0.0906	0.0142	0.0447	0.0158	0.0185	0.0299	0.0032	0.0449	0.0463	0.1183	0.0031	0.0389	0.1126	0.015	0.0154	0.0036	0.0029	0.0204	0.0149	0.1432	0.0272	0.0996	0.0533	0.0036
12	rs2306677	26636386	0.83	0.29697514221559	0.94	0.308944172156586	0.0250505153574705	0.0596806478881288	0.0075	0.007	0.0905	0.0142	0.0447	0.0158	0.0184	0.0299	0.0031	0.045	0.0464	0.1185	0.0031	0.0387	0.1127	0.015	0.0153	0.0036	0.0029	0.0204	0.015	0.1435	0.0273	0.0995	0.0531	0.0035
12	rs78401942	26638338	0.83	0.29697514221559	0.94	0.308944172156586	0.0262270264245801	0.0620018437431966	0.0075	0.007	0.0905	0.0142	0.0447	0.0158	0.0184	0.0299	0.0031	0.045	0.0464	0.1186	0.0031	0.0387	0.1127	0.015	0.0153	0.0036	0.0029	0.0204	0.015	0.1435	0.0272	0.0995	0.0531	0.0035
12	rs17395011	26641513	0.83	0.29697514221559	0.94	0.308944172156586	0.0262270264245801	0.0307683230870573	0.0075	0.0071	0.0905	0.0141	0.0447	0.0158	0.0184	0.0299	0.0031	0.0451	0.0464	0.119	0.0032	0.0386	0.1127	0.0149	0.0152	0.0036	0.0029	0.0204	0.015	0.1437	0.0273	0.0994	0.053	0.0035
12	rs117184019	26642888	0.83	0.29697514221559	0.94	0.308944172156586	0.033532370763053	0.0521982510585336	0.0071	0.0074	0.0903	0.0138	0.0445	0.0155	0.0182	0.0298	0.003	0.0454	0.0466	0.1209	0.0032	0.0383	0.1128	0.0143	0.0148	0.0035	0.0028	0.0204	0.015	0.1449	0.0273	0.0987	0.0528	0.0034
12	rs74235575	26643828	0.84	0.258953137461488	0.94	0.308944172156586	0.0480535695719482	0.0740880721507569	0.0068	0.0076	0.09	0.0137	0.0442	0.0154	0.018	0.0299	0.003	0.0458	0.0467	0.1224	0.0033	0.0381	0.1128	0.0139	0.0144	0.0034	0.0028	0.0204	0.0149	0.1462	0.0273	0.0981	0.0524	0.0032
12	rs17473631	26644020	0.84	0.258953137461488	0.94	0.308944172156586	0.0507718446837106	0.0331093022106909	0.0068	0.0077	0.0901	0.0136	0.0443	0.0154	0.0181	0.0299	0.0029	0.0458	0.0467	0.1226	0.0033	0.038	0.1128	0.0138	0.0144	0.0034	0.0028	0.0204	0.0149	0.1464	0.0273	0.0979	0.0524	0.0032
12	rs76684599	26645451	0.84	0.258953137461488	0.95	0.274028283204826	0.0558051040098534	0.0191739824496588	0.0067	0.008	0.0902	0.0135	0.0444	0.0154	0.018	0.0299	0.0029	0.0459	0.0467	0.1229	0.0032	0.0379	0.1127	0.0137	0.0143	0.0034	0.0028	0.0205	0.0149	0.1467	0.0273	0.0978	0.0523	0.0032
12	rs10842742	26655775	0.84	0.258953137461488	0.95	0.274028283204826	0.0570148922423566	0.0124573857972826	0.0067	0.0082	0.0904	0.0134	0.0445	0.0154	0.018	0.0299	0.0029	0.046	0.0467	0.1229	0.0033	0.0378	0.1125	0.0136	0.0143	0.0033	0.0028	0.0205	0.0149	0.147	0.0273	0.0976	0.0522	0.0032
12	rs77776276	26668588	0.83	0.29697514221559	0.95	0.274028283204826	0.0590636414590295	0.0121749787339459	0.0067	0.0083	0.0906	0.0133	0.0444	0.0154	0.0179	0.03	0.0029	0.046	0.0467	0.1227	0.0033	0.0377	0.1124	0.0136	0.0142	0.0033	0.0028	0.0206	0.015	0.1473	0.0273	0.0977	0.052	0.0032
12	rs11048556	26668668	0.83	0.29697514221559	0.95	0.274028283204826	0.0589719716337999	0.0122061956639571	0.0067	0.0083	0.0906	0.0133	0.0444	0.0154	0.0179	0.03	0.0029	0.046	0.0467	0.1227	0.0033	0.0377	0.1124	0.0136	0.0142	0.0033	0.0028	0.0206	0.015	0.1473	0.0273	0.0977	0.052	0.0032
12	rs7297408	26675355	0.83	0.29697514221559	0.95	0.274028283204826	0.0551015238337025	0.0152501814833402	0.0066	0.0083	0.0907	0.0134	0.0443	0.0154	0.0176	0.03	0.0029	0.0459	0.0467	0.1227	0.0034	0.0377	0.1124	0.0137	0.0142	0.0033	0.0028	0.0206	0.015	0.1475	0.0273	0.0978	0.052	0.0032
12	rs10506001	26676748	0.83	0.29697514221559	0.95	0.274028283204826	0.0549440386945847	0.0151804088139187	0.0066	0.0083	0.0906	0.0134	0.0443	0.0154	0.0176	0.03	0.0029	0.0459	0.0467	0.1227	0.0034	0.0377	0.1124	0.0137	0.0142	0.0033	0.0028	0.0206	0.015	0.1475	0.0272	0.0978	0.052	0.0032
12	rs76175272	26686874	0.83	0.29697514221559	0.95	0.274028283204826	0.0546299710116163	0.0152501814833402	0.0066	0.0083	0.0903	0.0134	0.0443	0.0154	0.0176	0.03	0.0029	0.0459	0.0467	0.1228	0.0034	0.0377	0.1124	0.0137	0.0143	0.0033	0.0028	0.0206	0.0151	0.1475	0.0272	0.0978	0.052	0.0032
12	rs7962669	26696243	0.83	0.29697514221559	0.95	0.274028283204826	0.0545603414981805	0.0159923811496236	0.0066	0.0083	0.09	0.0134	0.0443	0.0154	0.0176	0.0301	0.003	0.0459	0.0467	0.1228	0.0033	0.0377	0.1124	0.0137	0.0145	0.0034	0.0028	0.0206	0.0151	0.1476	0.0272	0.0979	0.052	0.0032
12	rs905299	26698105	0.84	0.258953137461488	0.95	0.274028283204826	0.0530093322342275	0.0144574109197485	0.0066	0.0083	0.0899	0.0133	0.0443	0.0153	0.0175	0.0301	0.003	0.0459	0.0468	0.1228	0.0034	0.038	0.1121	0.0137	0.0144	0.0034	0.0028	0.0206	0.0151	0.1475	0.0272	0.0979	0.0521	0.0032
12	rs3782294	26704127	0.84	0.258953137461488	0.95	0.274028283204826	0.0515048964234409	0.0171198840365831	0.0065	0.0084	0.0898	0.0133	0.0443	0.0153	0.0175	0.0302	0.003	0.0459	0.0468	0.1227	0.0034	0.0381	0.1122	0.0137	0.0143	0.0034	0.0028	0.0205	0.0151	0.1475	0.0272	0.098	0.052	0.0032
12	rs11614533	26716566	0.84	0.258953137461488	0.95	0.274028283204826	0.0536089457828532	0.0160281599278146	0.0065	0.0085	0.0897	0.0132	0.0442	0.0152	0.0174	0.0302	0.003	0.0459	0.0471	0.1228	0.0035	0.0382	0.1123	0.0136	0.0143	0.0034	0.0028	0.0206	0.0151	0.1476	0.0271	0.0979	0.0517	0.0032
12	rs116454928	26722911	0.84	0.258953137461488	0.95	0.274028283204826	0.0582238373767642	0.0192130934442675	0.0065	0.0086	0.0896	0.0131	0.0441	0.0152	0.0173	0.0302	0.003	0.0458	0.0475	0.1229	0.0035	0.0386	0.1126	0.0135	0.0142	0.0034	0.0028	0.0206	0.0151	0.1476	0.0271	0.0978	0.0513	0.0032
12	rs16931011	26728515	0.84	0.258953137461488	0.95	0.274028283204826	0.0821031547336485	0.0322033852047225	0.0064	0.0091	0.0893	0.0126	0.0441	0.015	0.0166	0.031	0.0029	0.0453	0.0492	0.1231	0.003	0.0403	0.1139	0.013	0.0134	0.0034	0.0024	0.0208	0.0155	0.1474	0.0273	0.0974	0.0497	0.0032
12	rs4963667	26730959	0.83	0.29697514221559	0.95	0.274028283204826	0.126825678396945	0.045739439008876	0.0063	0.0096	0.0893	0.0123	0.0438	0.0147	0.0162	0.0306	0.0027	0.0444	0.0496	0.1265	0.0028	0.0407	0.1149	0.0125	0.0132	0.0033	0.0024	0.0211	0.0156	0.1468	0.0273	0.0969	0.0489	0.0029
12	rs11048589	26731250	0.83	0.29697514221559	0.95	0.274028283204826	0.127243554761743	0.0478109234966715	0.0063	0.0096	0.0893	0.0123	0.0438	0.0147	0.0162	0.0306	0.0027	0.0444	0.0496	0.1265	0.0028	0.0407	0.1149	0.0125	0.0132	0.0033	0.0024	0.0211	0.0157	0.1468	0.0273	0.0969	0.0489	0.0029
12	rs16931020	26734696	0.83	0.29697514221559	0.95	0.274028283204826	0.123424648960382	0.0517024860776062	0.0063	0.0097	0.0893	0.0123	0.0439	0.0146	0.0162	0.0306	0.0027	0.0444	0.0496	0.1264	0.0028	0.0407	0.1146	0.0126	0.0131	0.0033	0.0024	0.021	0.0158	0.1468	0.0273	0.0969	0.0489	0.0029
12	rs11611090	26745119	0.83	0.29697514221559	0.95	0.274028283204826	0.115293849386256	0.046150496103124	0.0064	0.0098	0.0895	0.0124	0.0439	0.0146	0.0164	0.0306	0.0027	0.0443	0.0497	0.126	0.0029	0.0409	0.1138	0.0127	0.0132	0.0034	0.0024	0.0208	0.0158	0.1467	0.0277	0.0966	0.0491	0.003
12	rs112553624	26745567	0.83	0.29697514221559	0.95	0.274028283204826	0.110352921132226	0.0456222928347064	0.0064	0.0097	0.0895	0.0124	0.0439	0.0146	0.0164	0.0306	0.0027	0.0443	0.0497	0.126	0.0029	0.0409	0.1139	0.0127	0.0131	0.0034	0.0024	0.0208	0.0158	0.1467	0.0277	0.0966	0.0491	0.003
12	rs61920333	26745859	0.83	0.29697514221559	0.95	0.274028283204826	0.110243419274538	0.0456222928347064	0.0064	0.0097	0.0895	0.0124	0.0439	0.0146	0.0164	0.0306	0.0027	0.0443	0.0497	0.126	0.0029	0.0409	0.1139	0.0127	0.0132	0.0034	0.0024	0.0208	0.0158	0.1467	0.0277	0.0966	0.0491	0.003
12	rs3736185	26755546	0.83	0.29697514221559	0.95	0.274028283204826	0.11183777249577	0.0435364726885953	0.0062	0.0099	0.0895	0.0125	0.0439	0.0146	0.0165	0.0306	0.0027	0.0442	0.0497	0.1261	0.0029	0.041	0.1137	0.0129	0.0131	0.0034	0.0024	0.0208	0.0159	0.1464	0.0277	0.0963	0.049	0.0031
12	rs11048608	26757750	0.83	0.29697514221559	0.95	0.274028283204826	0.113725023757858	0.0428508550264692	0.0062	0.01	0.0892	0.0123	0.0443	0.0146	0.0167	0.0309	0.0027	0.0438	0.0501	0.1258	0.003	0.0413	0.1136	0.013	0.0134	0.0034	0.0025	0.0207	0.0159	0.1459	0.0278	0.0961	0.0488	0.0032
12	rs6487565	26759254	0.83	0.29697514221559	0.95	0.274028283204826	0.112252405807344	0.0442269304815476	0.0062	0.0101	0.0885	0.0123	0.0448	0.0146	0.0166	0.0311	0.0027	0.0434	0.0507	0.1253	0.0031	0.0414	0.1137	0.0131	0.0135	0.0036	0.0024	0.0205	0.016	0.1457	0.028	0.0959	0.0487	0.0033
12	rs1482978	26787373	0.83	0.29697514221559	0.95	0.274028283204826	0.115097023384907	0.0737283500334822	0.0062	0.0112	0.0868	0.0123	0.0461	0.0148	0.0167	0.0317	0.0029	0.0423	0.0509	0.1232	0.0037	0.0427	0.1128	0.0139	0.0142	0.0046	0.0024	0.0204	0.0164	0.1444	0.0281	0.0945	0.0477	0.004
12	rs117453254	26788651	0.83	0.29697514221559	0.95	0.274028283204826	0.114143949292543	0.0730110712971125	0.0061	0.0113	0.0868	0.0123	0.0462	0.0148	0.0167	0.0318	0.0029	0.0423	0.0509	0.1232	0.0037	0.0428	0.1127	0.014	0.0142	0.0046	0.0024	0.0205	0.0164	0.1444	0.0282	0.0945	0.0477	0.004
12	rs11612710	26790941	0.83	0.29697514221559	0.95	0.274028283204826	0.116337648646847	0.0784605750124373	0.0062	0.0113	0.0868	0.0123	0.0462	0.0148	0.0167	0.0318	0.0029	0.0423	0.0509	0.1232	0.0037	0.0428	0.1125	0.014	0.0142	0.0046	0.0024	0.0205	0.0164	0.1444	0.0282	0.0944	0.0477	0.004
12	rs7139085	26792961	0.83	0.29697514221559	0.96	0.241969076141015	0.117928444718126	0.0791252688413024	0.0062	0.0113	0.0867	0.0123	0.0462	0.0148	0.0167	0.0318	0.0029	0.0423	0.0509	0.1231	0.0037	0.0429	0.1125	0.014	0.0142	0.0046	0.0024	0.0205	0.0164	0.1444	0.0282	0.0944	0.0477	0.004
12	rs2230378	26809412	0.82	0.338707801994422	0.95	0.274028283204826	0.0999912626608414	0.0643604274852691	0.0062	0.0121	0.0852	0.0127	0.0467	0.0156	0.0167	0.0324	0.003	0.0413	0.0497	0.1213	0.0042	0.0445	0.1102	0.0164	0.0152	0.0049	0.0024	0.021	0.0162	0.144	0.0278	0.0931	0.0476	0.0045
12	rs2291263	26810816	0.82	0.338707801994422	0.95	0.274028283204826	0.116734106157177	0.0806850783757492	0.0062	0.0121	0.0852	0.0126	0.0467	0.0155	0.0167	0.0324	0.003	0.0415	0.0497	0.1213	0.0042	0.0445	0.1102	0.0164	0.0153	0.005	0.0024	0.0211	0.0162	0.144	0.0278	0.0931	0.0476	0.0045
12	rs12313993	26811045	0.82	0.338707801994422	0.95	0.274028283204826	0.124100361146628	0.0833121191099893	0.0063	0.0121	0.0851	0.0126	0.0467	0.0155	0.0167	0.0324	0.0031	0.0415	0.0497	0.1213	0.0042	0.0445	0.1102	0.0164	0.0153	0.005	0.0024	0.0211	0.0162	0.144	0.0278	0.0931	0.0473	0.0046
12	rs2230384	26834858	0.82	0.338707801994422	0.95	0.274028283204826	0.117529503921719	0.0820318751212561	0.0063	0.0121	0.0852	0.0127	0.0467	0.0156	0.0168	0.0324	0.0031	0.0413	0.0497	0.1213	0.0042	0.0446	0.1099	0.0164	0.0153	0.005	0.0024	0.0211	0.0162	0.1443	0.0279	0.0929	0.0473	0.0046
12	rs10743591	26839747	0.82	0.338707801994422	0.95	0.274028283204826	0.12141097687599	0.0827086536909707	0.0063	0.0121	0.0852	0.0127	0.0467	0.0156	0.0168	0.0324	0.0031	0.0413	0.0496	0.1213	0.0042	0.0446	0.1098	0.0164	0.0153	0.005	0.0024	0.0211	0.0162	0.1443	0.0279	0.0929	0.0473	0.0046
12	rs11048655	26843744	0.82	0.338707801994422	0.94	0.308944172156586	0.110928907908136	0.0752440170072701	0.0063	0.0121	0.0853	0.0127	0.0467	0.0156	0.0167	0.0324	0.003	0.0411	0.0495	0.1212	0.0042	0.0446	0.1095	0.0164	0.0154	0.005	0.0024	0.0214	0.0161	0.1448	0.0279	0.0927	0.0474	0.0046
12	rs73078618	26846296	0.82	0.338707801994422	0.94	0.308944172156586	0.108256798898017	0.0789773617711192	0.0063	0.0121	0.0853	0.0127	0.0467	0.0157	0.0167	0.0323	0.0031	0.0408	0.0495	0.1213	0.0042	0.0447	0.1094	0.0164	0.0154	0.005	0.0024	0.0213	0.0162	0.1449	0.0279	0.0928	0.0474	0.0046
12	rs76996185	26849662	0.82	0.338707801994422	0.94	0.308944172156586	0.102012863524838	0.0824828111152438	0.0063	0.0121	0.0854	0.0127	0.0467	0.0157	0.0167	0.0323	0.003	0.0406	0.0495	0.1213	0.0042	0.0447	0.1092	0.0164	0.0154	0.005	0.0025	0.0213	0.0162	0.1451	0.0278	0.093	0.0474	0.0046
12	rs11048658	26850168	0.82	0.338707801994422	0.94	0.308944172156586	0.101258290893605	0.0828593539718707	0.0063	0.0121	0.0854	0.0127	0.0467	0.0157	0.0167	0.0323	0.003	0.0406	0.0495	0.1213	0.0042	0.0447	0.1092	0.0164	0.0154	0.005	0.0025	0.0213	0.0162	0.1452	0.0279	0.093	0.0474	0.0046
12	rs10771294	26852144	0.82	0.338707801994422	0.94	0.308944172156586	0.0987341956584494	0.075026717366591	0.0063	0.0121	0.0854	0.0127	0.0467	0.0157	0.0166	0.0322	0.003	0.0406	0.0495	0.1213	0.0042	0.0447	0.1091	0.0164	0.0154	0.005	0.0024	0.0213	0.0162	0.1453	0.0278	0.0929	0.0474	0.0046
12	rs7295709	26863180	0.81	0.384295662080596	0.92	0.387761932740255	0.0851161983943261	0.0237501707226103	0.0069	0.0125	0.0877	0.0141	0.0453	0.019	0.0177	0.0318	0.0022	0.0367	0.0468	0.1221	0.0034	0.0456	0.1061	0.0176	0.0167	0.0045	0.0018	0.0219	0.0157	0.1506	0.0271	0.0911	0.0468	0.0034
12	rs7296621	26863918	0.81	0.384295662080596	0.92	0.387761932740255	0.0892258854225611	0.0302319339430998	0.0069	0.0125	0.0877	0.0141	0.0453	0.019	0.0177	0.0318	0.0022	0.0366	0.0468	0.1221	0.0034	0.0456	0.1061	0.0176	0.0168	0.0045	0.0018	0.0219	0.0157	0.1506	0.0271	0.0911	0.0468	0.0034
12	rs16931303	26872278	0.81	0.384295662080596	0.92	0.387761932740255	0.131224554120737	0.0368479397445032	0.0069	0.0127	0.0874	0.0144	0.0449	0.0193	0.018	0.0322	0.002	0.0363	0.0468	0.1226	0.0034	0.0458	0.1052	0.0178	0.017	0.0043	0.0017	0.0216	0.0157	0.1515	0.0272	0.0912	0.046	0.0033
12	rs1031301	26887731	0.81	0.384295662080596	0.92	0.387761932740255	0.168994304330214	0.0877398470770927	0.007	0.013	0.0875	0.0144	0.0448	0.0194	0.0183	0.0322	0.002	0.0361	0.046	0.1224	0.0034	0.0458	0.1053	0.0179	0.017	0.0043	0.0016	0.0216	0.0157	0.1523	0.0271	0.0911	0.0458	0.0033
12	rs116907761	26898311	0.81	0.384295662080596	0.92	0.387761932740255	0.18167502450842	0.105680824592601	0.0071	0.013	0.0874	0.0144	0.0446	0.0195	0.0183	0.0322	0.002	0.0361	0.046	0.1224	0.0034	0.0457	0.1055	0.0179	0.017	0.0043	0.0016	0.0216	0.0157	0.1524	0.0272	0.0911	0.0458	0.0033
12	rs11830336	26903022	0.81	0.384295662080596	0.92	0.387761932740255	0.188083081111802	0.138223683378998	0.007	0.0129	0.0874	0.0144	0.0445	0.0195	0.0183	0.0322	0.002	0.0361	0.0459	0.1225	0.0034	0.0457	0.1056	0.0179	0.017	0.0043	0.0016	0.0216	0.0157	0.1524	0.0272	0.0912	0.0458	0.0033
12	rs17402857	26903454	0.81	0.384295662080596	0.92	0.387761932740255	0.187293857977912	0.142006145387701	0.007	0.0129	0.0874	0.0144	0.0445	0.0195	0.0183	0.0322	0.002	0.0361	0.0459	0.1225	0.0034	0.0457	0.1056	0.0179	0.017	0.0043	0.0016	0.0216	0.0157	0.1524	0.0272	0.0912	0.0458	0.0033
12	rs78499572	26911426	0.81	0.384295662080596	0.92	0.387761932740255	0.182007163434318	0.154050674514486	0.007	0.013	0.0871	0.0143	0.0446	0.0195	0.0183	0.0322	0.0019	0.0361	0.0459	0.1226	0.0034	0.0458	0.1056	0.0179	0.0169	0.0043	0.0016	0.0216	0.0157	0.1526	0.0272	0.0911	0.0459	0.0033
12	rs11611531	26927565	0.81	0.384295662080596	0.93	0.346822133743557	0.194810735845947	0.13859106180516	0.007	0.013	0.0861	0.0142	0.0449	0.0194	0.0182	0.0323	0.0018	0.036	0.0458	0.123	0.0034	0.0459	0.1058	0.018	0.0169	0.0042	0.0016	0.0217	0.0154	0.1531	0.0274	0.0909	0.0462	0.0033
12	rs7314838	26936465	0.81	0.384295662080596	0.93	0.346822133743557	0.197895844563339	0.107930529708158	0.0071	0.013	0.0862	0.014	0.0447	0.0194	0.0181	0.0323	0.0018	0.0358	0.0458	0.1236	0.0034	0.0459	0.1055	0.018	0.0168	0.0042	0.0016	0.0217	0.0154	0.1532	0.0274	0.0909	0.0463	0.0033
12	rs7979400	26943416	0.8	0.433874260405774	0.93	0.346822133743557	0.224192606865423	0.0902998883975837	0.007	0.013	0.086	0.0139	0.0447	0.0194	0.018	0.0322	0.0018	0.0357	0.0459	0.1237	0.0034	0.0458	0.1057	0.018	0.0168	0.0042	0.0016	0.0217	0.0155	0.1536	0.0275	0.0907	0.0464	0.0033
12	rs1386810	26944110	0.8	0.433874260405774	0.93	0.346822133743557	0.218990525964275	0.0809835855775281	0.007	0.013	0.086	0.0139	0.0447	0.0194	0.018	0.0322	0.0018	0.0357	0.0459	0.1237	0.0034	0.0458	0.1057	0.018	0.0168	0.0042	0.0016	0.0217	0.0155	0.1536	0.0275	0.0907	0.0464	0.0033
12	rs10842794	26956317	0.8	0.433874260405774	0.93	0.346822133743557	0.238484089094074	0.101236627245305	0.0071	0.0131	0.0857	0.014	0.0444	0.0197	0.018	0.032	0.0018	0.0353	0.0462	0.1244	0.0035	0.046	0.105	0.018	0.0168	0.0043	0.0016	0.0217	0.0156	0.1533	0.0275	0.091	0.0462	0.0032
12	rs17404179	26959427	0.8	0.433874260405774	0.93	0.346822133743557	0.301495697968278	0.132394466207228	0.0069	0.0132	0.0861	0.0134	0.044	0.0198	0.0177	0.0318	0.0017	0.0348	0.0465	0.1254	0.0036	0.046	0.1049	0.0178	0.0167	0.0046	0.0015	0.0216	0.0157	0.154	0.0276	0.0917	0.0454	0.0031
12	rs16931366	26960821	0.8	0.433874260405774	0.93	0.346822133743557	0.347810721987522	0.120668375289539	0.0069	0.0132	0.0865	0.0132	0.0439	0.0199	0.0177	0.0318	0.0016	0.0345	0.0466	0.1256	0.0036	0.0464	0.1047	0.0178	0.0167	0.0046	0.0015	0.0215	0.0155	0.1544	0.0275	0.092	0.045	0.0031
12	rs117657104	26968398	0.8	0.433874260405774	0.93	0.346822133743557	0.39924410674613	0.0777247094247361	0.0068	0.0132	0.0869	0.0131	0.0439	0.0202	0.0176	0.0315	0.0015	0.0336	0.0465	0.1258	0.0035	0.0466	0.104	0.018	0.0163	0.0049	0.0014	0.0213	0.015	0.1557	0.0272	0.0943	0.0438	0.0028
12	rs4964018	26969769	0.8	0.433874260405774	0.93	0.346822133743557	0.427969276662228	0.0806105214512356	0.0067	0.0132	0.0869	0.0131	0.0439	0.0205	0.0176	0.0317	0.0015	0.0336	0.0463	0.1258	0.0035	0.0467	0.1036	0.018	0.0163	0.0049	0.0014	0.0213	0.015	0.1558	0.0272	0.0944	0.0438	0.0028
12	rs10771306	26975759	0.8	0.433874260405774	0.93	0.346822133743557	0.480983082062176	0.0954274929429257	0.0067	0.0133	0.0867	0.0131	0.0441	0.0205	0.0176	0.0318	0.0014	0.0334	0.0463	0.1258	0.0035	0.0466	0.1032	0.018	0.0162	0.005	0.0014	0.0213	0.0151	0.1564	0.0272	0.0948	0.0435	0.0027
12	rs11048701	26983350	0.8	0.433874260405774	0.94	0.308944172156586	0.569943741502414	0.0743042512102028	0.0068	0.0134	0.0868	0.013	0.0435	0.0205	0.0173	0.032	0.0014	0.0328	0.0457	0.1272	0.0037	0.0465	0.1029	0.0179	0.0158	0.0051	0.0015	0.0213	0.0151	0.1577	0.027	0.0951	0.0429	0.0028
12	rs11048712	26986984	0.8	0.433874260405774	0.94	0.308944172156586	0.650152050694014	0.0704529105358112	0.0068	0.0134	0.0869	0.013	0.0435	0.0205	0.0172	0.0321	0.0015	0.0327	0.0461	0.1271	0.0037	0.0466	0.1025	0.0178	0.0155	0.0051	0.0015	0.0213	0.0151	0.158	0.027	0.0952	0.0427	0.0028
12	rs73082711	26991744	0.8	0.433874260405774	0.94	0.308944172156586	0.709269286899655	0.115989665167208	0.0068	0.0134	0.0869	0.013	0.0434	0.0205	0.0172	0.0321	0.0015	0.0327	0.046	0.1271	0.0037	0.0465	0.1024	0.0178	0.0154	0.0051	0.0015	0.0213	0.0151	0.1584	0.027	0.0952	0.0427	0.0028
12	rs16931388	26991923	0.8	0.433874260405774	0.94	0.308944172156586	0.715433823122503	0.121105112509789	0.0068	0.0134	0.0869	0.013	0.0434	0.0205	0.0172	0.0321	0.0015	0.0327	0.046	0.1271	0.0037	0.0465	0.1024	0.0178	0.0154	0.0051	0.0015	0.0213	0.0151	0.1584	0.027	0.0953	0.0427	0.0028
12	rs7956549	26992407	0.8	0.433874260405774	0.95	0.274028283204826	0.715508239009963	0.117627900970223	0.0068	0.0134	0.0869	0.013	0.0434	0.0205	0.0172	0.0321	0.0015	0.0327	0.046	0.1271	0.0037	0.0465	0.1025	0.0178	0.0154	0.0051	0.0015	0.0213	0.0151	0.1584	0.027	0.0953	0.0427	0.0028
12	rs34024911	26994490	0.8	0.433874260405774	0.95	0.274028283204826	0.675028857845731	0.103861291198418	0.0069	0.0134	0.0869	0.013	0.0434	0.0205	0.0172	0.0321	0.0015	0.0327	0.0459	0.1271	0.0037	0.0465	0.1026	0.0178	0.0154	0.0051	0.0015	0.0213	0.0151	0.1584	0.027	0.0953	0.0427	0.0028
12	rs7139251	27000405	0.8	0.433874260405774	0.95	0.274028283204826	0.630331027875961	0.102873984975318	0.0069	0.0134	0.0866	0.0129	0.0435	0.0205	0.0173	0.032	0.0015	0.0325	0.0457	0.1269	0.0037	0.0465	0.1032	0.0179	0.0153	0.0051	0.0015	0.0211	0.015	0.1585	0.027	0.0956	0.0426	0.0028
12	rs4144455	27003953	0.8	0.433874260405774	0.95	0.274028283204826	0.640773053039154	0.147514002725203	0.0071	0.0135	0.0862	0.0128	0.0437	0.0203	0.0175	0.0319	0.0016	0.0322	0.0454	0.1266	0.0037	0.0464	0.1043	0.0179	0.0151	0.0051	0.0014	0.0212	0.0149	0.1585	0.0269	0.0961	0.0427	0.0028
12	rs11048738	27007650	0.8	0.433874260405774	0.95	0.274028283204826	0.643892503535418	0.162338419146868	0.0071	0.0135	0.0861	0.0128	0.0437	0.0203	0.0175	0.0319	0.0016	0.0322	0.0454	0.1266	0.0037	0.0464	0.1044	0.0179	0.0151	0.0051	0.0014	0.0212	0.0149	0.1586	0.0269	0.0961	0.0427	0.0028
12	rs1488058	27009962	0.8	0.433874260405774	0.96	0.241969076141015	0.608783058739441	0.173160180601383	0.0071	0.0135	0.0858	0.0123	0.0439	0.0199	0.0173	0.032	0.0016	0.0319	0.0453	0.1268	0.0038	0.0463	0.1049	0.0177	0.0149	0.0052	0.0015	0.0211	0.0147	0.1593	0.0267	0.0966	0.0427	0.0029
12	rs35006101	27010243	0.8	0.433874260405774	0.96	0.241969076141015	0.603536041071186	0.153764363523109	0.0071	0.0136	0.0857	0.0123	0.0439	0.0199	0.0174	0.032	0.0016	0.0318	0.0453	0.1268	0.0038	0.0463	0.1049	0.0177	0.0149	0.0052	0.0015	0.021	0.0146	0.1593	0.0267	0.0966	0.0427	0.0029
12	rs12372288	27015543	0.8	0.433874260405774	0.96	0.241969076141015	0.664480273809109	0.271326131684675	0.0072	0.0136	0.0855	0.0122	0.0441	0.0199	0.0174	0.0321	0.0016	0.0314	0.0453	0.127	0.0039	0.0463	0.1049	0.0178	0.0151	0.0054	0.0016	0.021	0.0144	0.1591	0.0267	0.0968	0.0427	0.0029
12	rs77543709	27016294	0.8	0.433874260405774	0.96	0.241969076141015	0.620386047309385	0.238651173414679	0.0072	0.0136	0.0854	0.0122	0.0441	0.0199	0.0174	0.0321	0.0016	0.0314	0.0452	0.127	0.0039	0.0463	0.105	0.0178	0.0151	0.0054	0.0016	0.0209	0.0144	0.1591	0.0267	0.0968	0.0427	0.0029
12	rs11048758	27023986	0.8	0.433874260405774	0.97	0.212655582583661	0.609059797107112	0.294095902778297	0.0072	0.0138	0.0847	0.0122	0.0442	0.02	0.0175	0.0322	0.0017	0.031	0.045	0.127	0.004	0.0462	0.1057	0.0179	0.0152	0.0054	0.0017	0.0206	0.0143	0.1585	0.0266	0.0972	0.0428	0.0029
12	rs7312159	27027742	0.8	0.433874260405774	0.98	0.18597139562509	0.632934197233608	0.475431521827634	0.0074	0.0139	0.084	0.0123	0.0441	0.0202	0.0177	0.0322	0.0018	0.0304	0.0446	0.1271	0.0043	0.0461	0.1068	0.0179	0.0152	0.0056	0.0018	0.0202	0.0142	0.158	0.0266	0.0977	0.0428	0.0029
12	rs73082749	27027828	0.8	0.433874260405774	0.98	0.18597139562509	0.633990931148779	0.485877250230223	0.0074	0.0139	0.084	0.0123	0.0441	0.0202	0.0177	0.0322	0.0018	0.0304	0.0446	0.1271	0.0043	0.0461	0.1068	0.0179	0.0152	0.0056	0.0018	0.0202	0.0142	0.158	0.0265	0.0977	0.0428	0.0029
12	rs74571560	27029743	0.8	0.433874260405774	0.99	0.161794913519683	0.62129349149295	0.466255918222562	0.0074	0.0139	0.0838	0.0123	0.0441	0.0202	0.0178	0.0321	0.0018	0.0303	0.0446	0.1272	0.0043	0.0461	0.1068	0.0179	0.0152	0.0056	0.0018	0.0202	0.0142	0.1579	0.0265	0.0978	0.0427	0.0029
12	rs11048761	27034913	0.79	0.487570276707753	0.99	0.161794913519683	0.587784824903558	0.523928211837005	0.0077	0.0139	0.0848	0.0123	0.0441	0.0202	0.0181	0.0309	0.0019	0.0296	0.0441	0.1279	0.0046	0.0459	0.1084	0.0177	0.0153	0.0056	0.0021	0.0196	0.0139	0.1567	0.0265	0.0988	0.0422	0.003
12	rs117187137	27038010	0.79	0.487570276707753	0.99	0.161794913519683	0.549388398727308	0.48057922384271	0.0077	0.0138	0.085	0.0123	0.044	0.0202	0.0182	0.0307	0.0019	0.0294	0.0441	0.128	0.0046	0.0456	0.1087	0.0178	0.0153	0.0056	0.0021	0.0195	0.0138	0.1567	0.0265	0.0989	0.0421	0.0031
12	rs79888924	27047748	0.79	0.487570276707753	0.99	0.161794913519683	0.616623176223949	0.665552425747356	0.0078	0.0138	0.0852	0.0124	0.044	0.0202	0.0182	0.0305	0.0019	0.0293	0.0442	0.1281	0.0047	0.0453	0.1089	0.0178	0.0154	0.0057	0.0022	0.0194	0.0138	0.1567	0.0265	0.0989	0.042	0.0031
12	rs118131153	27048507	0.79	0.487570276707753	0.99	0.161794913519683	0.608022326832396	0.665699287722865	0.0078	0.0138	0.0851	0.0124	0.044	0.0202	0.0182	0.0305	0.0019	0.0294	0.0441	0.1281	0.0047	0.0453	0.1089	0.0178	0.0154	0.0057	0.0022	0.0194	0.0138	0.1567	0.0265	0.0988	0.0421	0.0031
12	rs7964265	27050208	0.79	0.487570276707753	0.99	0.161794913519683	0.6205256145322	0.737022239608713	0.0078	0.0138	0.0851	0.0124	0.044	0.0202	0.0182	0.0305	0.0019	0.0294	0.0441	0.1281	0.0047	0.0453	0.1089	0.0178	0.0154	0.0057	0.0022	0.0194	0.0138	0.1567	0.0265	0.0988	0.0421	0.0031
12	rs3210635	27064232	0.79	0.487570276707753	0.99	0.161794913519683	0.655794808050434	0.710533211864037	0.0078	0.0139	0.0851	0.0124	0.044	0.0202	0.0182	0.0305	0.0019	0.0294	0.0441	0.1281	0.0048	0.0453	0.1089	0.0178	0.0154	0.0057	0.0022	0.0194	0.0137	0.1567	0.0264	0.0989	0.042	0.0031
12	rs17406806	27064785	0.79	0.487570276707753	0.99	0.161794913519683	0.655508567935928	0.709192085819961	0.0078	0.0139	0.0851	0.0124	0.044	0.0202	0.0182	0.0305	0.0019	0.0294	0.0441	0.1281	0.0048	0.0453	0.1089	0.0178	0.0154	0.0057	0.0022	0.0194	0.0137	0.1567	0.0264	0.0989	0.042	0.0031
12	rs35037404	27068983	0.79	0.487570276707753	0.98	0.18597139562509	0.652577870376161	0.708596211427618	0.0078	0.0139	0.0851	0.0124	0.044	0.0202	0.0182	0.0305	0.0019	0.0294	0.0441	0.1281	0.0048	0.0453	0.1089	0.0178	0.0154	0.0057	0.0022	0.0194	0.0137	0.1567	0.0264	0.0989	0.042	0.0031
12	rs12809529	27069174	0.79	0.487570276707753	0.99	0.161794913519683	0.653077812188547	0.707553700549246	0.0078	0.0139	0.0851	0.0124	0.044	0.0202	0.0182	0.0305	0.0019	0.0294	0.0441	0.1281	0.0048	0.0453	0.1089	0.0178	0.0154	0.0057	0.0022	0.0193	0.0137	0.1567	0.0264	0.0989	0.042	0.0031
12	rs11612857	27079401	0.79	0.487570276707753	0.98	0.18597139562509	0.648015025198418	0.69655395532931	0.0078	0.0139	0.0851	0.0124	0.044	0.0202	0.0182	0.0305	0.0019	0.0294	0.0441	0.1281	0.0048	0.0453	0.1089	0.0178	0.0154	0.0057	0.0022	0.0193	0.0136	0.1568	0.0264	0.0991	0.042	0.0031
12	rs1151048	27085287	0.79	0.487570276707753	0.98	0.18597139562509	0.646592116010385	0.690476223788165	0.0078	0.0139	0.0851	0.0124	0.0439	0.0202	0.0183	0.0305	0.0019	0.0294	0.0441	0.1281	0.0048	0.0453	0.1089	0.0178	0.0154	0.0057	0.0022	0.0193	0.0136	0.1568	0.0264	0.0991	0.042	0.0031
12	rs2306852	27089540	0.79	0.487570276707753	0.98	0.18597139562509	0.561119499303096	0.575848403187453	0.0078	0.0139	0.0851	0.0122	0.0439	0.0201	0.0182	0.0304	0.0019	0.0293	0.0441	0.1278	0.0048	0.0452	0.1086	0.0178	0.0153	0.0056	0.0022	0.0194	0.0137	0.1575	0.0265	0.0992	0.042	0.0031
12	rs2279351	27090550	0.79	0.487570276707753	0.98	0.18597139562509	0.552624329105001	0.555217097975813	0.0078	0.0138	0.0851	0.0122	0.0439	0.02	0.0182	0.0304	0.002	0.0293	0.0441	0.1277	0.0048	0.0452	0.1087	0.0178	0.0153	0.0056	0.0022	0.0194	0.0137	0.1573	0.0265	0.0993	0.042	0.0031
12	rs78102086	27093110	0.77	0.607778593196603	0.98	0.18597139562509	1.19330197925771	1.08055245071665	0.0094	0.0148	0.0827	0.0119	0.0439	0.0194	0.0186	0.0275	0.0026	0.0273	0.0477	0.1308	0.0061	0.0441	0.1112	0.0165	0.016	0.0053	0.0025	0.0185	0.0127	0.1558	0.027	0.0967	0.0432	0.0033
12	rs7955335	27099677	0.77	0.607778593196603	0.99	0.161794913519683	1.41194251244378	1.12865112831824	0.0096	0.0148	0.0828	0.0119	0.0438	0.019	0.0187	0.0272	0.0027	0.0264	0.0484	0.1303	0.0063	0.044	0.1114	0.0163	0.0159	0.0053	0.0025	0.0185	0.0125	0.1567	0.0272	0.0964	0.0438	0.0032
12	rs75688976	27106808	0.77	0.607778593196603	0.99	0.161794913519683	1.4346909489158	1.16592025563421	0.0096	0.0148	0.0827	0.0119	0.0438	0.0189	0.0188	0.0271	0.0027	0.0264	0.0484	0.1301	0.0064	0.0441	0.1115	0.0163	0.0159	0.0054	0.0025	0.0185	0.0125	0.1567	0.0273	0.096	0.0439	0.0033
12	rs2046937	27109655	0.77	0.607778593196603	0.99	0.161794913519683	1.42157689730245	1.11409946855064	0.0097	0.0148	0.0827	0.0119	0.0438	0.019	0.0188	0.0271	0.0027	0.0264	0.0483	0.13	0.0064	0.0441	0.1115	0.0163	0.0159	0.0054	0.0025	0.0185	0.0125	0.1567	0.0273	0.096	0.0439	0.0033
12	rs7958443	27130165	0.76	0.674502615793853	0.98	0.18597139562509	1.58121949269513	1.3254915984394	0.0099	0.015	0.0819	0.0119	0.0437	0.0191	0.0187	0.0267	0.0028	0.0266	0.0488	0.1297	0.0067	0.0438	0.1123	0.0162	0.016	0.0055	0.0025	0.0185	0.0125	0.1559	0.0276	0.0958	0.0439	0.0036
12	rs2068372	27132993	0.76	0.674502615793853	0.98	0.18597139562509	1.54585310831457	1.35433747143666	0.0099	0.015	0.0818	0.0119	0.0437	0.0191	0.0187	0.0268	0.0028	0.0267	0.0487	0.1297	0.0067	0.0439	0.1124	0.0162	0.016	0.0056	0.0025	0.0184	0.0125	0.1559	0.0276	0.0958	0.0439	0.0036
12	rs56054487	27136626	0.76	0.674502615793853	0.98	0.18597139562509	1.56436664254253	1.55019667219123	0.0099	0.0151	0.0816	0.0117	0.0438	0.019	0.0185	0.0269	0.0029	0.0269	0.0486	0.1297	0.0066	0.044	0.113	0.0162	0.0159	0.0056	0.0025	0.0183	0.0125	0.1558	0.0277	0.0956	0.0441	0.0036
12	rs77424398	27136993	0.76	0.674502615793853	0.98	0.18597139562509	1.55408281333385	1.52259998136223	0.0099	0.0151	0.0816	0.0117	0.0438	0.019	0.0185	0.0269	0.0029	0.0269	0.0485	0.1297	0.0066	0.044	0.113	0.0162	0.0158	0.0056	0.0025	0.0183	0.0125	0.1559	0.0277	0.0956	0.044	0.0036
12	rs10771314	27143508	0.76	0.674502615793853	0.98	0.18597139562509	1.51803111873931	1.39261892297954	0.0099	0.0151	0.0815	0.0116	0.0438	0.019	0.0184	0.0272	0.0028	0.027	0.0483	0.1297	0.0066	0.044	0.1134	0.0163	0.0158	0.0057	0.0024	0.0183	0.0125	0.1561	0.0278	0.095	0.0439	0.0036
12	rs1565585	27146442	0.76	0.674502615793853	0.98	0.18597139562509	1.52125914679129	1.5346639656839	0.0099	0.0151	0.0814	0.0115	0.0437	0.0188	0.0183	0.0273	0.0029	0.0273	0.0482	0.1298	0.0065	0.0441	0.1136	0.0164	0.016	0.0058	0.0024	0.0183	0.0125	0.1561	0.0277	0.0948	0.0438	0.0037
12	rs75014618	27154171	0.76	0.674502615793853	0.98	0.18597139562509	1.56671192445461	1.56264036848726	0.0099	0.0151	0.0815	0.0118	0.0436	0.0188	0.0182	0.0274	0.0029	0.0274	0.0482	0.1299	0.0066	0.0436	0.1136	0.0165	0.0163	0.0058	0.0023	0.0182	0.0125	0.1564	0.0277	0.0947	0.0435	0.0037
12	rs3782316	27154612	0.76	0.674502615793853	0.98	0.18597139562509	1.58244768808708	1.59433716664458	0.0099	0.0151	0.0815	0.0118	0.0436	0.0188	0.0182	0.0274	0.0029	0.0274	0.0482	0.13	0.0066	0.0435	0.1136	0.0165	0.0163	0.0058	0.0023	0.0182	0.0125	0.1564	0.0277	0.0947	0.0435	0.0037
12	rs59605249	27158721	0.76	0.674502615793853	0.98	0.18597139562509	1.5223693573103	1.59954270249986	0.0099	0.0151	0.0814	0.0118	0.0433	0.0187	0.0182	0.0274	0.0029	0.0275	0.0482	0.1299	0.0066	0.0435	0.1135	0.0165	0.0163	0.0058	0.0024	0.0182	0.0125	0.1563	0.0277	0.0947	0.0435	0.0037
12	rs35359530	27169098	0.76	0.674502615793853	0.98	0.18597139562509	1.63734348375628	1.24859308919849	0.0096	0.0151	0.0809	0.0125	0.0434	0.0183	0.0183	0.028	0.0025	0.0282	0.0491	0.1303	0.0065	0.0437	0.1136	0.0169	0.017	0.0055	0.0022	0.0182	0.0129	0.155	0.0275	0.0945	0.0426	0.0037
12	rs10734758	27171211	0.76	0.674502615793853	0.97	0.212655582583661	1.67845447732393	1.18488374436644	0.0096	0.0151	0.0808	0.0125	0.0434	0.0182	0.0183	0.028	0.0025	0.0283	0.0492	0.1304	0.0065	0.0437	0.1136	0.0169	0.0171	0.0055	0.0022	0.0182	0.0129	0.1549	0.0275	0.0945	0.0425	0.0036
12	rs117920231	27175342	0.76	0.674502615793853	0.97	0.212655582583661	1.74370457188022	1.08835223994236	0.0096	0.0152	0.0807	0.0127	0.0434	0.0181	0.0183	0.0281	0.0024	0.0286	0.0495	0.1307	0.0065	0.0435	0.1134	0.017	0.0173	0.0054	0.0021	0.0181	0.0129	0.1548	0.0275	0.0939	0.0422	0.0038
12	rs117322672	27175669	0.76	0.674502615793853	0.97	0.212655582583661	1.76951511081342	1.04074462163015	0.0096	0.0152	0.0806	0.0128	0.0434	0.0181	0.0183	0.0281	0.0024	0.0286	0.0495	0.1307	0.0064	0.0435	0.1134	0.017	0.0173	0.0054	0.0021	0.0181	0.0129	0.1548	0.0275	0.0939	0.0422	0.0039
12	rs7961098	27197860	0.76	0.674502615793853	0.97	0.212655582583661	1.87590740595609	1.19182312112066	0.0096	0.0152	0.0806	0.0128	0.0436	0.0181	0.0183	0.0282	0.0024	0.0286	0.0494	0.1307	0.0064	0.0434	0.1134	0.017	0.0173	0.0054	0.0021	0.0181	0.0129	0.1548	0.0275	0.0937	0.0422	0.0039
12	rs79030980	27198710	0.76	0.674502615793853	0.97	0.212655582583661	1.87503826990853	1.19430321520473	0.0096	0.0152	0.0806	0.0128	0.0436	0.0181	0.0183	0.0282	0.0024	0.0286	0.0494	0.1307	0.0064	0.0434	0.1134	0.017	0.0173	0.0054	0.0021	0.0181	0.0129	0.1548	0.0275	0.0937	0.0422	0.0039
12	rs118111143	27212456	0.76	0.674502615793853	0.97	0.212655582583661	1.8726488548617	1.15095347731171	0.0096	0.0152	0.0806	0.0128	0.0436	0.018	0.0183	0.0282	0.0024	0.0286	0.0495	0.1308	0.0064	0.0434	0.1134	0.017	0.0174	0.0054	0.0021	0.0181	0.0129	0.1548	0.0275	0.0937	0.0422	0.0039
12	rs841586	27232119	0.76	0.674502615793853	0.97	0.212655582583661	1.88710979601359	1.13340011499863	0.0096	0.0152	0.0806	0.0129	0.0436	0.018	0.0183	0.0283	0.0024	0.0287	0.0495	0.1308	0.0064	0.0434	0.1134	0.017	0.0174	0.0054	0.0021	0.0181	0.0129	0.1547	0.0275	0.0937	0.0422	0.004
12	rs708165	27234200	0.76	0.674502615793853	0.97	0.212655582583661	1.93741576429269	1.17102675414178	0.0096	0.0152	0.0806	0.0129	0.0436	0.018	0.0183	0.0283	0.0024	0.0287	0.0495	0.1308	0.0064	0.0434	0.1134	0.017	0.0174	0.0053	0.0021	0.0181	0.0129	0.1547	0.0275	0.0936	0.0422	0.004
12	rs74075111	27234878	0.76	0.674502615793853	0.97	0.212655582583661	1.96328786184225	1.19794234129368	0.0096	0.0152	0.0806	0.0129	0.0436	0.018	0.0184	0.0283	0.0024	0.0287	0.0495	0.1308	0.0064	0.0434	0.1134	0.0171	0.0174	0.0053	0.0021	0.0181	0.0129	0.1547	0.0275	0.0936	0.0422	0.004
12	rs61741737	27234914	0.76	0.674502615793853	0.97	0.212655582583661	1.95468770377686	1.17349907613919	0.0096	0.0152	0.0805	0.0129	0.0436	0.018	0.0184	0.0283	0.0023	0.0287	0.0495	0.1308	0.0064	0.0434	0.1136	0.0171	0.0174	0.0053	0.0021	0.0181	0.0129	0.1548	0.0275	0.0936	0.0422	0.0039
12	rs12228215	27235279	0.76	0.674502615793853	0.97	0.212655582583661	1.95975805421307	1.19761143048108	0.0096	0.0152	0.0805	0.0129	0.0436	0.018	0.0184	0.0283	0.0023	0.0287	0.0495	0.1308	0.0064	0.0434	0.1136	0.0171	0.0174	0.0053	0.0021	0.0181	0.0129	0.1548	0.0275	0.0936	0.0422	0.0039
12	rs77282659	27236548	0.76	0.674502615793853	0.97	0.212655582583661	1.96980154387556	1.18438835102203	0.0096	0.0152	0.0805	0.0129	0.0436	0.018	0.0184	0.0283	0.0023	0.0287	0.0496	0.1308	0.0064	0.0434	0.1136	0.0171	0.0174	0.0053	0.0021	0.0181	0.0129	0.1548	0.0275	0.0936	0.0422	0.0039
12	rs41323744	27242492	0.76	0.674502615793853	0.96	0.241969076141015	1.96759270331751	1.14028438137295	0.0096	0.0152	0.0805	0.0129	0.0436	0.018	0.0184	0.0283	0.0023	0.0287	0.0497	0.1308	0.0064	0.0433	0.1136	0.0171	0.0175	0.0053	0.0021	0.0181	0.0129	0.1547	0.0275	0.0935	0.0422	0.0039
12	rs11048860	27255622	0.76	0.674502615793853	0.96	0.241969076141015	1.99182477756643	1.11883722227602	0.0096	0.0152	0.0805	0.0129	0.044	0.018	0.0184	0.0283	0.0023	0.0287	0.0498	0.1308	0.0064	0.0432	0.1135	0.0171	0.0175	0.0053	0.0021	0.0181	0.0129	0.1546	0.0274	0.0935	0.042	0.0038
12	rs4964041	27265017	0.76	0.674502615793853	0.96	0.241969076141015	2.00081248259889	1.15835027590787	0.0096	0.0152	0.0805	0.0129	0.0441	0.018	0.0184	0.0283	0.0023	0.0287	0.0499	0.1308	0.0064	0.0432	0.1135	0.0171	0.0175	0.0053	0.0021	0.018	0.0129	0.1546	0.0274	0.0935	0.042	0.0038
12	rs12581710	27276628	0.76	0.674502615793853	0.96	0.241969076141015	2.04025025732798	1.17201557080504	0.0096	0.0152	0.0805	0.013	0.0443	0.018	0.0184	0.0283	0.0023	0.0287	0.0499	0.1308	0.0064	0.0431	0.1135	0.0171	0.0175	0.0053	0.0021	0.018	0.0129	0.1546	0.0274	0.0935	0.0419	0.0038
12	rs79694243	27282440	0.76	0.674502615793853	0.96	0.241969076141015	2.04841472966851	1.19546090575066	0.0096	0.0152	0.0805	0.0129	0.0449	0.018	0.0184	0.0282	0.0023	0.0287	0.0499	0.1308	0.0064	0.043	0.1134	0.0171	0.0175	0.0053	0.0021	0.018	0.0129	0.1545	0.0273	0.0935	0.0418	0.0038
12	rs117402063	27298158	0.76	0.674502615793853	0.96	0.241969076141015	2.03488774510525	1.21417673467941	0.0095	0.0151	0.0806	0.0129	0.0451	0.0178	0.0184	0.0282	0.0023	0.0287	0.05	0.131	0.0063	0.043	0.1135	0.0171	0.0176	0.0052	0.0021	0.018	0.0129	0.1545	0.0273	0.0936	0.0419	0.0037
12	rs4964046	27305310	0.76	0.674502615793853	0.96	0.241969076141015	2.04807899009527	1.25009325043362	0.0095	0.0151	0.0806	0.0129	0.0451	0.0178	0.0184	0.0282	0.0023	0.0287	0.05	0.131	0.0063	0.043	0.1135	0.0171	0.0176	0.0052	0.0021	0.018	0.0129	0.1545	0.0273	0.0936	0.0419	0.0037
12	rs117200065	27305982	0.76	0.674502615793853	0.96	0.241969076141015	2.04237421415819	1.23643673000898	0.0095	0.0151	0.0806	0.0129	0.0451	0.0178	0.0184	0.0282	0.0023	0.0287	0.05	0.131	0.0063	0.043	0.1135	0.0171	0.0176	0.0052	0.0021	0.018	0.0129	0.1545	0.0273	0.0936	0.0419	0.0037
12	rs841621	27316187	0.76	0.674502615793853	0.96	0.241969076141015	1.81250218561679	1.14454985898852	0.0095	0.0151	0.0802	0.0128	0.0457	0.0178	0.0184	0.0283	0.0023	0.029	0.0489	0.1311	0.0063	0.0434	0.1135	0.0171	0.0176	0.0052	0.0021	0.0181	0.013	0.1537	0.0275	0.0937	0.0421	0.0036
12	rs75152855	27334607	0.76	0.674502615793853	0.96	0.241969076141015	1.7839111961459	1.11851036236882	0.0094	0.0151	0.0802	0.0128	0.0457	0.0178	0.0184	0.0282	0.0023	0.029	0.0489	0.1311	0.0063	0.0434	0.1135	0.0171	0.0176	0.0052	0.002	0.0181	0.013	0.1537	0.0275	0.0937	0.0421	0.0036
12	rs34883993	27337107	0.76	0.674502615793853	0.96	0.241969076141015	1.76302351381794	1.08965321671563	0.0094	0.0151	0.0802	0.0128	0.0457	0.0178	0.0184	0.0282	0.0023	0.0291	0.049	0.1312	0.0063	0.0435	0.1136	0.0171	0.0175	0.0052	0.002	0.0181	0.013	0.1537	0.0275	0.0937	0.0421	0.0036
12	rs11048911	27351761	0.76	0.674502615793853	0.96	0.241969076141015	1.73650557855258	1.03333231100526	0.0093	0.0151	0.0802	0.0126	0.0458	0.0177	0.0183	0.0282	0.0023	0.0291	0.049	0.1314	0.0062	0.0438	0.1136	0.0171	0.0175	0.0052	0.0019	0.0182	0.0129	0.1537	0.0275	0.0937	0.0422	0.0036
12	rs7306984	27356899	0.76	0.674502615793853	0.96	0.241969076141015	1.73407298102937	1.04526136983963	0.0093	0.0151	0.0802	0.0126	0.0458	0.0177	0.0183	0.0282	0.0023	0.0291	0.049	0.1314	0.0062	0.0438	0.1136	0.0171	0.0175	0.0052	0.0019	0.0181	0.0129	0.1537	0.0275	0.0937	0.0422	0.0036
12	rs117822414	27367675	0.76	0.674502615793853	0.96	0.241969076141015	1.72351034883335	1.08396357537215	0.0093	0.0151	0.0802	0.0126	0.0458	0.0177	0.0184	0.0282	0.0023	0.0292	0.0491	0.1314	0.0062	0.0438	0.1136	0.0171	0.0175	0.0052	0.0019	0.0181	0.013	0.1536	0.0275	0.0937	0.0422	0.0036
12	rs80147032	27377961	0.76	0.674502615793853	0.95	0.274028283204826	1.72382689896223	1.10365683621951	0.0093	0.0151	0.0802	0.0126	0.0458	0.0177	0.0184	0.0282	0.0023	0.0292	0.0491	0.1314	0.0062	0.0438	0.1136	0.0171	0.0175	0.0052	0.0019	0.0181	0.013	0.1536	0.0275	0.0937	0.0422	0.0036
12	rs3929192	27380780	0.76	0.674502615793853	0.95	0.274028283204826	1.70245305586457	1.10284176890908	0.0092	0.015	0.0801	0.0126	0.0458	0.0177	0.0184	0.0282	0.0023	0.0293	0.049	0.1314	0.0062	0.0438	0.1134	0.0171	0.0174	0.0055	0.0018	0.0182	0.013	0.1536	0.0275	0.0937	0.0422	0.0036
12	rs11048932	27390704	0.76	0.674502615793853	0.95	0.274028283204826	1.61790426793817	0.97233434341329	0.0092	0.0151	0.08	0.0126	0.0458	0.0177	0.0184	0.0282	0.0024	0.0294	0.0491	0.1314	0.0062	0.0439	0.1133	0.017	0.0175	0.0056	0.0018	0.0185	0.013	0.153	0.0275	0.0936	0.0422	0.0037
12	rs2881297	27407655	0.76	0.674502615793853	0.95	0.274028283204826	1.73999790837292	0.844090095662569	0.0096	0.0152	0.0796	0.0123	0.0457	0.0176	0.0185	0.0286	0.0026	0.0301	0.0493	0.1317	0.006	0.0456	0.1126	0.0172	0.0181	0.0059	0.0019	0.0181	0.0133	0.15	0.0271	0.0931	0.0422	0.0041
12	rs58600792	27410422	0.76	0.674502615793853	0.95	0.274028283204826	1.51359665591791	0.805607185317706	0.0096	0.0148	0.0799	0.0126	0.0456	0.0178	0.0193	0.0286	0.0024	0.03	0.0494	0.1321	0.0059	0.0457	0.1115	0.0178	0.0185	0.0059	0.0019	0.0175	0.0132	0.1496	0.0272	0.0927	0.0419	0.0041
12	rs12146705	27412899	0.76	0.674502615793853	0.95	0.274028283204826	1.50343543740767	0.813426970307083	0.0095	0.0147	0.08	0.0129	0.0456	0.0179	0.0195	0.0287	0.0023	0.03	0.0494	0.1322	0.0059	0.0458	0.1112	0.0179	0.0187	0.006	0.0019	0.0173	0.0132	0.1495	0.0273	0.0923	0.0419	0.004
12	rs12820940	27414185	0.76	0.674502615793853	0.95	0.274028283204826	1.48869103273742	0.806526329965262	0.0095	0.0147	0.08	0.0129	0.0456	0.0179	0.0196	0.0287	0.0023	0.03	0.0494	0.1322	0.0059	0.0459	0.1111	0.0179	0.0188	0.006	0.002	0.0172	0.0131	0.1495	0.0273	0.0921	0.0418	0.004
12	rs17496568	27433930	0.76	0.674502615793853	0.95	0.274028283204826	1.51793028306223	0.805147696282548	0.0095	0.0147	0.0802	0.0132	0.0456	0.018	0.0198	0.0287	0.0023	0.0301	0.0495	0.1322	0.0058	0.046	0.1108	0.018	0.019	0.006	0.002	0.0168	0.0131	0.1496	0.0273	0.0918	0.0417	0.004
12	rs10842897	27443952	0.76	0.674502615793853	0.95	0.274028283204826	1.55825448424348	0.709192085819961	0.0094	0.0147	0.0802	0.0134	0.0456	0.0181	0.0199	0.0286	0.0022	0.0301	0.0495	0.1324	0.0058	0.046	0.1107	0.018	0.0191	0.006	0.002	0.0166	0.0131	0.1498	0.0273	0.0915	0.0417	0.004
12	rs34596048	27465252	0.76	0.674502615793853	0.95	0.274028283204826	1.55733840560982	0.661883291997023	0.0094	0.0147	0.0802	0.0134	0.0455	0.0181	0.02	0.0285	0.0022	0.0302	0.0495	0.1323	0.0058	0.0461	0.1106	0.018	0.0192	0.006	0.002	0.0165	0.013	0.1498	0.0273	0.0914	0.0417	0.004
12	rs2242185	27470682	0.76	0.674502615793853	0.95	0.274028283204826	1.56314352025685	0.644774103895709	0.0094	0.0147	0.0802	0.0135	0.0455	0.0181	0.02	0.0285	0.0022	0.0302	0.0495	0.1324	0.0058	0.0462	0.1106	0.0181	0.0193	0.006	0.002	0.0164	0.013	0.1498	0.0273	0.0913	0.0416	0.004
12	rs10771336	27470788	0.76	0.674502615793853	0.95	0.274028283204826	1.56110575020782	0.649443252896901	0.0094	0.0147	0.0802	0.0135	0.0455	0.0181	0.02	0.0285	0.0022	0.0302	0.0495	0.1324	0.0058	0.0462	0.1106	0.0181	0.0193	0.006	0.002	0.0164	0.013	0.1498	0.0273	0.0913	0.0416	0.004
12	rs10431268	27495440	0.76	0.674502615793853	0.95	0.274028283204826	1.3769552992563	0.575138833138321	0.0093	0.0144	0.0794	0.0137	0.0455	0.018	0.0205	0.0283	0.0022	0.0307	0.0491	0.1334	0.0059	0.0463	0.1106	0.0182	0.0197	0.0061	0.002	0.0163	0.0127	0.1483	0.0271	0.0921	0.0413	0.004
12	rs112511728	27495929	0.76	0.674502615793853	0.96	0.241969076141015	1.37374674577477	0.562685303647431	0.0093	0.0144	0.0793	0.0137	0.0455	0.018	0.0205	0.0282	0.0022	0.0307	0.0491	0.1334	0.0059	0.0463	0.1106	0.0182	0.0197	0.0061	0.002	0.0163	0.0127	0.1483	0.0271	0.0922	0.0413	0.004
12	rs7958822	27501106	0.76	0.674502615793853	0.96	0.241969076141015	1.36268425113414	0.531986446571014	0.0092	0.0144	0.0792	0.0137	0.0455	0.018	0.0206	0.0282	0.0022	0.0308	0.049	0.1335	0.0059	0.0464	0.1106	0.0182	0.0198	0.0061	0.002	0.0163	0.0126	0.1481	0.027	0.0923	0.0413	0.0041
12	rs17413695	27514231	0.76	0.674502615793853	0.96	0.241969076141015	1.29587924439546	0.531847251604536	0.0092	0.0143	0.0791	0.0137	0.0454	0.0181	0.0206	0.0283	0.0022	0.0308	0.0489	0.1335	0.0059	0.0464	0.1106	0.0183	0.0198	0.0061	0.002	0.0163	0.0127	0.1478	0.0269	0.0925	0.0414	0.0041
12	rs73075788	27520269	0.76	0.674502615793853	0.96	0.241969076141015	1.29074943896488	0.540494429004913	0.0092	0.0143	0.0789	0.0138	0.0454	0.0181	0.0208	0.0283	0.0022	0.0308	0.0488	0.1329	0.0058	0.0464	0.1107	0.0183	0.0199	0.0061	0.002	0.0165	0.0126	0.1479	0.0269	0.0925	0.0413	0.0041
12	rs11048994	27530778	0.77	0.607778593196603	0.96	0.241969076141015	0.875589647375888	0.438351527967846	0.009	0.0134	0.0771	0.017	0.0456	0.0201	0.0239	0.0308	0.0024	0.0321	0.0467	0.1277	0.0052	0.0486	0.1067	0.0213	0.0232	0.0055	0.0019	0.0162	0.014	0.1382	0.0272	0.0926	0.0442	0.0045
12	rs7312287	27530846	0.77	0.607778593196603	0.96	0.241969076141015	0.706084937418526	0.427266383842805	0.009	0.0133	0.0762	0.017	0.0455	0.0201	0.0239	0.0308	0.0024	0.032	0.0469	0.1274	0.0051	0.0487	0.1065	0.0212	0.0234	0.0054	0.0028	0.0162	0.014	0.1378	0.0272	0.0928	0.0444	0.0045
12	rs71541528	27540204	0.78	0.545501786478432	0.96	0.241969076141015	0.875264803005775	0.332755372513096	0.0078	0.0127	0.0757	0.0181	0.0455	0.0202	0.025	0.0316	0.0021	0.0322	0.0463	0.1267	0.0043	0.0493	0.1055	0.0213	0.0256	0.004	0.0022	0.0164	0.0146	0.1375	0.0266	0.0939	0.0454	0.0043
12	rs71541529	27541710	0.78	0.545501786478432	0.96	0.241969076141015	0.889278997183814	0.344338462261665	0.0078	0.0126	0.0757	0.0181	0.0455	0.0202	0.025	0.0317	0.0021	0.0322	0.0463	0.1266	0.0043	0.0493	0.1055	0.0213	0.0256	0.004	0.0022	0.0164	0.0146	0.1375	0.0266	0.0939	0.0454	0.0043
12	rs6487606	27546405	0.78	0.545501786478432	0.97	0.212655582583661	0.926301926365763	0.356535279177838	0.0078	0.0126	0.0756	0.0182	0.0455	0.0202	0.0251	0.0317	0.002	0.0322	0.0463	0.1266	0.0042	0.0494	0.1054	0.0213	0.0257	0.0039	0.0022	0.0164	0.0146	0.1375	0.0266	0.0939	0.0454	0.0043
12	rs7300833	27550710	0.78	0.545501786478432	0.97	0.212655582583661	0.946013644524148	0.408572907230881	0.0078	0.0126	0.0756	0.0182	0.0455	0.0202	0.0251	0.0318	0.0021	0.0321	0.0463	0.1264	0.0042	0.0494	0.1054	0.0216	0.0258	0.0039	0.0021	0.0164	0.0146	0.1375	0.0265	0.094	0.0455	0.0042
12	rs1037921	27553566	0.78	0.545501786478432	0.98	0.18597139562509	0.994156131239481	0.446315678592616	0.0078	0.0127	0.0757	0.0183	0.0454	0.0203	0.0252	0.0319	0.0021	0.0321	0.0463	0.1261	0.0042	0.0493	0.1055	0.0216	0.026	0.0038	0.0021	0.0164	0.0146	0.1374	0.0265	0.0942	0.0454	0.0042
12	rs16931952	27553903	0.78	0.545501786478432	0.98	0.18597139562509	1.01211653707102	0.453783056671463	0.0078	0.0127	0.0757	0.0183	0.0453	0.0203	0.0252	0.0319	0.0021	0.0321	0.0463	0.126	0.0042	0.0492	0.1055	0.0216	0.026	0.0038	0.0021	0.0164	0.0146	0.1374	0.0264	0.0942	0.0454	0.0042
12	rs67365162	27555335	0.78	0.545501786478432	1	0.139999700676332	1.02352735668054	0.444055301329009	0.0078	0.0127	0.0757	0.0183	0.0453	0.0203	0.0252	0.0319	0.0021	0.0322	0.0463	0.126	0.0041	0.0492	0.1055	0.0216	0.026	0.0038	0.0021	0.0164	0.0146	0.1374	0.0264	0.0942	0.0454	0.0042
12	rs4931075	27565146	0.78	0.545501786478432	1.04	0.0739648219953096	1.08996052503066	0.594943012054691	0.0077	0.0127	0.0757	0.0183	0.0452	0.0203	0.0253	0.0319	0.0021	0.0323	0.0463	0.1259	0.0041	0.0491	0.1056	0.0217	0.0261	0.0038	0.0021	0.0164	0.0146	0.1374	0.0263	0.0943	0.0454	0.0042
12	rs73079905	27568160	0.78	0.545501786478432	1.05	0.0620520515513756	1.07577940652202	0.580110261356607	0.0077	0.0127	0.0757	0.0183	0.0452	0.0203	0.0253	0.0319	0.0021	0.0323	0.0463	0.1259	0.0041	0.0491	0.1056	0.0217	0.0262	0.0037	0.0021	0.0164	0.0146	0.1374	0.0263	0.0943	0.0454	0.0042
12	rs3886771	27578746	0.78	0.545501786478432	1.04	0.0739648219953096	1.07551422064308	0.618368732683002	0.0076	0.0127	0.0758	0.0184	0.0452	0.0203	0.0253	0.0319	0.0021	0.0324	0.0463	0.1257	0.0041	0.0488	0.1057	0.0219	0.0263	0.0036	0.0019	0.0164	0.0146	0.1376	0.0266	0.0945	0.0454	0.004
12	rs2061722	27590602	0.78	0.545501786478432	1.04	0.0739648219953096	1.09788084995058	0.657779397858423	0.0076	0.0126	0.0756	0.0184	0.0451	0.0205	0.0253	0.0317	0.0021	0.0323	0.0463	0.1257	0.0041	0.0486	0.1061	0.0221	0.0265	0.0036	0.0019	0.0164	0.0146	0.1375	0.0268	0.0943	0.0454	0.004
12	rs11049010	27591761	0.78	0.545501786478432	1.04	0.0739648219953096	1.11710827004645	0.712769677005339	0.0076	0.0126	0.0756	0.0184	0.0451	0.0205	0.0253	0.0318	0.0021	0.0324	0.0463	0.1257	0.0041	0.0487	0.1061	0.0221	0.0265	0.0036	0.0019	0.0164	0.0146	0.1372	0.0269	0.0943	0.0454	0.004
12	rs73298739	27593619	0.78	0.545501786478432	1.04	0.0739648219953096	1.04528069999612	0.57684215688272	0.0076	0.0126	0.0755	0.0184	0.0451	0.0204	0.0252	0.0318	0.0021	0.0324	0.0463	0.1257	0.0041	0.0486	0.1061	0.022	0.0265	0.0036	0.0019	0.0164	0.0146	0.1373	0.0269	0.0943	0.0454	0.004
12	rs118003041	27601471	0.78	0.545501786478432	1.04	0.0739648219953096	0.990904726130714	0.515486566107607	0.0076	0.0126	0.0755	0.0183	0.0451	0.0204	0.0251	0.0319	0.0021	0.0324	0.0464	0.1256	0.0041	0.0486	0.1061	0.022	0.0265	0.0037	0.0019	0.0164	0.0146	0.1374	0.0269	0.0944	0.0454	0.004
12	rs11049015	27605438	0.78	0.545501786478432	1.04	0.0739648219953096	0.971657738969279	0.580963543196476	0.0076	0.0126	0.0754	0.0182	0.0451	0.0203	0.025	0.0319	0.0022	0.0325	0.0464	0.1256	0.004	0.0485	0.1062	0.0219	0.0265	0.0038	0.0018	0.0164	0.0147	0.1375	0.0269	0.0945	0.0454	0.004
12	rs117144154	27608318	0.78	0.545501786478432	1.04	0.0739648219953096	0.833312433440072	0.491326616287554	0.0076	0.0126	0.0754	0.0182	0.0452	0.0203	0.0249	0.032	0.0022	0.0326	0.0465	0.1256	0.004	0.0485	0.1062	0.0218	0.0265	0.0038	0.0018	0.0165	0.0148	0.1375	0.0269	0.0945	0.0455	0.0037
12	rs306594	27609256	0.78	0.545501786478432	1.04	0.0739648219953096	0.841600756946304	0.495560573879365	0.0076	0.0125	0.0754	0.0181	0.0453	0.0202	0.0248	0.0321	0.0022	0.0327	0.0465	0.1256	0.0039	0.0486	0.1063	0.0217	0.0265	0.0039	0.0017	0.0165	0.0149	0.1374	0.0268	0.0947	0.0454	0.0037
12	rs77894364	27610073	0.78	0.545501786478432	1.04	0.0739648219953096	0.807481393406946	0.437424868728634	0.0076	0.0125	0.0754	0.0181	0.0453	0.0202	0.0248	0.0321	0.0022	0.0327	0.0465	0.1256	0.0039	0.0486	0.1064	0.0217	0.0265	0.0039	0.0017	0.0165	0.0149	0.1374	0.0268	0.0947	0.0454	0.0037
12	rs67723130	27614631	0.78	0.545501786478432	1.04	0.0739648219953096	0.80223202149227	0.409352667664287	0.0073	0.0125	0.0753	0.0181	0.0453	0.0201	0.0249	0.0322	0.0022	0.0328	0.0465	0.1253	0.004	0.0486	0.1065	0.0217	0.0265	0.004	0.0017	0.0164	0.0149	0.1373	0.0269	0.0947	0.0454	0.0037
12	rs386428	27625823	0.79	0.487570276707753	1.04	0.0739648219953096	0.766899600514506	0.436101978623683	0.0073	0.0124	0.0748	0.0181	0.0456	0.0199	0.0249	0.0323	0.0021	0.033	0.0467	0.1235	0.0043	0.0489	0.1066	0.0222	0.0267	0.0042	0.0015	0.0165	0.0153	0.1371	0.0269	0.0949	0.0458	0.0035
12	rs117144045	27628607	0.79	0.487570276707753	1.04	0.0739648219953096	0.716252586721982	0.384093878862328	0.0073	0.0124	0.0748	0.0181	0.0456	0.0198	0.0248	0.0323	0.0022	0.033	0.0468	0.1233	0.0043	0.0489	0.1067	0.0221	0.0267	0.0043	0.0015	0.0165	0.0154	0.137	0.0269	0.0949	0.046	0.0035
12	rs373942	27634210	0.79	0.487570276707753	1.04	0.0739648219953096	0.710159079586854	0.36658116032061	0.0073	0.0123	0.0747	0.018	0.0456	0.0195	0.0248	0.0323	0.0022	0.033	0.0468	0.123	0.0043	0.0488	0.1067	0.0221	0.0267	0.0043	0.0015	0.0165	0.0155	0.1373	0.0269	0.095	0.046	0.0035
12	rs412978	27641473	0.79	0.487570276707753	1.05	0.0620520515513756	0.688209817737779	0.370874522362595	0.0073	0.0123	0.0745	0.0179	0.0457	0.0194	0.0247	0.0324	0.0022	0.0332	0.047	0.1224	0.0044	0.0488	0.1065	0.022	0.0266	0.0045	0.0015	0.0166	0.0157	0.1375	0.0269	0.0952	0.0462	0.0035
12	rs56656482	27647382	0.79	0.487570276707753	1.05	0.0620520515513756	0.675028857845731	0.320924657666739	0.0074	0.0121	0.0739	0.0179	0.0457	0.0191	0.0247	0.0325	0.0025	0.0335	0.0468	0.1209	0.0047	0.0486	0.1067	0.0218	0.0268	0.0051	0.0014	0.0165	0.0166	0.1372	0.0272	0.0951	0.0463	0.0039
12	rs3751223	27648710	0.79	0.487570276707753	1.05	0.0620520515513756	0.695908528167839	0.33742404712262	0.0074	0.0121	0.0738	0.018	0.0458	0.019	0.0247	0.0325	0.0025	0.0335	0.0468	0.1207	0.0047	0.0485	0.107	0.0217	0.0268	0.0051	0.0014	0.0165	0.0167	0.1371	0.0272	0.095	0.0463	0.0039
12	rs12372573	27656231	0.79	0.487570276707753	1.05	0.0620520515513756	0.644673442450475	0.324935430844425	0.0073	0.0121	0.0738	0.018	0.0458	0.019	0.0247	0.0325	0.0025	0.0336	0.0468	0.1207	0.0047	0.0485	0.1069	0.0217	0.0268	0.0052	0.0014	0.0165	0.0167	0.1371	0.0272	0.0951	0.0466	0.0038
12	rs976914	27657161	0.79	0.487570276707753	1.05	0.0620520515513756	0.648015025198418	0.320924657666739	0.0073	0.0121	0.0738	0.018	0.0458	0.019	0.0247	0.0325	0.0025	0.0336	0.0468	0.1207	0.0047	0.0485	0.1069	0.0217	0.0268	0.0052	0.0014	0.0165	0.0167	0.1371	0.0272	0.0951	0.0466	0.0038
12	rs76773891	27666096	0.79	0.487570276707753	1.05	0.0620520515513756	0.589214976423845	0.262834610220234	0.0074	0.012	0.0737	0.018	0.0458	0.0189	0.0246	0.0325	0.0025	0.0336	0.0468	0.1205	0.0047	0.0484	0.107	0.0216	0.0269	0.0053	0.0014	0.0165	0.0168	0.137	0.0272	0.0952	0.0466	0.0038
12	rs74558900	27681411	0.79	0.487570276707753	1.05	0.0620520515513756	0.555338812268394	0.151765526550299	0.0071	0.0117	0.073	0.018	0.046	0.0186	0.0246	0.0328	0.0025	0.034	0.0469	0.1197	0.0051	0.0485	0.1079	0.0215	0.0273	0.0056	0.0013	0.0168	0.0168	0.1368	0.0268	0.0955	0.0465	0.0034
12	rs306653	27683816	0.79	0.487570276707753	1.05	0.0620520515513756	0.593651845513822	0.16870356327406	0.0071	0.0117	0.073	0.018	0.046	0.0186	0.0246	0.0328	0.0025	0.0341	0.0469	0.1197	0.0051	0.0485	0.108	0.0215	0.0273	0.0056	0.0013	0.0169	0.0167	0.1368	0.0267	0.0956	0.0464	0.0034
12	rs7971294	27687714	0.79	0.487570276707753	1.05	0.0620520515513756	0.621223666510534	0.165559206008324	0.0071	0.0116	0.073	0.018	0.0459	0.0185	0.0246	0.0328	0.0026	0.0342	0.0471	0.1197	0.0052	0.0485	0.108	0.0215	0.0273	0.0056	0.0013	0.0168	0.0166	0.1366	0.0268	0.0956	0.0465	0.0033
12	rs118099565	27690477	0.79	0.487570276707753	1.05	0.0620520515513756	0.593036590088355	0.151290994582661	0.0071	0.0116	0.073	0.018	0.0458	0.0185	0.0245	0.0328	0.0026	0.0343	0.0472	0.1196	0.0053	0.0484	0.108	0.0215	0.0273	0.0056	0.0013	0.0169	0.0166	0.1366	0.0268	0.0956	0.0466	0.0033
12	rs306657	27693851	0.79	0.487570276707753	1.05	0.0620520515513756	0.581402978077965	0.142098864716705	0.0071	0.0116	0.073	0.018	0.0458	0.0184	0.0243	0.0328	0.0027	0.0343	0.0473	0.1195	0.0054	0.0484	0.108	0.0215	0.0273	0.0057	0.0013	0.017	0.0166	0.1366	0.0268	0.0955	0.0466	0.0033
12	rs73076238	27708304	0.8	0.433874260405774	1.05	0.0620520515513756	0.420984422000519	0.118840576675322	0.0073	0.0113	0.0729	0.0179	0.0455	0.0183	0.0239	0.0331	0.0028	0.0352	0.0472	0.1184	0.0054	0.0486	0.1089	0.021	0.0274	0.0056	0.0014	0.0172	0.0169	0.1367	0.027	0.0946	0.0466	0.0034
12	rs73292051	27714655	0.8	0.433874260405774	1.05	0.0620520515513756	0.412448590282325	0.109272280801697	0.0073	0.0112	0.0728	0.0179	0.0455	0.0183	0.0239	0.0331	0.0028	0.0352	0.0472	0.1184	0.0054	0.0486	0.109	0.021	0.0275	0.0056	0.0015	0.0172	0.0169	0.1366	0.0271	0.0945	0.0466	0.0034
12	rs76142326	27715713	0.8	0.433874260405774	1.05	0.0620520515513756	0.405022985507764	0.103943731717175	0.0073	0.0112	0.0728	0.0179	0.0455	0.0183	0.0239	0.0331	0.0028	0.0352	0.0472	0.1184	0.0054	0.0486	0.1091	0.021	0.0275	0.0056	0.0014	0.0172	0.0169	0.1366	0.0271	0.0944	0.0467	0.0034
12	rs11049050	27724333	0.8	0.433874260405774	1.05	0.0620520515513756	0.408556001784293	0.102054029174501	0.0074	0.0111	0.0727	0.0179	0.0457	0.0183	0.0239	0.0332	0.0028	0.0354	0.0472	0.1182	0.0054	0.0487	0.1093	0.0208	0.0276	0.0056	0.0015	0.0172	0.017	0.1363	0.0272	0.0942	0.0467	0.0034
12	rs73078236	27729722	0.8	0.433874260405774	1.05	0.0620520515513756	0.397608714106661	0.085590828665106	0.0081	0.011	0.0718	0.018	0.0466	0.0176	0.0235	0.0335	0.0031	0.0357	0.0479	0.1189	0.0057	0.0493	0.109	0.0204	0.0277	0.0054	0.0018	0.0174	0.0173	0.1339	0.0274	0.0931	0.0468	0.0036
12	rs11049056	27738434	0.8	0.433874260405774	1.05	0.0620520515513756	0.447351584849544	0.0797922432827434	0.0084	0.0109	0.0713	0.018	0.0469	0.0174	0.0233	0.0337	0.0032	0.0358	0.0482	0.1192	0.0059	0.0496	0.1089	0.0202	0.0277	0.0053	0.0019	0.0176	0.0174	0.1329	0.0275	0.0926	0.0469	0.0037
12	rs75912062	27742240	0.81	0.384295662080596	1.05	0.0620520515513756	0.409012994669465	0.10726204707087	0.0085	0.0109	0.0711	0.018	0.047	0.0174	0.0232	0.0336	0.0033	0.0359	0.0484	0.1194	0.0056	0.0494	0.1091	0.0202	0.0277	0.0053	0.0019	0.0175	0.0174	0.1326	0.0274	0.0924	0.0469	0.0038
12	rs17223953	27742285	0.81	0.384295662080596	1.05	0.0620520515513756	0.409241587031545	0.104686835934905	0.0085	0.0109	0.0711	0.018	0.047	0.0174	0.0232	0.0336	0.0033	0.0359	0.0484	0.1194	0.0056	0.0494	0.1091	0.0202	0.0277	0.0053	0.0019	0.0175	0.0174	0.1326	0.0274	0.0924	0.0469	0.0038
12	rs12099664	27743602	0.81	0.384295662080596	1.06	0.0516972356607989	0.410614483634348	0.116506062240943	0.0085	0.0109	0.0711	0.018	0.047	0.0174	0.0232	0.0336	0.0033	0.0359	0.0484	0.1194	0.0056	0.0494	0.1092	0.0202	0.0277	0.0053	0.0019	0.0175	0.0174	0.1326	0.0274	0.0924	0.0469	0.0038
12	rs10492371	27746280	0.8	0.433874260405774	1.06	0.0516972356607989	0.399752329118893	0.150722260023125	0.0085	0.0108	0.071	0.0181	0.0467	0.0174	0.0232	0.0338	0.0033	0.036	0.0484	0.1191	0.0056	0.0495	0.1092	0.0203	0.0277	0.0053	0.0019	0.0177	0.0174	0.1324	0.0275	0.0924	0.0469	0.0038
12	rs11049062	27756332	0.8	0.433874260405774	1.06	0.0516972356607989	0.456899396591959	0.257825700739154	0.0094	0.0099	0.0685	0.0192	0.0472	0.0177	0.0228	0.0342	0.0042	0.0371	0.0484	0.1196	0.0056	0.0485	0.1093	0.0199	0.028	0.0055	0.0023	0.0178	0.0175	0.129	0.0274	0.0918	0.0486	0.0043
12	rs35962603	27757425	0.8	0.433874260405774	1.06	0.0516972356607989	0.461012897290208	0.222335677756069	0.0094	0.0099	0.0685	0.0193	0.0472	0.0177	0.0228	0.0342	0.0042	0.0371	0.0484	0.1196	0.0056	0.0485	0.1093	0.0199	0.028	0.0056	0.0023	0.0178	0.0175	0.1289	0.0274	0.0918	0.0486	0.0043
12	rs56944757	27757515	0.8	0.433874260405774	1.06	0.0516972356607989	0.46107352445904	0.218558000785268	0.0094	0.0099	0.0685	0.0193	0.0472	0.0177	0.0228	0.0342	0.0042	0.0371	0.0484	0.1196	0.0056	0.0485	0.1093	0.0199	0.028	0.0056	0.0023	0.0178	0.0175	0.1289	0.0274	0.0918	0.0486	0.0043
12	rs28406053	27763905	0.8	0.433874260405774	1.06	0.0516972356607989	0.456899396591959	0.225046943191918	0.0096	0.0098	0.0686	0.0193	0.0475	0.0179	0.0226	0.0343	0.0042	0.0366	0.0483	0.1194	0.0057	0.0486	0.1089	0.02	0.0281	0.0056	0.0023	0.0178	0.0176	0.129	0.0275	0.0918	0.0487	0.0042
12	rs76920625	27767597	0.8	0.433874260405774	1.05	0.0620520515513756	0.438375967601549	0.28691292025268	0.0099	0.0098	0.0677	0.0193	0.048	0.0181	0.0223	0.0345	0.0042	0.0369	0.0486	0.1195	0.0057	0.0486	0.109	0.0201	0.0281	0.0057	0.0023	0.018	0.0177	0.1283	0.0278	0.0912	0.0486	0.0041
12	rs10842952	27767913	0.8	0.433874260405774	1.05	0.0620520515513756	0.437193872882355	0.313670147471775	0.0099	0.0098	0.0676	0.0193	0.0481	0.0181	0.0222	0.0345	0.0042	0.0369	0.0486	0.1195	0.0057	0.0487	0.109	0.0201	0.028	0.0057	0.0023	0.018	0.0177	0.1283	0.0278	0.0911	0.0486	0.004
12	rs2113868	27774853	0.8	0.433874260405774	1.05	0.0620520515513756	0.358042520988304	0.232585218397759	0.0101	0.0097	0.0668	0.0191	0.0491	0.018	0.0214	0.0351	0.0042	0.037	0.0486	0.1202	0.0057	0.0488	0.1084	0.0202	0.0276	0.0057	0.0026	0.0181	0.0177	0.1272	0.0285	0.0908	0.0488	0.0042
12	rs7969049	27783723	0.8	0.433874260405774	1.05	0.0620520515513756	0.358897606194796	0.202402220991844	0.0102	0.0096	0.0666	0.0191	0.0494	0.018	0.021	0.0354	0.0042	0.0369	0.0487	0.1206	0.0057	0.0489	0.1082	0.0203	0.0274	0.0056	0.0025	0.0182	0.0177	0.1268	0.0289	0.0906	0.0491	0.0042
12	rs77720834	27784657	0.8	0.433874260405774	1.05	0.0620520515513756	0.38276620755848	0.212878157496688	0.0102	0.0096	0.0666	0.0191	0.0494	0.0178	0.0211	0.0354	0.0042	0.0369	0.0487	0.1206	0.0057	0.0489	0.1083	0.0203	0.0274	0.0056	0.0025	0.0182	0.0177	0.1268	0.0289	0.0906	0.0491	0.0042
12	rs2075376	27787553	0.8	0.433874260405774	1.05	0.0620520515513756	0.369294470070902	0.246779211477227	0.0102	0.0096	0.0666	0.0191	0.0497	0.0178	0.021	0.0354	0.0042	0.037	0.0486	0.1206	0.0057	0.0489	0.1084	0.0203	0.0273	0.0054	0.0025	0.0181	0.0178	0.1267	0.0289	0.0907	0.0491	0.0043
12	rs1549401	27788795	0.8	0.433874260405774	1.05	0.0620520515513756	0.382434708748434	0.245772440896735	0.0102	0.0096	0.0667	0.0191	0.0496	0.0177	0.0209	0.0354	0.0042	0.0369	0.0486	0.121	0.0056	0.0489	0.1084	0.0204	0.0273	0.0053	0.0025	0.0181	0.0177	0.1266	0.0289	0.0908	0.049	0.0042
12	rs73084308	27790632	0.8	0.433874260405774	1.05	0.0620520515513756	0.420173245701349	0.242314726367824	0.0102	0.0096	0.0667	0.0198	0.0496	0.0176	0.0207	0.0354	0.0042	0.0369	0.0486	0.121	0.0056	0.0489	0.1083	0.0203	0.0271	0.0053	0.0025	0.0181	0.0177	0.1266	0.0289	0.0907	0.049	0.0042
12	rs35492598	27798349	0.81	0.384295662080596	1.05	0.0620520515513756	0.359004565499112	0.0530707769912157	0.0104	0.0086	0.0666	0.0203	0.0525	0.0165	0.0203	0.0374	0.0038	0.0377	0.0479	0.1222	0.0053	0.0509	0.1077	0.02	0.0244	0.005	0.0023	0.0186	0.0192	0.1236	0.03	0.0895	0.0487	0.0043
12	rs73294067	27799008	0.81	0.384295662080596	1.05	0.0620520515513756	0.400373931356297	0.0972685559221052	0.0104	0.0083	0.0664	0.0203	0.0536	0.0163	0.0199	0.0382	0.0035	0.038	0.0478	0.1229	0.005	0.0518	0.1074	0.0202	0.0235	0.0049	0.0022	0.0188	0.0199	0.1219	0.0305	0.0891	0.0487	0.0043
12	rs73084343	27799861	0.81	0.384295662080596	1.05	0.0620520515513756	0.485759975201042	0.108516761928989	0.0104	0.0078	0.0668	0.0201	0.0549	0.0164	0.0195	0.0393	0.0033	0.0382	0.0477	0.1238	0.0049	0.0528	0.1075	0.0206	0.0222	0.0048	0.0021	0.0189	0.0206	0.119	0.0308	0.0885	0.0481	0.0044
12	rs11049080	27800327	0.8	0.433874260405774	1.06	0.0516972356607989	0.574110670419133	0.141728119479698	0.0104	0.0076	0.0672	0.02	0.0556	0.0164	0.0194	0.0399	0.0031	0.0384	0.0477	0.1236	0.0047	0.0534	0.1075	0.0208	0.0215	0.0047	0.002	0.0188	0.021	0.1178	0.031	0.0883	0.048	0.0045
12	rs73084354	27800404	0.8	0.433874260405774	1.07	0.0427611820736564	0.634907417709787	0.0922587702781555	0.0104	0.0076	0.0672	0.0202	0.0558	0.0161	0.0196	0.0401	0.0031	0.0384	0.0477	0.1235	0.0047	0.0535	0.1075	0.0209	0.0214	0.0047	0.002	0.0188	0.021	0.1177	0.0311	0.0884	0.0479	0.0045
12	rs7955288	27801614	0.8	0.433874260405774	1.05	0.0620520515513756	0.641339713224767	0.0952680550137495	0.0101	0.0075	0.0685	0.0197	0.0561	0.0162	0.0187	0.0411	0.0029	0.0384	0.0474	0.1245	0.0045	0.0536	0.1073	0.021	0.0201	0.0045	0.0019	0.0188	0.0207	0.1174	0.0309	0.0907	0.0469	0.0043
12	rs12582460	27806620	0.8	0.433874260405774	1.05	0.0620520515513756	0.807324481995794	0.319348690478575	0.0096	0.007	0.0698	0.019	0.0561	0.0158	0.0181	0.0423	0.0027	0.0383	0.0472	0.1247	0.0042	0.0542	0.1074	0.0213	0.0194	0.0043	0.0018	0.019	0.0206	0.1159	0.0306	0.094	0.0461	0.004
12	rs74625983	27810329	0.8	0.433874260405774	1.05	0.0620520515513756	0.783007870649327	0.157308779897678	0.0096	0.007	0.0699	0.019	0.0565	0.0158	0.0181	0.0424	0.0027	0.0382	0.0472	0.1246	0.0042	0.0542	0.1073	0.0212	0.0194	0.0042	0.0018	0.0192	0.0206	0.1158	0.0306	0.0943	0.046	0.004
12	rs10842966	27810765	0.8	0.433874260405774	1.05	0.0620520515513756	0.778754729516289	0.131852727870306	0.0096	0.007	0.0699	0.0189	0.0566	0.0158	0.0181	0.0424	0.0027	0.0382	0.0472	0.1246	0.0042	0.0542	0.1073	0.0212	0.0194	0.0042	0.0018	0.0192	0.0206	0.1158	0.0306	0.0943	0.046	0.004
12	rs7135567	27817525	0.8	0.433874260405774	1.05	0.0620520515513756	0.768511541274396	0.125770797248816	0.0095	0.0069	0.0703	0.0189	0.0576	0.0158	0.018	0.0423	0.0029	0.0381	0.0472	0.1244	0.0042	0.0541	0.1072	0.021	0.0193	0.0042	0.0017	0.0195	0.0205	0.1158	0.0307	0.0943	0.0459	0.004
12	rs12579734	27818405	0.8	0.433874260405774	1.05	0.0620520515513756	0.754133510218667	0.119883745808456	0.0095	0.0069	0.0704	0.0189	0.0577	0.0158	0.018	0.0422	0.0029	0.0381	0.0471	0.1243	0.0041	0.0541	0.1073	0.021	0.0192	0.0042	0.0017	0.0195	0.0205	0.1158	0.0307	0.0944	0.0458	0.004
12	rs11049086	27818770	0.8	0.433874260405774	1.05	0.0620520515513756	0.751241757714028	0.104934992509579	0.0095	0.0069	0.0704	0.0189	0.0577	0.0158	0.018	0.0422	0.0029	0.0381	0.047	0.1241	0.0041	0.0541	0.1073	0.021	0.0192	0.0042	0.0017	0.0195	0.0206	0.1158	0.0307	0.0944	0.0458	0.004
12	rs4931245	27821856	0.8	0.433874260405774	1.05	0.0620520515513756	0.734972514158083	0.0967067692295438	0.0094	0.0069	0.0707	0.0191	0.0577	0.0159	0.018	0.0421	0.003	0.0382	0.0468	0.124	0.0042	0.054	0.1072	0.0209	0.0193	0.0042	0.0018	0.0196	0.0207	0.1157	0.0307	0.0944	0.0458	0.004
12	rs12826974	27825168	0.8	0.433874260405774	1.05	0.0620520515513756	0.656224274292279	0.0913164243517505	0.0093	0.0067	0.0711	0.0189	0.0577	0.016	0.0183	0.0421	0.0029	0.0384	0.0466	0.1237	0.0042	0.0539	0.1072	0.0211	0.0191	0.0042	0.0017	0.0198	0.0208	0.1158	0.0305	0.0944	0.0459	0.0039
12	rs76780723	27825979	0.8	0.433874260405774	1.05	0.0620520515513756	0.636600978875154	0.0972685559221052	0.0093	0.0067	0.0711	0.0189	0.0576	0.016	0.0184	0.0421	0.0028	0.0385	0.0465	0.1238	0.0042	0.0538	0.1073	0.0211	0.019	0.0042	0.0017	0.0199	0.0208	0.1157	0.0305	0.0944	0.0459	0.0038
12	rs11049093	27832347	0.8	0.433874260405774	1.05	0.0620520515513756	0.642970130571291	0.1368491957257	0.0094	0.0066	0.0718	0.0183	0.0571	0.0162	0.0181	0.0426	0.0026	0.0391	0.0464	0.1246	0.004	0.0536	0.1072	0.0212	0.018	0.0042	0.0016	0.0194	0.0217	0.1154	0.031	0.0946	0.0461	0.0035
12	rs79882846	27833684	0.8	0.433874260405774	1.05	0.0620520515513756	0.64573905239189	0.149209398880915	0.0094	0.0065	0.0718	0.0181	0.0571	0.0163	0.0181	0.0427	0.0025	0.0392	0.0464	0.1246	0.004	0.0536	0.1073	0.0212	0.0179	0.0042	0.0016	0.0194	0.0219	0.1154	0.031	0.0946	0.0459	0.0034
12	rs10734762	27845174	0.79	0.487570276707753	1.05	0.0620520515513756	0.684192462046994	0.215229846873593	0.0094	0.0062	0.072	0.017	0.0577	0.0165	0.0177	0.043	0.0022	0.0396	0.0465	0.1247	0.0038	0.054	0.1075	0.0213	0.0173	0.0042	0.0014	0.0195	0.0226	0.1153	0.0313	0.0952	0.0454	0.0031
12	rs116970198	27848777	0.79	0.487570276707753	1.05	0.0620520515513756	0.825613616734306	0.223744197961251	0.0097	0.0061	0.0722	0.0168	0.0578	0.0165	0.0174	0.0433	0.0022	0.0398	0.0466	0.1249	0.0038	0.0543	0.1078	0.0213	0.017	0.0042	0.0014	0.0192	0.0227	0.1149	0.0311	0.0953	0.045	0.003
12	rs929948	27849795	0.79	0.487570276707753	1.05	0.0620520515513756	0.87599577444363	0.226352149273201	0.0096	0.0061	0.0723	0.0168	0.0578	0.0166	0.0174	0.0434	0.0021	0.0399	0.0467	0.125	0.0038	0.0544	0.108	0.0213	0.0169	0.0043	0.0014	0.0191	0.0227	0.1147	0.0311	0.0953	0.0449	0.003
12	rs12819160	27850113	0.79	0.487570276707753	1.05	0.0620520515513756	0.866836747325842	0.23456490302724	0.0096	0.0061	0.0723	0.0167	0.0579	0.0165	0.0173	0.0434	0.0021	0.0399	0.0467	0.1249	0.0038	0.0544	0.108	0.0213	0.0168	0.0043	0.0014	0.0191	0.0227	0.115	0.0311	0.0953	0.0449	0.003
12	rs7307900	27851134	0.8	0.433874260405774	1.05	0.0620520515513756	0.860699632592137	0.237876357464678	0.0096	0.0061	0.0724	0.0164	0.0579	0.0164	0.0171	0.0434	0.0021	0.04	0.0468	0.1248	0.0038	0.0543	0.1083	0.0213	0.0163	0.0043	0.0014	0.0192	0.0227	0.1157	0.031	0.0954	0.045	0.003
12	rs76851022	27851984	0.8	0.433874260405774	1.05	0.0620520515513756	0.846558519708636	0.224503833117382	0.0097	0.0061	0.0721	0.0163	0.058	0.0164	0.017	0.0434	0.0021	0.0399	0.0467	0.1248	0.0038	0.0542	0.1083	0.0213	0.0162	0.0046	0.0015	0.0192	0.0225	0.1158	0.0309	0.0957	0.0449	0.003
12	rs929952	27852430	0.8	0.433874260405774	1.05	0.0620520515513756	0.852973950980004	0.222011047405546	0.0097	0.0061	0.0718	0.0163	0.058	0.0164	0.0171	0.0435	0.0021	0.0399	0.0467	0.1248	0.0038	0.0542	0.1083	0.0213	0.0162	0.0046	0.0016	0.0192	0.0223	0.1159	0.031	0.0959	0.045	0.003
12	rs11049103	27862081	0.79	0.487570276707753	1.05	0.0620520515513756	0.807402936058541	0.239537666036898	0.0096	0.0061	0.0719	0.0162	0.0581	0.0164	0.0167	0.0433	0.0021	0.0405	0.0465	0.1252	0.0037	0.0539	0.1087	0.0209	0.016	0.0046	0.0016	0.0192	0.0225	0.1158	0.0307	0.0964	0.045	0.003
12	rs7311141	27864717	0.79	0.487570276707753	1.05	0.0620520515513756	0.794113043775046	0.226461027254061	0.0096	0.0062	0.0719	0.0162	0.058	0.0165	0.0167	0.0432	0.0021	0.0406	0.0465	0.1252	0.0037	0.0539	0.1087	0.0208	0.016	0.0046	0.0016	0.0192	0.0225	0.1158	0.0307	0.0964	0.045	0.003
12	rs117601446	27867699	0.79	0.487570276707753	1.05	0.0620520515513756	0.797075454330121	0.211279633482853	0.0096	0.0062	0.0721	0.0162	0.0579	0.0165	0.0166	0.0432	0.0021	0.0408	0.0465	0.1251	0.0037	0.0539	0.1087	0.0209	0.016	0.0046	0.0016	0.0192	0.0225	0.1158	0.0304	0.0966	0.0451	0.003
12	rs1127787	27867727	0.79	0.487570276707753	1.05	0.0620520515513756	0.79738756448565	0.211066798329293	0.0096	0.0062	0.0721	0.0162	0.0579	0.0165	0.0166	0.0432	0.0021	0.0408	0.0465	0.1251	0.0037	0.0539	0.1087	0.0209	0.016	0.0046	0.0016	0.0192	0.0225	0.1158	0.0304	0.0966	0.0451	0.003
12	rs7980789	27874277	0.79	0.487570276707753	1.05	0.0620520515513756	0.804423992604624	0.191074709385667	0.0096	0.0061	0.0723	0.0163	0.0577	0.0166	0.0166	0.0432	0.0021	0.0409	0.0465	0.125	0.0037	0.0539	0.1088	0.0209	0.016	0.0046	0.0016	0.0191	0.0224	0.1157	0.0299	0.0967	0.0451	0.0029
12	rs12811524	27893067	0.79	0.487570276707753	1.07	0.0427611820736564	0.823159627846498	0.190766070545243	0.0096	0.0061	0.0723	0.0163	0.0575	0.0167	0.0166	0.0432	0.0021	0.041	0.0464	0.1253	0.0037	0.0538	0.1089	0.0209	0.0159	0.0046	0.0016	0.0192	0.0225	0.1154	0.0299	0.0969	0.045	0.003
12	rs4931368	27897035	0.79	0.487570276707753	1.08	0.0351072409391166	0.831484174525468	0.194273865754705	0.0096	0.0061	0.0723	0.0162	0.0575	0.0167	0.0166	0.0433	0.0021	0.041	0.0464	0.1254	0.0037	0.0538	0.1089	0.0208	0.0159	0.0046	0.0016	0.0192	0.0225	0.1154	0.0299	0.097	0.045	0.003
12	rs12423734	27902194	0.79	0.487570276707753	1.1	0.0231193192345528	0.832914839738427	0.198845319840853	0.0096	0.0061	0.0724	0.0162	0.0575	0.0168	0.0166	0.0433	0.002	0.0411	0.0463	0.1254	0.0037	0.0536	0.1091	0.0208	0.0159	0.0047	0.0016	0.0193	0.0225	0.1153	0.0299	0.0971	0.045	0.003
12	rs7309987	27906837	0.79	0.487570276707753	1.11	0.0185358352188032	0.837930446533859	0.213732330589478	0.0096	0.0061	0.0725	0.0162	0.0573	0.0172	0.0164	0.0436	0.002	0.0412	0.0461	0.1254	0.0038	0.0533	0.1095	0.0206	0.0157	0.0048	0.0016	0.0194	0.0226	0.1149	0.0297	0.0972	0.0452	0.003
12	rs17224037	27909254	0.79	0.487570276707753	1.11	0.0185358352188032	0.832278858634771	0.22537301434759	0.0096	0.0061	0.0726	0.0161	0.0573	0.0172	0.0163	0.0436	0.002	0.0412	0.046	0.1255	0.0038	0.0533	0.1096	0.0203	0.0157	0.0048	0.0018	0.0194	0.0226	0.1149	0.0297	0.0972	0.0452	0.003
12	rs4931389	27910394	0.79	0.487570276707753	1.11	0.0185358352188032	0.828626002424301	0.222552184077505	0.0096	0.0061	0.0725	0.0161	0.0573	0.0172	0.0164	0.0436	0.002	0.0412	0.046	0.1255	0.0037	0.0534	0.1095	0.0204	0.0158	0.0048	0.0019	0.0195	0.0226	0.115	0.0297	0.0971	0.0452	0.003
12	rs10842975	27915718	0.79	0.487570276707753	1.11	0.0185358352188032	0.793801488708113	0.221902871744182	0.0096	0.0059	0.0726	0.016	0.0574	0.017	0.0164	0.0436	0.002	0.0414	0.0457	0.1249	0.0037	0.0533	0.1087	0.0204	0.0158	0.0048	0.0017	0.0193	0.0228	0.1155	0.0298	0.0983	0.0453	0.003
12	rs11049124	27915944	0.79	0.487570276707753	1.11	0.0185358352188032	0.783085293620423	0.217805015442632	0.0096	0.0059	0.0726	0.016	0.0574	0.017	0.0164	0.0436	0.002	0.0414	0.0457	0.1249	0.0037	0.0533	0.1087	0.0203	0.0158	0.0048	0.0017	0.0193	0.0228	0.1155	0.0298	0.0983	0.0453	0.003
12	rs11049125	27916206	0.79	0.487570276707753	1.11	0.0185358352188032	0.778291359634031	0.217160279196102	0.0096	0.0059	0.0726	0.016	0.0574	0.0169	0.0164	0.0436	0.002	0.0414	0.0457	0.1249	0.0037	0.0533	0.1087	0.0203	0.0158	0.0048	0.0017	0.0193	0.0228	0.1155	0.0298	0.0983	0.0454	0.003
12	rs11049126	27916224	0.79	0.487570276707753	1.11	0.0185358352188032	0.779836392159869	0.217160279196102	0.0096	0.0059	0.0726	0.016	0.0574	0.0169	0.0164	0.0436	0.002	0.0414	0.0457	0.1249	0.0037	0.0533	0.1087	0.0203	0.0158	0.0048	0.0017	0.0193	0.0228	0.1155	0.0298	0.0983	0.0454	0.003
12	rs2881579	27921968	0.8	0.433874260405774	1.11	0.0185358352188032	0.796997435045371	0.246443475904627	0.0095	0.0057	0.0724	0.0157	0.0573	0.0169	0.0166	0.0436	0.0019	0.0416	0.0457	0.125	0.0037	0.0532	0.1087	0.02	0.0154	0.0048	0.0019	0.0193	0.023	0.1155	0.0299	0.0987	0.0456	0.003
12	rs11049145	27934701	0.8	0.433874260405774	1.11	0.0185358352188032	0.79840228724268	0.262378009830485	0.0096	0.0055	0.0726	0.0154	0.0567	0.0167	0.0165	0.0435	0.0019	0.0414	0.0456	0.1254	0.0038	0.0534	0.1088	0.0197	0.0154	0.0046	0.0018	0.0194	0.0232	0.1161	0.0298	0.0999	0.0454	0.0028
12	rs74922016	27937765	0.8	0.433874260405774	1.12	0.0147375964059179	1.18190340366556	0.385116099283249	0.0096	0.0053	0.0726	0.0153	0.0562	0.0166	0.0164	0.0459	0.0018	0.0411	0.0453	0.1248	0.0038	0.0534	0.1087	0.0196	0.0153	0.0045	0.0018	0.0195	0.0233	0.116	0.0297	0.1005	0.0452	0.0027
12	rs10743608	27939355	0.8	0.433874260405774	1.12	0.0147375964059179	1.4276846643805	0.460343720140596	0.0096	0.0053	0.0728	0.0152	0.056	0.0166	0.0164	0.047	0.0018	0.041	0.0451	0.1244	0.0039	0.0533	0.1084	0.0196	0.0152	0.0044	0.0017	0.0195	0.0233	0.116	0.0297	0.1007	0.045	0.0027
12	rs2042587	27940523	0.8	0.433874260405774	1.12	0.0147375964059179	1.52509566755079	0.485605192571948	0.0096	0.0053	0.0729	0.0152	0.056	0.0167	0.0163	0.0473	0.0018	0.041	0.045	0.1244	0.0039	0.0533	0.1084	0.0199	0.0152	0.0044	0.0017	0.0196	0.0233	0.116	0.0297	0.1008	0.0446	0.0027
12	rs7960190	27946919	0.8	0.433874260405774	1.12	0.0147375964059179	1.49640766993516	0.487374268005868	0.0095	0.0053	0.0734	0.0151	0.0559	0.0166	0.0164	0.0476	0.0019	0.0406	0.0448	0.1242	0.004	0.0531	0.1083	0.0198	0.0152	0.0044	0.0018	0.0197	0.0232	0.1161	0.0294	0.1013	0.0447	0.0027
12	rs78592617	27958810	0.8	0.433874260405774	1.12	0.0147375964059179	1.59916455693861	0.49146305020198	0.0093	0.0053	0.0744	0.0151	0.0555	0.0162	0.0166	0.0486	0.0021	0.0394	0.0436	0.1235	0.0045	0.0525	0.1084	0.02	0.0152	0.0046	0.0018	0.0197	0.0228	0.1162	0.0289	0.1021	0.0457	0.0027
12	rs7971926	27958908	0.8	0.433874260405774	1.12	0.0147375964059179	1.59598042344742	0.49146305020198	0.0093	0.0053	0.0744	0.0151	0.0555	0.0162	0.0166	0.0485	0.0021	0.0394	0.0436	0.1235	0.0045	0.0525	0.1084	0.02	0.0152	0.0046	0.0018	0.0197	0.0228	0.1162	0.0289	0.1022	0.0457	0.0027
12	rs10492373	27959998	0.8	0.433874260405774	1.12	0.0147375964059179	1.54859458716317	0.463566107571362	0.0092	0.0053	0.0746	0.015	0.0556	0.0161	0.0168	0.0484	0.0022	0.039	0.0434	0.1234	0.0047	0.0524	0.1084	0.02	0.0152	0.0047	0.0018	0.0197	0.0227	0.1161	0.0287	0.1025	0.0461	0.0027
12	rs11049160	27962765	0.8	0.433874260405774	1.12	0.0147375964059179	1.49731056624088	0.401573417502312	0.0091	0.0054	0.075	0.0152	0.056	0.0158	0.0169	0.0477	0.0024	0.0376	0.0427	0.1237	0.0049	0.0522	0.1097	0.0199	0.0154	0.0048	0.0018	0.0198	0.0227	0.1154	0.0284	0.1034	0.0464	0.0027
12	rs56162775	27962981	0.8	0.433874260405774	1.12	0.0147375964059179	1.53116047673266	0.40714440197708	0.0091	0.0054	0.075	0.0152	0.0559	0.0158	0.0169	0.0478	0.0024	0.0375	0.0427	0.1237	0.0049	0.0521	0.1097	0.0199	0.0154	0.0048	0.0018	0.0198	0.0227	0.1155	0.0284	0.1034	0.0465	0.0027
12	rs117759123	27963259	0.8	0.433874260405774	1.12	0.0147375964059179	1.50534504760754	0.398860376355069	0.0091	0.0054	0.075	0.0152	0.0559	0.0158	0.0169	0.0478	0.0024	0.0375	0.0427	0.1236	0.0049	0.0527	0.1091	0.0199	0.0154	0.0048	0.0018	0.0197	0.0227	0.1155	0.0284	0.1034	0.0465	0.0027
12	rs10842994	27965150	0.8	0.433874260405774	1.12	0.0147375964059179	1.37306650392195	0.394092610574007	0.0091	0.0054	0.0752	0.0152	0.0558	0.0158	0.017	0.0474	0.0025	0.0375	0.0426	0.1235	0.0049	0.0526	0.1093	0.0198	0.0154	0.0048	0.0018	0.0196	0.0226	0.1159	0.0285	0.1033	0.0466	0.0027
12	rs4930978	27965521	0.8	0.433874260405774	1.12	0.0147375964059179	1.2468989048936	0.377340877462839	0.0091	0.0055	0.0754	0.0152	0.0556	0.0158	0.0172	0.0471	0.0025	0.0374	0.0425	0.123	0.005	0.0522	0.1093	0.0199	0.0157	0.0049	0.0019	0.0196	0.0225	0.1162	0.0286	0.1031	0.047	0.0027
12	rs2194822	27965724	0.8	0.433874260405774	1.12	0.0147375964059179	1.22737990239716	0.37823086134123	0.0091	0.0055	0.0754	0.0152	0.0556	0.0157	0.0172	0.0471	0.0026	0.0374	0.0424	0.123	0.005	0.0521	0.1091	0.0199	0.0156	0.005	0.0018	0.0197	0.0224	0.1164	0.0286	0.1031	0.0472	0.0028
12	rs1544860	27966453	0.8	0.433874260405774	1.12	0.0147375964059179	1.245400433037	0.391008492078606	0.0091	0.0055	0.0753	0.0152	0.0556	0.0156	0.0172	0.047	0.0025	0.0374	0.0424	0.1229	0.0051	0.0519	0.1089	0.0198	0.0155	0.0052	0.0018	0.0199	0.0224	0.1166	0.0287	0.1031	0.0475	0.0027
12	rs11049162	27969286	0.79	0.487570276707753	1.12	0.0147375964059179	1.24717994557624	0.537422110993314	0.0089	0.0059	0.0753	0.015	0.0555	0.0152	0.0176	0.0461	0.0023	0.0374	0.0412	0.1247	0.0052	0.0512	0.109	0.0199	0.0153	0.0053	0.0015	0.0205	0.0223	0.1156	0.0297	0.1039	0.0477	0.0028
12	rs11049163	27969439	0.79	0.487570276707753	1.12	0.0147375964059179	1.28780805562976	0.522819150413665	0.0089	0.0059	0.0754	0.015	0.0554	0.015	0.0176	0.046	0.0023	0.0376	0.041	0.1246	0.0052	0.0515	0.1086	0.02	0.0152	0.0053	0.0015	0.0205	0.0222	0.1159	0.0296	0.1041	0.0478	0.0028
12	rs61915453	27969591	0.79	0.487570276707753	1.12	0.0147375964059179	1.34605712921767	0.54385099057193	0.0091	0.0059	0.0752	0.0148	0.0552	0.015	0.0175	0.0462	0.0023	0.0374	0.041	0.1245	0.0052	0.0516	0.1085	0.02	0.0153	0.0052	0.0014	0.0206	0.0225	0.116	0.0296	0.1045	0.0479	0.0028
12	rs4931516	27971113	0.79	0.487570276707753	1.12	0.0147375964059179	1.46961292316734	0.319833359672414	0.0107	0.0057	0.0764	0.0143	0.0554	0.0149	0.0172	0.0457	0.0022	0.0367	0.0403	0.1262	0.0047	0.0513	0.1085	0.0202	0.0155	0.0052	0.0013	0.0199	0.0217	0.1174	0.0286	0.1046	0.0479	0.0026
12	rs875606	27972012	0.79	0.487570276707753	1.12	0.0147375964059179	1.43202509131386	0.29669965162575	0.0107	0.0057	0.0769	0.0142	0.0554	0.0148	0.017	0.0456	0.0022	0.0369	0.0398	0.1265	0.0045	0.0512	0.1085	0.0202	0.0156	0.0052	0.0012	0.0199	0.0218	0.1175	0.0285	0.1041	0.0481	0.0026
12	rs11049168	27973513	0.79	0.487570276707753	1.12	0.0147375964059179	1.35465111474441	0.275139778890467	0.0107	0.0057	0.077	0.0142	0.0553	0.0148	0.017	0.0455	0.0022	0.0373	0.0397	0.1266	0.0044	0.0512	0.1087	0.0203	0.0158	0.0052	0.0012	0.02	0.0214	0.1176	0.0286	0.1037	0.0478	0.0026
12	rs11049170	27974254	0.79	0.487570276707753	1.12	0.0147375964059179	1.33171563882671	0.271672146516398	0.0107	0.0057	0.077	0.0142	0.0554	0.0149	0.017	0.0455	0.0022	0.0373	0.0397	0.1266	0.0044	0.0513	0.1086	0.0203	0.0158	0.0052	0.0012	0.02	0.0214	0.1176	0.0287	0.1036	0.0478	0.0026
12	rs117135680	27974983	0.79	0.487570276707753	1.12	0.0147375964059179	1.32106946967551	0.264777923715796	0.0107	0.0057	0.077	0.0142	0.0554	0.0149	0.017	0.0455	0.0022	0.0373	0.0397	0.1265	0.0044	0.0513	0.1085	0.0203	0.0158	0.0053	0.0012	0.02	0.0214	0.1176	0.0287	0.1036	0.0478	0.0026
12	rs11612717	27976395	0.79	0.487570276707753	1.12	0.0147375964059179	1.29635461832862	0.253637154796602	0.0107	0.0058	0.077	0.0142	0.0554	0.0149	0.017	0.0455	0.0022	0.0375	0.0396	0.1267	0.0043	0.0513	0.1084	0.0203	0.0158	0.0053	0.0012	0.02	0.0212	0.1176	0.0287	0.1037	0.0477	0.0026
12	rs11049171	27976899	0.79	0.487570276707753	1.12	0.0147375964059179	1.28923098610894	0.252959970246721	0.0107	0.0058	0.077	0.0142	0.0554	0.015	0.017	0.0455	0.0022	0.0375	0.0396	0.1266	0.0043	0.0513	0.1084	0.0203	0.0158	0.0053	0.0012	0.02	0.0212	0.1176	0.0287	0.1037	0.0478	0.0026
12	rs57332745	27979103	0.8	0.433874260405774	1.13	0.0116180838853521	1.08046867284723	0.229844663708658	0.0107	0.0059	0.0768	0.0141	0.0559	0.0155	0.0173	0.0449	0.0025	0.0383	0.0394	0.1262	0.004	0.0511	0.1082	0.0201	0.0162	0.0054	0.0012	0.0194	0.0215	0.117	0.0288	0.1033	0.0483	0.0026
12	rs2347227	27983388	0.8	0.433874260405774	1.13	0.0116180838853521	1.03603467483801	0.159236617507355	0.0111	0.0064	0.0755	0.0138	0.0573	0.0174	0.018	0.043	0.0028	0.0409	0.0384	0.1265	0.0028	0.0505	0.107	0.0193	0.0172	0.0057	0.001	0.0191	0.0234	0.1141	0.0287	0.1023	0.0503	0.0025
12	rs2881580	27983485	0.8	0.433874260405774	1.13	0.0116180838853521	1.03429386829595	0.159816591465539	0.0111	0.0064	0.0755	0.0138	0.0573	0.0174	0.018	0.043	0.0028	0.0409	0.0384	0.1265	0.0028	0.0505	0.1069	0.0193	0.0172	0.0057	0.001	0.0191	0.0234	0.1141	0.0287	0.1023	0.0503	0.0024
12	rs11049179	27983494	0.8	0.433874260405774	1.13	0.0116180838853521	1.03403284951722	0.1593332279395	0.0111	0.0064	0.0755	0.0138	0.0573	0.0174	0.018	0.043	0.0028	0.0409	0.0384	0.1265	0.0028	0.0505	0.1069	0.0193	0.0172	0.0057	0.001	0.0191	0.0234	0.1141	0.0287	0.1023	0.0503	0.0024
12	rs2113883	27991165	0.8	0.433874260405774	1.13	0.0116180838853521	1.06695400956459	0.149492642432716	0.0111	0.0064	0.0752	0.0138	0.0573	0.0175	0.0181	0.0428	0.0028	0.0416	0.0383	0.1265	0.0026	0.05	0.1066	0.0193	0.0176	0.0057	9e-04	0.0191	0.0238	0.1142	0.0285	0.1024	0.0499	0.0024
12	rs11829884	27994433	0.8	0.433874260405774	1.13	0.0116180838853521	1.03716683423334	0.139971900793282	0.0111	0.0064	0.0754	0.0138	0.0573	0.0175	0.0181	0.0428	0.0028	0.0417	0.0383	0.1265	0.0026	0.05	0.1066	0.0193	0.0176	0.0057	9e-04	0.0191	0.0236	0.1142	0.0285	0.1024	0.0499	0.0024
12	rs258396	28005654	0.81	0.384295662080596	1.13	0.0116180838853521	0.973864098826246	0.140064134304325	0.0111	0.0064	0.0749	0.0139	0.0582	0.0177	0.0181	0.0424	0.0025	0.0425	0.0383	0.1263	0.0025	0.0492	0.1068	0.0188	0.0181	0.0056	9e-04	0.0191	0.0241	0.1141	0.0283	0.1024	0.0501	0.0023
12	rs258408	28012003	0.8	0.433874260405774	1.13	0.0116180838853521	0.967166538979592	0.146950423744649	0.0111	0.0063	0.0748	0.014	0.0583	0.0178	0.0183	0.0425	0.0024	0.0427	0.0384	0.1259	0.0024	0.0492	0.1067	0.0187	0.0185	0.0056	9e-04	0.0193	0.0243	0.1138	0.0283	0.1021	0.0502	0.0025
12	rs117515165	28017188	0.8	0.433874260405774	1.13	0.0116180838853521	0.999212993328956	0.138958796567564	0.0111	0.0063	0.0748	0.014	0.0583	0.0179	0.0185	0.0425	0.0025	0.0428	0.0382	0.1258	0.0025	0.0491	0.1063	0.019	0.0185	0.0058	0.001	0.0192	0.0243	0.1135	0.0283	0.1018	0.0501	0.0025
12	rs10843013	28025196	0.8	0.433874260405774	1.13	0.0116180838853521	1.00058615225823	0.133661706529128	0.0112	0.0062	0.0747	0.014	0.0582	0.018	0.0187	0.0423	0.0025	0.043	0.0385	0.1259	0.0025	0.0489	0.1062	0.0191	0.0184	0.0057	9e-04	0.0192	0.0245	0.1135	0.0282	0.1017	0.0501	0.0025
12	rs7978874	28026023	0.8	0.433874260405774	1.13	0.0116180838853521	1.00230368351389	0.134569598715413	0.0112	0.0062	0.0747	0.014	0.0582	0.018	0.0187	0.0423	0.0025	0.043	0.0385	0.1259	0.0025	0.0489	0.1061	0.0191	0.0184	0.0057	9e-04	0.0192	0.0245	0.1135	0.0282	0.1017	0.0501	0.0025
12	rs16932434	28038987	0.81	0.384295662080596	1.13	0.0116180838853521	1.08259479866364	0.0668939645962369	0.012	0.0063	0.0758	0.0142	0.0591	0.0199	0.0205	0.0407	0.0023	0.0414	0.0384	0.1264	0.0024	0.047	0.1075	0.0193	0.0185	0.0045	9e-04	0.0199	0.0251	0.1149	0.0262	0.1014	0.0475	0.0027
12	rs258445	28048524	0.81	0.384295662080596	1.14	0.00907940974119467	1.12061022693725	0.0887448420242595	0.012	0.0063	0.0761	0.0143	0.0593	0.02	0.0206	0.0405	0.0023	0.0413	0.0384	0.1259	0.0024	0.0468	0.1075	0.0193	0.0185	0.0045	9e-04	0.0199	0.0251	0.1151	0.0262	0.1021	0.0474	0.0027
12	rs7956700	28051099	0.81	0.384295662080596	1.15	0.00703273128634627	1.11531408110842	0.0888223385193524	0.012	0.0063	0.0761	0.0143	0.0592	0.02	0.0206	0.0404	0.0023	0.0414	0.0383	0.1258	0.0024	0.0467	0.1074	0.0193	0.0185	0.0045	9e-04	0.0199	0.0252	0.1151	0.0262	0.1021	0.0474	0.0027
12	rs112199792	28052597	0.81	0.384295662080596	1.15	0.00703273128634627	1.10895395937349	0.0897543985335138	0.012	0.0063	0.0761	0.0143	0.0592	0.02	0.0206	0.0404	0.0023	0.0415	0.0383	0.1258	0.0024	0.0467	0.1074	0.0193	0.0185	0.0045	9e-04	0.0199	0.0252	0.1151	0.0262	0.1021	0.0474	0.0027
12	rs61916505	28054662	0.81	0.384295662080596	1.15	0.00703273128634627	1.1074332578109	0.0938378485077095	0.012	0.0063	0.0761	0.0143	0.0592	0.0201	0.0206	0.0404	0.0023	0.0415	0.0383	0.1257	0.0023	0.0467	0.1074	0.0193	0.0186	0.0045	9e-04	0.02	0.0252	0.1151	0.0262	0.102	0.0475	0.0027
12	rs76737918	28064296	0.81	0.384295662080596	1.15	0.00703273128634627	1.01816125312985	0.1069284058188	0.0119	0.0063	0.0767	0.0141	0.0586	0.0201	0.0208	0.0407	0.0023	0.0414	0.0386	0.1243	0.0023	0.047	0.1076	0.0195	0.0187	0.0047	9e-04	0.0204	0.0246	0.115	0.0265	0.1016	0.0478	0.0027
12	rs7955630	28072352	0.81	0.384295662080596	1.15	0.00703273128634627	1.0160871298627	0.102627730579959	0.0119	0.0062	0.0767	0.0141	0.0584	0.0202	0.0209	0.0407	0.0024	0.0414	0.0387	0.1242	0.0023	0.047	0.1076	0.0196	0.0188	0.0046	9e-04	0.0204	0.0246	0.115	0.0264	0.1014	0.0479	0.0027
12	rs12831779	28084819	0.81	0.384295662080596	1.14	0.00907940974119467	1.00488223391503	0.0844483802963628	0.0119	0.0062	0.0766	0.0141	0.0583	0.0207	0.0211	0.0405	0.0023	0.0417	0.0387	0.1245	0.0023	0.0467	0.1071	0.0198	0.019	0.0046	9e-04	0.0204	0.0245	0.1152	0.0262	0.1009	0.0481	0.0027
12	rs11049227	28086526	0.81	0.384295662080596	1.14	0.00907940974119467	1.04807847003837	0.120057941307694	0.0119	0.0061	0.0764	0.0141	0.0582	0.0212	0.0214	0.0405	0.0023	0.0419	0.0387	0.1248	0.0023	0.0465	0.1066	0.0199	0.0193	0.0045	9e-04	0.0204	0.0244	0.1154	0.026	0.1003	0.0482	0.0027
12	rs3852539	28094398	0.81	0.384295662080596	1.13	0.0116180838853521	1.02630143772296	0.116592212938476	0.0119	0.006	0.0761	0.0144	0.058	0.0218	0.0218	0.0403	0.0023	0.042	0.0387	0.1255	0.0023	0.0459	0.1075	0.0203	0.0195	0.0044	0.0011	0.0204	0.0239	0.1152	0.0259	0.0989	0.0484	0.0028
12	rs117194293	28100816	0.81	0.384295662080596	1.13	0.0116180838853521	1.12132911396899	0.175653502228685	0.0118	0.0058	0.0758	0.0146	0.0578	0.0222	0.0221	0.04	0.0023	0.0421	0.0387	0.1263	0.0022	0.0452	0.1091	0.0207	0.0197	0.004	0.0011	0.0203	0.0241	0.1155	0.0258	0.0967	0.0485	0.0028
12	rs12308352	28105082	0.81	0.384295662080596	1.13	0.0116180838853521	1.1943152021247	0.301808716284214	0.0118	0.0057	0.0758	0.0146	0.0577	0.0223	0.0221	0.04	0.0023	0.0421	0.0387	0.1263	0.0022	0.0451	0.1093	0.0207	0.0197	0.004	0.0011	0.0203	0.0242	0.1155	0.0258	0.0965	0.0485	0.0028
12	rs4931048	28110444	0.81	0.384295662080596	1.13	0.0116180838853521	1.24736731957325	0.349426382030218	0.0118	0.0056	0.0757	0.0147	0.0576	0.0223	0.0221	0.04	0.0023	0.042	0.0391	0.1264	0.0021	0.0451	0.1094	0.0208	0.0197	0.0039	0.0011	0.0203	0.0243	0.1155	0.0259	0.0964	0.0484	0.0028
12	rs10492364	28112256	0.81	0.384295662080596	1.13	0.0116180838853521	1.24736731957325	0.32043950100801	0.0118	0.0056	0.0756	0.0147	0.0575	0.0223	0.0221	0.0401	0.0023	0.0421	0.0391	0.1264	0.0022	0.045	0.1094	0.0208	0.0197	0.0039	0.0011	0.0203	0.0243	0.1155	0.0259	0.0964	0.0484	0.0028
12	rs12812817	28115095	0.81	0.384295662080596	1.13	0.0116180838853521	1.2129810573519	0.296344187027406	0.0118	0.0056	0.0753	0.0148	0.0575	0.0223	0.0222	0.0402	0.0023	0.0421	0.039	0.1264	0.0022	0.0451	0.1094	0.0206	0.0196	0.0039	0.0012	0.0203	0.0242	0.1155	0.026	0.0963	0.0485	0.0028
12	rs805512	28118847	0.81	0.384295662080596	1.13	0.0116180838853521	1.22533219187436	0.248572250592162	0.0117	0.0056	0.0754	0.0149	0.0574	0.0225	0.0225	0.0403	0.0023	0.042	0.0389	0.127	0.0022	0.0446	0.1095	0.0204	0.0196	0.0043	0.0012	0.0202	0.0243	0.1157	0.0259	0.0956	0.0485	0.0029
12	rs997200	28119561	0.81	0.384295662080596	1.13	0.0116180838853521	1.20058619054848	0.256011788873321	0.0117	0.0056	0.0754	0.0149	0.0574	0.0225	0.0223	0.0403	0.0023	0.042	0.0389	0.1272	0.0023	0.0446	0.1095	0.0204	0.0196	0.0043	0.0012	0.0202	0.0244	0.1157	0.026	0.0956	0.0485	0.0029
12	rs117236472	28121063	0.81	0.384295662080596	1.13	0.0116180838853521	1.13420997842309	0.17685467971828	0.0117	0.0055	0.0754	0.0149	0.0573	0.0225	0.0223	0.0402	0.0023	0.042	0.0391	0.1276	0.0022	0.0445	0.1095	0.0203	0.0195	0.0042	0.0012	0.0202	0.0243	0.1159	0.0259	0.0952	0.0484	0.0028
12	rs6246	28122893	0.81	0.384295662080596	1.13	0.0116180838853521	1.10832768769858	0.152525884493987	0.0116	0.0055	0.0754	0.0149	0.0571	0.0224	0.0223	0.0401	0.0023	0.0421	0.0393	0.1281	0.0022	0.0445	0.1095	0.0201	0.0194	0.0042	0.0012	0.0202	0.0243	0.1162	0.0259	0.0952	0.0484	0.0028
12	rs77391131	28123858	0.81	0.384295662080596	1.13	0.0116180838853521	1.02422059128816	0.109188234883191	0.0116	0.0055	0.0753	0.0149	0.0569	0.0224	0.0223	0.0401	0.0023	0.0421	0.0395	0.1282	0.0022	0.0444	0.1094	0.02	0.0193	0.0042	0.0012	0.0203	0.0243	0.1165	0.0258	0.0953	0.0483	0.0028
12	rs74445512	28127895	0.81	0.384295662080596	1.13	0.0116180838853521	0.928798077589507	0.121542442756729	0.0115	0.0056	0.0751	0.0149	0.0558	0.0226	0.0222	0.0398	0.0022	0.0418	0.0397	0.1291	0.0023	0.044	0.1099	0.0196	0.0191	0.0043	0.0012	0.0204	0.0243	0.1181	0.0254	0.0949	0.0483	0.0028
12	rs77077416	28127976	0.81	0.384295662080596	1.13	0.0116180838853521	0.933798762526323	0.142655642474505	0.0115	0.0056	0.0751	0.0149	0.0558	0.0226	0.0222	0.0398	0.0022	0.0418	0.0397	0.1291	0.0023	0.044	0.1099	0.0196	0.0191	0.0043	0.0012	0.0204	0.0243	0.1182	0.0254	0.0949	0.0483	0.0028
12	rs10843048	28132906	0.81	0.384295662080596	1.13	0.0116180838853521	0.930297110232175	0.102791874711138	0.0113	0.0055	0.0742	0.0152	0.0553	0.023	0.0225	0.0394	0.002	0.0416	0.0399	0.1298	0.0023	0.044	0.1101	0.0189	0.0197	0.0041	0.0013	0.0209	0.0246	0.1198	0.0256	0.0935	0.0478	0.0028
12	rs57202539	28135469	0.81	0.384295662080596	1.13	0.0116180838853521	0.896157178747153	0.108432939731538	0.0113	0.0055	0.0742	0.0152	0.0553	0.023	0.0225	0.0394	0.002	0.0416	0.0399	0.1298	0.0024	0.044	0.1101	0.0189	0.0196	0.004	0.0013	0.0209	0.0246	0.1198	0.0257	0.0934	0.0478	0.0028
12	rs60766039	28146926	0.81	0.384295662080596	1.13	0.0116180838853521	0.806148065416147	0.100421787636218	0.0116	0.0055	0.0743	0.0154	0.0549	0.023	0.0224	0.0386	0.002	0.0416	0.0397	0.1308	0.0026	0.0441	0.1104	0.0186	0.0195	0.0038	0.0014	0.0211	0.0241	0.1205	0.0259	0.0924	0.0478	0.0029
12	rs805514	28147960	0.81	0.384295662080596	1.12	0.0147375964059179	0.806383289568322	0.0981539405805051	0.0116	0.0055	0.0743	0.0154	0.0549	0.023	0.0224	0.0386	0.002	0.0416	0.0397	0.1308	0.0026	0.0441	0.1105	0.0187	0.0195	0.0038	0.0014	0.0211	0.0241	0.1205	0.0259	0.0924	0.0478	0.0029
12	rs788464	28153018	0.81	0.384295662080596	1.11	0.0185358352188032	0.766899600514506	0.0978316186615012	0.0116	0.0055	0.0743	0.0163	0.0548	0.023	0.0224	0.0386	0.002	0.0416	0.0396	0.1309	0.0026	0.0441	0.1105	0.0187	0.0192	0.0038	0.0014	0.0211	0.0236	0.1208	0.0258	0.0923	0.0477	0.0029
12	rs61915992	28169306	0.81	0.384295662080596	1.11	0.0185358352188032	0.769663831301231	0.128709003578474	0.0116	0.0055	0.0742	0.0163	0.0547	0.023	0.0225	0.0385	0.002	0.0416	0.0396	0.131	0.0025	0.044	0.1103	0.0187	0.0194	0.0038	0.0014	0.0212	0.0237	0.121	0.0258	0.092	0.0477	0.0029
12	rs118107709	28170942	0.81	0.384295662080596	1.11	0.0185358352188032	0.768511541274396	0.136392152344179	0.0116	0.0055	0.0742	0.0164	0.0547	0.0231	0.0225	0.0385	0.002	0.0414	0.0396	0.131	0.0025	0.0439	0.1104	0.0187	0.0195	0.0038	0.0014	0.0212	0.0237	0.1211	0.0258	0.0919	0.0477	0.0029
12	rs7957763	28180308	0.81	0.384295662080596	1.11	0.0185358352188032	0.72940917774912	0.0903779228433499	0.0115	0.0055	0.0742	0.0164	0.0546	0.0231	0.0226	0.0384	0.002	0.0414	0.0396	0.1311	0.0025	0.0439	0.1104	0.0187	0.0195	0.0038	0.0015	0.0212	0.0237	0.1212	0.0258	0.0917	0.0477	0.0029
12	rs79677774	28185648	0.81	0.384295662080596	1.11	0.0185358352188032	0.660525931566177	0.13675774220584	0.0115	0.0056	0.0745	0.0163	0.0543	0.0231	0.0226	0.0377	0.0021	0.0415	0.0399	0.1316	0.0026	0.0437	0.1104	0.0186	0.0195	0.0039	0.0017	0.0212	0.0242	0.1221	0.0259	0.0898	0.0477	0.003
12	rs10843073	28191348	0.81	0.384295662080596	1.11	0.0185358352188032	0.538949858501975	0.101808540055431	0.0113	0.0057	0.0752	0.0164	0.0539	0.0232	0.0226	0.0369	0.0021	0.0418	0.0401	0.1313	0.0026	0.0435	0.1099	0.0186	0.0195	0.004	0.0019	0.0212	0.0247	0.1231	0.026	0.0884	0.0478	0.0031
12	rs7964407	28192989	0.81	0.384295662080596	1.11	0.0185358352188032	0.440744884056509	0.0648365928645739	0.0111	0.0059	0.076	0.0161	0.0535	0.0233	0.0225	0.0347	0.0023	0.0432	0.0409	0.1318	0.0027	0.0427	0.1094	0.0189	0.0194	0.0041	0.0025	0.0213	0.0249	0.1235	0.0262	0.0865	0.0481	0.0033
12	rs10843075	28194831	0.82	0.338707801994422	1.11	0.0185358352188032	0.321461702046251	0.0193699254919187	0.0106	0.0065	0.0791	0.0164	0.052	0.0234	0.0225	0.0307	0.0019	0.0441	0.0408	0.1323	0.0027	0.0411	0.1105	0.0188	0.0197	0.0038	0.0027	0.0212	0.0259	0.1291	0.0261	0.0822	0.0477	0.0029
12	rs11049300	28195125	0.82	0.338707801994422	1.11	0.0185358352188032	0.313035630565883	0.0147307662903127	0.0106	0.0065	0.0791	0.0164	0.052	0.0234	0.0225	0.0306	0.0019	0.0441	0.0408	0.1323	0.0027	0.0411	0.1102	0.0188	0.0197	0.0038	0.0027	0.0212	0.0259	0.1291	0.0262	0.0822	0.0477	0.0029
12	rs813108	28206052	0.82	0.338707801994422	1.11	0.0185358352188032	0.307335672308083	0.0141866110233207	0.0106	0.0068	0.0798	0.0163	0.052	0.0232	0.0223	0.0299	0.0018	0.0441	0.0408	0.1321	0.0026	0.041	0.11	0.0185	0.0197	0.0037	0.0027	0.0211	0.0261	0.1307	0.0263	0.0817	0.048	0.0028
12	rs17420609	28206523	0.82	0.338707801994422	1.11	0.0185358352188032	0.304972916503599	0.0164605891039461	0.0105	0.0068	0.0798	0.0163	0.052	0.0232	0.0223	0.0298	0.0018	0.0441	0.0408	0.1319	0.0026	0.041	0.1101	0.0185	0.0198	0.0037	0.0027	0.0211	0.0261	0.1307	0.0263	0.0817	0.048	0.0028
12	rs3852540	28214684	0.82	0.338707801994422	1.11	0.0185358352188032	0.336334368437118	0.0180187477433924	0.0105	0.0069	0.0801	0.0163	0.052	0.0231	0.0223	0.0293	0.0017	0.0442	0.041	0.1317	0.0025	0.0408	0.1099	0.0184	0.0198	0.0037	0.0027	0.0211	0.0263	0.1316	0.0263	0.0813	0.0484	0.0027
12	rs3864897	28218568	0.82	0.338707801994422	1.11	0.0185358352188032	0.405022985507764	0.010347434181497	0.0103	0.0072	0.0805	0.0164	0.0518	0.023	0.0224	0.0289	0.0016	0.0443	0.0418	0.1317	0.0024	0.0406	0.1094	0.0182	0.02	0.0037	0.0028	0.021	0.0268	0.133	0.0263	0.0796	0.0484	0.0026
12	rs6487659	28221974	0.81	0.384295662080596	1.11	0.0185358352188032	0.492561072025278	0.0333629998883935	0.0103	0.0073	0.0806	0.0164	0.0518	0.023	0.0224	0.0289	0.0016	0.0443	0.042	0.1317	0.0024	0.0406	0.1093	0.018	0.0201	0.0038	0.0028	0.021	0.0269	0.1332	0.0263	0.0793	0.0485	0.0026
12	rs7971632	28224716	0.81	0.384295662080596	1.11	0.0185358352188032	0.54524107183418	0.0314573291534159	0.0101	0.0073	0.0806	0.0164	0.0518	0.0231	0.0225	0.0289	0.0016	0.0443	0.0419	0.1332	0.0024	0.0409	0.1094	0.0175	0.0202	0.0038	0.0028	0.0209	0.0267	0.1323	0.0263	0.0792	0.0485	0.0026
12	rs117261140	28225088	0.81	0.384295662080596	1.11	0.0185358352188032	0.540323113863191	0.0281304315236123	0.0101	0.0073	0.0806	0.0164	0.0518	0.0231	0.0225	0.0288	0.0016	0.0443	0.0419	0.1332	0.0024	0.0408	0.1095	0.0175	0.0201	0.0038	0.0028	0.0209	0.0267	0.1324	0.0263	0.0792	0.0485	0.0026
12	rs12579303	28227421	0.81	0.384295662080596	1.11	0.0185358352188032	0.554411212622593	0.0215890254334355	0.0099	0.0074	0.0808	0.0163	0.0513	0.023	0.0226	0.0288	0.0016	0.0442	0.0422	0.1329	0.0024	0.0408	0.1101	0.0174	0.02	0.0037	0.0028	0.0209	0.0268	0.133	0.0262	0.079	0.0486	0.0026
12	rs522958	28228567	0.81	0.384295662080596	1.11	0.0185358352188032	0.551500646223389	0.0203239265900219	0.0098	0.0074	0.081	0.0163	0.0512	0.023	0.0226	0.0287	0.0016	0.0441	0.0423	0.1329	0.0024	0.0406	0.1103	0.0176	0.02	0.0037	0.0028	0.0206	0.0268	0.133	0.0262	0.0789	0.0486	0.0026
12	rs722885	28234023	0.81	0.384295662080596	1.11	0.0185358352188032	0.543993199587783	0.0653142331235435	0.0098	0.0075	0.0804	0.0164	0.0503	0.0229	0.0224	0.0278	0.0017	0.0438	0.0436	0.1324	0.0025	0.0402	0.111	0.0176	0.0201	0.0041	0.003	0.0208	0.0267	0.1331	0.027	0.0788	0.0487	0.0027
12	rs7296150	28234379	0.81	0.384295662080596	1.07	0.0427611820736564	0.494064688382297	0.0543280933786808	0.0097	0.0075	0.0805	0.0164	0.0502	0.0228	0.0223	0.0278	0.0017	0.044	0.0436	0.1324	0.0024	0.0405	0.111	0.0175	0.0203	0.0042	0.003	0.0208	0.0267	0.1332	0.0269	0.0786	0.0486	0.0027
12	rs11049328	28235066	0.81	0.384295662080596	1.07	0.0427611820736564	0.506426708654041	0.0738721523756238	0.0095	0.0074	0.0806	0.0165	0.0501	0.0226	0.0221	0.0278	0.0017	0.0442	0.0438	0.1326	0.0024	0.0405	0.1111	0.0173	0.0205	0.0042	0.003	0.0209	0.0267	0.1333	0.0268	0.0784	0.0485	0.0027
12	Affx-7585066	28238899	0.81	0.384295662080596	1.07	0.0427611820736564	0.500164280142524	0.099852929030262	0.0091	0.0072	0.0813	0.0162	0.0497	0.0223	0.0216	0.0279	0.0017	0.0444	0.0441	0.1324	0.0024	0.0406	0.1123	0.0168	0.021	0.0043	0.0031	0.0211	0.0263	0.1339	0.0267	0.0778	0.0485	0.0027
12	rs405394	28240440	0.81	0.384295662080596	1.07	0.0427611820736564	0.505855852480586	0.126658493928512	0.0089	0.0071	0.0815	0.0161	0.0496	0.022	0.0213	0.0281	0.0017	0.0446	0.0445	0.1323	0.0024	0.0407	0.1127	0.0165	0.0209	0.0045	0.0031	0.0212	0.0257	0.1341	0.0267	0.078	0.0484	0.0028
12	rs7955851	28250549	0.81	0.384295662080596	1.07	0.0427611820736564	0.446754403311929	0.0351637452472248	0.0086	0.007	0.0816	0.0156	0.0494	0.0215	0.0206	0.028	0.0016	0.0446	0.0447	0.1328	0.0023	0.0411	0.1137	0.0162	0.0206	0.0045	0.0031	0.0212	0.0256	0.1345	0.0271	0.0786	0.0481	0.0028
12	rs12427199	28251240	0.81	0.384295662080596	1.07	0.0427611820736564	0.447291849042079	0.0431930576895719	0.0085	0.007	0.0816	0.0156	0.0494	0.0215	0.0205	0.028	0.0016	0.0446	0.0447	0.1328	0.0023	0.0411	0.1137	0.0162	0.0206	0.0045	0.0031	0.0212	0.0256	0.1345	0.0271	0.0786	0.0481	0.0028
12	rs2054474	28254212	0.81	0.384295662080596	1.06	0.0516972356607989	0.468193767174561	0.0583060569503148	0.0085	0.007	0.0816	0.0155	0.0494	0.0214	0.0205	0.028	0.0017	0.0446	0.0447	0.1328	0.0023	0.0411	0.1139	0.0161	0.0205	0.0046	0.0031	0.0212	0.0256	0.1344	0.0272	0.0787	0.0481	0.0028
12	rs117283566	28259441	0.81	0.384295662080596	1.06	0.0516972356607989	0.432305041043568	0.0468589406005095	0.0085	0.007	0.0817	0.0155	0.0494	0.0214	0.0203	0.028	0.0017	0.0444	0.0447	0.1328	0.0023	0.0412	0.1139	0.0161	0.0204	0.0046	0.0031	0.0213	0.0256	0.1344	0.0274	0.0787	0.0482	0.0028
12	rs41505151	28265584	0.81	0.384295662080596	1.06	0.0516972356607989	0.454247337335601	0.0501054942421736	0.0084	0.007	0.0819	0.0154	0.0494	0.0213	0.0203	0.0281	0.0017	0.0444	0.0448	0.1325	0.0023	0.0412	0.1139	0.0158	0.0203	0.0046	0.0031	0.0214	0.0257	0.1345	0.0276	0.0788	0.0484	0.0028
12	rs116874782	28267592	0.81	0.384295662080596	1.06	0.0516972356607989	0.453765957592284	0.0499226334494273	0.0084	0.0071	0.0819	0.0154	0.0495	0.021	0.0204	0.0282	0.0017	0.0443	0.0448	0.1322	0.0023	0.0413	0.114	0.0158	0.0203	0.0047	0.0032	0.0214	0.0257	0.1346	0.0275	0.0787	0.0484	0.0028
12	rs10843098	28269642	0.81	0.384295662080596	1.02	0.103026239636585	0.475674893002247	0.0463271606423536	0.0084	0.0072	0.0819	0.0154	0.0497	0.021	0.0204	0.0282	0.0016	0.0441	0.0449	0.1322	0.0022	0.0416	0.114	0.0158	0.0203	0.0047	0.0032	0.0213	0.0257	0.1345	0.0273	0.0785	0.0483	0.0028
12	rs7488209	28274046	0.81	0.384295662080596	1.01	0.120454976543865	0.465814438450009	0.046150496103124	0.0083	0.0072	0.0822	0.0155	0.0497	0.0209	0.0202	0.0281	0.0016	0.0443	0.0449	0.1319	0.0024	0.0418	0.1138	0.0156	0.0202	0.0047	0.0033	0.0214	0.0258	0.1351	0.0275	0.0785	0.048	0.0027
12	rs12320589	28275831	0.81	0.384295662080596	0.99	0.161794913519683	0.44032986893462	0.0409905139367434	0.0083	0.0073	0.0824	0.0155	0.0497	0.0208	0.02	0.028	0.0016	0.0443	0.0448	0.1317	0.0025	0.0419	0.1137	0.0155	0.0202	0.0047	0.0033	0.0214	0.0259	0.1354	0.0276	0.0786	0.0477	0.0027
12	rs4931726	28283557	0.81	0.384295662080596	0.99	0.161794913519683	0.448666764833151	0.0520741171203467	0.0082	0.0073	0.0828	0.0155	0.0497	0.0207	0.0197	0.0278	0.0016	0.0443	0.0446	0.1315	0.0027	0.0422	0.1134	0.0153	0.0201	0.0047	0.0034	0.0214	0.0259	0.136	0.028	0.0788	0.0473	0.0026
12	rs11049362	28288053	0.81	0.384295662080596	0.99	0.161794913519683	0.457442794734895	0.0478109234966715	0.0082	0.0073	0.0828	0.0155	0.0498	0.0207	0.0196	0.0278	0.0016	0.0444	0.0446	0.1315	0.0027	0.0422	0.1134	0.0153	0.02	0.0047	0.0034	0.0212	0.026	0.1361	0.0281	0.0789	0.0471	0.0026
12	rs10843109	28288716	0.81	0.384295662080596	0.99	0.161794913519683	0.461801354352142	0.0588280991512616	0.0082	0.0073	0.0828	0.0155	0.0498	0.0207	0.0196	0.0277	0.0016	0.0444	0.0446	0.1315	0.0027	0.0422	0.1134	0.0153	0.02	0.0047	0.0034	0.0211	0.026	0.1362	0.0281	0.0789	0.0471	0.0026
12	rs11049364	28291068	0.81	0.384295662080596	0.99	0.161794913519683	0.472233772485087	0.0710889082410334	0.0082	0.0073	0.0828	0.0155	0.0498	0.0207	0.0197	0.0277	0.0016	0.0444	0.0446	0.1315	0.0028	0.0422	0.1134	0.0154	0.0201	0.0047	0.0034	0.0211	0.0261	0.1362	0.0281	0.0789	0.0471	0.0026
12	rs1965281	28296711	0.81	0.384295662080596	0.99	0.161794913519683	0.451182830543081	0.0814321838693286	0.0081	0.0073	0.0829	0.0154	0.0497	0.0206	0.0196	0.0277	0.0016	0.0444	0.0448	0.1314	0.0028	0.0423	0.1132	0.0152	0.0199	0.0047	0.0034	0.021	0.026	0.1366	0.0282	0.0789	0.047	0.0026
12	rs77636047	28299721	0.81	0.384295662080596	0.98	0.18597139562509	0.377205409055317	0.0793473405908469	0.0081	0.0073	0.0834	0.0154	0.0495	0.0205	0.0195	0.0275	0.0016	0.0446	0.0452	0.1306	0.0031	0.0425	0.113	0.015	0.0194	0.0046	0.0034	0.021	0.0259	0.1376	0.0284	0.079	0.0468	0.0027
12	rs4931731	28308377	0.81	0.384295662080596	0.98	0.18597139562509	0.275510252817657	0.160978777219812	0.0082	0.0072	0.0837	0.0154	0.0494	0.0203	0.0196	0.0273	0.0016	0.0449	0.046	0.13	0.0033	0.0429	0.1126	0.0148	0.0191	0.0046	0.003	0.0211	0.0255	0.1377	0.0285	0.0793	0.0468	0.0026
12	rs11608902	28313064	0.81	0.384295662080596	0.98	0.18597139562509	0.262059094504562	0.14638762377519	0.0082	0.0071	0.0838	0.0154	0.0494	0.0203	0.0196	0.0273	0.0016	0.045	0.0461	0.13	0.0033	0.0429	0.1126	0.0148	0.0191	0.0046	0.003	0.0211	0.0254	0.1377	0.0286	0.0793	0.0469	0.0026
12	rs11049383	28318717	0.81	0.384295662080596	0.98	0.18597139562509	0.258899479995897	0.155485078419996	0.0082	0.0071	0.0838	0.0154	0.0494	0.0203	0.0196	0.0273	0.0017	0.045	0.0461	0.13	0.0033	0.0429	0.1126	0.0148	0.0191	0.0045	0.003	0.0211	0.0254	0.1377	0.0286	0.0793	0.0468	0.0026
12	rs11049411	28337656	0.81	0.384295662080596	0.98	0.18597139562509	0.242632490155366	0.147890154095013	0.0083	0.007	0.0843	0.0154	0.0492	0.0202	0.0196	0.0272	0.0017	0.0451	0.0464	0.1301	0.0035	0.0428	0.1125	0.0147	0.019	0.0045	0.0029	0.0212	0.0253	0.1373	0.0286	0.0795	0.0466	0.0027
12	rs11610011	28355734	0.81	0.384295662080596	0.98	0.18597139562509	0.231192531671285	0.227332663539369	0.0083	0.0066	0.0842	0.0156	0.0494	0.0202	0.0195	0.027	0.0018	0.0452	0.0464	0.13	0.0038	0.0429	0.1127	0.0148	0.019	0.0045	0.0028	0.0213	0.0251	0.1371	0.0288	0.0799	0.0461	0.0027
12	rs2169752	28392212	0.81	0.384295662080596	0.98	0.18597139562509	0.223237929273114	0.198219832327859	0.0084	0.0065	0.0842	0.0156	0.0494	0.0202	0.0194	0.0269	0.0018	0.0453	0.0464	0.1299	0.0038	0.0428	0.1128	0.0148	0.019	0.0045	0.0028	0.0214	0.0251	0.1371	0.0288	0.08	0.0461	0.0027
12	rs75571292	28393312	0.81	0.384295662080596	0.96	0.241969076141015	0.220264072440694	0.195206015803662	0.0084	0.0065	0.0842	0.0156	0.0494	0.0202	0.0194	0.0269	0.0018	0.0453	0.0464	0.1299	0.0038	0.0428	0.1128	0.0148	0.019	0.0045	0.0028	0.0214	0.0251	0.1371	0.0288	0.08	0.0461	0.0027
12	rs75284278	28395622	0.81	0.384295662080596	0.96	0.241969076141015	0.211476295671556	0.21448065770206	0.0084	0.0065	0.0842	0.0156	0.0494	0.0204	0.0196	0.0269	0.0018	0.0452	0.0464	0.1298	0.0039	0.0428	0.1122	0.0151	0.0192	0.0045	0.0028	0.0214	0.0251	0.137	0.0288	0.0801	0.046	0.0027
12	rs73083939	28419073	0.81	0.384295662080596	0.96	0.241969076141015	0.203597331784003	0.224721025839204	0.0084	0.0066	0.084	0.0157	0.0495	0.0203	0.0194	0.0268	0.0019	0.0452	0.0464	0.1294	0.0041	0.0431	0.1122	0.015	0.0192	0.0045	0.0028	0.0216	0.0252	0.1369	0.0289	0.0803	0.0459	0.0027
12	rs12812272	28421760	0.81	0.384295662080596	0.94	0.308944172156586	0.202300598973999	0.233464410079361	0.0084	0.0066	0.084	0.0157	0.0495	0.0203	0.0194	0.0268	0.0019	0.0452	0.0464	0.1293	0.0041	0.0431	0.1122	0.015	0.0192	0.0045	0.0028	0.0216	0.0252	0.1369	0.0289	0.0803	0.0459	0.0027
12	rs117037248	28446334	0.81	0.384295662080596	0.94	0.308944172156586	0.203085937139966	0.248908903717352	0.0084	0.0066	0.084	0.0157	0.0494	0.0203	0.0193	0.0267	0.0019	0.0452	0.0464	0.1292	0.0042	0.0432	0.1123	0.0149	0.0191	0.0045	0.0028	0.0216	0.0253	0.1368	0.029	0.0804	0.0458	0.0027
12	rs12370271	28466773	0.81	0.384295662080596	0.94	0.308944172156586	0.212442798273427	0.28550624581189	0.0084	0.0066	0.084	0.0157	0.0493	0.0203	0.0193	0.0267	0.0019	0.0452	0.0464	0.1292	0.0042	0.0432	0.1123	0.0149	0.0191	0.0045	0.0028	0.0216	0.0253	0.1368	0.029	0.0804	0.0458	0.0027
12	rs2126895	28476751	0.81	0.384295662080596	0.94	0.308944172156586	0.234588184788933	0.349177693295451	0.0084	0.0066	0.0839	0.0157	0.0492	0.0202	0.0192	0.0266	0.0019	0.0454	0.0464	0.1292	0.0042	0.0432	0.1122	0.0149	0.0191	0.0045	0.0028	0.0216	0.0253	0.1367	0.0291	0.0805	0.0458	0.0028
12	rs73083992	28507758	0.81	0.384295662080596	0.94	0.308944172156586	0.229294540674451	0.272249140998348	0.0085	0.0066	0.0841	0.0158	0.0492	0.0203	0.0192	0.0266	0.002	0.0454	0.0464	0.1289	0.0043	0.0431	0.1123	0.015	0.0191	0.0045	0.0028	0.0218	0.0254	0.1366	0.0292	0.0806	0.0455	0.0028
12	rs16932773	28507879	0.81	0.384295662080596	0.93	0.346822133743557	0.230854476036216	0.268103259406662	0.0085	0.0066	0.0841	0.0158	0.0492	0.0203	0.0192	0.0266	0.002	0.0454	0.0464	0.1289	0.0043	0.0431	0.1123	0.015	0.0191	0.0045	0.0028	0.0218	0.0254	0.1366	0.0292	0.0806	0.0455	0.0028
12	rs17433455	28528976	0.81	0.384295662080596	0.93	0.346822133743557	0.215235307442044	0.324205110345944	0.0085	0.0066	0.0841	0.0158	0.0491	0.0203	0.0191	0.0266	0.002	0.0453	0.0465	0.1284	0.0045	0.043	0.1123	0.0151	0.0191	0.0045	0.0027	0.0219	0.0255	0.1365	0.0293	0.0807	0.0453	0.0029
12	rs11049567	28538435	0.81	0.384295662080596	0.93	0.346822133743557	0.218867498865914	0.255332611016849	0.0086	0.0066	0.0841	0.0158	0.0488	0.0203	0.019	0.0265	0.0022	0.045	0.0464	0.1279	0.0047	0.0428	0.1126	0.0153	0.0191	0.0045	0.0027	0.022	0.0258	0.1363	0.0299	0.0809	0.0449	0.003
12	rs78690102	28544644	0.81	0.384295662080596	0.93	0.346822133743557	0.217067549220019	0.24778728896017	0.0086	0.0066	0.0841	0.0158	0.0488	0.0203	0.019	0.0265	0.0022	0.045	0.0464	0.1279	0.0047	0.0428	0.1127	0.0153	0.0191	0.0045	0.0027	0.022	0.0258	0.1363	0.0299	0.0809	0.0449	0.003
12	rs12582296	28545371	0.81	0.384295662080596	0.93	0.346822133743557	0.217149184427683	0.237876357464678	0.0086	0.0066	0.0841	0.0158	0.0488	0.0203	0.019	0.0265	0.0022	0.045	0.0464	0.1279	0.0047	0.0427	0.1127	0.0153	0.0191	0.0045	0.0027	0.022	0.0258	0.1363	0.03	0.0809	0.0448	0.003
12	rs12815312	28548472	0.81	0.384295662080596	0.93	0.346822133743557	0.244721476458796	0.252734369064526	0.0086	0.0066	0.084	0.0158	0.0488	0.0203	0.019	0.0265	0.0022	0.0449	0.0464	0.1279	0.0047	0.0427	0.1128	0.0153	0.0191	0.0045	0.0027	0.022	0.0258	0.1362	0.0301	0.081	0.0447	0.003
12	rs73085935	28580923	0.81	0.384295662080596	0.93	0.346822133743557	0.249766396463005	0.274676643839092	0.0086	0.0066	0.084	0.0159	0.0488	0.0204	0.019	0.0265	0.0022	0.0448	0.0464	0.1279	0.0048	0.0427	0.1129	0.0154	0.019	0.0044	0.0027	0.0221	0.0259	0.1363	0.0301	0.081	0.0446	0.003
12	rs73085941	28586251	0.81	0.384295662080596	0.93	0.346822133743557	0.24910515995634	0.241980939028418	0.0086	0.0066	0.084	0.0159	0.0487	0.0204	0.019	0.0264	0.0023	0.0447	0.0464	0.1279	0.0048	0.0427	0.1129	0.0154	0.0189	0.0043	0.0027	0.0222	0.0259	0.1363	0.0301	0.081	0.0446	0.003
12	rs73085948	28591241	0.81	0.384295662080596	0.93	0.346822133743557	0.244241880251233	0.22157844819789	0.0086	0.0066	0.084	0.0159	0.0488	0.0204	0.0188	0.0264	0.0023	0.0447	0.0464	0.128	0.0048	0.0427	0.113	0.0154	0.0188	0.0043	0.0027	0.0222	0.0259	0.1364	0.03	0.0811	0.0445	0.003
12	rs1133028	28603112	0.81	0.384295662080596	0.93	0.346822133743557	0.248312944284243	0.22875138966079	0.0086	0.0066	0.0839	0.0159	0.0488	0.0204	0.0189	0.0263	0.0023	0.0446	0.0463	0.1279	0.0049	0.0427	0.113	0.0153	0.0187	0.0042	0.0027	0.0223	0.026	0.1364	0.0301	0.0812	0.0445	0.0031
12	rs10771427	28605426	0.81	0.384295662080596	0.94	0.308944172156586	0.25993533906397	0.244320530869722	0.0086	0.0066	0.0839	0.0159	0.0488	0.0204	0.0189	0.0263	0.0023	0.0446	0.0463	0.1279	0.0049	0.0427	0.113	0.0153	0.0187	0.0042	0.0027	0.0223	0.026	0.1365	0.0301	0.0812	0.0445	0.0031
12	rs73085970	28609142	0.81	0.384295662080596	0.94	0.308944172156586	0.262421520606266	0.245772440896735	0.0085	0.0066	0.084	0.0159	0.0487	0.0205	0.0188	0.0261	0.0024	0.0446	0.0464	0.1279	0.0049	0.0428	0.1131	0.0154	0.0186	0.0042	0.0027	0.0223	0.026	0.1366	0.03	0.0812	0.0444	0.0031
12	rs17434989	28611799	0.81	0.384295662080596	0.94	0.308944172156586	0.253531540869502	0.216408881536101	0.0085	0.0066	0.084	0.0159	0.0486	0.0205	0.0188	0.026	0.0024	0.0446	0.0464	0.1279	0.005	0.0429	0.1132	0.0154	0.0186	0.0042	0.0027	0.0223	0.026	0.1367	0.03	0.0811	0.0444	0.0031
12	rs4931081	28617212	0.81	0.384295662080596	0.94	0.308944172156586	0.29808814605908	0.248572250592162	0.0085	0.0066	0.084	0.0159	0.0485	0.0205	0.0188	0.0259	0.0024	0.0448	0.0463	0.1279	0.005	0.0429	0.1133	0.0154	0.0186	0.0042	0.0027	0.0222	0.026	0.1367	0.03	0.0811	0.0443	0.0031
12	rs73085993	28617706	0.81	0.384295662080596	0.93	0.346822133743557	0.297263701473392	0.242092185144619	0.0085	0.0066	0.084	0.0159	0.0485	0.0205	0.0188	0.0259	0.0024	0.0448	0.0463	0.1279	0.005	0.0429	0.1133	0.0154	0.0186	0.0042	0.0027	0.0222	0.026	0.1367	0.03	0.0811	0.0443	0.0031
12	rs4930824	28624493	0.81	0.384295662080596	0.93	0.346822133743557	0.299838033579407	0.233574384272801	0.0085	0.0066	0.084	0.0159	0.0485	0.0205	0.0189	0.0258	0.0024	0.0449	0.0463	0.1278	0.005	0.0429	0.1132	0.0154	0.0186	0.0042	0.0027	0.0222	0.026	0.1367	0.03	0.0811	0.0443	0.0031
12	rs77780703	28627209	0.81	0.384295662080596	0.93	0.346822133743557	0.306941210121958	0.241536117976837	0.0086	0.0066	0.084	0.0159	0.0485	0.0205	0.0189	0.0258	0.0024	0.045	0.0463	0.1277	0.005	0.0429	0.1132	0.0154	0.0186	0.0042	0.0028	0.0222	0.026	0.1367	0.0299	0.0811	0.0443	0.0032
12	rs75753396	28634639	0.81	0.384295662080596	0.93	0.346822133743557	0.297457579253731	0.244766980620074	0.0086	0.0066	0.084	0.0159	0.0485	0.0205	0.0189	0.0257	0.0024	0.0448	0.0463	0.1278	0.005	0.0429	0.1132	0.0154	0.0186	0.0042	0.0028	0.0222	0.026	0.1367	0.03	0.0812	0.0444	0.0032
12	rs10506036	28650565	0.81	0.384295662080596	0.93	0.346822133743557	0.281500698823734	0.22591680768876	0.0086	0.0066	0.0841	0.0159	0.0486	0.0205	0.0189	0.0256	0.0024	0.0444	0.0463	0.1278	0.005	0.043	0.1132	0.0155	0.0186	0.0042	0.0028	0.0222	0.026	0.1367	0.03	0.0812	0.0444	0.0032
12	rs11049681	28661655	0.81	0.384295662080596	0.93	0.346822133743557	0.275231151476777	0.206825072014363	0.0086	0.0066	0.0841	0.0159	0.0488	0.0205	0.0189	0.0256	0.0024	0.0444	0.0463	0.1278	0.005	0.043	0.1131	0.0156	0.0186	0.0042	0.0028	0.0223	0.026	0.1367	0.0297	0.0811	0.0445	0.0032
12	rs118016388	28662288	0.81	0.384295662080596	0.93	0.346822133743557	0.272448524088136	0.209260572369943	0.0086	0.0066	0.0841	0.0159	0.0488	0.0205	0.0189	0.0256	0.0024	0.0444	0.0463	0.1278	0.005	0.043	0.1131	0.0156	0.0186	0.0042	0.0028	0.0223	0.026	0.1367	0.0297	0.0811	0.0445	0.0032
12	rs12320294	28664139	0.81	0.384295662080596	0.93	0.346822133743557	0.266517559796659	0.205663625006384	0.0086	0.0066	0.0841	0.0159	0.0488	0.0205	0.0189	0.0256	0.0024	0.0444	0.0463	0.1278	0.005	0.043	0.1131	0.0156	0.0186	0.0042	0.0028	0.0223	0.026	0.1367	0.0297	0.0811	0.0445	0.0032
12	rs7300587	28682729	0.81	0.384295662080596	0.93	0.346822133743557	0.206204881612118	0.127192227947889	0.0088	0.0062	0.0841	0.0158	0.0486	0.0205	0.019	0.0258	0.0024	0.0441	0.0462	0.1275	0.005	0.0433	0.1136	0.0157	0.0185	0.0042	0.003	0.0223	0.0259	0.1367	0.0294	0.0811	0.0445	0.0033
12	rs76525859	28693801	0.81	0.384295662080596	0.94	0.308944172156586	0.192400648996143	0.0588280991512616	0.0089	0.006	0.0842	0.0158	0.0484	0.0205	0.019	0.0259	0.0024	0.0441	0.0461	0.1274	0.0051	0.0432	0.1138	0.0157	0.0184	0.0043	0.0031	0.0223	0.0259	0.1367	0.0292	0.0812	0.0445	0.0034
12	rs11049707	28695510	0.81	0.384295662080596	0.94	0.308944172156586	0.192934743683564	0.0555343001299485	0.0089	0.0059	0.0842	0.0158	0.0484	0.0205	0.019	0.0259	0.0024	0.0441	0.0461	0.1274	0.0051	0.0432	0.1138	0.0157	0.0184	0.0043	0.0031	0.0223	0.0259	0.1367	0.0292	0.0812	0.0445	0.0034
12	rs12317187	28701096	0.81	0.384295662080596	0.93	0.346822133743557	0.194273680865693	0.0556619326325885	0.0089	0.0059	0.0842	0.0158	0.0482	0.0205	0.019	0.026	0.0024	0.0441	0.046	0.1273	0.0051	0.0432	0.1138	0.0157	0.0184	0.0043	0.0031	0.0224	0.0259	0.1368	0.0292	0.0811	0.0446	0.0034
12	rs7979524	28703833	0.81	0.384295662080596	0.93	0.346822133743557	0.19855498718891	0.0416065213949359	0.0091	0.0056	0.0844	0.0158	0.0479	0.0205	0.019	0.0261	0.0024	0.0441	0.0459	0.1272	0.0051	0.0432	0.1141	0.0157	0.0184	0.0043	0.0031	0.0225	0.0258	0.137	0.029	0.0812	0.0446	0.0035
12	rs12828320	28707539	0.81	0.384295662080596	0.93	0.346822133743557	0.175503119843227	0.0449803670229448	0.0088	0.0056	0.0844	0.0158	0.0479	0.0204	0.019	0.0262	0.0024	0.0442	0.046	0.1273	0.0051	0.0432	0.1138	0.0156	0.0184	0.0042	0.0031	0.0226	0.026	0.137	0.0289	0.0812	0.0447	0.0035
12	rs17527472	28708880	0.81	0.384295662080596	0.96	0.241969076141015	0.182007163434318	0.0338218990839475	0.0088	0.0055	0.0844	0.0158	0.0479	0.0203	0.019	0.0262	0.0024	0.0442	0.046	0.1274	0.0052	0.0432	0.1136	0.0156	0.0183	0.0042	0.0031	0.0226	0.026	0.137	0.0289	0.0813	0.0448	0.0035
12	rs7968563	28716777	0.81	0.384295662080596	0.95	0.274028283204826	0.206839842419154	0.0254691323024984	0.0089	0.0053	0.0844	0.0159	0.0479	0.0202	0.0189	0.0264	0.0024	0.0442	0.0462	0.1276	0.0052	0.0431	0.1131	0.0155	0.0183	0.0042	0.0031	0.0226	0.0263	0.137	0.0287	0.0814	0.0449	0.0036
12	rs73089627	28717851	0.81	0.384295662080596	0.95	0.274028283204826	0.208831205182198	0.0251118729826541	0.0089	0.0053	0.0844	0.0159	0.0479	0.0202	0.0189	0.0264	0.0024	0.0442	0.0462	0.1276	0.0052	0.0431	0.113	0.0155	0.0183	0.0042	0.0031	0.0226	0.0262	0.137	0.0287	0.0815	0.0449	0.0036
12	rs10843209	28726635	0.81	0.384295662080596	0.95	0.274028283204826	0.170341482658174	0.00864543521770959	0.0089	0.0053	0.084	0.0158	0.048	0.0196	0.0184	0.0263	0.0024	0.0444	0.0464	0.1276	0.0052	0.0434	0.1134	0.0151	0.0183	0.004	0.0031	0.0227	0.0261	0.1376	0.0289	0.0815	0.0452	0.0037
12	rs12819319	28732324	0.81	0.384295662080596	0.95	0.274028283204826	0.120166285192868	0.00563145644604558	0.0089	0.0053	0.084	0.0158	0.048	0.0195	0.0184	0.0263	0.0024	0.0445	0.0464	0.1273	0.0051	0.0434	0.1132	0.0151	0.0183	0.004	0.0032	0.0227	0.0259	0.1376	0.029	0.0816	0.0452	0.0037
12	rs80347500	28738074	0.82	0.338707801994422	0.95	0.274028283204826	0.0999655087162427	0.00588532865155103	0.0089	0.0052	0.0838	0.0158	0.0478	0.0194	0.0184	0.0262	0.0024	0.0446	0.0465	0.1266	0.005	0.0435	0.113	0.0151	0.0183	0.004	0.0032	0.0226	0.0259	0.1379	0.0292	0.0823	0.0453	0.0037
12	Affx-7597985	28739845	0.82	0.338707801994422	0.95	0.274028283204826	0.108473420850691	0.00437762342012653	0.0088	0.0052	0.0837	0.0158	0.0478	0.0194	0.0184	0.0262	0.0025	0.0447	0.0475	0.1264	0.005	0.0436	0.113	0.0151	0.0183	0.004	0.0033	0.0225	0.0259	0.1369	0.0292	0.0825	0.0453	0.0037
12	rs7970221	28741743	0.83	0.29697514221559	0.95	0.274028283204826	0.0623888630909027	0.00279691261628245	0.0087	0.0051	0.0841	0.0158	0.0482	0.0191	0.0182	0.0259	0.0026	0.0451	0.0478	0.1235	0.0051	0.0445	0.1123	0.0151	0.0186	0.0042	0.0033	0.0218	0.0256	0.1366	0.0293	0.0847	0.0455	0.0039
12	rs10843214	28744305	0.86	0.193417951625055	0.95	0.274028283204826	0.0224433612171736	0.0266009526377615	0.0082	0.0046	0.0814	0.016	0.0495	0.0181	0.0179	0.0251	0.0029	0.0452	0.0488	0.1204	0.0054	0.0496	0.1089	0.0157	0.0193	0.0051	0.0036	0.0186	0.0245	0.1341	0.0292	0.0899	0.0477	0.0044
12	rs11049732	28744922	0.86	0.193417951625055	0.95	0.274028283204826	0.0310427220513043	0.117627900970223	0.0082	0.0044	0.0813	0.0162	0.0488	0.0172	0.017	0.025	0.0029	0.0451	0.049	0.1194	0.0054	0.0511	0.1094	0.0157	0.019	0.0053	0.0035	0.0178	0.0245	0.135	0.0288	0.0923	0.0478	0.0042
12	rs117672879	28749767	0.87	0.165571370278195	0.96	0.241969076141015	0.0582601847205555	0.295752031934044	0.0085	0.0042	0.0808	0.0164	0.0486	0.0171	0.0168	0.0257	0.0028	0.0451	0.0483	0.1187	0.0053	0.0517	0.11	0.0156	0.0187	0.0055	0.0038	0.0174	0.0243	0.1354	0.0285	0.0931	0.0477	0.004
12	rs17438129	28751864	0.87	0.165571370278195	0.96	0.241969076141015	0.0589170150597088	0.217912532524193	0.0085	0.0041	0.0807	0.0166	0.0484	0.0171	0.0168	0.0259	0.0027	0.0447	0.0481	0.1181	0.0053	0.0522	0.1106	0.0157	0.0187	0.0055	0.0039	0.0171	0.0242	0.1359	0.0284	0.0934	0.0476	0.004
12	rs1398376	28752435	0.87	0.165571370278195	0.96	0.241969076141015	0.0594496864757901	0.143306215564723	0.0085	0.0041	0.0807	0.0166	0.0483	0.0171	0.0168	0.0259	0.0027	0.0447	0.0481	0.1181	0.0053	0.0521	0.1108	0.0157	0.0188	0.0055	0.0039	0.0171	0.0242	0.136	0.0284	0.0934	0.0476	0.004
12	rs17529138	28755629	0.87	0.165571370278195	0.95	0.274028283204826	0.0566215980448657	0.0699598861930661	0.0086	0.0042	0.0805	0.0166	0.0482	0.017	0.0171	0.0261	0.0027	0.0446	0.0481	0.1181	0.0053	0.0517	0.1107	0.0156	0.0187	0.0056	0.0039	0.0171	0.0243	0.1362	0.0285	0.0937	0.0476	0.0039
12	rs117476787	28757415	0.86	0.193417951625055	0.95	0.274028283204826	0.0483417130125513	0.0607370992376817	0.0086	0.0045	0.0804	0.0166	0.0482	0.0168	0.017	0.026	0.0027	0.0446	0.0481	0.118	0.0053	0.0516	0.1107	0.0156	0.0186	0.0056	0.0039	0.0171	0.0243	0.1362	0.0288	0.0937	0.0475	0.0039
12	rs1512565	28760935	0.86	0.193417951625055	0.95	0.274028283204826	0.0484862219088045	0.0550250321670733	0.0086	0.0045	0.0804	0.0166	0.0481	0.0168	0.0171	0.0261	0.0027	0.0446	0.0481	0.118	0.0053	0.0516	0.1107	0.0156	0.0186	0.0056	0.0039	0.0171	0.0243	0.1362	0.0288	0.0938	0.0476	0.0039
12	rs10843220	28763210	0.87	0.165571370278195	0.95	0.274028283204826	0.0770455803580835	0.0523225133194896	0.0087	0.0045	0.0804	0.0166	0.0481	0.0168	0.0171	0.0261	0.0027	0.0447	0.0481	0.118	0.0053	0.0516	0.1116	0.0156	0.0186	0.0056	0.0039	0.0171	0.0243	0.1361	0.0288	0.0938	0.0476	0.0031
12	rs75718805	28768399	0.87	0.165571370278195	0.95	0.274028283204826	0.0764360158135708	0.0612682758992906	0.0087	0.0045	0.0804	0.0166	0.0481	0.0168	0.0171	0.0261	0.0027	0.0447	0.0481	0.118	0.0053	0.0516	0.1116	0.0156	0.0186	0.0056	0.0039	0.0171	0.0243	0.1361	0.0288	0.0938	0.0476	0.0031
12	rs73091555	28781137	0.87	0.165571370278195	0.95	0.274028283204826	0.0697923740700397	0.130861674616815	0.0088	0.0044	0.0808	0.0163	0.0472	0.0169	0.0169	0.0259	0.0027	0.045	0.0482	0.1184	0.0054	0.0515	0.1108	0.0151	0.0182	0.0057	0.0038	0.0169	0.0237	0.1378	0.0283	0.0942	0.0483	0.0032
12	rs75851794	28783989	0.87	0.165571370278195	0.95	0.274028283204826	0.0699972795688548	0.15894691087472	0.0088	0.0043	0.0809	0.0163	0.0471	0.0169	0.0168	0.0259	0.0027	0.0451	0.0482	0.1184	0.0054	0.0515	0.1107	0.0151	0.0181	0.0057	0.0038	0.0169	0.0237	0.138	0.0283	0.0942	0.0483	0.0033
12	rs73093669	28802448	0.87	0.165571370278195	0.94	0.308944172156586	0.0782299982991545	0.165363373537302	0.0089	0.0043	0.0806	0.0161	0.0469	0.0169	0.0167	0.0257	0.0027	0.0452	0.0481	0.1193	0.0055	0.0516	0.1101	0.0148	0.0179	0.0058	0.0038	0.0168	0.0234	0.1391	0.0281	0.0944	0.0487	0.0033
12	rs34812934	28810360	0.87	0.165571370278195	0.95	0.274028283204826	0.0784285335697955	0.151006531248728	0.0089	0.0043	0.0806	0.0161	0.0469	0.0169	0.0167	0.0257	0.0027	0.0452	0.0481	0.1193	0.0055	0.0515	0.1101	0.0148	0.0179	0.0058	0.0038	0.0168	0.0234	0.1392	0.0281	0.0944	0.0487	0.0033
12	rs10161071	28818038	0.87	0.165571370278195	0.95	0.274028283204826	0.0789817203164618	0.148549249188577	0.0089	0.0043	0.0806	0.0161	0.0468	0.0169	0.0167	0.0257	0.0026	0.0452	0.0481	0.1193	0.0055	0.0515	0.1101	0.0148	0.0179	0.0058	0.0038	0.0168	0.0234	0.1392	0.0281	0.0944	0.0487	0.0033
12	rs4572176	28833981	0.87	0.165571370278195	0.95	0.274028283204826	0.0903329803079471	0.158560926491128	0.0089	0.0043	0.081	0.0161	0.0468	0.0169	0.0167	0.0254	0.0026	0.0452	0.048	0.1193	0.0054	0.0516	0.1101	0.0148	0.0179	0.0057	0.0038	0.0168	0.0234	0.1394	0.0281	0.0944	0.0489	0.0031
12	rs78058454	28858820	0.87	0.165571370278195	0.95	0.274028283204826	0.104218273574858	0.134569598715413	0.0089	0.0042	0.0811	0.0161	0.0466	0.0169	0.0166	0.0254	0.0025	0.0453	0.0478	0.1196	0.0055	0.0513	0.1104	0.0145	0.0177	0.0056	0.0038	0.0167	0.0233	0.1396	0.028	0.0952	0.049	0.003
12	rs7962495	28859218	0.87	0.165571370278195	0.95	0.274028283204826	0.104350475096526	0.129963120222746	0.0089	0.0042	0.0811	0.0161	0.0466	0.0169	0.0166	0.0254	0.0025	0.0453	0.0478	0.1196	0.0055	0.0513	0.1104	0.0145	0.0177	0.0056	0.0038	0.0167	0.0233	0.1396	0.028	0.0952	0.049	0.003
12	rs117745138	28879875	0.87	0.165571370278195	0.95	0.274028283204826	0.113864560312653	0.130591867625126	0.0089	0.0042	0.0811	0.0161	0.0466	0.017	0.0166	0.0253	0.0025	0.0453	0.0477	0.1196	0.0055	0.0513	0.1105	0.0144	0.0178	0.0057	0.0038	0.0166	0.0233	0.1397	0.0279	0.0954	0.0489	0.003
12	rs73084010	28882979	0.87	0.165571370278195	0.95	0.274028283204826	0.118614270439952	0.13113168761125	0.0089	0.0042	0.0809	0.0161	0.0465	0.017	0.0166	0.0253	0.0025	0.0453	0.0477	0.1199	0.0055	0.0513	0.1105	0.0143	0.0178	0.0057	0.0038	0.0166	0.0233	0.1397	0.0279	0.0954	0.0489	0.003
12	rs78193874	28883701	0.87	0.165571370278195	0.95	0.274028283204826	0.114928479809725	0.124797024159233	0.0089	0.0043	0.0809	0.0161	0.0465	0.017	0.0166	0.0253	0.0025	0.0452	0.0477	0.1199	0.0055	0.0513	0.1105	0.0143	0.0178	0.0056	0.0038	0.0166	0.0233	0.1397	0.0279	0.0954	0.0489	0.003
12	rs9630260	28885237	0.87	0.165571370278195	0.95	0.274028283204826	0.107150817587697	0.121980365065198	0.0089	0.0044	0.0809	0.0161	0.0465	0.017	0.0166	0.0253	0.0025	0.0451	0.0477	0.1199	0.0055	0.0513	0.1104	0.0143	0.0178	0.0056	0.0038	0.0166	0.0233	0.1398	0.028	0.0955	0.0489	0.003
12	rs10771444	28921691	0.87	0.165571370278195	0.95	0.274028283204826	0.110819053376275	0.0987190025728673	0.0088	0.0044	0.0813	0.0163	0.0464	0.017	0.0164	0.0253	0.0025	0.0451	0.0475	0.1199	0.0056	0.0511	0.1108	0.0143	0.018	0.0057	0.0038	0.0165	0.0231	0.1399	0.0278	0.0954	0.0487	0.003
12	rs73087488	28927115	0.87	0.165571370278195	0.95	0.274028283204826	0.11027078844304	0.0996906297800724	0.0088	0.0044	0.0813	0.0163	0.0464	0.017	0.0164	0.0253	0.0025	0.0451	0.0476	0.12	0.0056	0.0511	0.1108	0.0143	0.0179	0.0057	0.0038	0.0165	0.0231	0.1399	0.0278	0.0955	0.0487	0.003
12	rs77461451	28927310	0.87	0.165571370278195	0.95	0.274028283204826	0.107608541242039	0.0983959544946458	0.0088	0.0044	0.0813	0.0163	0.0464	0.017	0.0165	0.0252	0.0025	0.045	0.0475	0.12	0.0056	0.0511	0.1108	0.0145	0.0179	0.0057	0.0038	0.0165	0.0231	0.1399	0.0277	0.0955	0.0487	0.003
12	rs78908172	28933256	0.87	0.165571370278195	0.96	0.241969076141015	0.106667486889427	0.104438906794529	0.0088	0.0044	0.0813	0.0163	0.0464	0.017	0.0165	0.0252	0.0025	0.0451	0.0475	0.12	0.0055	0.0511	0.1109	0.0144	0.0179	0.0057	0.0038	0.0164	0.0231	0.1399	0.0277	0.0955	0.0487	0.003
12	rs57877351	28946569	0.87	0.165571370278195	0.96	0.241969076141015	0.106132041758243	0.127726796987499	0.0085	0.0043	0.0804	0.0162	0.0463	0.017	0.0164	0.025	0.0026	0.0452	0.0476	0.1206	0.0055	0.0514	0.1116	0.0144	0.0178	0.0056	0.0037	0.0161	0.0228	0.1411	0.0276	0.0952	0.0485	0.0031
12	rs11049833	28949061	0.87	0.165571370278195	0.96	0.241969076141015	0.113307045675389	0.177657036884668	0.0085	0.0042	0.0804	0.0162	0.0463	0.017	0.0164	0.025	0.0025	0.0452	0.0476	0.1206	0.0055	0.0517	0.1116	0.0144	0.0178	0.0056	0.0037	0.0161	0.0228	0.1412	0.0276	0.0952	0.0485	0.0031
12	rs11049836	28955258	0.87	0.165571370278195	0.96	0.241969076141015	0.106801609484442	0.217912532524193	0.0084	0.0042	0.0805	0.0162	0.0462	0.017	0.0164	0.0249	0.0025	0.0451	0.0475	0.1206	0.0054	0.0518	0.1118	0.0145	0.0178	0.0056	0.0037	0.0161	0.0227	0.1417	0.0276	0.0953	0.0481	0.0031
12	rs11616000	28972006	0.88	0.140769569262351	0.96	0.241969076141015	0.10136216203188	0.226461027254061	0.0083	0.0042	0.0807	0.016	0.0459	0.0171	0.0164	0.0249	0.0026	0.0449	0.0473	0.1204	0.0054	0.052	0.1124	0.0145	0.0178	0.0056	0.0037	0.0158	0.0227	0.1424	0.0275	0.0954	0.0473	0.0031
12	rs899893	28975722	0.88	0.140769569262351	0.96	0.241969076141015	0.0927450241675538	0.230830052828632	0.0083	0.0042	0.0808	0.0159	0.0458	0.0171	0.0164	0.0248	0.0026	0.0449	0.0472	0.1202	0.0054	0.0522	0.1128	0.0146	0.0178	0.0056	0.0036	0.0157	0.0227	0.1428	0.0275	0.0954	0.0469	0.0032
12	rs11829812	28976307	0.88	0.140769569262351	0.96	0.241969076141015	0.0935826803528852	0.217482568807667	0.0083	0.0042	0.0808	0.0159	0.0458	0.0171	0.0164	0.0248	0.0026	0.0449	0.0472	0.1202	0.0054	0.0522	0.1128	0.0146	0.0178	0.0056	0.0036	0.0157	0.0227	0.1429	0.0275	0.0954	0.0469	0.0032
12	rs76312693	28976576	0.88	0.140769569262351	0.96	0.241969076141015	0.0952722588487712	0.232255797695451	0.0083	0.0042	0.0808	0.0159	0.0458	0.0171	0.0164	0.0248	0.0026	0.0449	0.0472	0.1202	0.0054	0.0522	0.1128	0.0146	0.0177	0.0056	0.0036	0.0157	0.0227	0.143	0.0275	0.0954	0.0469	0.0032
12	rs117825839	28978196	0.88	0.140769569262351	0.96	0.241969076141015	0.0989387513644405	0.291145540600557	0.0083	0.0042	0.0808	0.0159	0.0458	0.0171	0.0164	0.0248	0.0026	0.0449	0.0472	0.1202	0.0054	0.0522	0.1128	0.0146	0.0177	0.0056	0.0036	0.0157	0.0227	0.143	0.0274	0.0954	0.0468	0.0032
12	rs789130	28980154	0.88	0.140769569262351	0.96	0.241969076141015	0.072214321676954	0.133208609778231	0.0079	0.0044	0.0812	0.0161	0.0452	0.0176	0.0166	0.0246	0.0027	0.0451	0.0469	0.1201	0.0054	0.0529	0.1137	0.0148	0.0178	0.0055	0.0034	0.0154	0.0213	0.1452	0.0269	0.0949	0.0459	0.003
12	rs10843248	28981043	0.88	0.140769569262351	0.95	0.274028283204826	0.079403815574154	0.183714477515558	0.0077	0.0045	0.0816	0.016	0.0445	0.0178	0.0165	0.0244	0.0026	0.045	0.0467	0.1192	0.0054	0.053	0.1143	0.0151	0.0179	0.0057	0.0033	0.015	0.0208	0.1467	0.0269	0.0955	0.0456	0.0029
12	rs7958019	28981383	0.88	0.140769569262351	0.95	0.274028283204826	0.0803868556247922	0.18057607191165	0.0077	0.0045	0.0816	0.016	0.0445	0.0178	0.0165	0.0243	0.0026	0.045	0.047	0.1192	0.0054	0.0529	0.1142	0.0151	0.0179	0.0057	0.0033	0.015	0.0208	0.1467	0.0269	0.0955	0.0456	0.0029
12	rs73261167	28981812	0.88	0.140769569262351	0.95	0.274028283204826	0.0797603861920772	0.180475142799252	0.0077	0.0045	0.0816	0.0161	0.0445	0.0178	0.0166	0.0243	0.0026	0.0449	0.0471	0.119	0.0054	0.0529	0.1141	0.0151	0.0179	0.0057	0.0033	0.0151	0.0209	0.1468	0.0268	0.0954	0.0454	0.0029
12	rs7132004	28983872	0.88	0.140769569262351	0.95	0.274028283204826	0.078274089264771	0.189020323484929	0.0077	0.0045	0.0816	0.0161	0.0446	0.0178	0.0166	0.0244	0.0026	0.0448	0.0471	0.1191	0.0054	0.0529	0.1141	0.0151	0.0178	0.0057	0.0033	0.0151	0.0209	0.1469	0.0268	0.0954	0.0454	0.0029
12	rs4579966	28988492	0.88	0.140769569262351	0.95	0.274028283204826	0.0765229052951073	0.221254179915476	0.0077	0.0045	0.0817	0.0161	0.0447	0.0178	0.0166	0.0244	0.0026	0.0447	0.0471	0.1191	0.0054	0.0529	0.1141	0.0151	0.0177	0.0057	0.0033	0.0151	0.0209	0.147	0.0267	0.0954	0.0454	0.0029
12	rs7965465	28990437	0.88	0.140769569262351	0.95	0.274028283204826	0.0758079709308811	0.234785201672574	0.0077	0.0045	0.0817	0.0161	0.0447	0.0178	0.0166	0.0244	0.0026	0.0447	0.0471	0.1191	0.0054	0.0529	0.1138	0.0151	0.018	0.0057	0.0033	0.0151	0.0209	0.1469	0.0267	0.0955	0.0454	0.0029
12	rs116972051	28999680	0.88	0.140769569262351	0.95	0.274028283204826	0.073392603157641	0.229735260309747	0.0077	0.0045	0.0817	0.0161	0.0448	0.0178	0.0166	0.0244	0.0026	0.0445	0.0472	0.1191	0.0053	0.053	0.1138	0.0151	0.018	0.0057	0.0033	0.0151	0.0209	0.147	0.0267	0.0955	0.0454	0.0029
12	rs10743630	29000214	0.88	0.140769569262351	0.96	0.241969076141015	0.0732868962573753	0.229735260309747	0.0077	0.0045	0.0817	0.0161	0.0448	0.0178	0.0166	0.0244	0.0026	0.0445	0.0472	0.1191	0.0053	0.053	0.1138	0.0151	0.018	0.0057	0.0033	0.0151	0.0209	0.147	0.0267	0.0955	0.0454	0.0029
12	rs4931108	29002050	0.88	0.140769569262351	0.96	0.241969076141015	0.0725077325129721	0.254201911278913	0.0077	0.0045	0.0817	0.0161	0.0449	0.0178	0.0166	0.0245	0.0026	0.0445	0.0472	0.1191	0.0053	0.053	0.1137	0.0151	0.018	0.0057	0.0033	0.0151	0.0209	0.147	0.0267	0.0955	0.0454	0.0029
12	rs118162514	29004358	0.88	0.140769569262351	0.97	0.212655582583661	0.073583124508146	0.258847792122691	0.0077	0.0045	0.0817	0.0161	0.0449	0.0179	0.0166	0.0245	0.0026	0.0445	0.0472	0.1191	0.0053	0.053	0.1137	0.0151	0.018	0.0057	0.0033	0.0151	0.0209	0.147	0.0267	0.0954	0.0454	0.0029
12	rs7953236	29008173	0.88	0.140769569262351	0.97	0.212655582583661	0.0779877837248247	0.258052722464064	0.0077	0.0045	0.0817	0.0161	0.0449	0.0179	0.0166	0.0245	0.0026	0.0444	0.0472	0.1192	0.0053	0.053	0.1137	0.0151	0.0179	0.0057	0.0033	0.0151	0.0209	0.147	0.0266	0.0953	0.0454	0.0029
12	rs73093842	29014956	0.88	0.140769569262351	0.97	0.212655582583661	0.0992717199547018	0.315962096114256	0.0077	0.0045	0.0816	0.0161	0.0451	0.018	0.0167	0.0244	0.0026	0.0441	0.0472	0.1192	0.0053	0.0532	0.1139	0.0151	0.0179	0.0058	0.0035	0.015	0.0209	0.1468	0.0266	0.0948	0.0454	0.003
12	rs2882066	29015714	0.88	0.140769569262351	0.97	0.212655582583661	0.100791693423988	0.321288667102202	0.0077	0.0045	0.0815	0.0161	0.0451	0.018	0.0167	0.0244	0.0026	0.0441	0.0472	0.1192	0.0053	0.0532	0.1139	0.0151	0.0179	0.0058	0.0035	0.015	0.0209	0.1468	0.0266	0.0947	0.0454	0.003
12	rs77646140	29017147	0.88	0.140769569262351	0.97	0.212655582583661	0.106319257352102	0.388059189181249	0.0077	0.0045	0.0815	0.0161	0.0451	0.018	0.0167	0.0244	0.0026	0.044	0.0472	0.1192	0.0053	0.0532	0.1139	0.0151	0.0179	0.0058	0.0035	0.015	0.0209	0.1468	0.0266	0.0947	0.0454	0.003
12	rs12368136	29018318	0.88	0.140769569262351	0.97	0.212655582583661	0.109342590600793	0.39036681258758	0.0077	0.0045	0.0815	0.0161	0.0451	0.018	0.0167	0.0244	0.0026	0.044	0.0472	0.1192	0.0053	0.0533	0.1139	0.0151	0.0179	0.0058	0.0035	0.015	0.0209	0.1468	0.0266	0.0947	0.0454	0.003
12	rs1531676	29018839	0.88	0.140769569262351	0.97	0.212655582583661	0.115097023384907	0.441532609535004	0.0077	0.0045	0.0815	0.0161	0.0451	0.018	0.0167	0.0244	0.0026	0.044	0.0472	0.1191	0.0053	0.0533	0.1139	0.0153	0.0176	0.0058	0.0035	0.015	0.0209	0.1468	0.0266	0.0947	0.0454	0.003
12	rs75151804	29025658	0.88	0.140769569262351	0.97	0.212655582583661	0.236082410729386	0.747255318582958	0.0077	0.0045	0.0815	0.0161	0.0451	0.0179	0.0166	0.0244	0.0026	0.044	0.0472	0.119	0.0052	0.0534	0.1138	0.0152	0.0176	0.0058	0.0035	0.0149	0.0209	0.1469	0.0266	0.0949	0.0454	0.0029
12	rs12299240	29028299	0.88	0.140769569262351	0.97	0.212655582583661	0.0388957087023269	0.148549249188577	0.0085	0.0058	0.0835	0.0157	0.0472	0.0163	0.0163	0.0237	0.0026	0.0426	0.0479	0.1116	0.0047	0.0545	0.1081	0.0144	0.0178	0.0055	0.0036	0.015	0.0212	0.1524	0.0269	0.1002	0.0454	0.0031
12	rs1021312	29031496	0.87	0.165571370278195	0.97	0.212655582583661	0.11878610736905	0.430030526005735	0.0085	0.0062	0.0847	0.0154	0.0479	0.0155	0.016	0.024	0.0025	0.0419	0.0487	0.1081	0.0044	0.0555	0.1052	0.0138	0.0179	0.0055	0.004	0.0148	0.0214	0.1553	0.0266	0.1028	0.0448	0.0031
12	rs10506045	29034109	0.87	0.165571370278195	0.97	0.212655582583661	0.106935836634696	0.311383158170298	0.0085	0.0062	0.0847	0.0154	0.0478	0.0155	0.0161	0.024	0.0025	0.0419	0.0487	0.1081	0.0044	0.0554	0.1054	0.0138	0.0178	0.0055	0.004	0.0148	0.0214	0.1553	0.0266	0.1029	0.0449	0.0031
12	rs16933527	29038658	0.87	0.165571370278195	0.97	0.212655582583661	0.107635503829467	0.214052936535515	0.0085	0.0063	0.0847	0.0154	0.0477	0.0155	0.0161	0.024	0.0025	0.0419	0.0486	0.1082	0.0043	0.0553	0.1056	0.0138	0.0178	0.0055	0.004	0.0148	0.0215	0.1553	0.0266	0.1029	0.0449	0.0031
12	rs34965182	29048051	0.87	0.165571370278195	0.97	0.212655582583661	0.107851355232441	0.1634095378146	0.0085	0.0063	0.0847	0.0153	0.0476	0.0155	0.0161	0.024	0.0025	0.0418	0.0486	0.1083	0.0043	0.0552	0.1058	0.0137	0.0178	0.0055	0.004	0.0148	0.0215	0.1554	0.0267	0.1031	0.0449	0.0031
12	rs16933543	29049038	0.87	0.165571370278195	0.97	0.212655582583661	0.107797367262773	0.1634095378146	0.0085	0.0063	0.0847	0.0153	0.0476	0.0155	0.0161	0.024	0.0025	0.0418	0.0486	0.1083	0.0043	0.0552	0.1058	0.0137	0.0178	0.0055	0.004	0.0148	0.0215	0.1554	0.0267	0.1031	0.0449	0.0031
12	rs753013	29052910	0.87	0.165571370278195	0.97	0.212655582583661	0.108690310937515	0.168407900013418	0.0085	0.0063	0.0847	0.0153	0.0475	0.0155	0.0161	0.024	0.0025	0.0419	0.0485	0.1084	0.0043	0.0552	0.106	0.0137	0.0178	0.0055	0.004	0.0148	0.0215	0.1551	0.0267	0.1031	0.0449	0.0031
12	rs116903580	29053017	0.87	0.165571370278195	0.97	0.212655582583661	0.108663185011026	0.17018459656638	0.0085	0.0063	0.0847	0.0153	0.0475	0.0155	0.0161	0.024	0.0025	0.0419	0.0485	0.1084	0.0043	0.0552	0.106	0.0137	0.0178	0.0055	0.004	0.0148	0.0215	0.1551	0.0267	0.1031	0.0449	0.0031
12	rs4511317	29054370	0.87	0.165571370278195	0.97	0.212655582583661	0.108392156199693	0.172961250104907	0.0085	0.0063	0.0847	0.0153	0.0475	0.0155	0.0161	0.024	0.0025	0.0419	0.0485	0.1083	0.0043	0.0552	0.106	0.0137	0.0178	0.0055	0.004	0.0148	0.0215	0.1551	0.0267	0.1031	0.0449	0.0031
12	rs16933563	29057996	0.87	0.165571370278195	0.97	0.212655582583661	0.107743396039688	0.17685467971828	0.0085	0.0063	0.0847	0.0153	0.0475	0.0155	0.0161	0.024	0.0025	0.0419	0.0485	0.1083	0.0043	0.0552	0.106	0.0137	0.0178	0.0055	0.004	0.0148	0.0215	0.1551	0.0267	0.1031	0.0449	0.0031
12	rs112599868	29068295	0.87	0.165571370278195	0.97	0.212655582583661	0.0734772397943387	0.185239708348714	0.0085	0.0063	0.0848	0.0153	0.0475	0.0155	0.0161	0.024	0.0024	0.0422	0.0487	0.1084	0.0043	0.0551	0.1059	0.0135	0.0178	0.0055	0.0037	0.0148	0.0215	0.1551	0.0267	0.1032	0.045	0.0031
12	rs2882192	29068354	0.87	0.165571370278195	0.97	0.212655582583661	0.0734772397943387	0.18513789203775	0.0085	0.0063	0.0848	0.0153	0.0475	0.0155	0.0161	0.024	0.0024	0.0422	0.0487	0.1084	0.0043	0.0551	0.1059	0.0135	0.0178	0.0055	0.0037	0.0148	0.0215	0.1551	0.0267	0.1032	0.045	0.0031
12	rs7310847	29068451	0.87	0.165571370278195	0.97	0.212655582583661	0.0735195818228625	0.187995967475814	0.0085	0.0063	0.0848	0.0153	0.0475	0.0155	0.0161	0.024	0.0024	0.0422	0.0487	0.1084	0.0043	0.0551	0.1059	0.0135	0.0178	0.0055	0.0037	0.0148	0.0215	0.1551	0.0267	0.1032	0.045	0.0031
12	rs76094822	29069410	0.87	0.165571370278195	0.98	0.18597139562509	0.0728440052941019	0.17695490567372	0.0084	0.0063	0.0848	0.0153	0.0475	0.0155	0.0161	0.0241	0.0024	0.0422	0.0486	0.1084	0.0042	0.055	0.1058	0.0134	0.0178	0.0055	0.0037	0.0148	0.0216	0.1552	0.0266	0.1032	0.045	0.0031
12	rs80086027	29092085	0.87	0.165571370278195	0.98	0.18597139562509	0.0949228478101665	0.11814704359979	0.0083	0.006	0.0855	0.0152	0.0475	0.0154	0.0157	0.0239	0.0024	0.042	0.0483	0.1106	0.0038	0.0544	0.1043	0.013	0.0179	0.0056	0.0037	0.0147	0.0221	0.1551	0.0268	0.105	0.0447	0.0033
12	rs1387243	29093524	0.87	0.165571370278195	0.98	0.18597139562509	0.0954222537450492	0.111212169962147	0.0083	0.006	0.0855	0.0152	0.0475	0.0154	0.0157	0.0239	0.0024	0.042	0.0483	0.1106	0.0038	0.0544	0.1043	0.013	0.0179	0.0056	0.0037	0.0147	0.0221	0.1551	0.0268	0.105	0.0447	0.0033
12	rs12821720	29095121	0.87	0.165571370278195	0.98	0.18597139562509	0.0967788910531376	0.105349091599781	0.0083	0.006	0.0855	0.0152	0.0476	0.0154	0.0157	0.0239	0.0023	0.0419	0.0483	0.1106	0.0038	0.0544	0.1043	0.013	0.0179	0.0056	0.0037	0.0147	0.0222	0.155	0.0269	0.1049	0.0447	0.0032
12	rs77448892	29095558	0.87	0.165571370278195	0.98	0.18597139562509	0.0970820010860345	0.103614121799262	0.0083	0.006	0.0854	0.0152	0.0476	0.0154	0.0157	0.0239	0.0023	0.0419	0.0483	0.1106	0.0038	0.0544	0.1043	0.013	0.0179	0.0056	0.0037	0.0147	0.0222	0.155	0.0269	0.1049	0.0447	0.0032
12	rs1873107	29098747	0.87	0.165571370278195	0.98	0.18597139562509	0.0785389708870032	0.0935211853224141	0.0082	0.006	0.0855	0.0152	0.0481	0.0153	0.0157	0.0241	0.0023	0.0419	0.0483	0.111	0.0038	0.0539	0.1041	0.013	0.0179	0.0056	0.0036	0.0147	0.0222	0.1547	0.027	0.105	0.045	0.0032
12	rs16933681	29102581	0.87	0.165571370278195	0.98	0.18597139562509	0.079515133655214	0.0921800949887954	0.0081	0.006	0.0855	0.0152	0.0481	0.0153	0.0157	0.0241	0.0023	0.0419	0.0483	0.111	0.0038	0.054	0.1041	0.013	0.0179	0.0056	0.0036	0.0147	0.0222	0.1545	0.027	0.105	0.045	0.0032
12	rs11049941	29102768	0.87	0.165571370278195	0.99	0.161794913519683	0.079492862023308	0.0921800949887954	0.0081	0.006	0.0855	0.0152	0.0481	0.0153	0.0157	0.0241	0.0023	0.0419	0.0483	0.111	0.0038	0.054	0.1041	0.013	0.0179	0.0056	0.0036	0.0147	0.0222	0.1545	0.027	0.105	0.045	0.0032
12	rs17544033	29104328	0.87	0.165571370278195	1	0.139999700676332	0.0778338988623604	0.111550874796345	0.0081	0.0061	0.0856	0.0154	0.048	0.0153	0.0157	0.024	0.0023	0.0419	0.0483	0.1111	0.0038	0.054	0.1037	0.0129	0.0179	0.0056	0.0036	0.0147	0.0222	0.1545	0.027	0.1049	0.045	0.0032
12	rs116659353	29109852	0.87	0.165571370278195	1	0.139999700676332	0.0762624279015356	0.121542442756729	0.0081	0.0061	0.0856	0.0153	0.048	0.0153	0.0157	0.0241	0.0023	0.0418	0.0483	0.1113	0.0038	0.054	0.1036	0.013	0.0179	0.0056	0.0036	0.0147	0.0222	0.1544	0.0271	0.1049	0.0451	0.0032
12	rs116918954	29111222	0.87	0.165571370278195	0.99	0.161794913519683	0.0721097192241653	0.126925256459121	0.0081	0.0061	0.0856	0.0153	0.0479	0.0153	0.0156	0.0241	0.0023	0.0418	0.0482	0.1114	0.0038	0.0539	0.1036	0.013	0.0179	0.0056	0.0036	0.0146	0.0223	0.1544	0.0271	0.1049	0.0452	0.0032
12	rs11049953	29111480	0.87	0.165571370278195	0.99	0.161794913519683	0.0608607651641788	0.135479749741166	0.0081	0.0061	0.0855	0.0152	0.0477	0.0153	0.0154	0.0243	0.0023	0.0419	0.048	0.1117	0.0038	0.0538	0.1035	0.0132	0.0178	0.0056	0.0035	0.0145	0.0223	0.1541	0.0272	0.1052	0.0456	0.0032
12	rs7307323	29111976	0.89	0.118826527661215	0.99	0.161794913519683	0.0239810016725118	0.0838416024055683	0.0077	0.0076	0.0856	0.0149	0.0479	0.0152	0.0142	0.0256	0.0022	0.0425	0.0471	0.1122	0.0037	0.0531	0.103	0.0136	0.0172	0.0054	0.003	0.0141	0.0225	0.1548	0.0279	0.1038	0.0468	0.0033
12	rs9651836	29112196	0.89	0.118826527661215	0.99	0.161794913519683	0.0236871057660045	0.0779451720202022	0.0075	0.0078	0.0852	0.0149	0.0474	0.0152	0.0143	0.026	0.0021	0.0426	0.0472	0.1129	0.0037	0.0534	0.103	0.0131	0.0168	0.0052	0.0027	0.014	0.0228	0.1551	0.0277	0.1043	0.0471	0.003
12	rs11049954	29112514	0.9	0.0995502148251544	0.98	0.18597139562509	0.0334077919329415	0.10551490772154	0.0072	0.0081	0.0849	0.0147	0.0465	0.0147	0.0139	0.0267	0.0018	0.0428	0.0473	0.114	0.0033	0.0538	0.1026	0.0125	0.0162	0.0049	0.0023	0.0143	0.0232	0.1564	0.0281	0.1046	0.0476	0.0027
12	rs11049956	29113767	0.91	0.0827439743829911	0.98	0.18597139562509	0.0599670090180403	0.349550745462972	0.0064	0.0083	0.0851	0.0126	0.048	0.0138	0.0124	0.0273	0.0014	0.0427	0.0464	0.1175	0.0025	0.0533	0.1023	0.0114	0.0151	0.0044	0.0016	0.0142	0.0236	0.1587	0.0291	0.1062	0.0487	0.002
12	rs16933697	29115400	0.91	0.0827439743829911	0.98	0.18597139562509	0.0526857180760252	0.320075775582771	0.0066	0.0083	0.0831	0.0129	0.048	0.0142	0.0123	0.0275	0.0013	0.0425	0.0464	0.1163	0.0023	0.0533	0.1038	0.0108	0.0149	0.0043	0.0015	0.0141	0.0234	0.1587	0.0289	0.1078	0.0498	0.0019
12	rs34183510	29117105	0.91	0.0827439743829911	0.98	0.18597139562509	0.0517060474370264	0.294095902778297	0.0065	0.0084	0.0829	0.0128	0.048	0.0142	0.0122	0.0275	0.0013	0.0424	0.0462	0.1165	0.0023	0.0529	0.1043	0.0107	0.0149	0.0043	0.0015	0.0142	0.0234	0.1592	0.0288	0.1079	0.0502	0.0019
12	rs10843287	29118776	0.91	0.0827439743829911	0.98	0.18597139562509	0.0515718882184043	0.320924657666739	0.0062	0.0085	0.083	0.0123	0.0478	0.0139	0.0119	0.0275	0.0013	0.0424	0.0458	0.1167	0.0022	0.0518	0.1051	0.0102	0.0147	0.0043	0.0014	0.0144	0.0235	0.1598	0.0287	0.1082	0.0515	0.0019
12	rs74966539	29121006	0.92	0.0682081798453755	0.98	0.18597139562509	0.0472908742622093	0.500077873694875	0.0057	0.0087	0.0848	0.0118	0.0474	0.0139	0.0117	0.0274	0.0012	0.0409	0.0457	0.1163	0.0022	0.052	0.1045	0.0098	0.014	0.004	0.0013	0.0146	0.0229	0.1595	0.0285	0.1124	0.0523	0.0016
12	rs117467912	29130757	0.92	0.0682081798453755	0.98	0.18597139562509	0.0397875908810484	0.4399413026723	0.0056	0.0087	0.0849	0.0118	0.0473	0.0139	0.0117	0.0274	0.0012	0.0407	0.0458	0.1163	0.0021	0.052	0.1045	0.0097	0.0139	0.004	0.0013	0.0146	0.0228	0.1595	0.0285	0.113	0.0524	0.0016
12	rs56328308	29134418	0.92	0.0682081798453755	0.98	0.18597139562509	0.0360662408120054	0.381031769424645	0.0057	0.0087	0.085	0.0118	0.0473	0.0139	0.0116	0.0275	0.0012	0.0406	0.0458	0.1163	0.0021	0.052	0.1046	0.0095	0.0139	0.004	0.0013	0.0147	0.0228	0.1596	0.0285	0.1131	0.0525	0.0016
12	rs10771459	29135230	0.92	0.0682081798453755	0.98	0.18597139562509	0.0346426789264585	0.350421645068265	0.0057	0.0087	0.085	0.0118	0.0473	0.0139	0.0116	0.0275	0.0012	0.0406	0.0458	0.1163	0.0021	0.052	0.1046	0.0095	0.0139	0.004	0.0013	0.0147	0.0228	0.1596	0.0285	0.1131	0.0525	0.0016
12	rs7296502	29137799	0.92	0.0682081798453755	0.98	0.18597139562509	0.033820132382521	0.373279883002207	0.0056	0.0087	0.0849	0.0118	0.0473	0.0139	0.0116	0.0275	0.0012	0.0407	0.0458	0.1163	0.0021	0.052	0.1046	0.0095	0.0139	0.004	0.0011	0.0147	0.0228	0.1596	0.0285	0.1131	0.0525	0.0016
12	rs76902173	29153882	0.92	0.0682081798453755	0.98	0.18597139562509	0.0346809757111016	0.427266383842805	0.0056	0.0087	0.0836	0.012	0.047	0.0139	0.0113	0.0285	0.0012	0.0409	0.0452	0.1169	0.002	0.0521	0.1061	0.0091	0.0134	0.0039	0.001	0.0147	0.0222	0.1593	0.0284	0.1133	0.0533	0.0018
12	rs7135789	29167489	0.92	0.0682081798453755	0.98	0.18597139562509	0.0290564732279137	0.327983615755544	0.0056	0.0087	0.0834	0.0121	0.0469	0.0139	0.0113	0.0287	0.0012	0.0409	0.0452	0.117	0.002	0.0521	0.1063	0.0091	0.0133	0.0039	0.001	0.0147	0.0221	0.1593	0.0283	0.1133	0.0534	0.0018
12	rs117672110	29173531	0.92	0.0682081798453755	0.98	0.18597139562509	0.0289213358540493	0.319106437253525	0.0056	0.0087	0.0834	0.0121	0.0469	0.0139	0.0113	0.0287	0.0012	0.0409	0.0452	0.117	0.002	0.0521	0.1063	0.0091	0.0133	0.0039	0.001	0.0147	0.0221	0.1593	0.0284	0.1133	0.0534	0.0018
12	rs7952775	29175565	0.92	0.0682081798453755	0.98	0.18597139562509	0.0289213358540493	0.316686895620387	0.0056	0.0087	0.0834	0.0121	0.0469	0.0139	0.0113	0.0287	0.0012	0.0409	0.0452	0.117	0.002	0.0521	0.1063	0.0091	0.0133	0.0039	0.001	0.0147	0.0221	0.1593	0.0284	0.1133	0.0534	0.0018
12	rs11049990	29181432	0.92	0.0682081798453755	0.99	0.161794913519683	0.0286412270967895	0.31186421620162	0.0056	0.0087	0.0835	0.0122	0.0469	0.0139	0.0113	0.0287	0.0012	0.0409	0.0452	0.117	0.002	0.052	0.1063	0.0091	0.0133	0.0039	0.001	0.0147	0.0221	0.1591	0.0284	0.1133	0.0534	0.0018
12	rs6487744	29183689	0.92	0.0682081798453755	0.99	0.161794913519683	0.0286412270967895	0.309581160254168	0.0056	0.0087	0.0835	0.0122	0.0469	0.0139	0.0113	0.0287	0.0012	0.0409	0.0452	0.117	0.002	0.052	0.1063	0.0091	0.0133	0.0039	0.001	0.0147	0.0221	0.1591	0.0284	0.1133	0.0534	0.0018
12	rs117823965	29186735	0.92	0.0682081798453755	1.01	0.120454976543865	0.0312322130151661	0.310782146355077	0.0057	0.0087	0.0835	0.0122	0.0469	0.0139	0.0113	0.0287	0.0013	0.0409	0.0452	0.117	0.002	0.0521	0.1063	0.0088	0.0133	0.004	0.0011	0.0147	0.0221	0.1591	0.0284	0.1133	0.0534	0.0018
12	rs10843297	29191711	0.92	0.0682081798453755	1.02	0.103026239636585	0.0320224520576884	0.28550624581189	0.0057	0.0087	0.0834	0.0122	0.0469	0.0139	0.0113	0.0288	0.0013	0.0408	0.0452	0.117	0.002	0.052	0.1063	0.0088	0.0134	0.004	0.0011	0.0147	0.0222	0.159	0.0284	0.1134	0.0534	0.0018
12	rs117118281	29191809	0.92	0.0682081798453755	1.02	0.103026239636585	0.0320224520576884	0.28550624581189	0.0057	0.0087	0.0834	0.0122	0.0469	0.0139	0.0113	0.0288	0.0013	0.0408	0.0452	0.117	0.002	0.052	0.1063	0.0088	0.0134	0.004	0.0011	0.0147	0.0222	0.159	0.0284	0.1134	0.0534	0.0018
12	rs61919382	29191884	0.92	0.0682081798453755	1.02	0.103026239636585	0.0320224520576884	0.28550624581189	0.0057	0.0087	0.0834	0.0122	0.0469	0.0139	0.0113	0.0288	0.0013	0.0408	0.0452	0.117	0.002	0.052	0.1063	0.0088	0.0134	0.004	0.0011	0.0147	0.0222	0.159	0.0284	0.1134	0.0534	0.0018
12	rs111851575	29193710	0.92	0.0682081798453755	1.02	0.103026239636585	0.0323984190487059	0.291970733262023	0.0056	0.0087	0.0834	0.0122	0.0469	0.014	0.0113	0.0288	0.0012	0.0408	0.0453	0.117	0.002	0.052	0.1063	0.0088	0.0134	0.004	0.0011	0.0147	0.0221	0.159	0.0284	0.1136	0.0534	0.0018
12	rs117706837	29200329	0.92	0.0682081798453755	1.02	0.103026239636585	0.0327774661620664	0.28691292025268	0.0056	0.0087	0.0834	0.0122	0.0469	0.014	0.0113	0.0288	0.0012	0.0408	0.0453	0.1169	0.002	0.052	0.1063	0.0087	0.0134	0.004	0.0011	0.0147	0.0221	0.159	0.0284	0.1138	0.0534	0.0018
12	rs2196483	29205345	0.92	0.0682081798453755	1.02	0.103026239636585	0.0327529183380116	0.288556699369835	0.0056	0.0087	0.0834	0.0122	0.0469	0.014	0.0113	0.0288	0.0012	0.0408	0.0453	0.1169	0.002	0.052	0.1063	0.0087	0.0134	0.004	0.0011	0.0147	0.0221	0.159	0.0284	0.1138	0.0534	0.0018
12	rs7955393	29218706	0.92	0.0682081798453755	1.02	0.103026239636585	0.0328388920269688	0.290085620434842	0.0056	0.0087	0.0834	0.0122	0.0469	0.014	0.0113	0.0288	0.0012	0.0408	0.0453	0.1169	0.002	0.052	0.1063	0.0087	0.0134	0.004	0.0011	0.0147	0.022	0.159	0.0284	0.1139	0.0534	0.0018
12	rs1603382	29233176	0.93	0.0557421353933153	1.03	0.0875760293110768	0.028042749221233	0.280483049118444	0.0056	0.0086	0.0833	0.0123	0.0469	0.0144	0.0113	0.0288	0.0013	0.0408	0.0453	0.1164	0.002	0.0519	0.106	0.0086	0.0134	0.0041	0.0012	0.0148	0.0213	0.1586	0.0283	0.1146	0.0539	0.0019
12	rs7309866	29244346	0.93	0.0557421353933153	1.03	0.0875760293110768	0.0261327409782738	0.324083437209497	0.0054	0.0087	0.0831	0.0122	0.0468	0.0143	0.0111	0.0289	0.0013	0.0409	0.0452	0.117	0.0018	0.0515	0.1059	0.0087	0.0132	0.0042	0.0013	0.0155	0.0212	0.1587	0.028	0.1145	0.0544	0.0018
12	rs10734769	29253319	0.93	0.0557421353933153	1.04	0.0739648219953096	0.0279219316990413	0.302881368181338	0.0054	0.009	0.0831	0.0122	0.0468	0.0143	0.0112	0.0289	0.0012	0.0409	0.0452	0.117	0.0017	0.0514	0.1058	0.009	0.0131	0.0042	0.0012	0.0156	0.0213	0.1588	0.0277	0.1142	0.0546	0.0017
12	rs56283843	29263717	0.93	0.0557421353933153	1.04	0.0739648219953096	0.0258617168497897	0.291970733262023	0.0053	0.009	0.0831	0.0122	0.0468	0.0143	0.0113	0.0289	0.0012	0.0409	0.0453	0.1171	0.0017	0.0514	0.1057	0.009	0.0131	0.0042	0.0013	0.0156	0.0212	0.1587	0.0278	0.1142	0.0547	0.0017
12	rs117198332	29264055	0.93	0.0557421353933153	1.04	0.0739648219953096	0.0258617168497897	0.292088675716606	0.0053	0.009	0.0831	0.0122	0.0468	0.0143	0.0113	0.0289	0.0012	0.0409	0.0453	0.1171	0.0017	0.0514	0.1057	0.009	0.0131	0.0042	0.0013	0.0156	0.0212	0.1587	0.0278	0.1142	0.0547	0.0017
12	rs76085940	29264373	0.93	0.0557421353933153	1.04	0.0739648219953096	0.0258617168497897	0.292206632606376	0.0053	0.009	0.0831	0.0122	0.0468	0.0143	0.0113	0.0289	0.0012	0.0409	0.0453	0.1171	0.0017	0.0514	0.1057	0.009	0.0131	0.0042	0.0013	0.0156	0.0212	0.1587	0.0278	0.1142	0.0547	0.0017
12	rs3940535	29265329	0.93	0.0557421353933153	1.04	0.0739648219953096	0.0258617168497897	0.292560589846934	0.0053	0.009	0.0831	0.0122	0.0468	0.0143	0.0113	0.0289	0.0012	0.0409	0.0453	0.1171	0.0017	0.0514	0.1057	0.009	0.0131	0.0042	0.0013	0.0156	0.0212	0.1587	0.0278	0.1142	0.0547	0.0017
12	rs139371411	29267475	0.93	0.0557421353933153	1.04	0.0739648219953096	0.0251216503988045	0.296107282084802	0.0053	0.009	0.083	0.0122	0.0468	0.0143	0.0113	0.0289	0.0012	0.0409	0.0453	0.1171	0.0017	0.0514	0.1057	0.009	0.0131	0.0042	0.0013	0.0157	0.0212	0.1585	0.0278	0.1142	0.0548	0.0017
12	rs11050045	29267773	0.93	0.0557421353933153	1.04	0.0739648219953096	0.0251216503988045	0.296225727407852	0.0053	0.009	0.083	0.0122	0.0468	0.0143	0.0113	0.0289	0.0012	0.0409	0.0453	0.1171	0.0017	0.0514	0.1057	0.009	0.0131	0.0042	0.0013	0.0157	0.0212	0.1585	0.0278	0.1142	0.0548	0.0017
12	rs59190473	29286279	0.93	0.0557421353933153	1.04	0.0739648219953096	0.02647963773952	0.375689610904021	0.0054	0.009	0.0829	0.0121	0.0468	0.0143	0.0114	0.029	0.0012	0.0411	0.0453	0.1168	0.0017	0.0514	0.1058	0.0089	0.0132	0.0041	0.0012	0.0156	0.021	0.1584	0.028	0.1143	0.0549	0.0018
12	rs73071987	29298183	0.93	0.0557421353933153	1.03	0.0875760293110768	0.0354790555323457	0.329571962606509	0.0054	0.009	0.0828	0.0121	0.0466	0.0143	0.0115	0.029	0.0012	0.0413	0.0453	0.116	0.0017	0.0512	0.1057	0.0087	0.0131	0.0042	0.0013	0.0154	0.0213	0.1581	0.0287	0.1146	0.0552	0.002
12	rs117836759	29319414	0.93	0.0557421353933153	1.04	0.0739648219953096	0.0404656690959729	0.319833359672414	0.0053	0.0089	0.0827	0.0123	0.0464	0.0143	0.0116	0.029	0.0012	0.0414	0.0454	0.1158	0.0018	0.0513	0.1057	0.0086	0.0131	0.0042	0.0013	0.0153	0.0213	0.1578	0.0288	0.1146	0.0552	0.0021
12	rs79513871	29329618	0.93	0.0557421353933153	1.03	0.0875760293110768	0.0411516470109287	0.324813677246017	0.0053	0.0089	0.0827	0.0123	0.0464	0.0143	0.0117	0.029	0.0012	0.0414	0.0454	0.1158	0.0018	0.0513	0.1057	0.0086	0.0131	0.0041	0.0013	0.0152	0.0213	0.1578	0.0289	0.1146	0.0553	0.0021
12	rs17707240	29334133	0.93	0.0557421353933153	1.03	0.0875760293110768	0.0429309875307107	0.320924657666739	0.0053	0.0089	0.0826	0.0124	0.0463	0.0143	0.0117	0.029	0.0012	0.0414	0.0454	0.1157	0.0018	0.0514	0.1057	0.0085	0.0131	0.0042	0.0013	0.0152	0.0214	0.1577	0.0289	0.1146	0.0553	0.0021
12	rs16933990	29338429	0.93	0.0557421353933153	1.03	0.0875760293110768	0.0447622178872423	0.321288667102202	0.0053	0.0089	0.0826	0.0124	0.0463	0.0142	0.0117	0.029	0.0012	0.0414	0.0454	0.1157	0.0018	0.0514	0.1057	0.0085	0.0131	0.0042	0.0014	0.0152	0.0214	0.1577	0.0289	0.1146	0.0554	0.0022
12	rs74413544	29347349	0.93	0.0557421353933153	1.03	0.0875760293110768	0.0507221210934309	0.340012193613999	0.0053	0.0089	0.0825	0.0124	0.0461	0.014	0.0117	0.0291	0.0011	0.0414	0.0454	0.1158	0.0018	0.0514	0.106	0.0084	0.0129	0.0042	0.0014	0.0152	0.0214	0.1576	0.0293	0.1146	0.0556	0.0022
12	rs11050111	29348105	0.93	0.0557421353933153	1.02	0.103026239636585	0.0503914680867271	0.342235157200244	0.0053	0.0089	0.0825	0.0124	0.0461	0.0139	0.0117	0.0291	0.0011	0.0414	0.0454	0.1157	0.0018	0.0514	0.106	0.0084	0.0129	0.0042	0.0014	0.0151	0.0214	0.1575	0.0293	0.1146	0.0556	0.0022
12	rs924108	29354273	0.93	0.0557421353933153	1.02	0.103026239636585	0.0534543278062867	0.34211154935086	0.0053	0.009	0.0825	0.0124	0.0461	0.0139	0.0117	0.0291	0.0011	0.0414	0.0454	0.1155	0.0018	0.0514	0.106	0.0084	0.0129	0.0042	0.0014	0.0151	0.0215	0.1576	0.0293	0.1146	0.0556	0.0023
12	rs4930859	29356396	0.93	0.0557421353933153	1.02	0.103026239636585	0.0544733880575365	0.342482411609267	0.0053	0.009	0.0825	0.0124	0.0461	0.0139	0.0117	0.0291	0.0012	0.0414	0.0453	0.1153	0.0018	0.0514	0.106	0.0084	0.0129	0.0042	0.0014	0.0151	0.0215	0.1576	0.0294	0.1146	0.0557	0.0023
12	rs7301408	29358567	0.93	0.0557421353933153	1.02	0.103026239636585	0.0494733724283404	0.337547162062978	0.0053	0.009	0.0827	0.0124	0.0461	0.0139	0.0117	0.0292	0.0012	0.0414	0.0453	0.1151	0.0018	0.0515	0.106	0.0084	0.0129	0.0042	0.0014	0.0151	0.0212	0.1577	0.0294	0.1146	0.0557	0.0023
12	rs77827191	29358683	0.93	0.0557421353933153	1.03	0.0875760293110768	0.0497018298313489	0.341740803264105	0.0053	0.009	0.0827	0.0124	0.0461	0.0139	0.0117	0.0292	0.0012	0.0414	0.0453	0.1151	0.0018	0.0515	0.106	0.0084	0.0129	0.0042	0.0014	0.0151	0.0212	0.1577	0.0294	0.1146	0.0557	0.0023
12	rs79812146	29361537	0.93	0.0557421353933153	1.03	0.0875760293110768	0.0518404409528689	0.36305609007828	0.0053	0.009	0.0827	0.0124	0.0461	0.0139	0.0117	0.0292	0.0012	0.0414	0.0453	0.1152	0.0018	0.0515	0.106	0.0084	0.0129	0.0041	0.0014	0.0151	0.0212	0.1577	0.0294	0.1146	0.0557	0.0023
12	rs11050128	29363224	0.93	0.0557421353933153	1.03	0.0875760293110768	0.0533857046793567	0.374801309658333	0.0053	0.009	0.0827	0.0124	0.0461	0.0139	0.0117	0.0292	0.0012	0.0414	0.0453	0.1152	0.0018	0.0515	0.106	0.0084	0.0129	0.0041	0.0014	0.0151	0.0212	0.1577	0.0293	0.1146	0.0557	0.0023
12	rs74076677	29369343	0.93	0.0557421353933153	1.03	0.0875760293110768	0.035882843350803	0.285623388143333	0.0056	0.0086	0.0827	0.0124	0.0466	0.014	0.0125	0.0298	0.0013	0.0425	0.0443	0.1131	0.002	0.0514	0.1049	0.009	0.0133	0.0036	0.0015	0.0152	0.0211	0.1565	0.0299	0.1137	0.0571	0.0026
12	rs58527616	29370608	0.93	0.0557421353933153	1.03	0.0875760293110768	0.0325569986301925	0.295041918170026	0.0054	0.0085	0.083	0.0124	0.0466	0.0138	0.0128	0.03	0.0013	0.0431	0.044	0.112	0.0021	0.0513	0.1046	0.0094	0.0135	0.0036	0.0016	0.0154	0.021	0.1562	0.0303	0.1128	0.0581	0.0026
12	rs11050138	29376433	0.92	0.0682081798453755	1.03	0.0875760293110768	0.0239121934954243	0.304552203402415	0.0052	0.0082	0.0829	0.0124	0.0465	0.0138	0.0131	0.0296	0.0012	0.0434	0.0436	0.1118	0.002	0.0512	0.1049	0.0097	0.0137	0.0036	0.0015	0.0157	0.0208	0.1566	0.0306	0.1122	0.0587	0.0024
12	rs10734771	29382674	0.92	0.0682081798453755	1.03	0.0875760293110768	0.022735577393577	0.298478900403108	0.0052	0.0085	0.0828	0.0123	0.0465	0.0138	0.0131	0.0295	0.0012	0.0434	0.0437	0.1118	0.0024	0.0512	0.1049	0.0097	0.0137	0.0033	0.0015	0.0157	0.0208	0.1568	0.0303	0.1122	0.0587	0.0023
12	rs10843350	29385946	0.92	0.0682081798453755	1.03	0.0875760293110768	0.0227450490507072	0.290674320126259	0.0052	0.0085	0.0828	0.0123	0.0465	0.0138	0.0131	0.0294	0.0012	0.0434	0.0436	0.1118	0.0025	0.0512	0.1049	0.0097	0.0137	0.0032	0.0015	0.0157	0.0208	0.1569	0.0303	0.1121	0.0588	0.0023
12	rs35782026	29387991	0.92	0.0682081798453755	1.03	0.0875760293110768	0.0229446100596357	0.284335629527589	0.0052	0.0085	0.0827	0.0124	0.0465	0.0138	0.0131	0.0294	0.0013	0.0434	0.0436	0.1117	0.0025	0.0511	0.1051	0.0097	0.0138	0.0032	0.0015	0.0157	0.0208	0.157	0.0302	0.1121	0.0588	0.0023
12	rs11050146	29388570	0.92	0.0682081798453755	1.03	0.0875760293110768	0.021765935581808	0.278969794203787	0.0052	0.0085	0.0825	0.0124	0.0464	0.0138	0.0132	0.0294	0.0013	0.0434	0.0435	0.1115	0.0025	0.0509	0.1054	0.0097	0.0139	0.0032	0.0016	0.0157	0.0208	0.1571	0.0302	0.1121	0.0589	0.0023
12	rs7970390	29398655	0.91	0.0827439743829911	1.03	0.0875760293110768	0.026458520954306	0.206825072014363	0.0051	0.0084	0.0814	0.0122	0.046	0.014	0.0138	0.0292	0.0015	0.0432	0.0433	0.1103	0.0023	0.0502	0.1067	0.0099	0.0145	0.0034	0.0018	0.0155	0.0205	0.158	0.03	0.1122	0.0597	0.0023
12	rs7974254	29399525	0.91	0.0827439743829911	1.03	0.0875760293110768	0.0235411306002965	0.195517067294182	0.0051	0.0084	0.0815	0.0124	0.0461	0.014	0.0138	0.0291	0.0015	0.0432	0.0433	0.1102	0.0023	0.0502	0.1066	0.01	0.0146	0.0034	0.0017	0.0156	0.0207	0.158	0.03	0.1121	0.0595	0.0023
12	rs78324406	29404202	0.91	0.0827439743829911	1.03	0.0875760293110768	0.0235702738597239	0.198845319840853	0.0051	0.0084	0.0815	0.0124	0.0461	0.014	0.0138	0.0291	0.0014	0.0431	0.0433	0.1102	0.0023	0.0502	0.1065	0.01	0.0146	0.0034	0.0017	0.0156	0.0207	0.158	0.03	0.1121	0.0596	0.0023
12	rs75804942	29404236	0.91	0.0827439743829911	1.03	0.0875760293110768	0.0235702738597239	0.198845319840853	0.0051	0.0084	0.0815	0.0124	0.0461	0.014	0.0138	0.0291	0.0014	0.0431	0.0433	0.1102	0.0023	0.0502	0.1065	0.01	0.0146	0.0034	0.0017	0.0156	0.0207	0.158	0.03	0.1121	0.0596	0.0023
12	rs35636563	29410853	0.91	0.0827439743829911	1.03	0.0875760293110768	0.0240302371535942	0.217052884243873	0.005	0.0084	0.0815	0.0125	0.0462	0.0139	0.0136	0.0291	0.0014	0.0431	0.0436	0.1101	0.0023	0.0504	0.1062	0.0099	0.0146	0.0033	0.0015	0.0157	0.0208	0.158	0.0301	0.1123	0.0596	0.0022
12	rs116789485	29426607	0.91	0.0827439743829911	1.03	0.0875760293110768	0.024969394474402	0.222227450416585	0.005	0.0085	0.0816	0.0125	0.0463	0.0139	0.0136	0.0289	0.0014	0.0431	0.0436	0.1102	0.0023	0.0503	0.1063	0.01	0.0142	0.0033	0.0015	0.0157	0.0208	0.1581	0.0299	0.1124	0.0598	0.0022
12	rs2015599	29435480	0.91	0.0827439743829911	1.03	0.0875760293110768	0.0227924499126096	0.229297815507276	0.005	0.0085	0.0816	0.0125	0.0464	0.0139	0.0136	0.0289	0.0014	0.0431	0.0436	0.1103	0.0023	0.0502	0.1063	0.01	0.014	0.0033	0.0014	0.0157	0.0209	0.1581	0.0298	0.1125	0.0599	0.0019
12	rs150396592	29436696	0.91	0.0827439743829911	1.03	0.0875760293110768	0.0237066180529469	0.232804915938675	0.005	0.0085	0.0816	0.0125	0.0464	0.0139	0.0136	0.0289	0.0014	0.0431	0.0435	0.1103	0.0023	0.0502	0.1063	0.01	0.014	0.0033	0.0014	0.0157	0.0209	0.1582	0.0298	0.1125	0.0599	0.0019
12	rs75418976	29469937	0.9	0.0995502148251544	1.04	0.0739648219953096	0.0287642375698964	0.229297815507276	0.005	0.0086	0.0818	0.0127	0.0463	0.0139	0.0137	0.029	0.0014	0.0433	0.0434	0.1098	0.0025	0.0503	0.1054	0.0101	0.0141	0.0032	0.0014	0.0155	0.0208	0.1586	0.0301	0.1121	0.0603	0.0019
12	rs112784501	29473616	0.9	0.0995502148251544	1.04	0.0739648219953096	0.0300495820532954	0.229954083976979	0.005	0.0086	0.0818	0.0127	0.0462	0.0139	0.0137	0.029	0.0014	0.0433	0.0434	0.1097	0.0025	0.0504	0.1052	0.0101	0.0142	0.0032	0.0014	0.0155	0.0207	0.1587	0.0302	0.112	0.0604	0.0019
12	rs9989017	29489564	0.9	0.0995502148251544	1.04	0.0739648219953096	0.0319620999064458	0.22864215522869	0.005	0.0086	0.0819	0.0127	0.0462	0.0139	0.0138	0.029	0.0014	0.0433	0.0433	0.1095	0.0026	0.0505	0.1049	0.0102	0.0142	0.0032	0.0014	0.0154	0.0207	0.1589	0.0303	0.1118	0.0605	0.0019
12	rs74474624	29519759	0.9	0.0995502148251544	1.04	0.0739648219953096	0.0346299198788958	0.242760004644919	0.0049	0.0086	0.082	0.0128	0.0461	0.0139	0.0136	0.029	0.0014	0.0434	0.0434	0.1092	0.0027	0.0509	0.1046	0.0103	0.0143	0.0032	0.0015	0.0154	0.0207	0.1588	0.0303	0.1115	0.0607	0.0019
12	rs77824830	29524432	0.9	0.0995502148251544	1.04	0.0739648219953096	0.0376379282004076	0.249694989085601	0.005	0.0086	0.082	0.0128	0.0461	0.0138	0.0136	0.029	0.0014	0.0434	0.0435	0.1092	0.0027	0.0509	0.1046	0.0101	0.0142	0.0032	0.0015	0.0154	0.0207	0.1588	0.0303	0.1116	0.0608	0.0019
12	rs77116619	29529199	0.9	0.0995502148251544	1.04	0.0739648219953096	0.0375973934888204	0.249133419373995	0.005	0.0086	0.082	0.0128	0.0461	0.0138	0.0136	0.029	0.0014	0.0434	0.0435	0.1092	0.0027	0.0509	0.1046	0.0101	0.0142	0.0032	0.0015	0.0154	0.0207	0.1588	0.0303	0.1116	0.0608	0.0019
12	rs17659307	29530757	0.9	0.0995502148251544	1.04	0.0739648219953096	0.0292826922649981	0.239094288042462	0.005	0.0086	0.0822	0.0128	0.0461	0.0138	0.0136	0.0289	0.0014	0.0434	0.0437	0.1103	0.0027	0.0508	0.1045	0.0101	0.0142	0.0032	0.0015	0.0154	0.0206	0.1586	0.0301	0.1115	0.0601	0.0019
12	rs77250464	29548372	0.9	0.0995502148251544	1.04	0.0739648219953096	0.0236578589359222	0.205452687075189	0.0051	0.0087	0.0822	0.013	0.0461	0.0141	0.0134	0.0288	0.0016	0.043	0.0438	0.1099	0.0028	0.0507	0.1042	0.0104	0.0143	0.0033	0.0015	0.0154	0.0207	0.1583	0.0303	0.1118	0.06	0.0019
12	rs11050217	29553400	0.9	0.0995502148251544	1.04	0.0739648219953096	0.0191781621068155	0.186973510486135	0.0052	0.0087	0.0821	0.0134	0.0461	0.0145	0.0135	0.0285	0.0018	0.0425	0.0439	0.1095	0.0029	0.0507	0.1038	0.0106	0.0143	0.0034	0.0015	0.0153	0.0207	0.158	0.0304	0.1121	0.0597	0.0019
12	rs10492381	29556339	0.89	0.118826527661215	1.04	0.0739648219953096	0.0173684641565892	0.138499183774223	0.0054	0.0087	0.082	0.0138	0.0462	0.0149	0.0136	0.0282	0.002	0.042	0.044	0.1089	0.003	0.0508	0.1034	0.0109	0.0144	0.0035	0.0016	0.0151	0.0207	0.1578	0.0306	0.1123	0.0595	0.0019
12	rs4931187	29558065	0.89	0.118826527661215	1.04	0.0739648219953096	0.0172984699091847	0.13730679929143	0.0054	0.0087	0.082	0.0138	0.0462	0.0148	0.0136	0.0282	0.002	0.042	0.044	0.1088	0.003	0.0508	0.1034	0.0109	0.0144	0.0035	0.0016	0.0151	0.0207	0.1578	0.0306	0.1125	0.0594	0.0019
12	rs1436321	29565537	0.89	0.118826527661215	1.04	0.0739648219953096	0.0171668227608395	0.14377156807406	0.0054	0.0087	0.082	0.0138	0.0462	0.0149	0.0136	0.0282	0.002	0.0419	0.044	0.1084	0.003	0.0508	0.1036	0.011	0.0144	0.0035	0.0017	0.0151	0.0207	0.1578	0.0306	0.1126	0.0595	0.0019
12	rs17660352	29582665	0.89	0.118826527661215	1.04	0.0739648219953096	0.0190112298940393	0.159623183808191	0.0054	0.0087	0.082	0.0139	0.0462	0.0149	0.0137	0.0282	0.002	0.0416	0.0439	0.1079	0.003	0.0509	0.1035	0.011	0.0144	0.0036	0.0017	0.0152	0.0208	0.1579	0.0306	0.1126	0.0595	0.0019
12	rs117995721	29584926	0.89	0.118826527661215	1.04	0.0739648219953096	0.0193461585049881	0.175353651080667	0.0054	0.0087	0.082	0.0139	0.0462	0.015	0.0137	0.0282	0.002	0.0416	0.0439	0.1079	0.003	0.051	0.1035	0.011	0.0144	0.0036	0.0017	0.0152	0.0208	0.1578	0.0306	0.1125	0.0595	0.0019
12	rs77516007	29586984	0.89	0.118826527661215	1.04	0.0739648219953096	0.0196256887397979	0.174954125875564	0.0054	0.0087	0.082	0.0139	0.0462	0.015	0.0137	0.0282	0.002	0.0416	0.0439	0.1079	0.003	0.051	0.1035	0.0111	0.0144	0.0037	0.0017	0.0152	0.0208	0.1578	0.0306	0.1125	0.0595	0.0019
12	rs78265994	29596365	0.89	0.118826527661215	1.05	0.0620520515513756	0.018297368677582	0.14958709986727	0.0054	0.0087	0.0822	0.0139	0.0462	0.015	0.0138	0.0282	0.0021	0.0416	0.0437	0.1078	0.0031	0.0511	0.1032	0.0111	0.0143	0.0038	0.0018	0.0152	0.0207	0.158	0.0307	0.1121	0.0595	0.0019
12	rs74911812	29596489	0.89	0.118826527661215	1.05	0.0620520515513756	0.0182327233449694	0.14817249413562	0.0054	0.0087	0.0822	0.0139	0.0462	0.0151	0.0138	0.0282	0.0021	0.0416	0.0437	0.1078	0.0031	0.0511	0.1032	0.0111	0.0143	0.0038	0.0018	0.0152	0.0207	0.158	0.0307	0.1121	0.0595	0.0019
12	rs7967676	29598292	0.89	0.118826527661215	1.05	0.0620520515513756	0.01765839908505	0.143213210765315	0.0054	0.0087	0.0822	0.014	0.0461	0.0151	0.0138	0.0281	0.0021	0.0416	0.0437	0.1076	0.0031	0.0511	0.1033	0.0112	0.0143	0.0038	0.0018	0.0152	0.0206	0.158	0.0307	0.1121	0.0594	0.0019
12	rs11050235	29598480	0.89	0.118826527661215	1.05	0.0620520515513756	0.0175482806042296	0.144610580140629	0.0054	0.0087	0.0822	0.014	0.0461	0.0151	0.0138	0.0281	0.0021	0.0416	0.0437	0.1076	0.0031	0.0511	0.1033	0.0112	0.0143	0.0038	0.0018	0.0152	0.0206	0.158	0.0307	0.1121	0.0594	0.0019
12	rs11614676	29601260	0.89	0.118826527661215	1.05	0.0620520515513756	0.0172596736347992	0.1593332279395	0.0054	0.0087	0.0822	0.014	0.0458	0.0151	0.0138	0.0281	0.0022	0.0416	0.0437	0.1076	0.0031	0.0511	0.1031	0.0112	0.0143	0.0038	0.0018	0.0152	0.0206	0.158	0.0307	0.1123	0.0594	0.002
12	rs117236034	29601572	0.89	0.118826527661215	1.05	0.0620520515513756	0.0173684641565892	0.158850383573588	0.0054	0.0087	0.0822	0.014	0.0458	0.0151	0.0138	0.028	0.0022	0.0416	0.0437	0.1077	0.0031	0.0511	0.1031	0.0112	0.0143	0.0038	0.0018	0.0152	0.0206	0.158	0.0307	0.1123	0.0594	0.002
12	rs1347570	29604392	0.89	0.118826527661215	1.05	0.0620520515513756	0.0187875530626552	0.162727629385313	0.0054	0.0087	0.0821	0.014	0.0458	0.0152	0.0139	0.0277	0.0022	0.0416	0.0437	0.1081	0.0031	0.051	0.1028	0.0113	0.0143	0.0038	0.0018	0.0152	0.0206	0.158	0.0307	0.1124	0.0596	0.002
12	rs56241141	29609314	0.89	0.118826527661215	1.06	0.0516972356607989	0.0206757655900319	0.197907337250839	0.0054	0.0087	0.0821	0.014	0.0458	0.0152	0.0139	0.0277	0.0022	0.0416	0.0436	0.1088	0.0031	0.0511	0.1024	0.0113	0.0143	0.0038	0.0018	0.0152	0.0205	0.158	0.0307	0.1121	0.0596	0.002
12	rs35494573	29612658	0.89	0.118826527661215	1.06	0.0516972356607989	0.0210495886291597	0.207459505806089	0.0054	0.0087	0.0821	0.014	0.0458	0.0152	0.0139	0.0277	0.0022	0.0416	0.0436	0.1088	0.0031	0.0511	0.1024	0.0113	0.0143	0.0038	0.0018	0.0152	0.0205	0.158	0.0307	0.1121	0.0596	0.002
12	rs11050243	29617550	0.89	0.118826527661215	1.06	0.0516972356607989	0.0229541442494803	0.222768759221642	0.0054	0.0086	0.0821	0.014	0.0458	0.0152	0.0139	0.0278	0.0022	0.0416	0.0435	0.1087	0.0031	0.0511	0.1023	0.0113	0.0143	0.0038	0.0018	0.0152	0.0204	0.158	0.0308	0.112	0.0595	0.002
12	rs117893886	29617643	0.89	0.118826527661215	1.06	0.0516972356607989	0.0229255502203673	0.219850814886909	0.0054	0.0086	0.0821	0.014	0.0458	0.0152	0.0139	0.0278	0.0022	0.0416	0.0435	0.1087	0.0031	0.0511	0.1023	0.0113	0.0143	0.0038	0.0018	0.0152	0.0204	0.158	0.0308	0.112	0.0595	0.002
12	rs10492377	29620447	0.89	0.118826527661215	1.06	0.0516972356607989	0.0256236395963301	0.295041918170026	0.0054	0.0085	0.0822	0.014	0.0459	0.0153	0.0139	0.0278	0.0022	0.0416	0.0433	0.1087	0.0031	0.0512	0.1023	0.0113	0.0143	0.0039	0.0018	0.0152	0.0205	0.1579	0.0308	0.1119	0.0596	0.002
12	rs7975356	29630081	0.89	0.118826527661215	1.06	0.0516972356607989	0.0422101332247106	0.202087527088295	0.0055	0.0086	0.0817	0.014	0.0461	0.0157	0.0142	0.0281	0.0022	0.0418	0.0434	0.1079	0.0033	0.0513	0.1015	0.0116	0.0146	0.004	0.0019	0.0152	0.0204	0.1571	0.0311	0.1114	0.0599	0.0019
12	rs4931191	29633732	0.88	0.140769569262351	1.06	0.0516972356607989	0.167547755814293	0.147514002725203	0.0061	0.0093	0.0786	0.015	0.0474	0.0186	0.0157	0.0277	0.0023	0.0422	0.044	0.1053	0.0046	0.0519	0.0938	0.0143	0.0167	0.005	0.003	0.0149	0.0206	0.1533	0.033	0.1073	0.0619	0.0017
12	rs79113084	29634919	0.88	0.140769569262351	1.06	0.0516972356607989	0.167547755814293	0.150722260023125	0.0061	0.0093	0.0786	0.015	0.0474	0.0186	0.0157	0.0277	0.0023	0.0422	0.044	0.1053	0.0046	0.052	0.0937	0.0143	0.0167	0.005	0.003	0.0149	0.0206	0.1532	0.033	0.1072	0.0619	0.0017
12	rs3847680	29639186	0.87	0.165571370278195	1.06	0.0516972356607989	0.165408991188039	0.168604988694513	0.0061	0.0093	0.0785	0.015	0.0475	0.0186	0.0157	0.0277	0.0023	0.0422	0.044	0.1053	0.0046	0.052	0.0936	0.0143	0.0167	0.005	0.003	0.0149	0.0206	0.1531	0.0333	0.107	0.0619	0.0017
12	rs10492375	29641032	0.87	0.165571370278195	1.06	0.0516972356607989	0.156337605537713	0.167817118247323	0.0062	0.0093	0.0785	0.0151	0.0475	0.0186	0.0158	0.0277	0.0023	0.042	0.044	0.1053	0.0046	0.0519	0.0935	0.0147	0.0168	0.005	0.003	0.0149	0.0206	0.153	0.0334	0.1068	0.0619	0.0017
12	rs967181	29642573	0.87	0.165571370278195	1.06	0.0516972356607989	0.149763923420319	0.174255717762222	0.0062	0.0093	0.0785	0.0152	0.0474	0.0187	0.0159	0.0277	0.0023	0.0419	0.0439	0.1055	0.0047	0.0519	0.0934	0.015	0.0168	0.005	0.003	0.015	0.0206	0.1529	0.0335	0.1065	0.0619	0.0017
12	rs3858549	29643745	0.87	0.165571370278195	1.06	0.0516972356607989	0.148744680841544	0.1553893040342	0.0062	0.0093	0.0784	0.0151	0.0475	0.0187	0.0159	0.0274	0.0024	0.0419	0.044	0.1055	0.0047	0.0519	0.0932	0.015	0.0168	0.005	0.003	0.015	0.0207	0.1529	0.0337	0.1065	0.0618	0.0017
12	rs11050258	29646070	0.87	0.165571370278195	1.06	0.0516972356607989	0.151250817944972	0.173657854471256	0.0063	0.0093	0.0783	0.0151	0.0475	0.0187	0.016	0.0274	0.0024	0.0419	0.044	0.1055	0.0047	0.0519	0.093	0.0152	0.0169	0.0051	0.003	0.0151	0.0207	0.1529	0.0338	0.1062	0.0618	0.0018
12	rs10492374	29648191	0.87	0.165571370278195	1.06	0.0516972356607989	0.267157814232525	0.160106858438354	0.0064	0.0095	0.0784	0.0156	0.0466	0.0194	0.0163	0.0267	0.0024	0.0419	0.0444	0.1047	0.0049	0.0521	0.0927	0.0155	0.0173	0.0047	0.0032	0.0151	0.021	0.1531	0.0338	0.105	0.0616	0.0017
12	rs10843438	29648275	0.87	0.165571370278195	1.06	0.0516972356607989	0.26853259003117	0.159623183808191	0.0065	0.0095	0.0784	0.0157	0.0466	0.0194	0.0163	0.0267	0.0024	0.0419	0.0445	0.1045	0.0049	0.0521	0.0927	0.0155	0.0173	0.0047	0.0032	0.0152	0.021	0.153	0.0336	0.1052	0.0616	0.0016
12	rs7295558	29649427	0.87	0.165571370278195	1.06	0.0516972356607989	0.310005292535268	0.0983152572571123	0.0067	0.0096	0.0774	0.0158	0.0464	0.0204	0.0168	0.0265	0.0027	0.0416	0.0448	0.1021	0.0052	0.0521	0.0929	0.0163	0.0175	0.0052	0.0036	0.0153	0.0213	0.152	0.0338	0.1043	0.0615	0.002
12	rs75881392	29650802	0.85	0.2244882202137	1.06	0.0516972356607989	0.426859536707702	0.109861296652405	0.0073	0.0102	0.0751	0.0163	0.0462	0.0226	0.018	0.0262	0.0034	0.041	0.0455	0.0967	0.0059	0.0523	0.0934	0.0178	0.0179	0.0063	0.0044	0.0155	0.0219	0.1497	0.0343	0.1021	0.0614	0.0027
12	rs7311526	29651051	0.85	0.2244882202137	1.05	0.0620520515513756	0.393226847729462	0.142191606047138	0.0074	0.0104	0.0745	0.0164	0.0462	0.0223	0.0184	0.0262	0.0035	0.041	0.0459	0.0956	0.0059	0.0524	0.0935	0.0181	0.0181	0.0066	0.0043	0.0156	0.0221	0.1492	0.0345	0.1016	0.0615	0.0027
12	rs73069557	29651771	0.84	0.258953137461488	1.05	0.0620520515513756	0.683900701904153	0.153097045109159	0.0077	0.0107	0.0743	0.0163	0.0468	0.0229	0.0191	0.0256	0.0035	0.0401	0.0456	0.0928	0.0058	0.0528	0.0936	0.0186	0.0181	0.007	0.0046	0.0159	0.0228	0.1488	0.0346	0.1009	0.0623	0.0028
12	rs76083031	29653078	0.83	0.29697514221559	1.05	0.0620520515513756	0.870074224426442	0.174255717762222	0.0077	0.0108	0.0736	0.0162	0.0468	0.0228	0.0192	0.0253	0.0037	0.0403	0.0455	0.0926	0.0059	0.053	0.0934	0.0185	0.018	0.0071	0.0049	0.016	0.0229	0.1491	0.0346	0.1008	0.0625	0.0028
12	rs7955629	29653081	0.83	0.29697514221559	1.06	0.0516972356607989	0.87047926816673	0.174156024337208	0.0077	0.0108	0.0736	0.0162	0.0468	0.0228	0.0192	0.0253	0.0037	0.0403	0.0455	0.0926	0.0059	0.053	0.0934	0.0185	0.018	0.0071	0.0049	0.016	0.0229	0.1491	0.0346	0.1008	0.0625	0.0028
12	rs822876	29653718	0.83	0.29697514221559	1.06	0.0516972356607989	0.976667441080307	0.18912286330841	0.0078	0.0108	0.0732	0.0161	0.0468	0.0227	0.0192	0.0252	0.0038	0.0405	0.0455	0.0925	0.006	0.0531	0.0933	0.0185	0.018	0.0072	0.005	0.016	0.0229	0.1492	0.0347	0.1007	0.0626	0.0028
12	rs9376	29653882	0.83	0.29697514221559	1.06	0.0516972356607989	0.994584272051259	0.190354815795888	0.0078	0.0108	0.0733	0.0161	0.0468	0.0227	0.0192	0.0252	0.0038	0.0405	0.0455	0.0924	0.006	0.0531	0.0933	0.0185	0.018	0.0072	0.005	0.016	0.0229	0.1493	0.0347	0.1006	0.0626	0.0028
12	rs822875	29654944	0.83	0.29697514221559	1.06	0.0516972356607989	1.0375152915984	0.200098280091816	0.0078	0.0109	0.0734	0.0159	0.0469	0.0226	0.0193	0.0251	0.0039	0.041	0.0453	0.0923	0.006	0.0531	0.0933	0.0186	0.018	0.0073	0.005	0.0161	0.0229	0.1493	0.0347	0.0999	0.0627	0.0028
12	rs9300190	29656309	0.83	0.29697514221559	1.06	0.0516972356607989	1.1294291654475	0.201982665555715	0.0079	0.0108	0.0736	0.0158	0.0477	0.0227	0.0196	0.0252	0.004	0.0413	0.044	0.0923	0.006	0.0528	0.0931	0.0192	0.0179	0.0075	0.005	0.0166	0.023	0.1495	0.0349	0.0981	0.0629	0.0028
12	rs822872	29657700	0.83	0.29697514221559	1.06	0.0516972356607989	1.16242355634222	0.227223649507809	0.0077	0.0108	0.0745	0.0158	0.0476	0.0227	0.0199	0.025	0.004	0.041	0.0451	0.0918	0.006	0.053	0.0927	0.0194	0.0182	0.0075	0.0051	0.0168	0.0231	0.1494	0.0351	0.0963	0.0626	0.0028
12	rs12581552	29659543	0.83	0.29697514221559	1.07	0.0427611820736564	1.0557878774829	0.198428254519909	0.0077	0.0107	0.0747	0.0159	0.0475	0.0228	0.0201	0.0249	0.004	0.0408	0.0453	0.0916	0.006	0.053	0.0926	0.0195	0.0184	0.0074	0.005	0.0168	0.0231	0.1494	0.0353	0.0962	0.0625	0.0028
12	rs79931373	29659798	0.83	0.29697514221559	1.07	0.0427611820736564	1.04790352101524	0.204399081077955	0.0077	0.0107	0.0747	0.0159	0.0475	0.0228	0.0201	0.0249	0.004	0.0408	0.0454	0.0916	0.006	0.053	0.0926	0.0195	0.0184	0.0074	0.005	0.0168	0.0231	0.1494	0.0353	0.0962	0.0625	0.0028
12	rs299442	29660040	0.82	0.338707801994422	1.07	0.0427611820736564	1.03238035005599	0.201039732629142	0.0077	0.0107	0.0747	0.016	0.0475	0.0228	0.0202	0.0251	0.004	0.0408	0.0454	0.0912	0.006	0.053	0.0926	0.0195	0.0184	0.0074	0.005	0.0168	0.0231	0.1494	0.0353	0.0962	0.0625	0.0028
12	rs763460	29662568	0.82	0.338707801994422	1.06	0.0516972356607989	1.01816125312985	0.195309681052254	0.0076	0.0107	0.0748	0.016	0.0474	0.0229	0.0204	0.025	0.004	0.0407	0.0455	0.091	0.006	0.0531	0.0926	0.0194	0.0184	0.0073	0.005	0.0168	0.023	0.1495	0.0354	0.0962	0.0626	0.0028
12	rs2023518	29664325	0.82	0.338707801994422	1.07	0.0427611820736564	1.01963146382885	0.218450379223358	0.0077	0.0106	0.0749	0.0161	0.0475	0.0232	0.0208	0.0246	0.004	0.0407	0.0455	0.0904	0.0059	0.0531	0.0925	0.0193	0.0182	0.0072	0.005	0.0168	0.023	0.1495	0.0355	0.0962	0.0624	0.0028
12	rs299438	29667659	0.8	0.433874260405774	1.07	0.0427611820736564	0.639498901252407	0.268333068128423	0.0076	0.0103	0.0783	0.0157	0.0497	0.0231	0.0214	0.0238	0.004	0.0422	0.0459	0.0871	0.006	0.0549	0.0916	0.0185	0.017	0.0071	0.0044	0.0173	0.0228	0.1494	0.0341	0.0969	0.0619	0.0032
12	rs116847144	29667744	0.8	0.433874260405774	1.07	0.0427611820736564	0.631245096699751	0.268677895816773	0.0076	0.0103	0.0783	0.0157	0.0497	0.0231	0.0213	0.0238	0.004	0.0422	0.0459	0.0871	0.006	0.0549	0.0916	0.0185	0.017	0.0071	0.0044	0.0173	0.0228	0.1494	0.0341	0.0969	0.0619	0.0032
12	rs12227259	29670504	0.79	0.487570276707753	1.07	0.0427611820736564	0.571487884317459	0.259529890680576	0.0076	0.0102	0.0785	0.0157	0.0497	0.0229	0.0213	0.024	0.004	0.0421	0.0459	0.0873	0.0059	0.0548	0.0918	0.0184	0.0169	0.007	0.0045	0.0173	0.0229	0.1491	0.0339	0.0972	0.0618	0.0033
12	rs299429	29675688	0.78	0.545501786478432	1.08	0.0351072409391166	0.611622370716364	0.262035722368887	0.0073	0.0098	0.0791	0.0158	0.0497	0.0229	0.021	0.0244	0.004	0.0417	0.0456	0.0876	0.0057	0.0549	0.0924	0.0184	0.0169	0.0071	0.0047	0.0173	0.0233	0.1478	0.0334	0.0984	0.0618	0.0033
12	rs3850964	29675970	0.78	0.545501786478432	1.08	0.0351072409391166	0.698556891925269	0.260098735734669	0.0072	0.0097	0.0793	0.0158	0.05	0.0228	0.0207	0.0244	0.0038	0.0418	0.0455	0.0876	0.0057	0.0552	0.0931	0.0179	0.0171	0.007	0.0047	0.0171	0.0245	0.1462	0.0333	0.0985	0.062	0.0033
12	rs10843442	29676125	0.78	0.545501786478432	1.08	0.0351072409391166	0.632441330064092	0.236660424985472	0.0071	0.0097	0.0796	0.0158	0.0501	0.0226	0.0206	0.0244	0.0036	0.042	0.0455	0.0875	0.0056	0.0553	0.0933	0.0178	0.0168	0.0069	0.0047	0.0172	0.0245	0.1466	0.033	0.0984	0.0622	0.0034
12	rs3910442	29676941	0.77	0.607778593196603	1.08	0.0351072409391166	0.595020137161415	0.205769121028153	0.0071	0.0087	0.0804	0.0155	0.0496	0.0215	0.0202	0.0248	0.0031	0.0421	0.0454	0.0867	0.0055	0.0563	0.0945	0.0174	0.0163	0.0068	0.0046	0.0179	0.0253	0.1469	0.0327	0.0995	0.0619	0.0038
12	rs11050274	29684434	0.77	0.607778593196603	1.08	0.0351072409391166	0.591533876422785	0.177456329898865	0.007	0.0086	0.081	0.0153	0.0491	0.0211	0.0198	0.0245	0.0029	0.0425	0.0449	0.0869	0.0054	0.0563	0.095	0.0173	0.0164	0.0065	0.0045	0.0179	0.0261	0.1481	0.0326	0.1	0.061	0.0039
12	rs79067350	29688836	0.77	0.607778593196603	1.08	0.0351072409391166	0.617597726769792	0.177155416492405	0.007	0.0086	0.081	0.0152	0.049	0.021	0.0197	0.0245	0.0029	0.0424	0.0449	0.0868	0.0054	0.0563	0.095	0.0173	0.0164	0.0064	0.0045	0.0179	0.0261	0.1485	0.0325	0.1	0.0613	0.0039
12	rs116951704	29690667	0.77	0.607778593196603	1.08	0.0351072409391166	0.619479211241913	0.169986864259469	0.007	0.0086	0.081	0.0152	0.049	0.021	0.0197	0.0245	0.0029	0.0424	0.0449	0.0868	0.0054	0.0564	0.095	0.0173	0.0164	0.0064	0.0045	0.0179	0.0261	0.1485	0.0325	0.1	0.0613	0.0039
12	rs117974094	29694216	0.77	0.607778593196603	1.08	0.0351072409391166	0.617737005937313	0.157501188250261	0.007	0.0086	0.081	0.0152	0.049	0.021	0.0197	0.0245	0.0029	0.0424	0.0449	0.0868	0.0054	0.0564	0.095	0.0173	0.0164	0.0064	0.0044	0.0179	0.0262	0.1484	0.0325	0.1001	0.0612	0.0039
12	rs73069590	29695410	0.77	0.607778593196603	1.08	0.0351072409391166	0.624719319139513	0.157020324167368	0.007	0.0086	0.081	0.0152	0.049	0.021	0.0197	0.0245	0.0029	0.0424	0.0449	0.0867	0.0054	0.0564	0.095	0.0173	0.0164	0.0064	0.0044	0.0179	0.0262	0.1484	0.0325	0.1001	0.0612	0.0039
12	rs117467068	29703522	0.77	0.607778593196603	1.08	0.0351072409391166	0.629066393163425	0.13951106584179	0.007	0.0085	0.0811	0.0153	0.049	0.0209	0.0196	0.0242	0.0029	0.0423	0.045	0.0866	0.0054	0.0565	0.0954	0.0173	0.0163	0.0064	0.0044	0.0179	0.0263	0.1483	0.0325	0.1002	0.0612	0.0039
12	rs79179241	29707864	0.77	0.607778593196603	1.08	0.0351072409391166	0.659018905624185	0.160978777219812	0.007	0.0085	0.0812	0.0153	0.0491	0.0209	0.0195	0.0242	0.0029	0.0423	0.045	0.0866	0.0053	0.0566	0.0954	0.0172	0.0165	0.0064	0.0044	0.0179	0.0263	0.1482	0.0325	0.1003	0.0611	0.0039
12	rs299479	29709090	0.77	0.607778593196603	1.08	0.0351072409391166	0.677859281320259	0.180071620677622	0.007	0.0085	0.0812	0.0153	0.0491	0.0209	0.0195	0.0242	0.0029	0.0423	0.045	0.0865	0.0053	0.0566	0.0954	0.0172	0.0165	0.0064	0.0044	0.018	0.0264	0.1482	0.0325	0.1003	0.0611	0.0039
12	rs299483	29712087	0.77	0.607778593196603	1.08	0.0351072409391166	0.681422994224335	0.198324034213536	0.007	0.0085	0.0812	0.0153	0.0491	0.0209	0.0195	0.0242	0.0029	0.0423	0.045	0.0865	0.0053	0.0566	0.0954	0.0172	0.0165	0.0064	0.0045	0.018	0.0264	0.1482	0.0325	0.1003	0.0611	0.0039
12	rs2288228	29724617	0.77	0.607778593196603	1.08	0.0351072409391166	0.73708242044718	0.181283119146183	0.007	0.0083	0.0814	0.0152	0.0492	0.0208	0.0194	0.0243	0.0028	0.0421	0.0451	0.0861	0.0056	0.0567	0.0957	0.017	0.0165	0.0063	0.0045	0.0181	0.0265	0.148	0.0324	0.1007	0.0611	0.004
12	rs159681	29725889	0.77	0.607778593196603	1.08	0.0351072409391166	0.740176731865996	0.179265510456408	0.007	0.0083	0.0814	0.0152	0.0494	0.0208	0.0194	0.0243	0.0028	0.042	0.0451	0.0859	0.0056	0.0567	0.0957	0.017	0.0165	0.0063	0.0045	0.0181	0.0265	0.148	0.0324	0.1005	0.0611	0.004
12	rs2113879	29736480	0.77	0.607778593196603	1.09	0.0286025630236612	0.755886146117842	0.19344655532836	0.0069	0.0082	0.0815	0.0152	0.0495	0.0209	0.0193	0.0245	0.0027	0.0419	0.0455	0.0854	0.0056	0.0568	0.0958	0.0171	0.0164	0.0063	0.0044	0.0181	0.0265	0.1478	0.0324	0.1008	0.0611	0.0039
12	rs117128492	29736822	0.77	0.607778593196603	1.09	0.0286025630236612	0.75101366893252	0.174056350721269	0.0069	0.0082	0.0815	0.0152	0.0495	0.0209	0.0193	0.0245	0.0027	0.0419	0.0455	0.0853	0.0056	0.0568	0.0958	0.0171	0.0164	0.0063	0.0044	0.0181	0.0265	0.1478	0.0324	0.1008	0.0611	0.0039
12	rs79543260	29746746	0.77	0.607778593196603	1.09	0.0286025630236612	0.806540122106184	0.152050501280167	0.0068	0.008	0.0821	0.0151	0.0493	0.0211	0.0194	0.0244	0.0026	0.0418	0.0455	0.0851	0.0057	0.0574	0.096	0.0171	0.0164	0.0063	0.0042	0.0181	0.0264	0.1475	0.0323	0.1012	0.0614	0.0037
12	rs159702	29748233	0.77	0.607778593196603	1.09	0.0286025630236612	0.831086954284925	0.167817118247323	0.0068	0.008	0.0822	0.0151	0.0493	0.0211	0.0194	0.0244	0.0026	0.0418	0.0455	0.085	0.0057	0.0574	0.096	0.0171	0.0164	0.0063	0.0042	0.0181	0.0264	0.1474	0.0323	0.1012	0.0614	0.0037
12	rs192289824	29752770	0.77	0.607778593196603	1.09	0.0286025630236612	0.798480365940673	0.155006416924415	0.0068	0.008	0.0821	0.0151	0.0493	0.0211	0.0193	0.0245	0.0026	0.0416	0.0457	0.0849	0.0057	0.0574	0.0959	0.0171	0.0163	0.0063	0.0042	0.0183	0.0264	0.1474	0.0324	0.1013	0.0613	0.0037
12	rs73266100	29757134	0.77	0.607778593196603	1.09	0.0286025630236612	0.791855468606153	0.16020365553302	0.0067	0.008	0.0821	0.0151	0.0495	0.0211	0.0193	0.0247	0.0026	0.0412	0.0461	0.0846	0.0056	0.0574	0.0958	0.017	0.0163	0.0063	0.0043	0.0186	0.0264	0.1473	0.0323	0.1014	0.0613	0.0037
12	rs77703570	29761255	0.77	0.607778593196603	1.09	0.0286025630236612	0.815974100096706	0.179366206051201	0.0067	0.008	0.0821	0.0151	0.0496	0.021	0.0193	0.0248	0.0026	0.0409	0.0464	0.0845	0.0056	0.0574	0.0957	0.017	0.0163	0.0063	0.0043	0.0187	0.0264	0.1473	0.0323	0.1015	0.0612	0.0038
12	rs16934612	29761307	0.77	0.607778593196603	1.09	0.0286025630236612	0.819129241424845	0.170382409101083	0.0067	0.008	0.0821	0.0151	0.0496	0.0213	0.0193	0.025	0.0026	0.0404	0.0464	0.0845	0.0056	0.0574	0.0956	0.017	0.0163	0.0063	0.0043	0.0187	0.0264	0.1472	0.0325	0.1015	0.0612	0.0038
12	rs12372765	29769215	0.77	0.607778593196603	1.09	0.0286025630236612	0.836894426454948	0.180475142799252	0.0067	0.008	0.082	0.0151	0.0493	0.0214	0.0192	0.0255	0.0026	0.0397	0.0472	0.0839	0.0055	0.0575	0.0952	0.0169	0.0162	0.0064	0.0045	0.0188	0.0264	0.1473	0.0325	0.1021	0.061	0.0039
12	rs994172	29770255	0.77	0.607778593196603	1.09	0.0286025630236612	0.882667597220072	0.18118205421371	0.0067	0.008	0.082	0.0151	0.0493	0.0214	0.0192	0.0256	0.0026	0.0397	0.0472	0.0838	0.0058	0.0574	0.0952	0.0169	0.0161	0.0064	0.0045	0.0188	0.0263	0.1472	0.0324	0.1022	0.061	0.0039
12	rs11050322	29776054	0.77	0.607778593196603	1.08	0.0351072409391166	0.808030686833883	0.172364936005545	0.0067	0.008	0.0821	0.015	0.0494	0.0212	0.0189	0.0257	0.0027	0.0399	0.0477	0.0838	0.0059	0.0572	0.0952	0.0166	0.016	0.0064	0.0045	0.0187	0.0263	0.1464	0.0322	0.1027	0.061	0.0041
12	rs7980079	29777336	0.77	0.607778593196603	1.08	0.0351072409391166	0.885603431570777	0.254427924721976	0.0068	0.0086	0.0851	0.0149	0.05	0.02	0.0173	0.0259	0.003	0.0382	0.0489	0.0838	0.0062	0.0568	0.0983	0.0152	0.0148	0.0059	0.005	0.0193	0.0265	0.1447	0.0309	0.1035	0.0605	0.0046
12	rs11050324	29777511	0.77	0.607778593196603	1.08	0.0351072409391166	0.80669696779203	0.282465703172052	0.0068	0.0087	0.0861	0.0145	0.0503	0.0194	0.0167	0.0261	0.003	0.0379	0.0491	0.0837	0.0063	0.0574	0.0985	0.0151	0.0146	0.0052	0.005	0.0194	0.0263	0.1432	0.0309	0.1053	0.0601	0.0046
12	rs11050325	29777802	0.77	0.607778593196603	1.08	0.0351072409391166	0.832199375608691	0.43161218300432	0.0068	0.0089	0.0878	0.014	0.0508	0.0186	0.0155	0.0267	0.0029	0.038	0.0491	0.0838	0.0063	0.058	0.0992	0.014	0.0143	0.0042	0.005	0.0201	0.0258	0.142	0.0306	0.1075	0.0596	0.0045
12	rs10843449	29777881	0.77	0.607778593196603	1.08	0.0351072409391166	0.936553895906598	0.43649873326301	0.0069	0.0088	0.0883	0.0139	0.0508	0.0185	0.0152	0.0268	0.0029	0.038	0.0492	0.0838	0.0064	0.058	0.0994	0.0137	0.0143	0.004	0.005	0.0203	0.0257	0.1417	0.0307	0.1082	0.0595	0.0045
12	rs7955592	29778035	0.77	0.607778593196603	1.07	0.0427611820736564	0.902399464275948	0.494193765148481	0.0069	0.0088	0.0889	0.0137	0.0511	0.0183	0.0148	0.0274	0.0029	0.0382	0.0491	0.083	0.0066	0.0571	0.0995	0.0137	0.0142	0.0037	0.005	0.0206	0.0246	0.142	0.0307	0.1097	0.0595	0.0045
12	rs10843450	29778260	0.77	0.607778593196603	1.07	0.0427611820736564	0.939479689895118	0.496928347116607	0.0068	0.0089	0.0891	0.0135	0.0507	0.0182	0.0147	0.0274	0.0029	0.0385	0.0493	0.0831	0.0066	0.0571	0.0994	0.0135	0.0141	0.0037	0.005	0.021	0.0244	0.142	0.0307	0.1098	0.0596	0.0044
12	rs7134882	29778320	0.77	0.607778593196603	1.07	0.0427611820736564	0.945258768769875	0.519495509115706	0.0068	0.009	0.0895	0.0135	0.0507	0.0182	0.0147	0.0274	0.0029	0.0385	0.0494	0.0831	0.0066	0.057	0.0991	0.0135	0.014	0.0037	0.005	0.0211	0.0243	0.1419	0.0307	0.1099	0.0597	0.0044
12	rs7954923	29783676	0.78	0.545501786478432	1.07	0.0427611820736564	0.929131109016275	1.05721621913089	0.0069	0.0085	0.0934	0.0114	0.0504	0.0166	0.0138	0.0276	0.0032	0.0393	0.0507	0.085	0.006	0.0564	0.1017	0.0116	0.0125	0.0033	0.0051	0.0226	0.0239	0.138	0.031	0.1134	0.0577	0.0046
12	rs11050328	29785825	0.78	0.545501786478432	1.07	0.0427611820736564	0.918167350779126	1.13176212296791	0.0068	0.0084	0.0943	0.0113	0.0501	0.0164	0.0136	0.0277	0.0032	0.0395	0.0509	0.0861	0.006	0.0563	0.1022	0.011	0.0121	0.0033	0.005	0.0229	0.0236	0.137	0.0311	0.114	0.0572	0.0046
12	rs56294439	29786826	0.78	0.545501786478432	1.07	0.0427611820736564	0.949035642848649	1.0228756136585	0.0067	0.0084	0.0947	0.0113	0.0498	0.0164	0.0136	0.0276	0.0033	0.0396	0.0509	0.0861	0.006	0.0564	0.1022	0.0109	0.0122	0.0033	0.005	0.023	0.0235	0.1367	0.031	0.1143	0.0569	0.0046
12	rs35624171	29792803	0.79	0.487570276707753	1.08	0.0351072409391166	0.884216553408884	1.08688898592172	0.0067	0.0083	0.0947	0.0111	0.0494	0.016	0.0137	0.0278	0.0033	0.0398	0.0513	0.0859	0.0061	0.0561	0.1026	0.0108	0.012	0.0033	0.0048	0.0228	0.0235	0.1369	0.0306	0.1158	0.0568	0.0045
12	rs11050338	29798156	0.79	0.487570276707753	1.09	0.0286025630236612	0.900261899685564	1.14848978208162	0.0068	0.0083	0.0947	0.0111	0.0493	0.0159	0.0137	0.0279	0.0034	0.0395	0.0515	0.0855	0.0061	0.0558	0.1028	0.0108	0.012	0.0033	0.0048	0.0227	0.0236	0.1371	0.0305	0.1163	0.0567	0.0046
12	rs117169950	29798520	0.79	0.487570276707753	1.09	0.0286025630236612	0.894927298613278	1.19000496830958	0.0068	0.0083	0.0946	0.0111	0.0493	0.0159	0.0137	0.0279	0.0034	0.0395	0.0515	0.0854	0.0061	0.0558	0.1028	0.0108	0.012	0.0033	0.0048	0.0227	0.0236	0.1371	0.0305	0.1164	0.0566	0.0046
12	rs117065920	29799817	0.79	0.487570276707753	1.09	0.0286025630236612	0.87056028648535	1.2651120023593	0.0068	0.0083	0.0946	0.0111	0.0494	0.0158	0.0137	0.0279	0.0034	0.0395	0.0515	0.0854	0.0058	0.0558	0.1029	0.0108	0.0119	0.0033	0.0048	0.0227	0.0236	0.1369	0.0305	0.1168	0.0566	0.0046
12	rs12423951	29802813	0.79	0.487570276707753	1.09	0.0286025630236612	0.903386749378881	1.2097001421633	0.0068	0.0083	0.0946	0.0111	0.0494	0.0158	0.0137	0.028	0.0033	0.0395	0.0515	0.0853	0.0059	0.0558	0.1029	0.0108	0.0118	0.0033	0.0048	0.0227	0.0236	0.137	0.0305	0.117	0.0565	0.0047
12	rs77869578	29805075	0.79	0.487570276707753	1.09	0.0286025630236612	0.90009755971622	1.15983066021685	0.0068	0.0083	0.0945	0.011	0.0495	0.0158	0.0137	0.028	0.0033	0.0395	0.0514	0.0852	0.006	0.0558	0.1029	0.0108	0.0118	0.0033	0.0048	0.0227	0.0236	0.137	0.0305	0.1172	0.0564	0.0047
12	rs16934692	29811471	0.79	0.487570276707753	1.09	0.0286025630236612	0.881201221336659	1.00634756807558	0.0068	0.0083	0.0945	0.011	0.0498	0.0157	0.0137	0.028	0.0033	0.0394	0.0514	0.0852	0.006	0.0558	0.1029	0.0108	0.0117	0.0033	0.0048	0.0228	0.0235	0.137	0.0305	0.1175	0.0559	0.0047
12	rs12580697	29817716	0.8	0.433874260405774	1.1	0.0231193192345528	0.907835128463096	0.792152052080661	0.0069	0.0078	0.0951	0.0102	0.0509	0.0158	0.0134	0.0283	0.0034	0.039	0.0504	0.0864	0.0058	0.0562	0.1047	0.0105	0.0114	0.0031	0.0044	0.0235	0.0233	0.1342	0.0301	0.1231	0.0523	0.0046
12	rs6487842	29818204	0.8	0.433874260405774	1.1	0.0231193192345528	1.00892739318	0.907363343540411	0.0069	0.0076	0.0955	0.0099	0.0516	0.0159	0.0133	0.0284	0.0033	0.0383	0.0504	0.0865	0.0059	0.056	0.1058	0.0103	0.011	0.0031	0.0042	0.0236	0.0235	0.1342	0.0301	0.1241	0.0506	0.0046
12	rs79437323	29819084	0.8	0.433874260405774	1.1	0.0231193192345528	0.898454852466571	0.824647618866395	0.0068	0.0074	0.0957	0.0097	0.0518	0.016	0.0133	0.0285	0.0034	0.0382	0.05	0.0872	0.0059	0.0556	0.1058	0.0106	0.011	0.0031	0.004	0.0236	0.0233	0.1342	0.03	0.1248	0.0499	0.0045
12	rs10771561	29822519	0.8	0.433874260405774	1.1	0.0231193192345528	0.955260047615523	0.715007706900126	0.0067	0.0072	0.0957	0.0094	0.052	0.0163	0.0131	0.0286	0.0033	0.0382	0.0498	0.0879	0.0058	0.0556	0.1066	0.0103	0.011	0.0032	0.0037	0.0236	0.0234	0.1343	0.03	0.1256	0.0488	0.0044
12	rs12368564	29827494	0.8	0.433874260405774	1.1	0.0231193192345528	0.974543392771674	0.65090395867727	0.0067	0.0072	0.0958	0.0094	0.0521	0.0163	0.0131	0.0286	0.0033	0.0382	0.0497	0.0881	0.0058	0.0556	0.1067	0.0104	0.011	0.0032	0.0037	0.0236	0.0233	0.1343	0.0299	0.126	0.0487	0.0044
12	rs10843474	29828483	0.8	0.433874260405774	1.1	0.0231193192345528	0.974458470378808	0.650757853981347	0.0067	0.0072	0.0958	0.0094	0.0521	0.0163	0.0131	0.0286	0.0033	0.0382	0.0497	0.0881	0.0058	0.0556	0.1067	0.0104	0.011	0.0032	0.0037	0.0236	0.0233	0.1343	0.0299	0.126	0.0487	0.0044
12	rs2113878	29840587	0.8	0.433874260405774	1.09	0.0286025630236612	0.963613563702095	0.667315258765785	0.0067	0.0072	0.096	0.0095	0.0521	0.0163	0.013	0.0286	0.0033	0.0381	0.0495	0.0884	0.0058	0.0555	0.1068	0.0105	0.011	0.0032	0.0037	0.0235	0.0233	0.1341	0.0299	0.1263	0.0484	0.0044
12	rs12226911	29841096	0.8	0.433874260405774	1.09	0.0286025630236612	0.963951710076064	0.65792586442807	0.0067	0.0072	0.096	0.0095	0.0521	0.0163	0.013	0.0286	0.0033	0.0381	0.0495	0.0884	0.0058	0.0555	0.1068	0.0105	0.011	0.0032	0.0037	0.0235	0.0233	0.1341	0.0299	0.1263	0.0484	0.0044
12	rs74886652	29850333	0.8	0.433874260405774	1.09	0.0286025630236612	0.889278997183814	0.622558822696957	0.0066	0.0071	0.0957	0.0095	0.0519	0.0163	0.0129	0.0286	0.0032	0.0381	0.0495	0.0888	0.0058	0.0554	0.107	0.0104	0.0111	0.0032	0.0037	0.0234	0.0233	0.134	0.0299	0.1266	0.0484	0.0044
12	rs12298340	29851622	0.8	0.433874260405774	1.09	0.0286025630236612	0.876158247544802	0.60569503500225	0.0066	0.0071	0.0957	0.0096	0.0519	0.0163	0.0129	0.0286	0.0032	0.0381	0.0494	0.0888	0.0058	0.0554	0.1071	0.0104	0.0111	0.0032	0.0037	0.0234	0.0233	0.134	0.0299	0.1265	0.0483	0.0043
12	rs2216979	29856414	0.81	0.384295662080596	1.09	0.0286025630236612	0.779527279095996	0.496791526453984	0.0062	0.0065	0.0948	0.0099	0.0526	0.0161	0.0128	0.0289	0.0031	0.0378	0.0492	0.0908	0.0058	0.0551	0.1086	0.0102	0.0115	0.003	0.0036	0.023	0.0235	0.1339	0.0296	0.126	0.0486	0.004
12	rs7312849	29859352	0.81	0.384295662080596	1.09	0.0286025630236612	0.778136929656771	0.538538814758869	0.006	0.0061	0.0967	0.0096	0.0537	0.0155	0.013	0.029	0.0029	0.0377	0.0492	0.0921	0.0057	0.0551	0.109	0.0101	0.0113	0.0029	0.0034	0.0231	0.0234	0.1327	0.0296	0.1256	0.0481	0.0035
12	rs117031870	29862781	0.81	0.384295662080596	1.09	0.0286025630236612	0.834664858898209	0.697592813827119	0.0055	0.0054	0.0997	0.0097	0.0549	0.0149	0.0133	0.0293	0.0026	0.037	0.0483	0.0954	0.0056	0.0552	0.1098	0.0099	0.011	0.0027	0.003	0.023	0.0236	0.1319	0.0288	0.1242	0.0473	0.0029
12	rs7963288	29864643	0.81	0.384295662080596	1.09	0.0286025630236612	0.875508431509329	0.631249003370888	0.0055	0.0053	0.1002	0.0097	0.055	0.0148	0.0133	0.0294	0.0026	0.0369	0.0481	0.0959	0.0056	0.0553	0.1099	0.0098	0.011	0.0027	0.003	0.0229	0.0236	0.1318	0.0287	0.124	0.0472	0.0028
12	rs16934812	29872318	0.81	0.384295662080596	1.1	0.0231193192345528	0.884950668947249	0.738525161252664	0.0053	0.0052	0.1015	0.0097	0.0548	0.0143	0.0134	0.0299	0.0024	0.0361	0.0474	0.0981	0.0055	0.055	0.1099	0.0096	0.0113	0.0026	0.0029	0.0234	0.024	0.1318	0.0284	0.1234	0.0466	0.0026
12	rs12582196	29872567	0.81	0.384295662080596	1.11	0.0185358352188032	0.908165001986136	0.676587558603701	0.0053	0.0052	0.1015	0.0097	0.0548	0.0143	0.0134	0.0299	0.0024	0.0361	0.0474	0.0981	0.0055	0.055	0.1099	0.0096	0.0113	0.0026	0.0029	0.0234	0.0241	0.1318	0.0284	0.1234	0.0466	0.0026
12	rs302385	29872623	0.81	0.384295662080596	1.11	0.0185358352188032	0.913945901943856	0.654705335324156	0.0053	0.0052	0.1015	0.0097	0.0548	0.0143	0.0134	0.0299	0.0024	0.0361	0.0474	0.0981	0.0055	0.055	0.1099	0.0096	0.0113	0.0026	0.0029	0.0234	0.0241	0.1318	0.0284	0.1234	0.0466	0.0026
12	rs7959334	29872794	0.81	0.384295662080596	1.11	0.0185358352188032	0.919493400403776	0.645357320601927	0.0053	0.0052	0.1015	0.0097	0.0548	0.0143	0.0134	0.0299	0.0024	0.0362	0.0474	0.0981	0.0055	0.0551	0.1099	0.0095	0.0113	0.0026	0.0029	0.0233	0.0241	0.1318	0.0284	0.1234	0.0465	0.0026
12	rs117819206	29873095	0.81	0.384295662080596	1.07	0.0427611820736564	0.92106912135342	0.660416942455491	0.0053	0.0052	0.1015	0.0097	0.0548	0.0143	0.0134	0.03	0.0023	0.0362	0.0474	0.0981	0.0055	0.0551	0.11	0.0095	0.0113	0.0026	0.0028	0.0233	0.0241	0.1318	0.0284	0.1234	0.0465	0.0026
12	rs302386	29876862	0.81	0.384295662080596	1.06	0.0516972356607989	0.939061487398791	0.656461536521281	0.0053	0.0052	0.1019	0.0096	0.0549	0.0142	0.0134	0.03	0.0023	0.0361	0.0473	0.0984	0.0055	0.0552	0.1103	0.0095	0.011	0.0026	0.0028	0.0232	0.024	0.1315	0.0285	0.1235	0.0464	0.0025
12	rs182487	29880037	0.81	0.384295662080596	1.06	0.0516972356607989	0.95164111534507	0.648421210466989	0.0053	0.0052	0.1023	0.0096	0.0549	0.0142	0.0134	0.0301	0.0023	0.036	0.0471	0.0989	0.0054	0.0553	0.1107	0.0094	0.0108	0.0026	0.0028	0.0231	0.024	0.1312	0.0285	0.1236	0.0462	0.0025
12	rs12313204	29880194	0.81	0.384295662080596	1.06	0.0516972356607989	0.945845872781795	0.67629275217107	0.0053	0.0052	0.1024	0.0096	0.0549	0.0142	0.0134	0.0301	0.0023	0.036	0.0471	0.0989	0.0054	0.0553	0.1107	0.0094	0.0108	0.0026	0.0028	0.0231	0.024	0.1312	0.0285	0.1236	0.0462	0.0025
12	rs115924370	29883185	0.82	0.338707801994422	1.06	0.0516972356607989	0.865058313706428	0.642442460926803	0.0053	0.0051	0.1027	0.0097	0.0548	0.0141	0.0136	0.0303	0.0023	0.0358	0.0467	0.0997	0.0053	0.0551	0.1103	0.0093	0.0106	0.0026	0.0027	0.0229	0.0241	0.1309	0.0285	0.1236	0.0465	0.0024
12	rs77426589	29884758	0.82	0.338707801994422	1.06	0.0516972356607989	0.804032379922731	0.689587807970537	0.0054	0.005	0.1032	0.0098	0.0548	0.0141	0.0139	0.0305	0.0022	0.0357	0.0463	0.1005	0.005	0.0549	0.1102	0.0092	0.0105	0.0026	0.0025	0.0227	0.0242	0.1305	0.0286	0.1237	0.0468	0.0024
12	rs79712856	29885324	0.82	0.338707801994422	1.05	0.0620520515513756	0.74229319828164	0.729217932476073	0.0054	0.005	0.1033	0.0099	0.0549	0.0141	0.014	0.0305	0.0021	0.0356	0.0461	0.1008	0.0048	0.0549	0.1101	0.0092	0.0105	0.0025	0.0024	0.0227	0.0242	0.1306	0.0286	0.1237	0.047	0.0023
12	rs139849514	29887974	0.82	0.338707801994422	1.05	0.0620520515513756	0.707491189644907	0.70517210795513	0.0054	0.0049	0.104	0.0101	0.055	0.0142	0.0145	0.0308	0.0021	0.0355	0.0451	0.1023	0.0043	0.0546	0.11	0.0091	0.0102	0.0023	0.0021	0.0224	0.0243	0.13	0.0285	0.1236	0.0477	0.0022
12	rs302370	29888355	0.82	0.338707801994422	1.05	0.0620520515513756	0.715731507274527	0.667903106769746	0.0054	0.0048	0.1041	0.0102	0.055	0.0142	0.0146	0.0308	0.0021	0.0355	0.045	0.1025	0.0043	0.0546	0.11	0.0091	0.0102	0.0023	0.0021	0.0224	0.0243	0.1299	0.0284	0.1235	0.0478	0.0022
12	rs75124302	29891521	0.82	0.338707801994422	1.04	0.0739648219953096	0.69958802327854	0.680422697576661	0.0054	0.0048	0.1042	0.0102	0.0553	0.0142	0.0146	0.0309	0.0021	0.0356	0.0448	0.1029	0.0042	0.0545	0.1099	0.0091	0.0102	0.0023	0.002	0.0224	0.0245	0.1297	0.0284	0.1232	0.0479	0.0021
12	rs75884469	29896112	0.82	0.338707801994422	1.04	0.0739648219953096	0.688429249164041	0.653096437348121	0.0054	0.0048	0.1043	0.0102	0.0555	0.0142	0.0145	0.0309	0.0021	0.0356	0.0444	0.1034	0.0041	0.0544	0.1099	0.0092	0.0102	0.0023	0.0021	0.0223	0.0246	0.1296	0.0284	0.123	0.0479	0.002
12	rs12809768	29901458	0.82	0.338707801994422	1.04	0.0739648219953096	0.664480273809109	0.682637514371542	0.0054	0.0048	0.1043	0.0104	0.0556	0.0142	0.0146	0.0309	0.0021	0.0354	0.0443	0.1039	0.004	0.0542	0.11	0.0092	0.0104	0.0023	0.002	0.0223	0.0246	0.1294	0.0283	0.1229	0.0479	0.0019
12	rs302332	29902286	0.82	0.338707801994422	1.01	0.120454976543865	0.664768278022088	0.630523745108975	0.0054	0.0048	0.1043	0.0104	0.0556	0.0142	0.0146	0.0309	0.0021	0.0354	0.0443	0.104	0.004	0.0542	0.11	0.0092	0.0104	0.0023	0.002	0.0223	0.0246	0.1294	0.0283	0.1229	0.0479	0.0019
12	rs74082510	29902504	0.82	0.338707801994422	1.01	0.120454976543865	0.638932982219246	0.662470040749054	0.0054	0.0048	0.1044	0.0105	0.0557	0.0142	0.0146	0.0309	0.002	0.0353	0.0443	0.1043	0.004	0.0541	0.1098	0.0092	0.0105	0.0023	0.0019	0.0222	0.0247	0.1294	0.0283	0.1225	0.0481	0.0019
12	rs302338	29906326	0.83	0.29697514221559	1.01	0.120454976543865	0.552095403126788	0.693439471781699	0.0046	0.0048	0.105	0.011	0.0564	0.0144	0.0153	0.0313	0.0015	0.0352	0.0427	0.1102	0.0034	0.0535	0.1098	0.0094	0.0112	0.0022	0.0015	0.0219	0.0253	0.1287	0.0279	0.1195	0.0469	0.0016
12	rs16934866	29915151	0.82	0.338707801994422	1.01	0.120454976543865	0.598172738006411	0.701900356203721	0.0046	0.0048	0.1051	0.011	0.0568	0.0145	0.0153	0.0313	0.0015	0.0355	0.0427	0.1107	0.0034	0.0536	0.1096	0.0094	0.0111	0.0022	0.0015	0.022	0.0253	0.1281	0.0279	0.1191	0.0468	0.0016
12	rs302317	29921443	0.82	0.338707801994422	1.01	0.120454976543865	0.623389912868786	0.67275735909218	0.0046	0.0048	0.1051	0.0111	0.0574	0.0146	0.0154	0.0312	0.0014	0.0356	0.0426	0.111	0.0031	0.0539	0.1095	0.0093	0.0109	0.0022	0.0015	0.0221	0.0253	0.1278	0.0277	0.1186	0.0473	0.0016
12	rs302319	29923715	0.82	0.338707801994422	1.01	0.120454976543865	0.618712363597015	0.663203644363762	0.0046	0.0048	0.1051	0.0111	0.0574	0.0146	0.0154	0.0312	0.0014	0.0356	0.0426	0.111	0.0031	0.0539	0.1095	0.0093	0.0109	0.0022	0.0015	0.0221	0.0253	0.1278	0.0277	0.1185	0.0473	0.0016
12	rs60952280	29931010	0.82	0.338707801994422	1.01	0.120454976543865	0.607538452792239	0.639239658562391	0.0046	0.0048	0.105	0.011	0.0575	0.0146	0.0154	0.0312	0.0014	0.0356	0.0425	0.1112	0.003	0.0541	0.1095	0.0093	0.0112	0.0023	0.0015	0.0221	0.0252	0.1277	0.0275	0.1186	0.0472	0.0016
12	rs302340	29938127	0.82	0.338707801994422	1.01	0.120454976543865	0.588261362928517	0.634297213320199	0.0046	0.0049	0.1049	0.0106	0.0576	0.0146	0.0154	0.0312	0.0013	0.0355	0.0425	0.112	0.003	0.054	0.1088	0.0095	0.0113	0.0025	0.0016	0.0222	0.0252	0.1279	0.0274	0.1186	0.0472	0.0016
12	rs302345	29942297	0.83	0.29697514221559	1.01	0.120454976543865	0.550906190982817	0.601101894320964	0.0046	0.0049	0.1051	0.0106	0.0576	0.0146	0.0154	0.0312	0.0013	0.0354	0.0424	0.1127	0.003	0.0541	0.1082	0.0098	0.0113	0.0026	0.0016	0.0221	0.025	0.128	0.0273	0.1181	0.0472	0.0017
12	rs302347	29944246	0.83	0.29697514221559	1.01	0.120454976543865	0.548860933203448	0.531568888914289	0.0046	0.0049	0.1052	0.0106	0.0576	0.0146	0.0155	0.0312	0.0013	0.0353	0.0424	0.113	0.003	0.0541	0.1079	0.0099	0.0113	0.0027	0.0016	0.0221	0.0249	0.1281	0.0272	0.1179	0.0472	0.0017
12	rs73079436	29946976	0.83	0.29697514221559	1.02	0.103026239636585	0.497833384303325	0.48234356693159	0.0045	0.0047	0.1057	0.0106	0.0571	0.0147	0.0154	0.031	0.0012	0.0357	0.0424	0.1133	0.0031	0.0541	0.1071	0.0106	0.0113	0.0031	0.0017	0.0222	0.0247	0.1282	0.0274	0.1172	0.0472	0.0018
12	rs10843508	29948236	0.83	0.29697514221559	1.02	0.103026239636585	0.471375390136144	0.481529047236422	0.0044	0.0046	0.1059	0.0106	0.0567	0.0146	0.0151	0.0308	0.0011	0.0356	0.0423	0.1143	0.003	0.0539	0.107	0.0108	0.0112	0.0032	0.0017	0.0221	0.0246	0.1285	0.0278	0.1172	0.047	0.0018
12	rs11050436	29950397	0.83	0.29697514221559	1.01	0.120454976543865	0.521956166720553	0.538678443171292	0.0043	0.0045	0.1066	0.0106	0.0568	0.0147	0.015	0.0309	0.001	0.0354	0.0423	0.1147	0.0029	0.0542	0.1066	0.011	0.011	0.0032	0.0017	0.0221	0.0246	0.1281	0.0283	0.1166	0.0473	0.0016
12	rs302359	29950878	0.83	0.29697514221559	1.02	0.103026239636585	0.529513021894677	0.549176026636074	0.0043	0.0044	0.1067	0.0106	0.0567	0.0147	0.015	0.0309	9e-04	0.0354	0.0422	0.1148	0.0029	0.0543	0.1067	0.011	0.0111	0.0032	0.0017	0.0221	0.0246	0.128	0.0284	0.1164	0.0473	0.0016
12	rs11050437	29951132	0.83	0.29697514221559	1.02	0.103026239636585	0.535035382573639	0.563814696111984	0.0043	0.0044	0.107	0.0106	0.0567	0.0147	0.0149	0.031	9e-04	0.0352	0.0422	0.1149	0.0029	0.0543	0.1067	0.0109	0.0111	0.0032	0.0017	0.0221	0.0246	0.1278	0.0284	0.116	0.0475	0.0016
12	rs302312	29971416	0.83	0.29697514221559	1.01	0.120454976543865	0.562852509249968	0.581248037712447	0.0043	0.0046	0.1077	0.0106	0.0566	0.0149	0.0145	0.0314	9e-04	0.035	0.0421	0.1154	0.0029	0.0542	0.1061	0.0107	0.0111	0.0033	0.0017	0.0221	0.0246	0.1279	0.0285	0.1148	0.0484	0.0016
12	rs73072814	29973804	0.83	0.29697514221559	1.01	0.120454976543865	0.567195981362947	0.584237255537325	0.0043	0.0046	0.1077	0.0105	0.0566	0.0149	0.0145	0.0314	9e-04	0.035	0.0421	0.1154	0.0029	0.0542	0.1061	0.0107	0.0111	0.0033	0.0017	0.0221	0.0246	0.1279	0.0285	0.1148	0.0484	0.0016
12	rs118139607	29975157	0.83	0.29697514221559	1.01	0.120454976543865	0.562652418764659	0.582813357641291	0.0043	0.0046	0.1077	0.0105	0.0566	0.0149	0.0145	0.0314	9e-04	0.035	0.0421	0.1154	0.0029	0.0542	0.1061	0.0107	0.0111	0.0033	0.0017	0.0221	0.0246	0.1279	0.0285	0.1148	0.0484	0.0016
12	rs7136547	29979408	0.83	0.29697514221559	1.01	0.120454976543865	0.562585729343054	0.585234481591755	0.0043	0.0046	0.1077	0.0105	0.0566	0.0149	0.0145	0.0314	9e-04	0.035	0.0421	0.1154	0.0029	0.0542	0.1061	0.0107	0.0111	0.0033	0.0017	0.0221	0.0246	0.1279	0.0284	0.1148	0.0484	0.0016
12	rs12581400	29995265	0.83	0.29697514221559	1.01	0.120454976543865	0.543730661572874	0.570885871861992	0.0044	0.0046	0.1077	0.0105	0.0565	0.0149	0.0145	0.0314	0.001	0.0349	0.0421	0.1154	0.0029	0.054	0.106	0.0105	0.0111	0.0034	0.0017	0.022	0.0246	0.1281	0.0284	0.1152	0.0483	0.0016
12	rs79169436	30009456	0.83	0.29697514221559	1.01	0.120454976543865	0.534384283477994	0.565085922672098	0.0044	0.0046	0.1077	0.0105	0.0565	0.015	0.0145	0.0315	9e-04	0.0349	0.042	0.1155	0.0029	0.054	0.106	0.0105	0.0111	0.0034	0.0017	0.0221	0.0246	0.1283	0.0284	0.1152	0.048	0.0016
12	rs11050506	30013127	0.83	0.29697514221559	1.01	0.120454976543865	0.53055044881612	0.564803367552132	0.0044	0.0047	0.1077	0.0105	0.0566	0.015	0.0145	0.0315	9e-04	0.0349	0.0419	0.1155	0.0029	0.0538	0.106	0.0105	0.0111	0.0034	0.0017	0.0221	0.0246	0.1283	0.0284	0.1152	0.048	0.0016
12	rs117200255	30016456	0.83	0.29697514221559	1.01	0.120454976543865	0.536012735254067	0.565792461138587	0.0044	0.0047	0.1078	0.0103	0.0567	0.0151	0.0144	0.0316	9e-04	0.0347	0.0417	0.1157	0.0029	0.0538	0.106	0.0106	0.0111	0.0034	0.0018	0.0221	0.0247	0.1285	0.0283	0.115	0.0479	0.0016
12	rs117972430	30024835	0.83	0.29697514221559	1	0.139999700676332	0.56045362403862	0.567347602399199	0.0045	0.0047	0.1079	0.0102	0.0568	0.0152	0.0142	0.0318	9e-04	0.0344	0.0414	0.1163	0.0029	0.0536	0.1061	0.0107	0.0111	0.0034	0.0018	0.0222	0.0247	0.1288	0.0282	0.1146	0.0478	0.0015
12	rs7973763	30027652	0.83	0.29697514221559	1.01	0.120454976543865	0.57202543475549	0.570602613635578	0.0045	0.0047	0.1079	0.0102	0.0569	0.0152	0.0142	0.0318	9e-04	0.0344	0.0414	0.1163	0.0029	0.0536	0.1061	0.0107	0.0111	0.0034	0.0018	0.0222	0.0247	0.1288	0.0282	0.1145	0.0477	0.0015
12	rs11050523	30040717	0.83	0.29697514221559	1.02	0.103026239636585	0.571891025026475	0.548474633143333	0.0047	0.0048	0.1079	0.0102	0.0569	0.0152	0.0142	0.0318	9e-04	0.0344	0.0414	0.1164	0.0029	0.0536	0.106	0.0108	0.0111	0.0034	0.0018	0.0222	0.0247	0.1289	0.0279	0.1146	0.0477	0.0016
12	rs76457723	30050468	0.83	0.29697514221559	1.01	0.120454976543865	0.573639501305605	0.548895442733835	0.0047	0.0048	0.1079	0.0102	0.0569	0.0153	0.0142	0.0318	9e-04	0.0344	0.0413	0.1164	0.0029	0.0535	0.1059	0.0108	0.0111	0.0034	0.0018	0.0222	0.0247	0.1289	0.0279	0.1145	0.0478	0.0016
12	rs76009899	30051241	0.83	0.29697514221559	1.02	0.103026239636585	0.571823825691537	0.552686300590407	0.0047	0.0048	0.1079	0.0102	0.0569	0.0152	0.0142	0.0318	9e-04	0.0344	0.0413	0.1164	0.0029	0.0535	0.106	0.0108	0.011	0.0034	0.0018	0.0222	0.0247	0.129	0.0279	0.1146	0.0478	0.0015
12	rs77412093	30051863	0.83	0.29697514221559	1.01	0.120454976543865	0.570614868181542	0.551421968112584	0.0047	0.0048	0.1079	0.0102	0.0569	0.0152	0.0142	0.0318	9e-04	0.0344	0.0413	0.1164	0.0029	0.0535	0.106	0.0108	0.011	0.0034	0.0018	0.0222	0.0247	0.129	0.0279	0.1146	0.0478	0.0015
12	rs10843541	30053512	0.83	0.29697514221559	1.01	0.120454976543865	0.49915568287497	0.541193288269648	0.0047	0.0048	0.108	0.0103	0.0568	0.0153	0.0142	0.0318	0.001	0.0344	0.041	0.1167	0.0028	0.0533	0.1059	0.0109	0.011	0.0034	0.0016	0.0222	0.0248	0.129	0.0279	0.1148	0.0477	0.0016
12	rs78834298	30083183	0.83	0.29697514221559	1.01	0.120454976543865	0.540453986244103	0.486965872930003	0.0049	0.005	0.1086	0.0105	0.0575	0.0154	0.0139	0.0317	0.001	0.0338	0.0407	0.1187	0.0029	0.0527	0.1066	0.0116	0.0112	0.0035	0.0017	0.0225	0.0248	0.1278	0.0277	0.1122	0.0473	0.0015
12	rs12309438	30093186	0.83	0.29697514221559	1.02	0.103026239636585	0.565857864038116	0.480986231679166	0.005	0.0051	0.1089	0.0104	0.0578	0.0152	0.014	0.0316	0.001	0.0337	0.0405	0.1193	0.0029	0.0525	0.1068	0.0115	0.0112	0.0037	0.0018	0.0225	0.0249	0.1278	0.0277	0.111	0.0472	0.0014
12	rs10843568	30095493	0.83	0.29697514221559	1.02	0.103026239636585	0.574043349497792	0.481257619688119	0.005	0.0052	0.1089	0.0104	0.0578	0.0152	0.014	0.0316	0.001	0.0337	0.0405	0.1193	0.003	0.0525	0.1068	0.0115	0.0112	0.0037	0.0018	0.0225	0.0249	0.1278	0.0277	0.111	0.0472	0.0014
12	rs117667303	30096335	0.83	0.29697514221559	1.02	0.103026239636585	0.547477471894489	0.46302863424001	0.005	0.0052	0.1089	0.0104	0.0579	0.0153	0.014	0.0316	0.001	0.0337	0.0405	0.1192	0.003	0.0525	0.1067	0.0115	0.0113	0.0037	0.0018	0.0225	0.0247	0.1281	0.0277	0.1109	0.0471	0.0014
12	rs117575432	30102759	0.83	0.29697514221559	1.03	0.0875760293110768	0.526600428400965	0.438086714790949	0.0051	0.0052	0.1087	0.0105	0.058	0.0153	0.0142	0.0317	0.0011	0.0336	0.0402	0.1197	0.0031	0.0523	0.1063	0.0116	0.0113	0.0037	0.0018	0.0225	0.0246	0.1282	0.0278	0.1105	0.0468	0.0015
12	rs2046383	30104142	0.83	0.29697514221559	1.03	0.0875760293110768	0.556598862742781	0.396023581955076	0.0054	0.0054	0.1084	0.0108	0.0583	0.0156	0.0147	0.0319	0.0012	0.0334	0.0396	0.121	0.0033	0.0518	0.1053	0.0117	0.0115	0.0041	0.0021	0.0225	0.0244	0.1278	0.0283	0.1098	0.0458	0.0018
12	rs12818934	30112823	0.83	0.29697514221559	1.04	0.0739648219953096	0.622760646768627	0.31042170516544	0.0057	0.0061	0.1084	0.0112	0.0588	0.0158	0.015	0.0317	0.0014	0.0325	0.0388	0.1234	0.0036	0.0515	0.1038	0.0118	0.0115	0.0046	0.0022	0.0224	0.0244	0.1286	0.0279	0.1081	0.0447	0.0021
12	rs61924760	30113820	0.83	0.29697514221559	1.05	0.0620520515513756	0.623739630905836	0.296344187027406	0.0057	0.0062	0.1084	0.0111	0.0588	0.0159	0.015	0.0316	0.0014	0.0325	0.0387	0.1236	0.0036	0.0514	0.1037	0.0118	0.0115	0.0046	0.0022	0.0224	0.0244	0.1287	0.0278	0.1079	0.0446	0.0021
12	rs1463605	30113883	0.83	0.29697514221559	1.07	0.0427611820736564	0.628223948221406	0.301927843427044	0.0057	0.0062	0.1084	0.0111	0.0589	0.0159	0.0151	0.0316	0.0014	0.0325	0.0387	0.1236	0.0036	0.0514	0.1037	0.0118	0.0115	0.0046	0.0022	0.0224	0.0244	0.1287	0.0278	0.1078	0.0446	0.0021
12	rs6487867	30117141	0.84	0.258953137461488	1.07	0.0427611820736564	0.692311031471508	0.300261349136831	0.0058	0.0065	0.1089	0.0109	0.0588	0.0161	0.0156	0.0315	0.0015	0.0321	0.0384	0.1246	0.0037	0.0509	0.1034	0.012	0.0115	0.0048	0.0023	0.022	0.0244	0.1289	0.0277	0.1069	0.0443	0.0022
12	rs12369668	30118216	0.84	0.258953137461488	1.07	0.0427611820736564	0.711197797617293	0.279551517987119	0.0059	0.0065	0.109	0.0107	0.0589	0.0161	0.0157	0.0315	0.0015	0.0321	0.0383	0.125	0.0038	0.0507	0.103	0.0121	0.0114	0.0048	0.0023	0.0219	0.0244	0.1291	0.0277	0.1065	0.0442	0.0023
12	rs2046384	30131243	0.84	0.258953137461488	1.07	0.0427611820736564	0.922895045943389	0.109945540879204	0.0064	0.0067	0.1097	0.0117	0.0602	0.0171	0.0176	0.0316	0.0018	0.0315	0.0387	0.128	0.0041	0.0499	0.0996	0.0126	0.0117	0.0051	0.0024	0.0203	0.0238	0.1283	0.0273	0.1029	0.0438	0.0026
12	rs1874798	30133287	0.84	0.258953137461488	1.07	0.0427611820736564	0.976582442661535	0.123737955677872	0.0064	0.0067	0.1097	0.0118	0.0603	0.0171	0.0177	0.0316	0.0018	0.0315	0.0387	0.1281	0.0041	0.0499	0.0995	0.0126	0.0118	0.0051	0.0024	0.0203	0.0238	0.1283	0.0273	0.1028	0.0438	0.0027
12	rs12818203	30133320	0.84	0.258953137461488	1.07	0.0427611820736564	0.990648221920338	0.125593537459367	0.0064	0.0067	0.1096	0.0118	0.0603	0.0171	0.0177	0.0316	0.0018	0.0315	0.0387	0.128	0.0042	0.0499	0.0995	0.0126	0.0118	0.0052	0.0025	0.0203	0.0238	0.1283	0.0273	0.1028	0.0438	0.0027
12	rs12825501	30134559	0.84	0.258953137461488	1.07	0.0427611820736564	0.9677592252592	0.119535640826982	0.0065	0.0067	0.1096	0.0118	0.0602	0.017	0.0177	0.0316	0.0019	0.0315	0.0387	0.128	0.0042	0.0498	0.0995	0.0125	0.0118	0.0052	0.0025	0.0203	0.0238	0.1283	0.0273	0.1027	0.0437	0.0027
12	rs12579611	30136620	0.84	0.258953137461488	1.07	0.0427611820736564	0.965220194524899	0.119187917616413	0.0065	0.0068	0.1097	0.0118	0.0602	0.017	0.0177	0.0317	0.0019	0.0315	0.0388	0.128	0.0042	0.0498	0.0993	0.0125	0.0118	0.0052	0.0025	0.0203	0.0239	0.1283	0.0273	0.1025	0.0437	0.0028
12	rs12816569	30143944	0.84	0.258953137461488	1.08	0.0351072409391166	0.953155326139343	0.110367133129176	0.0065	0.0068	0.1097	0.0118	0.0602	0.017	0.0177	0.0317	0.0019	0.0315	0.0388	0.128	0.0042	0.0497	0.0993	0.0125	0.0118	0.0052	0.0025	0.0203	0.0239	0.1283	0.0273	0.1025	0.0437	0.0028
12	rs61924791	30149270	0.84	0.258953137461488	1.08	0.0351072409391166	0.972421245977019	0.0931259515421921	0.0067	0.0068	0.109	0.0133	0.0607	0.0174	0.0189	0.0317	0.0023	0.0309	0.0382	0.1302	0.004	0.0483	0.0955	0.0132	0.0129	0.0055	0.0028	0.0202	0.0229	0.1292	0.0268	0.1026	0.0423	0.0032
12	rs73285847	30149831	0.84	0.258953137461488	1.08	0.0351072409391166	0.981261866376656	0.101236627245305	0.0067	0.0068	0.109	0.0133	0.0607	0.0174	0.0189	0.0317	0.0023	0.0308	0.0382	0.1302	0.004	0.0483	0.0955	0.0132	0.0129	0.0055	0.0028	0.0202	0.0229	0.1292	0.0268	0.1026	0.0423	0.0032
12	rs111773731	30153029	0.84	0.258953137461488	1.08	0.0351072409391166	1.00961659043499	0.0922587702781555	0.0067	0.0068	0.1089	0.0134	0.0607	0.0175	0.019	0.0317	0.0023	0.0306	0.0381	0.1302	0.004	0.0482	0.0954	0.0133	0.013	0.0055	0.0028	0.0202	0.0228	0.1294	0.0268	0.1026	0.0424	0.0032
12	Affx-7636057	30153844	0.84	0.258953137461488	1.08	0.0351072409391166	1.00780785665874	0.103120468461407	0.0067	0.0068	0.1089	0.0134	0.0607	0.0175	0.019	0.0317	0.0023	0.0306	0.0381	0.1302	0.004	0.0481	0.0954	0.0133	0.0131	0.0055	0.0028	0.0201	0.0228	0.1294	0.0268	0.1026	0.0424	0.0032
12	rs1909150	30158579	0.84	0.258953137461488	1.08	0.0351072409391166	0.983391911616291	0.0878169919829966	0.0067	0.0068	0.1089	0.0134	0.0606	0.0176	0.019	0.0317	0.0024	0.0306	0.0381	0.1301	0.004	0.0481	0.0953	0.0134	0.0132	0.0055	0.0028	0.0201	0.0228	0.1295	0.0268	0.1026	0.0424	0.0032
12	rs12810624	30158927	0.84	0.258953137461488	1.08	0.0351072409391166	0.956523801274634	0.0680022136518628	0.0067	0.0068	0.1086	0.0136	0.0606	0.0176	0.0191	0.0317	0.0024	0.0306	0.0381	0.1301	0.004	0.0481	0.0953	0.0135	0.0132	0.0055	0.0028	0.0201	0.0228	0.1295	0.0268	0.1026	0.0424	0.0032
12	rs112155505	30169754	0.84	0.258953137461488	1.08	0.0351072409391166	0.908824899511909	0.0634125350556216	0.0067	0.0069	0.1088	0.0143	0.0607	0.0181	0.0197	0.0313	0.0025	0.03	0.0376	0.1307	0.0041	0.0467	0.0948	0.0145	0.014	0.0056	0.0027	0.0202	0.0226	0.1297	0.0264	0.1015	0.0422	0.0032
12	rs117529807	30175162	0.84	0.258953137461488	1.09	0.0286025630236612	0.96843676410557	0.0710889082410334	0.0068	0.0069	0.1088	0.0145	0.0607	0.0182	0.0198	0.0312	0.0025	0.0299	0.0375	0.1309	0.0041	0.0464	0.0947	0.0147	0.0141	0.0056	0.0026	0.0202	0.0225	0.1297	0.0264	0.1012	0.0422	0.0032
12	rs12830126	30175389	0.84	0.258953137461488	1.09	0.0286025630236612	0.958125546536569	0.0629408148667153	0.0068	0.0069	0.1089	0.0145	0.0608	0.0182	0.0198	0.0313	0.0025	0.03	0.0376	0.1309	0.0041	0.0464	0.0947	0.0147	0.0141	0.0053	0.0027	0.0202	0.0225	0.1297	0.0264	0.1012	0.0422	0.0032
12	rs4930871	30175856	0.84	0.258953137461488	1.09	0.0286025630236612	0.979644299820572	0.086126079961349	0.0068	0.0069	0.1089	0.0145	0.0608	0.0182	0.0198	0.0313	0.0025	0.03	0.0376	0.1309	0.0041	0.0464	0.0947	0.0147	0.0142	0.0053	0.0027	0.0202	0.0225	0.1297	0.0264	0.1012	0.0422	0.0032
12	rs11615983	30175913	0.84	0.258953137461488	1.09	0.0286025630236612	1.00007112741383	0.0929680434291591	0.0068	0.0069	0.1089	0.0145	0.0608	0.0182	0.0198	0.0313	0.0025	0.0297	0.0376	0.1311	0.0041	0.0464	0.0947	0.0147	0.0142	0.0053	0.0027	0.0202	0.0225	0.1297	0.0264	0.1012	0.0422	0.0032
12	rs4931240	30179202	0.84	0.258953137461488	1.09	0.0286025630236612	0.995612117540496	0.0525091471335297	0.0068	0.0069	0.1089	0.0146	0.0607	0.0182	0.0199	0.0312	0.0025	0.0297	0.0376	0.131	0.0041	0.0464	0.0946	0.0147	0.0142	0.0054	0.0027	0.0202	0.0224	0.1298	0.0264	0.1013	0.0422	0.0033
12	rs11610584	30185513	0.84	0.258953137461488	1.1	0.0231193192345528	0.789134516363485	0.0238369309313263	0.0067	0.0069	0.1086	0.0148	0.0605	0.0182	0.0199	0.0309	0.0025	0.03	0.0375	0.1307	0.0041	0.0462	0.0943	0.0147	0.0143	0.0053	0.0026	0.0202	0.022	0.1299	0.0263	0.1015	0.0428	0.0033
12	rs117721014	30187793	0.84	0.258953137461488	1.1	0.0231193192345528	0.771278301732535	0.0222563817634736	0.0067	0.0069	0.1085	0.0149	0.0605	0.0183	0.02	0.0309	0.0025	0.0301	0.0375	0.1307	0.0042	0.0462	0.0942	0.0147	0.0144	0.0053	0.0026	0.0202	0.022	0.1299	0.0263	0.1015	0.0428	0.0033
12	rs74080152	30197255	0.85	0.2244882202137	1.09	0.0286025630236612	0.678295203440074	0.0213412895040986	0.0066	0.0068	0.1079	0.0155	0.0604	0.0184	0.0202	0.0308	0.0024	0.0306	0.0376	0.1297	0.0042	0.046	0.0936	0.0149	0.0147	0.0052	0.0026	0.0203	0.0217	0.1302	0.026	0.1023	0.0431	0.0033
12	rs34591837	30197343	0.85	0.2244882202137	1.09	0.0286025630236612	0.641127188943406	0.0115287724297442	0.0066	0.0068	0.1077	0.0155	0.0605	0.0185	0.0202	0.0308	0.0024	0.0307	0.0377	0.1295	0.0043	0.0459	0.0933	0.0148	0.0148	0.0051	0.0026	0.0203	0.0217	0.1303	0.0259	0.1027	0.0431	0.0033
12	rs75649817	30197794	0.85	0.2244882202137	1.09	0.0286025630236612	0.558059543846393	0.0251563994761228	0.0066	0.0068	0.1071	0.0157	0.0602	0.0194	0.0207	0.0303	0.0025	0.0313	0.0382	0.1279	0.0045	0.0454	0.0927	0.0153	0.0152	0.005	0.0026	0.02	0.0216	0.1306	0.0251	0.1036	0.0436	0.0032
12	rs1574315	30198397	0.85	0.2244882202137	1.1	0.0231193192345528	0.480611816530025	0.0335665993151485	0.0065	0.0069	0.106	0.0156	0.0601	0.0204	0.0214	0.0296	0.0025	0.0324	0.0391	0.1251	0.0048	0.0452	0.0912	0.0158	0.0153	0.0049	0.0025	0.0197	0.0215	0.1321	0.025	0.1043	0.0441	0.0032
12	rs12817391	30198579	0.85	0.2244882202137	1.1	0.0231193192345528	0.429958694573265	0.00703053085747853	0.0065	0.0069	0.1062	0.0152	0.0602	0.02	0.0209	0.0293	0.0026	0.0328	0.0396	0.1248	0.0048	0.0452	0.0912	0.0154	0.0154	0.0049	0.0026	0.0196	0.0213	0.1331	0.0249	0.1041	0.0444	0.0032
12	rs76234764	30198902	0.85	0.2244882202137	1.1	0.0231193192345528	0.367181297677074	0.00159414869709013	0.0065	0.0069	0.1063	0.0153	0.0604	0.0198	0.0205	0.0289	0.0027	0.0333	0.0397	0.1243	0.0051	0.045	0.091	0.0153	0.0158	0.0049	0.0026	0.0194	0.0209	0.1333	0.0252	0.1037	0.0447	0.0033
12	rs7314705	30199373	0.85	0.2244882202137	1.1	0.0231193192345528	0.361200836492161	0.00337056561168834	0.0065	0.0069	0.1063	0.0154	0.0606	0.0198	0.0203	0.0287	0.0028	0.0335	0.0397	0.1242	0.0052	0.0449	0.0909	0.0153	0.0159	0.0049	0.0026	0.0193	0.0207	0.1334	0.0254	0.1036	0.0447	0.0033
12	rs11050618	30199516	0.85	0.2244882202137	1.1	0.0231193192345528	0.369565837656067	0.00237198640615431	0.0065	0.0069	0.1063	0.0154	0.0606	0.0198	0.0203	0.0287	0.0028	0.0336	0.0398	0.1243	0.0052	0.0449	0.0906	0.0153	0.0159	0.0049	0.0026	0.0193	0.0207	0.1334	0.0254	0.1036	0.0447	0.0033
12	rs6487871	30199654	0.85	0.2244882202137	1.1	0.0231193192345528	0.371740441615989	0.00338645169771627	0.0066	0.0069	0.1063	0.0154	0.0606	0.0198	0.0203	0.0287	0.0028	0.0337	0.0398	0.1243	0.0052	0.0449	0.0906	0.0153	0.0159	0.0049	0.0026	0.0193	0.0207	0.1334	0.0254	0.1036	0.0447	0.0033
12	rs1874799	30202163	0.85	0.2244882202137	1.1	0.0231193192345528	0.358844132679687	0.001552472048814	0.0066	0.007	0.1063	0.0154	0.0606	0.0199	0.0203	0.0286	0.0028	0.0337	0.0399	0.1239	0.0052	0.045	0.0907	0.0153	0.0161	0.0048	0.0026	0.0192	0.0206	0.1334	0.0254	0.1035	0.0447	0.0034
12	rs74379418	30205259	0.85	0.2244882202137	1.1	0.0231193192345528	0.33426921910652	0.000604980974056733	0.0065	0.007	0.1062	0.0154	0.0605	0.0198	0.0203	0.0287	0.0028	0.0337	0.04	0.1238	0.0052	0.0449	0.0908	0.0153	0.0161	0.0047	0.0026	0.0192	0.0206	0.1335	0.0255	0.1035	0.0447	0.0033
12	rs4931248	30206732	0.86	0.193417951625055	1.1	0.0231193192345528	0.313733309767436	0.000479881531798769	0.0066	0.0069	0.106	0.0155	0.0605	0.0198	0.0203	0.0287	0.0028	0.0335	0.0402	0.1235	0.0051	0.0454	0.0907	0.0153	0.0161	0.0047	0.0026	0.0193	0.0207	0.1334	0.0256	0.1033	0.0449	0.0032
12	rs10843597	30218029	0.86	0.193417951625055	1.1	0.0231193192345528	0.279339906720477	9.73405985638e-05	0.0065	0.0063	0.1051	0.0157	0.0599	0.0206	0.0197	0.028	0.0029	0.0335	0.0414	0.1227	0.005	0.0465	0.0903	0.0137	0.0162	0.0047	0.0023	0.0201	0.02	0.1342	0.0262	0.1024	0.048	0.0031
12	rs11836056	30227253	0.86	0.193417951625055	1.1	0.0231193192345528	0.262648175124953	0.000119688412146044	0.0066	0.0062	0.1051	0.0157	0.0597	0.0206	0.0196	0.028	0.0029	0.0336	0.0413	0.1226	0.005	0.0466	0.0904	0.0136	0.0162	0.0047	0.0023	0.02	0.02	0.1343	0.0263	0.1024	0.048	0.0031
12	rs11050633	30227777	0.86	0.193417951625055	1.1	0.0231193192345528	0.262240273534203	0.000119688412146044	0.0066	0.0062	0.1051	0.0157	0.0596	0.0206	0.0196	0.028	0.0029	0.0336	0.0413	0.1226	0.005	0.0466	0.0904	0.0136	0.0162	0.0047	0.0023	0.02	0.02	0.1343	0.0263	0.1024	0.048	0.0031
12	rs12579700	30228467	0.86	0.193417951625055	1.1	0.0231193192345528	0.25795566242271	0.000147450784285633	0.0067	0.0062	0.1051	0.0157	0.0596	0.0206	0.0196	0.028	0.0029	0.0336	0.0413	0.1226	0.005	0.0466	0.0904	0.0136	0.0162	0.0047	0.0023	0.02	0.02	0.1343	0.0263	0.1025	0.048	0.0031
12	rs11050637	30234196	0.86	0.193417951625055	1.1	0.0231193192345528	0.240596573876853	0.000353069153315392	0.0067	0.0062	0.1054	0.0158	0.0591	0.0205	0.0194	0.0281	0.0029	0.0336	0.0412	0.1223	0.0048	0.0472	0.0906	0.0134	0.0162	0.0048	0.0022	0.0201	0.0199	0.1346	0.026	0.1027	0.0482	0.0031
12	rs117329785	30235272	0.86	0.193417951625055	1.1	0.0231193192345528	0.23638188584693	0.000403991341377839	0.0066	0.0061	0.1054	0.0158	0.0591	0.0204	0.0194	0.0281	0.0029	0.0336	0.0412	0.1223	0.0048	0.0472	0.0906	0.0134	0.0162	0.0047	0.0022	0.0202	0.0199	0.1346	0.026	0.1027	0.0483	0.003
12	rs10771632	30248696	0.87	0.165571370278195	1.1	0.0231193192345528	0.193393212346333	0.00152161919750671	0.0063	0.0059	0.1061	0.016	0.0568	0.0202	0.0191	0.0285	0.0026	0.0337	0.0417	0.1212	0.0042	0.0493	0.0901	0.013	0.0161	0.0045	0.0021	0.0208	0.0195	0.1353	0.0253	0.103	0.0502	0.0029
12	rs16935409	30258048	0.86	0.193417951625055	1.09	0.0286025630236612	0.191601092964062	0.00111710721137986	0.0063	0.0059	0.1062	0.0161	0.0565	0.0202	0.0191	0.0286	0.0026	0.0337	0.0417	0.1209	0.0042	0.0496	0.0901	0.013	0.0161	0.0045	0.0021	0.0209	0.0194	0.1355	0.0252	0.1031	0.0505	0.0029
12	rs74080559	30262013	0.86	0.193417951625055	1.09	0.0286025630236612	0.209870970614979	0.0013153051570018	0.0063	0.0059	0.1062	0.0161	0.057	0.0201	0.0189	0.0286	0.0026	0.034	0.0418	0.1207	0.0041	0.0499	0.0901	0.0131	0.0161	0.0045	0.0021	0.021	0.0192	0.1356	0.0253	0.1019	0.0508	0.0029
12	rs10771635	30262085	0.86	0.193417951625055	1.1	0.0231193192345528	0.205294058452158	0.0012686578789754	0.0063	0.006	0.1062	0.0161	0.057	0.0201	0.0189	0.0286	0.0026	0.034	0.0416	0.1207	0.0041	0.0499	0.0903	0.0131	0.0161	0.0045	0.0021	0.021	0.0192	0.1356	0.0253	0.1018	0.0508	0.0029
12	rs61922905	30266864	0.86	0.193417951625055	1.1	0.0231193192345528	0.193890587976143	0.00294221606412984	0.0063	0.006	0.1061	0.0161	0.0572	0.0202	0.0187	0.0287	0.0025	0.034	0.0414	0.1203	0.0041	0.0501	0.0905	0.0131	0.0162	0.0045	0.0021	0.021	0.0192	0.1358	0.0253	0.1019	0.0508	0.003
12	rs2171039	30267584	0.87	0.165571370278195	1.1	0.0231193192345528	0.192133918848981	0.00202108480483968	0.0063	0.0059	0.1061	0.0161	0.0572	0.0202	0.0186	0.0286	0.0025	0.034	0.0414	0.1203	0.0041	0.05	0.0906	0.0133	0.0162	0.0045	0.0021	0.021	0.0192	0.1358	0.0253	0.1019	0.0508	0.003
12	rs959566	30268737	0.87	0.165571370278195	1.1	0.0231193192345528	0.188685671653914	0.00206931501657165	0.0063	0.0059	0.106	0.016	0.0572	0.0201	0.0179	0.0288	0.0024	0.034	0.0415	0.1205	0.0041	0.0504	0.0905	0.0132	0.0162	0.0044	0.0021	0.021	0.0192	0.1359	0.0254	0.102	0.0508	0.003
12	rs79199130	30270484	0.87	0.165571370278195	1.1	0.0231193192345528	0.17677120298763	0.00414350437471257	0.0062	0.0058	0.1063	0.016	0.057	0.0199	0.0176	0.029	0.0023	0.0337	0.0415	0.1201	0.0037	0.0514	0.0913	0.0131	0.0159	0.0042	0.002	0.021	0.019	0.1365	0.0257	0.1019	0.0508	0.0029
12	rs75187342	30271981	0.87	0.165571370278195	1.11	0.0185358352188032	0.171409445021082	0.00569436795020911	0.0061	0.0057	0.1063	0.016	0.057	0.0198	0.0175	0.029	0.0022	0.0337	0.0415	0.1199	0.0035	0.0516	0.0917	0.0131	0.0159	0.0041	0.0019	0.0211	0.019	0.1368	0.0258	0.1019	0.0509	0.0028
12	rs4931262	30272961	0.87	0.165571370278195	1.1	0.0231193192345528	0.17826339649829	0.00650078875913934	0.006	0.0057	0.1063	0.016	0.057	0.0197	0.0174	0.029	0.0022	0.0336	0.0415	0.1198	0.0035	0.0516	0.092	0.0131	0.0158	0.004	0.0018	0.0211	0.019	0.1369	0.0259	0.1021	0.051	0.0028
12	rs10843614	30277321	0.87	0.165571370278195	1.11	0.0185358352188032	0.168146664303596	0.0124258456638131	0.006	0.0057	0.1062	0.0159	0.0566	0.0196	0.0174	0.0289	0.0019	0.0338	0.0417	0.12	0.0034	0.0518	0.0925	0.0131	0.0158	0.0038	0.0017	0.0212	0.0189	0.1371	0.0259	0.1019	0.0515	0.0028
12	rs1485405	30282887	0.86	0.193417951625055	1.11	0.0185358352188032	0.166844753391662	0.041214040100107	0.0054	0.0057	0.1052	0.0158	0.057	0.0196	0.0172	0.0288	0.0017	0.0351	0.0413	0.1179	0.0031	0.0524	0.0932	0.0132	0.0158	0.0038	0.0014	0.0212	0.0193	0.138	0.0259	0.1015	0.0524	0.0027
12	rs75134507	30290979	0.87	0.165571370278195	1.11	0.0185358352188032	0.126170699649891	0.0833876767461409	0.0052	0.0056	0.1039	0.0152	0.0574	0.0194	0.017	0.0284	0.0015	0.0365	0.0417	0.1174	0.0028	0.0529	0.0937	0.0131	0.0155	0.0036	0.0012	0.0213	0.02	0.1395	0.0256	0.1015	0.0524	0.0023
12	rs4930891	30301335	0.87	0.165571370278195	1.11	0.0185358352188032	0.108663185011026	0.117368653990586	0.005	0.0055	0.1037	0.0149	0.0572	0.0193	0.0169	0.0284	0.0015	0.037	0.042	0.1175	0.0027	0.0533	0.0941	0.0131	0.0153	0.0035	0.001	0.0211	0.02	0.1394	0.026	0.1017	0.0525	0.0021
12	rs117112845	30309581	0.87	0.165571370278195	1.11	0.0185358352188032	0.104482780888598	0.135844440998802	0.005	0.0055	0.1036	0.0148	0.0572	0.0191	0.0168	0.0284	0.0015	0.0372	0.0422	0.1178	0.0026	0.0534	0.0941	0.013	0.0152	0.0035	0.001	0.0211	0.02	0.1396	0.026	0.1018	0.0526	0.002
12	rs7296419	30313330	0.87	0.165571370278195	1.11	0.0185358352188032	0.104350475096526	0.133752393892403	0.005	0.0055	0.1036	0.0148	0.0572	0.0191	0.0168	0.0284	0.0015	0.0372	0.0422	0.1178	0.0026	0.0534	0.0941	0.013	0.0152	0.0035	0.001	0.0211	0.02	0.1396	0.026	0.1018	0.0526	0.002
12	rs117451167	30317404	0.87	0.165571370278195	1.11	0.0185358352188032	0.102666164576812	0.182801415270337	0.0049	0.0055	0.1036	0.0147	0.0573	0.0189	0.0167	0.0284	0.0013	0.0372	0.0423	0.1177	0.0024	0.0538	0.0943	0.0129	0.0152	0.0034	9e-04	0.021	0.02	0.1398	0.0261	0.1018	0.0529	0.0018
12	rs5018095	30319402	0.87	0.165571370278195	1.11	0.0185358352188032	0.101882515327659	0.192001641399464	0.0049	0.0055	0.1035	0.0147	0.0573	0.0189	0.0167	0.0284	0.0013	0.0373	0.0423	0.1177	0.0024	0.0538	0.0943	0.0128	0.0152	0.0034	9e-04	0.021	0.02	0.1399	0.0261	0.1018	0.053	0.0018
12	rs4931280	30328012	0.87	0.165571370278195	1.11	0.0185358352188032	0.0952972476917756	0.196139671571806	0.0049	0.0055	0.1036	0.0146	0.0574	0.0188	0.0166	0.0284	0.0013	0.0373	0.0423	0.1177	0.0022	0.054	0.0943	0.0128	0.0152	0.0033	8e-04	0.0209	0.0201	0.14	0.0262	0.1018	0.0532	0.0017
12	rs1948031	30329267	0.87	0.165571370278195	1.11	0.0185358352188032	0.0959484049895565	0.201877822249935	0.0049	0.0055	0.1036	0.0146	0.0574	0.0188	0.0166	0.0284	0.0013	0.0373	0.0423	0.1176	0.0022	0.054	0.0943	0.0128	0.0152	0.0033	8e-04	0.0209	0.0201	0.1401	0.0262	0.1018	0.0532	0.0017
12	rs78690723	30332515	0.87	0.165571370278195	1.12	0.0147375964059179	0.0946986528855392	0.204609657644606	0.0049	0.0055	0.1036	0.0146	0.0574	0.0187	0.0166	0.0283	0.0013	0.0373	0.0423	0.1176	0.0022	0.054	0.0944	0.0128	0.0152	0.0033	8e-04	0.0209	0.02	0.1401	0.0262	0.1018	0.0533	0.0017
12	rs7131857	30332864	0.87	0.165571370278195	1.12	0.0147375964059179	0.094549374953445	0.203978145198767	0.0049	0.0055	0.1036	0.0146	0.0574	0.0187	0.0166	0.0283	0.0013	0.0373	0.0423	0.1176	0.0022	0.054	0.0944	0.0128	0.0152	0.0033	8e-04	0.0209	0.02	0.1401	0.0262	0.1018	0.0533	0.0017
12	rs76697385	30334576	0.87	0.165571370278195	1.12	0.0147375964059179	0.0947235469556734	0.212664790837299	0.0049	0.0055	0.1036	0.0145	0.0574	0.0187	0.0166	0.0283	0.0012	0.0374	0.0423	0.1175	0.0022	0.0541	0.0945	0.0128	0.0152	0.0033	8e-04	0.0209	0.02	0.1401	0.0262	0.1017	0.0534	0.0016
12	rs117061438	30337833	0.87	0.165571370278195	1.12	0.0147375964059179	0.0938794582927685	0.209366678391859	0.0049	0.0055	0.1036	0.0145	0.0574	0.0187	0.0166	0.0282	0.0012	0.0374	0.0423	0.1175	0.0022	0.0541	0.0945	0.0129	0.0152	0.0033	8e-04	0.0209	0.02	0.1401	0.0262	0.1017	0.0534	0.0016
12	rs1905815	30346281	0.87	0.165571370278195	1.13	0.0116180838853521	0.0832908714994691	0.254088928301906	0.0049	0.0055	0.1035	0.0143	0.0573	0.0185	0.0165	0.0284	0.0012	0.0375	0.0424	0.1173	0.0021	0.0542	0.0948	0.0129	0.0152	0.0032	8e-04	0.0207	0.0199	0.1404	0.0263	0.1017	0.0537	0.0016
12	rs7980346	30349878	0.87	0.165571370278195	1.13	0.0116180838853521	0.083750592718478	0.275719035853756	0.0049	0.0054	0.1035	0.0142	0.0574	0.0184	0.0163	0.0284	0.0011	0.0376	0.0426	0.1171	0.0021	0.0542	0.095	0.0128	0.0152	0.0032	8e-04	0.0207	0.0198	0.1406	0.0262	0.1016	0.0539	0.0015
12	rs7295745	30353698	0.88	0.140769569262351	1.14	0.00907940974119467	0.0778778459962153	0.306704457765356	0.005	0.0057	0.1033	0.0142	0.0568	0.0181	0.0161	0.0285	0.0011	0.0378	0.0426	0.1175	0.002	0.0546	0.0945	0.0129	0.0153	0.0031	7e-04	0.0205	0.0194	0.1415	0.0259	0.1017	0.0544	0.0014
12	rs4931290	30354932	0.88	0.140769569262351	1.13	0.0116180838853521	0.063344647764879	0.25635159060674	0.0056	0.0057	0.1033	0.014	0.0564	0.018	0.0164	0.0285	0.001	0.0378	0.0424	0.1171	0.0019	0.0547	0.0944	0.013	0.0154	0.0031	7e-04	0.0201	0.0191	0.1419	0.0258	0.1025	0.0547	0.0014
12	rs117507167	30359086	0.88	0.140769569262351	1.13	0.0116180838853521	0.071567372820457	0.188815300640284	0.0079	0.0064	0.1033	0.0132	0.0537	0.0177	0.0174	0.0279	0.001	0.0384	0.0417	0.1164	0.0014	0.0544	0.0957	0.0136	0.0156	0.0028	5e-04	0.0182	0.0178	0.1446	0.0254	0.1038	0.0545	9e-04
12	rs10771659	30361482	0.88	0.140769569262351	1.13	0.0116180838853521	0.0452665449443819	0.163994830110435	0.0079	0.0064	0.1033	0.0132	0.0537	0.0177	0.0174	0.028	0.001	0.0384	0.0418	0.1164	0.0014	0.0544	0.0958	0.0136	0.0156	0.0028	5e-04	0.0182	0.0177	0.1447	0.0256	0.1039	0.0545	9e-04
12	rs117028174	30370201	0.88	0.140769569262351	1.13	0.0116180838853521	0.0422101332247106	0.162824983309083	0.0081	0.0065	0.1033	0.0132	0.0535	0.0179	0.0174	0.028	0.001	0.0387	0.0417	0.1164	0.0014	0.0542	0.0951	0.0137	0.0157	0.0028	5e-04	0.0181	0.0177	0.1447	0.0255	0.1039	0.0549	9e-04
12	rs11050722	30370825	0.88	0.140769569262351	1.13	0.0116180838853521	0.0399000569491171	0.159623183808191	0.0081	0.0065	0.1033	0.0132	0.0535	0.0179	0.0174	0.028	0.001	0.0387	0.0417	0.1164	0.0014	0.0542	0.0951	0.0137	0.0157	0.0028	5e-04	0.0181	0.0177	0.1447	0.0255	0.1039	0.0549	9e-04
12	rs1485417	30376479	0.88	0.140769569262351	1.13	0.0116180838853521	0.0398156869187269	0.162630296000759	0.0082	0.0064	0.1026	0.0132	0.0534	0.018	0.0175	0.0281	0.001	0.0389	0.0417	0.1163	0.0014	0.0541	0.095	0.0138	0.0158	0.0028	5e-04	0.018	0.0175	0.1452	0.0255	0.104	0.0551	9e-04
12	rs61920455	30378458	0.88	0.140769569262351	1.13	0.0116180838853521	0.0458211135185013	0.134115369812306	0.0085	0.0066	0.1021	0.0128	0.0533	0.0184	0.0179	0.0276	0.001	0.0386	0.0412	0.1165	0.0015	0.0529	0.0964	0.0143	0.0162	0.0029	5e-04	0.0179	0.0172	0.1449	0.0255	0.104	0.0552	9e-04
12	rs117680633	30384445	0.88	0.140769569262351	1.13	0.0116180838853521	0.0427979593361695	0.119535640826982	0.0086	0.0067	0.1019	0.0127	0.0532	0.0186	0.018	0.0274	0.001	0.0385	0.0411	0.1165	0.0015	0.0525	0.0968	0.0144	0.0163	0.0029	5e-04	0.0179	0.017	0.1448	0.0255	0.104	0.0552	0.001
12	rs117883879	30385927	0.88	0.140769569262351	1.13	0.0116180838853521	0.0426652132942109	0.119535640826982	0.0086	0.0067	0.1019	0.0127	0.0532	0.0186	0.018	0.0274	0.001	0.0385	0.0411	0.1165	0.0015	0.0525	0.0969	0.0144	0.0163	0.0029	5e-04	0.0179	0.017	0.1448	0.0255	0.104	0.0552	0.001
12	rs7971675	30398569	0.88	0.140769569262351	1.13	0.0116180838853521	0.028652394468931	0.119101046523884	0.0086	0.0068	0.1016	0.0126	0.0532	0.0187	0.0181	0.0272	9e-04	0.0384	0.0411	0.1165	0.0015	0.0523	0.0974	0.0146	0.0164	0.0029	5e-04	0.0179	0.0169	0.1447	0.0255	0.104	0.0552	0.0011
12	rs2564567	30402461	0.88	0.140769569262351	1.13	0.0116180838853521	0.0312440831074626	0.113932799670477	0.0086	0.0067	0.1016	0.0125	0.0532	0.0188	0.0182	0.0272	0.001	0.0383	0.041	0.1164	0.0015	0.0522	0.0976	0.0147	0.0165	0.0029	5e-04	0.0179	0.0169	0.1448	0.0256	0.104	0.0552	0.0011
12	rs4031705	30406490	0.88	0.140769569262351	1.13	0.0116180838853521	0.0226315763381021	0.111635612519984	0.0086	0.0068	0.1016	0.0125	0.0532	0.0189	0.0183	0.0271	9e-04	0.0381	0.041	0.1163	0.0014	0.052	0.0978	0.0148	0.0166	0.0029	5e-04	0.0179	0.017	0.1448	0.0257	0.1039	0.0552	0.0012
12	rs2082065	30410912	0.88	0.140769569262351	1.13	0.0116180838853521	0.0237163785177739	0.11444570419554	0.0086	0.0068	0.1016	0.0125	0.0531	0.0189	0.0183	0.0271	9e-04	0.0381	0.041	0.1162	0.0014	0.052	0.098	0.0149	0.0166	0.0029	5e-04	0.0179	0.017	0.1448	0.0256	0.1039	0.0552	0.0012
12	rs117952248	30423166	0.88	0.140769569262351	1.13	0.0116180838853521	0.0259344869517669	0.0743042512102028	0.009	0.007	0.1007	0.0119	0.0525	0.0193	0.0186	0.0271	9e-04	0.0373	0.0409	0.1155	0.0012	0.0513	0.0997	0.0153	0.0167	0.003	6e-04	0.0179	0.0173	0.1448	0.0257	0.1042	0.0552	0.0012
12	rs10843691	30423514	0.88	0.140769569262351	1.13	0.0116180838853521	0.0247875589957092	0.0755341510079107	0.009	0.007	0.1007	0.0119	0.0525	0.0193	0.0186	0.0271	9e-04	0.0373	0.0409	0.1155	0.0012	0.0513	0.0997	0.0153	0.0167	0.003	6e-04	0.0179	0.0173	0.1448	0.0257	0.1042	0.0552	0.0012
12	rs11050780	30424973	0.88	0.140769569262351	1.13	0.0116180838853521	0.0249187893304777	0.0739440968086657	0.009	0.007	0.1007	0.0119	0.0524	0.0193	0.0187	0.0271	9e-04	0.0373	0.0409	0.1155	0.0012	0.0513	0.0998	0.0153	0.0167	0.003	6e-04	0.0179	0.0173	0.1448	0.0257	0.1042	0.0552	0.0012
12	rs2564532	30440377	0.88	0.140769569262351	1.13	0.0116180838853521	0.0197708289937171	0.0720829389162697	0.0092	0.0069	0.0999	0.0119	0.0522	0.0195	0.0189	0.0268	9e-04	0.0372	0.0409	0.1154	0.0012	0.051	0.1	0.0154	0.0166	0.003	6e-04	0.0181	0.0174	0.1451	0.0259	0.1043	0.0555	0.0012
12	rs10843708	30441330	0.88	0.140769569262351	1.13	0.0116180838853521	0.020394192130966	0.0766992598697295	0.0092	0.0069	0.1	0.0119	0.0522	0.0195	0.0188	0.0267	9e-04	0.0371	0.041	0.1154	0.0011	0.051	0.1001	0.0153	0.0166	0.003	6e-04	0.0181	0.0174	0.1451	0.0259	0.1044	0.0555	0.0012
12	rs2700028	30467551	0.88	0.140769569262351	1.13	0.0116180838853521	0.024939022585811	0.0697490304013639	0.0093	0.007	0.0997	0.0119	0.052	0.0197	0.019	0.0269	9e-04	0.037	0.0409	0.1152	0.0011	0.0509	0.1	0.0155	0.0166	0.0031	6e-04	0.0182	0.0173	0.1449	0.0262	0.1038	0.0564	0.0012
12	rs10771698	30470210	0.88	0.140769569262351	1.13	0.0116180838853521	0.0248884614445998	0.068838382882819	0.0093	0.0069	0.0998	0.012	0.0518	0.0199	0.019	0.0272	9e-04	0.0368	0.041	0.115	0.0011	0.0509	0.1	0.0157	0.0168	0.0031	6e-04	0.0182	0.0172	0.1449	0.0262	0.1032	0.0565	0.0013
12	rs11050819	30473493	0.88	0.140769569262351	1.13	0.0116180838853521	0.0222189937881111	0.0665491994679272	0.0093	0.0069	0.0998	0.0121	0.0518	0.0199	0.019	0.0272	9e-04	0.0367	0.041	0.1149	0.0011	0.0508	0.1	0.0157	0.0169	0.0031	6e-04	0.0182	0.0172	0.145	0.0262	0.1031	0.0565	0.0013
12	rs78125050	30474118	0.88	0.140769569262351	1.13	0.0116180838853521	0.0221352741210963	0.0659305037042551	0.0093	0.0069	0.0998	0.0121	0.0518	0.0199	0.019	0.0272	9e-04	0.0367	0.041	0.1149	0.0011	0.0508	0.1001	0.0157	0.0169	0.0031	6e-04	0.0182	0.0172	0.145	0.0262	0.1031	0.0565	0.0013
12	rs55820006	30474709	0.88	0.140769569262351	1.13	0.0116180838853521	0.0248177989714811	0.0653825876454319	0.0093	0.0069	0.0997	0.0121	0.0518	0.02	0.0191	0.0272	9e-04	0.0367	0.0411	0.1149	0.0011	0.0509	0.0998	0.0157	0.0168	0.0031	6e-04	0.0182	0.0172	0.145	0.0261	0.1031	0.0565	0.0013
12	rs75811897	30483274	0.88	0.140769569262351	1.12	0.0147375964059179	0.0250708249556957	0.0728679626828336	0.0093	0.0069	0.0997	0.0121	0.0518	0.02	0.0192	0.0272	9e-04	0.0367	0.041	0.1149	0.0011	0.0509	0.0997	0.0157	0.0168	0.0031	6e-04	0.0181	0.0172	0.145	0.0261	0.1033	0.0565	0.0013
12	rs354140	30491382	0.89	0.118826527661215	1.12	0.0147375964059179	0.0222096803549912	0.0789773617711192	0.0092	0.0069	0.0994	0.0122	0.0517	0.0199	0.0193	0.0272	9e-04	0.0367	0.041	0.115	0.0011	0.0512	0.0996	0.0158	0.0168	0.0031	6e-04	0.0178	0.017	0.1449	0.0264	0.1041	0.0564	0.0013
12	rs73075885	30496618	0.89	0.118826527661215	1.12	0.0147375964059179	0.0235023131513493	0.0874315386263172	0.0093	0.0068	0.0994	0.0123	0.0516	0.0199	0.0195	0.027	9e-04	0.0365	0.0412	0.1152	0.0011	0.0511	0.0997	0.0158	0.0168	0.003	6e-04	0.0178	0.0169	0.1446	0.0264	0.1042	0.0563	0.0014
12	rs10843725	30497220	0.89	0.118826527661215	1.12	0.0147375964059179	0.0234926159702222	0.0892878838085201	0.0093	0.0068	0.0994	0.0123	0.0516	0.0199	0.0195	0.027	9e-04	0.0365	0.0412	0.1152	0.0011	0.0511	0.0997	0.0158	0.0168	0.003	6e-04	0.0178	0.0169	0.1446	0.0264	0.1042	0.0563	0.0014
12	rs76399032	30503694	0.89	0.118826527661215	1.12	0.0147375964059179	0.0222003697348659	0.0800894066322641	0.0093	0.0068	0.0993	0.0123	0.0515	0.02	0.0194	0.0268	9e-04	0.0363	0.041	0.1151	0.0011	0.051	0.1001	0.0159	0.0168	0.003	6e-04	0.018	0.0169	0.1446	0.0265	0.1047	0.0563	0.0014
12	rs80019099	30511225	0.89	0.118826527661215	1.12	0.0147375964059179	0.0222096803549912	0.0800894066322641	0.0093	0.0068	0.0993	0.0123	0.0515	0.02	0.0194	0.0268	9e-04	0.0362	0.041	0.1151	0.0011	0.051	0.1002	0.0159	0.0168	0.003	6e-04	0.018	0.0169	0.1446	0.0265	0.1047	0.0563	0.0014
12	rs7974124	30538557	0.89	0.118826527661215	1.13	0.0116180838853521	0.0191029111343376	0.0761157920833488	0.0096	0.0064	0.0987	0.013	0.0515	0.0203	0.0195	0.0265	8e-04	0.0356	0.0413	0.1143	0.0014	0.0503	0.1015	0.016	0.0169	0.0024	6e-04	0.0181	0.0169	0.145	0.0266	0.1045	0.0562	0.0014
12	rs7977669	30542784	0.89	0.118826527661215	1.13	0.0116180838853521	0.0194643911079954	0.0878941639881679	0.0096	0.0063	0.0985	0.0132	0.0515	0.0204	0.0195	0.0265	8e-04	0.0355	0.0413	0.1141	0.0015	0.0501	0.1019	0.016	0.0169	0.0023	6e-04	0.0182	0.0169	0.1451	0.0267	0.1045	0.0562	0.0014
12	rs73079807	30544248	0.89	0.118826527661215	1.13	0.0116180838853521	0.0192620270568902	0.0868162252304122	0.0096	0.0064	0.0984	0.0132	0.0515	0.0204	0.0195	0.0266	8e-04	0.0355	0.0413	0.1142	0.0015	0.0501	0.1019	0.016	0.0168	0.0023	6e-04	0.0182	0.0169	0.1451	0.0266	0.1044	0.0562	0.0014
12	rs73079818	30550831	0.89	0.118826527661215	1.14	0.00907940974119467	0.0192536285769194	0.0727964518298534	0.0096	0.0063	0.0984	0.0132	0.0515	0.0204	0.0195	0.0266	8e-04	0.0354	0.0413	0.1141	0.0015	0.0501	0.1019	0.016	0.0168	0.0023	6e-04	0.0181	0.0169	0.1452	0.0266	0.1044	0.0561	0.0014
12	rs16906352	30560494	0.89	0.118826527661215	1.13	0.0116180838853521	0.0244965959204491	0.0786080873123045	0.0097	0.0062	0.0984	0.0133	0.0509	0.0206	0.0195	0.0265	8e-04	0.0349	0.0416	0.1139	0.0015	0.0504	0.1029	0.0158	0.0167	0.0022	5e-04	0.0179	0.0167	0.1462	0.0263	0.1044	0.0557	0.0014
12	rs76577084	30564097	0.89	0.118826527661215	1.13	0.0116180838853521	0.0324349662290522	0.074160103040642	0.0099	0.006	0.0981	0.0133	0.0501	0.0207	0.0195	0.0264	0.001	0.0342	0.0421	0.1142	0.0016	0.0506	0.1041	0.0155	0.0166	0.0022	5e-04	0.0176	0.0165	0.1475	0.0259	0.1046	0.0552	0.0015
12	rs885106	30571123	0.89	0.118826527661215	1.13	0.0116180838853521	0.0369529390403768	0.0762614879656374	0.01	0.006	0.098	0.0133	0.0498	0.0208	0.0196	0.0263	0.0011	0.034	0.0422	0.1143	0.0017	0.0507	0.1045	0.0153	0.0166	0.0022	5e-04	0.0175	0.0165	0.1478	0.0258	0.1047	0.0549	0.0015
12	rs118114544	30576888	0.89	0.118826527661215	1.13	0.0116180838853521	0.0469912537044211	0.0818817853667275	0.01	0.006	0.098	0.0133	0.0496	0.0212	0.0195	0.0263	0.0011	0.0339	0.0424	0.1141	0.0017	0.051	0.1045	0.0153	0.0167	0.0021	5e-04	0.0174	0.0164	0.1478	0.0256	0.1047	0.0548	0.0015
12	rs11050894	30583407	0.89	0.118826527661215	1.14	0.00907940974119467	0.0473224883804962	0.0831610867550122	0.01	0.006	0.098	0.0133	0.0496	0.0212	0.0195	0.0263	0.0011	0.0339	0.0424	0.1141	0.0017	0.051	0.1045	0.0153	0.0167	0.0021	5e-04	0.0174	0.0164	0.1478	0.0256	0.1047	0.0547	0.0015
12	rs117825653	30604892	0.89	0.118826527661215	1.14	0.00907940974119467	0.0636717977621171	0.0718694516388229	0.0101	0.0059	0.0983	0.0134	0.0492	0.0213	0.0195	0.0265	0.0011	0.0336	0.0418	0.1135	0.0017	0.0516	0.105	0.0153	0.0167	0.0021	5e-04	0.0173	0.0165	0.1477	0.0256	0.1052	0.0543	0.0018
12	rs17549087	30606251	0.89	0.118826527661215	1.15	0.00703273128634627	0.063826134677499	0.072439332491911	0.0101	0.0059	0.0983	0.0134	0.0492	0.0213	0.0195	0.0265	0.0011	0.0336	0.0418	0.1135	0.0017	0.0516	0.105	0.0153	0.0167	0.0021	5e-04	0.0173	0.0165	0.1477	0.0256	0.1052	0.0543	0.0018
12	rs1398080	30609107	0.89	0.118826527661215	1.15	0.00703273128634627	0.0771547598999844	0.0693281128621609	0.0101	0.0059	0.0982	0.0134	0.049	0.0213	0.0195	0.0265	0.0011	0.0336	0.0417	0.1137	0.0017	0.0516	0.1047	0.0153	0.0167	0.0024	5e-04	0.0173	0.0165	0.1476	0.0256	0.1052	0.0543	0.0021
12	rs78786943	30610645	0.89	0.118826527661215	1.15	0.00703273128634627	0.0757216064856833	0.0655878312910603	0.0101	0.0059	0.0982	0.0134	0.0489	0.0213	0.0195	0.0265	0.0011	0.0336	0.0417	0.1136	0.0017	0.0516	0.1048	0.0153	0.0167	0.0024	5e-04	0.0173	0.0165	0.1477	0.0256	0.1053	0.0543	0.0021
12	rs10843756	30615738	0.89	0.118826527661215	1.15	0.00703273128634627	0.0731390724877555	0.0671703131928342	0.01	0.0059	0.0983	0.0133	0.0486	0.0212	0.0194	0.0267	0.0011	0.0338	0.0419	0.1132	0.0017	0.0516	0.1049	0.0153	0.0165	0.0023	5e-04	0.0173	0.0165	0.1478	0.0255	0.1056	0.0543	0.0021
12	rs1354716	30625001	0.89	0.118826527661215	1.15	0.00703273128634627	0.0687534380940585	0.0583712035217397	0.01	0.0059	0.0981	0.0135	0.0483	0.0212	0.0195	0.0266	0.0011	0.0338	0.0418	0.1132	0.0017	0.0521	0.1048	0.0153	0.0169	0.0023	6e-04	0.0173	0.0165	0.1477	0.0256	0.1057	0.0538	0.0021
12	rs73081839	30630939	0.89	0.118826527661215	1.15	0.00703273128634627	0.0679658064701108	0.0565588846410579	0.0101	0.0059	0.098	0.0135	0.0483	0.0212	0.0195	0.0266	0.0011	0.0338	0.0419	0.1132	0.0018	0.0521	0.1048	0.0154	0.0169	0.0023	6e-04	0.0173	0.0165	0.1476	0.0256	0.1057	0.0537	0.0021
12	rs75736240	30642561	0.9	0.0995502148251544	1.15	0.00703273128634627	0.0669447580168334	0.055279413573728	0.0101	0.0058	0.0978	0.0135	0.0482	0.0211	0.0195	0.0267	0.0011	0.0339	0.0419	0.1131	0.0018	0.0523	0.1048	0.0154	0.0169	0.0022	6e-04	0.0173	0.0165	0.1474	0.0256	0.1058	0.0535	0.0021
12	rs7295643	30654435	0.9	0.0995502148251544	1.15	0.00703273128634627	0.0556462789224425	0.044458155480837	0.0102	0.0058	0.0974	0.0137	0.0477	0.0211	0.0194	0.0269	0.0011	0.0341	0.0419	0.1129	0.002	0.0528	0.105	0.0156	0.0171	0.0025	7e-04	0.0173	0.0163	0.1472	0.0259	0.1054	0.0529	0.0021
12	rs79488171	30657199	0.9	0.0995502148251544	1.15	0.00703273128634627	0.0484380198710797	0.0426233945758125	0.0103	0.0058	0.097	0.0139	0.0473	0.021	0.0193	0.0269	0.0012	0.0344	0.042	0.1127	0.0021	0.0533	0.1051	0.0157	0.0173	0.0024	8e-04	0.0173	0.0163	0.1469	0.0261	0.1054	0.0524	0.0021
12	rs61921071	30657263	0.9	0.0995502148251544	1.15	0.00703273128634627	0.0480695469793259	0.0421700959284025	0.0103	0.0058	0.097	0.0139	0.0473	0.021	0.0193	0.0269	0.0012	0.0344	0.042	0.1127	0.0021	0.0533	0.1052	0.0157	0.0173	0.0024	8e-04	0.0173	0.0163	0.1469	0.0261	0.1054	0.0524	0.0021
12	rs77023105	30658931	0.9	0.0995502148251544	1.15	0.00703273128634627	0.045944975036844	0.0398810790597728	0.0103	0.0057	0.0969	0.014	0.0472	0.021	0.0193	0.027	0.0012	0.0344	0.042	0.1125	0.0022	0.0534	0.1052	0.0157	0.0173	0.0024	8e-04	0.0173	0.0163	0.1468	0.0262	0.1055	0.0523	0.0021
12	rs61921073	30660861	0.9	0.0995502148251544	1.15	0.00703273128634627	0.0440806859240805	0.038894318141909	0.0104	0.0057	0.0968	0.014	0.0472	0.021	0.0193	0.027	0.0012	0.0345	0.0421	0.1123	0.0022	0.0534	0.1052	0.0158	0.0173	0.0024	8e-04	0.0172	0.0163	0.1468	0.0263	0.1055	0.0522	0.0021
12	rs7968211	30678001	0.9	0.0995502148251544	1.15	0.00703273128634627	0.0468969047319655	0.0372211342439854	0.0105	0.0057	0.0963	0.0142	0.0469	0.0212	0.0192	0.027	0.0012	0.0344	0.0421	0.1121	0.0023	0.0537	0.1052	0.016	0.0174	0.0025	9e-04	0.0172	0.0163	0.1467	0.0265	0.1055	0.052	0.0022
12	rs111293476	30685530	0.9	0.0995502148251544	1.15	0.00703273128634627	0.0456820407834088	0.04183154410652	0.0105	0.0057	0.0962	0.0144	0.0468	0.0212	0.0192	0.0268	0.0012	0.0344	0.042	0.1121	0.0023	0.0539	0.1052	0.016	0.0175	0.0025	9e-04	0.0171	0.0163	0.1466	0.0265	0.1055	0.052	0.0022
12	rs1872364	30689600	0.9	0.0995502148251544	1.15	0.00703273128634627	0.0451745629423747	0.0423964746486491	0.0106	0.0057	0.0961	0.0145	0.0468	0.0212	0.0192	0.0267	0.0013	0.0345	0.042	0.1121	0.0023	0.054	0.1052	0.016	0.0175	0.0025	9e-04	0.0171	0.0163	0.1465	0.0265	0.1056	0.052	0.0022
12	rs1258273	30705384	0.91	0.0827439743829911	1.15	0.00703273128634627	0.0418164904834663	0.0556619326325885	0.0108	0.0057	0.0965	0.0148	0.045	0.0215	0.0188	0.0258	0.0015	0.0347	0.0414	0.1129	0.0026	0.0544	0.1067	0.016	0.0178	0.0028	0.0012	0.0169	0.0166	0.1454	0.026	0.1067	0.0508	0.0022
12	rs794165	30711441	0.91	0.0827439743829911	1.15	0.00703273128634627	0.040083280515324	0.0608033889332652	0.0108	0.0057	0.0966	0.0147	0.0449	0.0213	0.0189	0.0257	0.0015	0.0349	0.0414	0.1126	0.0026	0.0544	0.1068	0.0159	0.018	0.0029	0.0012	0.0168	0.0167	0.1453	0.0259	0.107	0.0506	0.0022
12	rs60973504	30715960	0.91	0.0827439743829911	1.16	0.005398436081006	0.0409937440147384	0.0611352977428614	0.0108	0.0057	0.0965	0.0147	0.0448	0.0213	0.0191	0.0252	0.0015	0.0349	0.0413	0.1125	0.0029	0.0544	0.1066	0.0162	0.0179	0.0029	0.0012	0.0168	0.0167	0.1452	0.026	0.1071	0.0509	0.0022
12	rs11050955	30718925	0.91	0.0827439743829911	1.17	0.00410610250054267	0.0385373526441768	0.0732259513449364	0.0108	0.0057	0.0962	0.0147	0.0449	0.0213	0.0191	0.0252	0.0015	0.0349	0.0413	0.1126	0.0029	0.0543	0.1066	0.0162	0.0179	0.003	0.0012	0.0168	0.0168	0.1451	0.026	0.1071	0.051	0.0022
12	rs10843783	30720465	0.91	0.0827439743829911	1.18	0.0030942526987612	0.0391451432795041	0.0528208439220502	0.0108	0.0057	0.0961	0.0147	0.0448	0.0213	0.0191	0.0251	0.0015	0.0349	0.0413	0.1126	0.0029	0.0543	0.1066	0.0162	0.0179	0.0031	0.0012	0.0168	0.0168	0.1451	0.026	0.107	0.051	0.0022
12	rs3932069	30724139	0.93	0.0557421353933153	1.18	0.0030942526987612	0.04120916961389	0.038242683594239	0.0111	0.0065	0.0921	0.0143	0.0403	0.02	0.0191	0.023	0.0016	0.0366	0.0401	0.1153	0.0028	0.0533	0.1092	0.0166	0.0175	0.0034	0.0019	0.0176	0.0187	0.1477	0.0259	0.1073	0.0509	0.002
12	rs1438911	30724687	0.93	0.0557421353933153	1.18	0.0030942526987612	0.0323862430660248	0.0398810790597728	0.0111	0.0065	0.092	0.0143	0.0402	0.02	0.0191	0.0228	0.0016	0.0366	0.0402	0.1154	0.0028	0.0532	0.1092	0.0166	0.0175	0.0034	0.0019	0.0176	0.0187	0.1478	0.026	0.1073	0.051	0.002
12	rs77021903	30736622	0.93	0.0557421353933153	1.18	0.0030942526987612	0.026458520954306	0.0404340865136578	0.0111	0.0065	0.0918	0.0143	0.0409	0.02	0.019	0.0227	0.0016	0.0366	0.0404	0.116	0.0028	0.0531	0.1093	0.0166	0.0173	0.0035	0.0019	0.0179	0.0188	0.1476	0.0258	0.1068	0.0507	0.002
12	rs73075781	30736624	0.93	0.0557421353933153	1.18	0.0030942526987612	0.026458520954306	0.0404340865136578	0.0111	0.0065	0.0918	0.0143	0.0409	0.02	0.019	0.0227	0.0016	0.0366	0.0404	0.116	0.0028	0.0531	0.1093	0.0166	0.0173	0.0035	0.0019	0.0179	0.0188	0.1476	0.0258	0.1068	0.0507	0.002
12	rs11050963	30740828	0.93	0.0557421353933153	1.2	0.00170810004742368	0.0265854015181668	0.0355814236323044	0.0111	0.0065	0.0916	0.0143	0.041	0.02	0.019	0.0227	0.0016	0.0367	0.0404	0.1161	0.0028	0.053	0.1093	0.0166	0.0173	0.0035	0.0019	0.018	0.0188	0.1476	0.0258	0.1068	0.0507	0.002
12	rs77790452	30752655	0.93	0.0557421353933153	1.2	0.00170810004742368	0.0251521809598896	0.0340267784546026	0.0111	0.0066	0.0914	0.0143	0.041	0.02	0.019	0.0226	0.0016	0.0368	0.0405	0.1162	0.0028	0.0528	0.1092	0.0165	0.0172	0.0035	0.0019	0.018	0.0189	0.1478	0.0258	0.1068	0.0507	0.002
12	rs3850959	30767141	0.93	0.0557421353933153	1.2	0.00170810004742368	0.0208887851356474	0.0407118733980016	0.011	0.0066	0.0906	0.0144	0.0412	0.02	0.019	0.0224	0.0016	0.0372	0.0405	0.1166	0.0029	0.0522	0.109	0.0165	0.0171	0.0035	0.0019	0.0183	0.0189	0.1482	0.0258	0.1069	0.0508	0.002
12	rs6487923	30781912	0.93	0.0557421353933153	1.2	0.00170810004742368	0.0157885478867794	0.0496792736623614	0.011	0.0065	0.0902	0.0144	0.0417	0.0201	0.019	0.0223	0.0015	0.0383	0.0405	0.1169	0.0028	0.0514	0.1088	0.0165	0.0169	0.0035	0.0019	0.0185	0.019	0.1482	0.0258	0.1067	0.0509	0.0019
12	rs13019	30782410	0.93	0.0557421353933153	1.2	0.00170810004742368	0.0157885478867794	0.0493152094981263	0.011	0.0065	0.0902	0.0144	0.0417	0.0201	0.019	0.0223	0.0015	0.0383	0.0405	0.1169	0.0028	0.0514	0.1088	0.0165	0.0169	0.0035	0.0019	0.0185	0.019	0.1482	0.0258	0.1066	0.0509	0.0019
12	rs75560605	30782535	0.93	0.0557421353933153	1.21	0.00125101973497372	0.015934272338683	0.0481700866478443	0.011	0.0065	0.0902	0.0144	0.0417	0.0201	0.019	0.0223	0.0015	0.0383	0.0406	0.1169	0.0028	0.0514	0.1086	0.0165	0.0169	0.0035	0.0019	0.0185	0.019	0.1482	0.0259	0.1066	0.0509	0.0019
12	rs16906621	30784239	0.93	0.0557421353933153	1.21	0.00125101973497372	0.0156943551307449	0.0330586696625765	0.011	0.0065	0.0902	0.0144	0.0419	0.0201	0.019	0.0223	0.0015	0.0384	0.0406	0.1169	0.0028	0.0514	0.1085	0.0165	0.0169	0.0035	0.0018	0.0186	0.019	0.1482	0.0258	0.1065	0.0509	0.0019
12	rs184145542	30789749	0.93	0.0557421353933153	1.21	0.00125101973497372	0.0157015859841182	0.0355814236323044	0.011	0.0065	0.0902	0.0144	0.042	0.0201	0.0191	0.0223	0.0015	0.0384	0.0406	0.1169	0.0028	0.0515	0.1084	0.0165	0.0169	0.0035	0.0018	0.0186	0.0191	0.1481	0.0258	0.1064	0.0509	0.0019
12	rs76500574	30790458	0.93	0.0557421353933153	1.21	0.00125101973497372	0.0157015859841182	0.0355814236323044	0.011	0.0065	0.0902	0.0144	0.042	0.0201	0.0191	0.0223	0.0015	0.0384	0.0406	0.1169	0.0028	0.0515	0.1084	0.0165	0.0169	0.0035	0.0018	0.0186	0.0191	0.1481	0.0258	0.1064	0.0509	0.0019
12	rs117058774	30794136	0.93	0.0557421353933153	1.21	0.00125101973497372	0.0157015859841182	0.0354767928393721	0.011	0.0065	0.0902	0.0144	0.042	0.0201	0.0191	0.0223	0.0015	0.0384	0.0406	0.1169	0.0028	0.0515	0.1084	0.0165	0.0169	0.0035	0.0018	0.0186	0.0191	0.1481	0.0258	0.1064	0.0509	0.0019
12	rs34119940	30809648	0.93	0.0557421353933153	1.21	0.00125101973497372	0.0158831565675284	0.0355290906486029	0.011	0.0065	0.0902	0.0144	0.0421	0.0201	0.0191	0.0223	0.0015	0.0384	0.0406	0.1169	0.0028	0.0515	0.1083	0.0165	0.0169	0.0035	0.0018	0.0186	0.0191	0.1481	0.0258	0.1063	0.0509	0.0019
12	rs12809355	30841285	0.93	0.0557421353933153	1.21	0.00125101973497372	0.0159050485143705	0.0401571546215348	0.011	0.0064	0.0901	0.0144	0.0424	0.0201	0.0192	0.0224	0.0015	0.0385	0.0407	0.1169	0.0029	0.0517	0.1081	0.0165	0.0168	0.0034	0.0018	0.0185	0.0192	0.1479	0.0259	0.1059	0.0509	0.0019
12	rs78035288	30876456	0.93	0.0557421353933153	1.21	0.00125101973497372	0.0162657710020224	0.0328060424455138	0.011	0.0064	0.09	0.0144	0.0424	0.0202	0.0192	0.0225	0.0015	0.0385	0.0407	0.1169	0.0029	0.0518	0.1081	0.0164	0.0169	0.0035	0.0018	0.0185	0.0192	0.148	0.0258	0.1058	0.0507	0.0019
12	rs75704597	30879568	0.93	0.0557421353933153	1.21	0.00125101973497372	0.0162806210557162	0.0351116939589534	0.011	0.0064	0.09	0.0144	0.0424	0.0202	0.0192	0.0225	0.0015	0.0385	0.0407	0.1169	0.0029	0.0518	0.1081	0.0164	0.0169	0.0035	0.0018	0.0185	0.0192	0.148	0.0258	0.1058	0.0507	0.0019
12	rs2304630	30881809	0.93	0.0557421353933153	1.21	0.00125101973497372	0.0159635356895804	0.0352679535612161	0.011	0.0064	0.0903	0.0144	0.0424	0.0202	0.0192	0.0225	0.0015	0.0385	0.0406	0.1169	0.0029	0.0518	0.1081	0.0164	0.0169	0.0035	0.0018	0.0185	0.0192	0.148	0.0258	0.1058	0.0505	0.0019
12	rs11613738	30886435	0.93	0.0557421353933153	1.21	0.00125101973497372	0.015421397614152	0.0322534096189014	0.011	0.0064	0.0903	0.0144	0.0425	0.0202	0.0192	0.0225	0.0015	0.0385	0.0406	0.1169	0.0029	0.0518	0.1081	0.0164	0.0169	0.0035	0.0018	0.0185	0.0192	0.1481	0.0258	0.1058	0.0505	0.0019
12	rs12146709	30888001	0.93	0.0557421353933153	1.21	0.00125101973497372	0.0152366665811476	0.0323034698908389	0.011	0.0064	0.0903	0.0144	0.0425	0.0202	0.0192	0.0225	0.0015	0.0386	0.0406	0.1169	0.0029	0.0518	0.1081	0.0164	0.0169	0.0035	0.0018	0.0185	0.0191	0.1481	0.0258	0.1058	0.0505	0.0019
12	rs10771763	30896671	0.93	0.0557421353933153	1.21	0.00125101973497372	0.0131074053718245	0.0318542192161454	0.011	0.0064	0.0903	0.0144	0.0425	0.0202	0.0192	0.0227	0.0016	0.0386	0.0406	0.1169	0.0028	0.0517	0.108	0.0164	0.0169	0.0035	0.0019	0.0185	0.019	0.1482	0.0257	0.1058	0.0505	0.0019
12	rs77274976	30905436	0.93	0.0557421353933153	1.2	0.00170810004742368	0.0146235388713202	0.0366885226314839	0.0109	0.0066	0.0897	0.0145	0.0425	0.0202	0.0193	0.0226	0.002	0.0387	0.0406	0.1167	0.0028	0.0519	0.1077	0.0165	0.0168	0.0039	0.0021	0.0182	0.0191	0.1483	0.0256	0.1051	0.0506	0.0019
12	rs17688567	30906358	0.93	0.0557421353933153	1.2	0.00170810004742368	0.0145961104731106	0.0371143329247355	0.0109	0.0066	0.0897	0.0145	0.0425	0.0202	0.0193	0.0226	0.002	0.0387	0.0406	0.1167	0.0028	0.0519	0.1077	0.0165	0.0168	0.0039	0.0021	0.0182	0.0191	0.1483	0.0256	0.1051	0.0506	0.0019
12	rs12314492	30916549	0.93	0.0557421353933153	1.2	0.00170810004742368	0.0157522707377762	0.0400466215622412	0.0109	0.0067	0.0896	0.0145	0.0426	0.0202	0.0194	0.0226	0.0022	0.0387	0.0406	0.1167	0.0029	0.052	0.1075	0.0165	0.0168	0.004	0.0022	0.0182	0.0191	0.1483	0.0256	0.1048	0.0508	0.0019
12	rs112648839	30940050	0.93	0.0557421353933153	1.2	0.00170810004742368	0.01701288575174	0.0382967962738391	0.0106	0.0067	0.0876	0.0149	0.0429	0.0208	0.0202	0.0228	0.002	0.0397	0.0411	0.1159	0.0031	0.0533	0.1077	0.0169	0.0174	0.0042	0.0024	0.018	0.019	0.1479	0.0261	0.1027	0.0488	0.002
12	rs73082096	30941368	0.93	0.0557421353933153	1.2	0.00170810004742368	0.0158758641868385	0.0394411426689033	0.0105	0.0067	0.0874	0.015	0.0429	0.0208	0.0203	0.0228	0.002	0.0399	0.0411	0.1159	0.0031	0.0533	0.1078	0.0171	0.0175	0.0043	0.0025	0.018	0.019	0.1477	0.0262	0.1024	0.0486	0.002
12	rs11051085	30942837	0.92	0.0682081798453755	1.2	0.00170810004742368	0.0140621701920492	0.0409905139367434	0.0104	0.0067	0.087	0.0151	0.0429	0.0209	0.0205	0.0229	0.002	0.0402	0.0412	0.1158	0.0032	0.0533	0.108	0.0173	0.0176	0.0043	0.0025	0.018	0.019	0.1475	0.0263	0.102	0.0482	0.002
12	rs33203	30947733	0.92	0.0682081798453755	1.2	0.00170810004742368	0.0111800894743132	0.0450385573984819	0.0101	0.0068	0.0862	0.0154	0.043	0.0211	0.0208	0.023	0.0019	0.0408	0.0415	0.1152	0.0033	0.0533	0.108	0.018	0.0178	0.0044	0.0026	0.018	0.0191	0.1476	0.0264	0.1012	0.0475	0.0021
12	rs60869148	30948370	0.92	0.0682081798453755	1.2	0.00170810004742368	0.0104624048166164	0.0506558270656353	0.0099	0.0068	0.0861	0.0156	0.0431	0.0211	0.021	0.023	0.0018	0.0408	0.0415	0.1149	0.0034	0.0533	0.1081	0.0182	0.0179	0.0044	0.0026	0.018	0.0191	0.1474	0.0265	0.1008	0.0472	0.0021
12	rs256657	30953220	0.92	0.0682081798453755	1.2	0.00170810004742368	0.013426562712796	0.0632776061613162	0.0097	0.0069	0.0857	0.0158	0.0433	0.0213	0.0214	0.0231	0.0018	0.0409	0.0414	0.1141	0.0035	0.0537	0.108	0.0186	0.0181	0.0046	0.0028	0.018	0.0192	0.1467	0.0267	0.1004	0.0468	0.0022
12	rs7309444	30958957	0.92	0.0682081798453755	1.2	0.00170810004742368	0.0137252618366673	0.0701710063148475	0.0097	0.0069	0.0858	0.0159	0.0433	0.0213	0.0215	0.0231	0.0018	0.0409	0.0413	0.114	0.0035	0.0537	0.1079	0.0186	0.0181	0.0046	0.0028	0.018	0.0192	0.1467	0.0268	0.1004	0.0468	0.0022
12	rs117301771	30959955	0.92	0.0682081798453755	1.2	0.00170810004742368	0.0136990937324937	0.0698895715461525	0.0097	0.0069	0.0861	0.0159	0.0432	0.0213	0.0215	0.0231	0.0018	0.0409	0.0413	0.114	0.0035	0.0537	0.1079	0.0186	0.0181	0.0046	0.0028	0.018	0.0192	0.1467	0.0267	0.1004	0.0468	0.0022
12	rs73084237	30965314	0.92	0.0682081798453755	1.2	0.00170810004742368	0.0136273226479118	0.0715142217941962	0.0097	0.0069	0.0864	0.0159	0.0432	0.0214	0.0215	0.023	0.0018	0.0409	0.0411	0.1138	0.0036	0.0537	0.1079	0.0187	0.018	0.0047	0.0029	0.018	0.0193	0.1461	0.0269	0.1002	0.0468	0.0023
12	rs79089221	30966226	0.92	0.0682081798453755	1.2	0.00170810004742368	0.0126393152579505	0.0606046119938404	0.0097	0.0069	0.0865	0.0159	0.0432	0.0214	0.0215	0.0231	0.0018	0.0409	0.041	0.1138	0.0037	0.0536	0.1078	0.0187	0.018	0.0047	0.0029	0.018	0.0194	0.1461	0.0269	0.1002	0.0468	0.0023
12	rs1601403	30968228	0.92	0.0682081798453755	1.2	0.00170810004742368	0.0111184409520896	0.0809089168701184	0.0095	0.0068	0.0868	0.016	0.043	0.0214	0.0215	0.0235	0.0017	0.0411	0.0408	0.1142	0.0043	0.0529	0.1074	0.0187	0.0178	0.0047	0.003	0.0179	0.0195	0.1457	0.0265	0.1001	0.0471	0.0026
12	rs33149	30977355	0.92	0.0682081798453755	1.19	0.00230992498322835	0.0161768798220558	0.0720117473988008	0.0092	0.0064	0.0868	0.0163	0.0436	0.0214	0.0219	0.0239	0.0017	0.0407	0.041	0.1151	0.0046	0.0528	0.1062	0.019	0.0175	0.0048	0.003	0.0168	0.0196	0.1461	0.0264	0.1002	0.0471	0.0029
12	rs75701047	30980433	0.92	0.0682081798453755	1.2	0.00170810004742368	0.0564612270787748	0.199367065289006	0.0078	0.0056	0.0893	0.0168	0.0452	0.0214	0.0224	0.0238	0.0015	0.0416	0.0398	0.1164	0.0044	0.0534	0.1055	0.0194	0.0174	0.0045	0.0025	0.014	0.0192	0.1473	0.0251	0.1015	0.0462	0.0029
12	rs77799754	30983086	0.92	0.0682081798453755	1.2	0.00170810004742368	0.0860266312763397	0.270634511739007	0.0075	0.0055	0.0898	0.0169	0.0456	0.0215	0.0225	0.0237	0.0015	0.0419	0.0393	0.1167	0.0043	0.0535	0.1056	0.0195	0.0174	0.0044	0.0023	0.0133	0.0191	0.1474	0.0246	0.1017	0.0461	0.0029
12	rs33154	30985432	0.92	0.0682081798453755	1.2	0.00170810004742368	0.0896099810643453	0.282348958124428	0.0074	0.0055	0.09	0.017	0.0457	0.0215	0.0226	0.0237	0.0015	0.042	0.0391	0.1168	0.0043	0.0533	0.1059	0.0196	0.0174	0.0044	0.0023	0.0132	0.0191	0.1473	0.0245	0.1018	0.046	0.0029
12	rs33163	30989403	0.92	0.0682081798453755	1.2	0.00170810004742368	0.081966812205468	0.283283331766947	0.0075	0.0054	0.0901	0.017	0.0458	0.0214	0.0225	0.0238	0.0014	0.0421	0.0391	0.117	0.0042	0.0529	0.106	0.0196	0.0174	0.0044	0.0022	0.0132	0.019	0.1477	0.0246	0.1016	0.0462	0.0029
12	rs33172	30991445	0.92	0.0682081798453755	1.21	0.00125101973497372	0.0721515483901311	0.296936699435065	0.0074	0.0054	0.0902	0.017	0.0461	0.0214	0.0225	0.0238	0.0014	0.042	0.0391	0.1167	0.0042	0.0526	0.106	0.0196	0.0174	0.0044	0.0022	0.0132	0.0189	0.1478	0.0247	0.1016	0.0465	0.0029
12	rs77409487	30998225	0.92	0.0682081798453755	1.21	0.00125101973497372	0.0596525662619586	0.297529568665732	0.0075	0.0054	0.0903	0.017	0.0462	0.0214	0.0224	0.0237	0.0015	0.042	0.0391	0.1166	0.0042	0.0524	0.1062	0.0195	0.0173	0.0044	0.0021	0.0132	0.0188	0.1477	0.0247	0.1017	0.0466	0.0028
12	rs12810402	31005793	0.92	0.0682081798453755	1.2	0.00170810004742368	0.0279658225923703	0.305269117735672	0.0078	0.0054	0.0909	0.0168	0.0466	0.0212	0.0221	0.0235	0.0017	0.0418	0.039	0.1164	0.004	0.0517	0.1066	0.0194	0.0172	0.0043	0.0021	0.0131	0.0185	0.1477	0.0249	0.1021	0.0471	0.0029
12	rs2450100	31006396	0.92	0.0682081798453755	1.21	0.00125101973497372	0.0269258640466842	0.290438796772111	0.0078	0.0054	0.091	0.0168	0.0466	0.0212	0.0221	0.0235	0.0017	0.0418	0.039	0.1164	0.004	0.0518	0.1066	0.0194	0.0172	0.0043	0.0021	0.0131	0.0185	0.1477	0.0249	0.1021	0.0471	0.0029
12	rs10843846	31008991	0.92	0.0682081798453755	1.21	0.00125101973497372	0.0252337253043578	0.287382279670815	0.0079	0.0054	0.0911	0.0168	0.0466	0.0212	0.022	0.0235	0.0017	0.0417	0.039	0.1164	0.004	0.0518	0.1066	0.0194	0.0172	0.0043	0.0021	0.0132	0.0184	0.1477	0.0249	0.1021	0.0472	0.0029
12	rs542802	31012151	0.92	0.0682081798453755	1.22	0.000907437995335638	0.0200202179472906	0.293268893540152	0.0079	0.0054	0.0916	0.0167	0.0466	0.0209	0.0218	0.0234	0.0018	0.0416	0.039	0.1165	0.0039	0.0518	0.1066	0.0194	0.0171	0.0042	0.0021	0.0132	0.0184	0.1478	0.025	0.1023	0.0472	0.0028
12	rs76039931	31017981	0.92	0.0682081798453755	1.22	0.000907437995335638	0.00671830316259081	0.211492539641594	0.0083	0.0059	0.092	0.0159	0.0476	0.0202	0.021	0.0237	0.0024	0.0418	0.0387	0.1181	0.0037	0.0511	0.1054	0.0198	0.0165	0.0043	0.0023	0.0132	0.0185	0.1471	0.0258	0.1011	0.0474	0.0031
12	rs256729	31025137	0.92	0.0682081798453755	1.22	0.000907437995335638	0.00655600106294873	0.200621126275782	0.0083	0.0059	0.0921	0.0159	0.0477	0.0202	0.0209	0.0237	0.0025	0.0418	0.0386	0.1182	0.0037	0.0511	0.1052	0.0199	0.0164	0.0043	0.0023	0.0132	0.0185	0.1471	0.0259	0.1011	0.0474	0.0032
12	rs604051	31030083	0.92	0.0682081798453755	1.22	0.000907437995335638	0.00650010205164593	0.173458725360656	0.0085	0.0059	0.0918	0.0157	0.0483	0.0199	0.0206	0.0238	0.0027	0.0419	0.0388	0.1181	0.0038	0.051	0.1041	0.0199	0.0163	0.0045	0.0024	0.0132	0.0184	0.1478	0.0261	0.1011	0.0471	0.0034
12	rs33223	31037977	0.91	0.0827439743829911	1.22	0.000907437995335638	0.00586448752217514	0.167522000082148	0.0087	0.0058	0.0917	0.0155	0.0486	0.0196	0.0201	0.0238	0.003	0.042	0.0391	0.1184	0.0039	0.0504	0.1043	0.0197	0.016	0.0045	0.0026	0.0131	0.0185	0.1478	0.026	0.1009	0.0472	0.0036
12	rs117916293	31053737	0.91	0.0827439743829911	1.22	0.000907437995335638	0.00660850762033289	0.170877291106664	0.0088	0.0059	0.0919	0.0154	0.0486	0.0195	0.0199	0.0239	0.0031	0.0417	0.0389	0.1185	0.004	0.0503	0.1044	0.0196	0.016	0.0046	0.0027	0.013	0.0185	0.1478	0.026	0.1009	0.0471	0.0038
12	rs244504	31054860	0.91	0.0827439743829911	1.22	0.000907437995335638	0.00696166909439883	0.167522000082148	0.0089	0.0059	0.0916	0.0153	0.0487	0.0195	0.0199	0.0239	0.0031	0.0418	0.0389	0.1185	0.004	0.0504	0.1044	0.0195	0.016	0.0046	0.0027	0.013	0.0185	0.1478	0.026	0.1009	0.0471	0.0039
12	rs12578475	31055563	0.91	0.0827439743829911	1.22	0.000907437995335638	0.00751844199314	0.175853501590035	0.0089	0.0059	0.0916	0.0153	0.0487	0.0195	0.0198	0.0239	0.0032	0.0418	0.0388	0.1186	0.0041	0.0504	0.1044	0.0195	0.016	0.0047	0.0027	0.0129	0.0185	0.1478	0.026	0.1009	0.0472	0.0039
12	rs34352926	31056257	0.91	0.0827439743829911	1.22	0.000907437995335638	0.00739459415561779	0.188098317716734	0.0089	0.0059	0.0917	0.0152	0.0487	0.0195	0.0198	0.0239	0.0032	0.0418	0.0388	0.1186	0.0041	0.0504	0.1044	0.0194	0.016	0.0047	0.0027	0.0129	0.0185	0.1478	0.026	0.1008	0.0472	0.0039
12	rs58096706	31056493	0.91	0.0827439743829911	1.22	0.000907437995335638	0.00734141580070621	0.186667144568023	0.0089	0.0059	0.0917	0.0152	0.0487	0.0195	0.0198	0.0239	0.0032	0.0418	0.0388	0.1186	0.0041	0.0504	0.1044	0.0194	0.016	0.0047	0.0027	0.0129	0.0185	0.1478	0.026	0.1008	0.0472	0.0039
12	rs76164093	31058056	0.91	0.0827439743829911	1.22	0.000907437995335638	0.00716760847066413	0.209366678391859	0.0089	0.0059	0.0916	0.0152	0.0487	0.0195	0.0198	0.0239	0.0032	0.0418	0.0388	0.1186	0.0041	0.0504	0.1044	0.0194	0.016	0.0047	0.0027	0.0129	0.0184	0.1477	0.026	0.1008	0.0473	0.0039
12	rs11613254	31061570	0.91	0.0827439743829911	1.22	0.000907437995335638	0.00970411494914782	0.270519294909564	0.0088	0.0058	0.0915	0.0152	0.0488	0.0195	0.0197	0.024	0.0032	0.0418	0.0388	0.1185	0.004	0.0504	0.1044	0.02	0.0159	0.0047	0.0026	0.0129	0.0183	0.1477	0.0261	0.1007	0.0472	0.0039
12	rs7975877	31068197	0.91	0.0827439743829911	1.22	0.000907437995335638	0.00588165651198672	0.262720436874489	0.009	0.006	0.0916	0.0148	0.0503	0.0198	0.0192	0.0242	0.0033	0.0424	0.039	0.1185	0.0041	0.0501	0.1047	0.0199	0.0156	0.0051	0.0031	0.0129	0.017	0.147	0.0264	0.1	0.0469	0.0039
12	rs10843857	31069053	0.9	0.0995502148251544	1.22	0.000907437995335638	0.00874784564816345	0.370621581428709	0.0092	0.0061	0.0917	0.0145	0.0513	0.0197	0.0189	0.024	0.0036	0.0427	0.0391	0.1182	0.0046	0.0502	0.1045	0.0198	0.0154	0.0054	0.0033	0.0131	0.0163	0.1467	0.0266	0.0996	0.0463	0.0039
12	rs33220	31069217	0.9	0.0995502148251544	1.22	0.000907437995335638	0.0125717260916485	0.386139075771314	0.0089	0.0061	0.0915	0.0144	0.0522	0.0196	0.0187	0.024	0.0036	0.043	0.0391	0.1184	0.0047	0.0502	0.1041	0.0201	0.0153	0.0057	0.0034	0.0131	0.0161	0.146	0.0272	0.099	0.0463	0.0039
12	rs11051159	31071149	0.89	0.118826527661215	1.22	0.000907437995335638	0.0443675747175744	0.289026875031552	0.0089	0.0063	0.0922	0.0127	0.0581	0.0186	0.0171	0.0254	0.0038	0.0438	0.0396	0.1183	0.0045	0.0474	0.1029	0.0187	0.0148	0.006	0.0034	0.0133	0.0155	0.1449	0.029	0.1004	0.0449	0.0035
12	rs7971103	31072640	0.88	0.140769569262351	1.22	0.000907437995335638	0.0462556235631741	0.431084790904882	0.0089	0.0064	0.0922	0.0126	0.0587	0.0186	0.017	0.0257	0.0038	0.0438	0.0396	0.1179	0.0045	0.047	0.1028	0.0187	0.0151	0.006	0.0034	0.0134	0.0155	0.1447	0.0291	0.1007	0.0447	0.0035
12	rs12809886	31075689	0.88	0.140769569262351	1.22	0.000907437995335638	0.0443675747175744	0.502683476714649	0.0089	0.0064	0.092	0.0125	0.059	0.0186	0.017	0.0258	0.0038	0.0439	0.0396	0.118	0.0045	0.0469	0.1026	0.0185	0.015	0.006	0.0034	0.0134	0.0155	0.1449	0.0292	0.101	0.0446	0.0034
12	rs4930943	31076812	0.88	0.140769569262351	1.22	0.000907437995335638	0.0347320839357968	0.330183462467685	0.0089	0.0064	0.0919	0.0125	0.059	0.0186	0.017	0.0258	0.0038	0.044	0.0396	0.1182	0.0045	0.0469	0.1026	0.0185	0.0149	0.0059	0.0034	0.0135	0.0155	0.1451	0.029	0.1011	0.0445	0.0034
12	rs61916732	31077690	0.88	0.140769569262351	1.23	0.000651841746454266	0.0349884117822584	0.285154906800068	0.0089	0.0062	0.0919	0.0125	0.0591	0.0186	0.0171	0.0259	0.0038	0.0439	0.0397	0.1181	0.0045	0.0469	0.1026	0.0184	0.0149	0.0059	0.0034	0.0135	0.0155	0.1451	0.0291	0.101	0.0446	0.0034
12	rs1549106	31078173	0.88	0.140769569262351	1.23	0.000651841746454266	0.0345025093585799	0.278737208904261	0.0089	0.0061	0.0918	0.0126	0.0592	0.0185	0.0171	0.0259	0.0038	0.0439	0.0397	0.1181	0.0045	0.0469	0.1025	0.0184	0.0149	0.0059	0.0034	0.0135	0.0156	0.1451	0.0292	0.101	0.0447	0.0034
12	rs12317348	31081728	0.88	0.140769569262351	1.24	0.000463675082211698	0.029612913955065	0.290203331382721	0.0087	0.0061	0.0917	0.0125	0.0596	0.0184	0.0171	0.0261	0.0038	0.0437	0.0397	0.1181	0.0044	0.0465	0.1022	0.018	0.0148	0.0059	0.0034	0.0134	0.0157	0.1452	0.0294	0.1016	0.0452	0.0034
12	rs56287844	31082240	0.88	0.140769569262351	1.24	0.000463675082211698	0.0295443777807749	0.249245701260408	0.0087	0.006	0.0916	0.0125	0.0597	0.0183	0.0171	0.0261	0.0038	0.0436	0.0398	0.1182	0.0044	0.0465	0.1022	0.0179	0.0148	0.0059	0.0034	0.0134	0.0157	0.1452	0.0294	0.1016	0.0452	0.0034
12	rs11613184	31082273	0.88	0.140769569262351	1.24	0.000463675082211698	0.0293962667272064	0.23998130709183	0.0087	0.006	0.0916	0.0125	0.0597	0.0183	0.0171	0.0261	0.0038	0.0436	0.0398	0.1182	0.0044	0.0465	0.1022	0.0179	0.0148	0.0059	0.0034	0.0134	0.0157	0.1452	0.0294	0.1016	0.0452	0.0034
12	rs11051170	31085399	0.87	0.165571370278195	1.24	0.000463675082211698	0.0362634589391984	0.227223649507809	0.0094	0.0059	0.0913	0.0124	0.0604	0.018	0.017	0.0263	0.0037	0.044	0.0398	0.1184	0.0044	0.0462	0.1012	0.0173	0.0144	0.0058	0.0033	0.0134	0.0158	0.1459	0.0298	0.1015	0.0458	0.0033
12	rs7132336	31087757	0.87	0.165571370278195	1.24	0.000463675082211698	0.0342739940327553	0.186258923627492	0.0096	0.0059	0.0914	0.0124	0.0603	0.018	0.017	0.0263	0.0037	0.044	0.0399	0.1182	0.0044	0.0462	0.1009	0.0173	0.0144	0.0058	0.0033	0.0134	0.0158	0.1459	0.0299	0.1017	0.0458	0.0033
12	rs7315783	31099340	0.87	0.165571370278195	1.25	0.000326594400851079	0.0302812200474787	0.143306215564723	0.0097	0.0058	0.0915	0.0123	0.0601	0.0178	0.017	0.0267	0.0036	0.044	0.0401	0.1177	0.0043	0.0461	0.1011	0.017	0.0143	0.0057	0.0032	0.0136	0.0156	0.1465	0.0299	0.1018	0.046	0.0032
12	rs4930946	31105270	0.87	0.165571370278195	1.25	0.000326594400851079	0.0143712775826721	0.0989615604761217	0.0099	0.0055	0.0913	0.0121	0.0592	0.0175	0.0166	0.0281	0.0032	0.0443	0.0407	0.117	0.004	0.0455	0.1021	0.0162	0.014	0.0053	0.0028	0.0143	0.0155	0.1479	0.0298	0.1031	0.0463	0.0026
12	rs2075363	31106803	0.87	0.165571370278195	1.25	0.000326594400851079	0.0128936308182062	0.0913164243517505	0.0099	0.0055	0.0909	0.0121	0.0592	0.0175	0.0168	0.0283	0.0032	0.0443	0.0408	0.1169	0.0039	0.0452	0.1021	0.0162	0.0144	0.0052	0.0028	0.0145	0.0153	0.1479	0.0298	0.1032	0.0463	0.0026
12	rs80046313	31106941	0.87	0.165571370278195	1.25	0.000326594400851079	0.0129876201171429	0.101808540055431	0.0099	0.0055	0.0909	0.0121	0.0592	0.0175	0.0168	0.0283	0.0032	0.0443	0.0408	0.1169	0.0039	0.0452	0.1021	0.0162	0.0144	0.0052	0.0028	0.0145	0.0153	0.1479	0.0298	0.1033	0.0463	0.0026
12	rs1861918	31111618	0.86	0.193417951625055	1.24	0.000463675082211698	0.00966883523533617	0.047155529622295	0.0098	0.0055	0.0909	0.0123	0.0592	0.0179	0.017	0.0293	0.0032	0.0447	0.041	0.1158	0.004	0.0447	0.1023	0.0165	0.0145	0.0052	0.0027	0.0148	0.0154	0.1465	0.0296	0.1035	0.0462	0.0025
12	rs73088072	31115105	0.86	0.193417951625055	1.24	0.000463675082211698	0.0057724458385913	0.02388036763644	0.0097	0.0055	0.0911	0.0125	0.0584	0.0183	0.0173	0.0303	0.0032	0.045	0.0412	0.1142	0.0042	0.0444	0.1023	0.0168	0.0148	0.0051	0.0026	0.0151	0.0156	0.1454	0.0296	0.1038	0.046	0.0026
12	rs4931393	31115346	0.86	0.193417951625055	1.24	0.000463675082211698	0.00577922503367278	0.0233616195959469	0.0097	0.0055	0.0911	0.0125	0.0584	0.0183	0.0173	0.0303	0.0032	0.045	0.0412	0.1141	0.0042	0.0444	0.1023	0.0168	0.0148	0.0051	0.0026	0.0151	0.0156	0.1454	0.0296	0.1039	0.046	0.0026
12	rs1861920	31115931	0.85	0.2244882202137	1.24	0.000463675082211698	0.00579280196456983	0.0227208493050022	0.0097	0.0055	0.0911	0.0125	0.0584	0.0183	0.0173	0.0303	0.0032	0.045	0.0412	0.1141	0.0042	0.0444	0.1023	0.0168	0.0148	0.0051	0.0026	0.0151	0.0156	0.1453	0.0296	0.1039	0.046	0.0026
12	rs56243125	31116487	0.85	0.2244882202137	1.24	0.000463675082211698	0.00562153955427802	0.0233616195959469	0.0097	0.0055	0.0911	0.0125	0.0584	0.0183	0.0173	0.0303	0.0032	0.045	0.0412	0.1141	0.0042	0.0445	0.1023	0.0168	0.0148	0.0051	0.0026	0.015	0.0156	0.1452	0.0296	0.1039	0.0461	0.0026
12	rs73091908	31119524	0.86	0.193417951625055	1.23	0.000651841746454266	0.00518715887971899	0.0206468682382012	0.0097	0.0055	0.0911	0.0125	0.0585	0.0182	0.0174	0.0304	0.0032	0.045	0.0413	0.1141	0.0041	0.0439	0.102	0.0167	0.0147	0.005	0.0027	0.0151	0.0156	0.1452	0.0298	0.1044	0.0463	0.0026
12	rs56017604	31121572	0.86	0.193417951625055	1.23	0.000651841746454266	0.00508200172143824	0.0198044110998332	0.0097	0.0055	0.0911	0.0125	0.0586	0.0182	0.0175	0.0305	0.0032	0.045	0.0414	0.114	0.0041	0.0436	0.1019	0.0167	0.0147	0.005	0.0027	0.0151	0.0156	0.1451	0.0298	0.1047	0.0464	0.0026
12	rs12824513	31125834	0.86	0.193417951625055	1.23	0.000651841746454266	0.00517470011837393	0.0237501707226103	0.0095	0.0056	0.0913	0.0123	0.0586	0.0178	0.0178	0.0307	0.0032	0.0451	0.0418	0.1132	0.0041	0.0435	0.1015	0.0164	0.0144	0.0047	0.0028	0.0152	0.0158	0.1451	0.0299	0.1056	0.0466	0.0026
12	rs75279018	31127099	0.86	0.193417951625055	1.22	0.000907437995335638	0.00357276383546816	0.0286965491729155	0.0092	0.0057	0.0916	0.0118	0.0588	0.0174	0.0174	0.0307	0.0032	0.0448	0.0424	0.1124	0.0042	0.0441	0.1023	0.0159	0.014	0.0045	0.0029	0.0155	0.016	0.1447	0.03	0.1064	0.0466	0.0027
12	rs73091924	31127527	0.86	0.193417951625055	1.22	0.000907437995335638	0.00320070567812277	0.0303777869732821	0.0092	0.0057	0.0914	0.0117	0.0588	0.0175	0.0172	0.0307	0.0032	0.0447	0.0426	0.1121	0.0043	0.0443	0.1026	0.0159	0.014	0.0043	0.0029	0.0156	0.0161	0.1445	0.0299	0.1067	0.0466	0.0027
12	rs4931396	31129594	0.86	0.193417951625055	1.23	0.000651841746454266	0.00508507063551444	0.046032885392933	0.009	0.0059	0.0916	0.0113	0.0591	0.0171	0.0163	0.0308	0.0031	0.045	0.0434	0.1108	0.0043	0.0439	0.1029	0.0153	0.0137	0.0038	0.0031	0.0159	0.0163	0.1451	0.0296	0.1088	0.0462	0.0028
12	rs117269778	31129675	0.86	0.193417951625055	1.23	0.000651841746454266	0.00510043690913465	0.046032885392933	0.009	0.0059	0.0916	0.0113	0.0591	0.0171	0.0163	0.0308	0.0031	0.045	0.0435	0.1108	0.0043	0.0438	0.1029	0.0153	0.0137	0.0038	0.0032	0.0159	0.0163	0.1451	0.0296	0.1088	0.0462	0.0028
12	rs720481	31132066	0.85	0.2244882202137	1.22	0.000907437995335638	0.010197851706174	0.053133340121498	0.009	0.006	0.0917	0.0112	0.0593	0.017	0.016	0.0308	0.0031	0.0452	0.0439	0.1107	0.0043	0.0436	0.1025	0.0153	0.0136	0.0037	0.0034	0.016	0.0163	0.1451	0.0297	0.1089	0.0462	0.0028
12	rs4931404	31134832	0.85	0.2244882202137	1.2	0.00170810004742368	0.0103294887849899	0.0526960692044139	0.009	0.006	0.0922	0.0112	0.0594	0.0168	0.0157	0.0304	0.0031	0.0448	0.0441	0.1104	0.0044	0.0435	0.1026	0.0154	0.0138	0.0036	0.0034	0.0159	0.0163	0.1456	0.0299	0.1093	0.0461	0.0028
12	rs2075333	31135579	0.85	0.2244882202137	1.2	0.00170810004742368	0.0116709655260405	0.0538865848124966	0.009	0.0059	0.0922	0.0112	0.0593	0.0168	0.0156	0.0304	0.0031	0.0447	0.0441	0.1103	0.0044	0.0435	0.1026	0.0154	0.0138	0.0036	0.0034	0.0159	0.0163	0.1456	0.0299	0.1093	0.0462	0.0028
12	rs117993590	31136690	0.85	0.2244882202137	1.2	0.00170810004742368	0.0105373992311529	0.0528208439220502	0.0089	0.0059	0.0923	0.0112	0.0593	0.0167	0.0156	0.0304	0.0031	0.0447	0.0441	0.1103	0.0044	0.0435	0.1026	0.0154	0.0138	0.0035	0.0034	0.0159	0.0163	0.1457	0.0299	0.1094	0.0462	0.0028
12	rs73097990	31139260	0.85	0.2244882202137	1.19	0.00230992498322835	0.0130631785813971	0.0590243768754411	0.0089	0.0059	0.0924	0.0112	0.0593	0.0166	0.0153	0.0304	0.0031	0.0445	0.0439	0.1104	0.0045	0.0436	0.1029	0.0154	0.0135	0.0034	0.0034	0.0158	0.0164	0.1461	0.0297	0.1098	0.0462	0.0028
12	rs35082	31140115	0.85	0.2244882202137	1.19	0.00230992498322835	0.0154285355045787	0.0649729111615026	0.0089	0.0059	0.0922	0.0112	0.0594	0.0166	0.0152	0.0304	0.0031	0.0444	0.0439	0.1104	0.0046	0.0436	0.1029	0.0154	0.0135	0.0034	0.0034	0.0158	0.0164	0.1462	0.0297	0.1098	0.0463	0.0029
12	rs35081	31141213	0.85	0.2244882202137	1.19	0.00230992498322835	0.0116362029607161	0.0585015898902488	0.0087	0.0058	0.0922	0.0112	0.0595	0.0166	0.0151	0.0308	0.0031	0.0444	0.0439	0.1103	0.0046	0.0435	0.1031	0.0154	0.0135	0.0034	0.0032	0.0159	0.0165	0.1465	0.0296	0.1099	0.0461	0.0029
12	rs11608878	31143633	0.85	0.2244882202137	1.19	0.00230992498322835	0.0125472152720932	0.0640889964898821	0.0085	0.0057	0.0932	0.0113	0.0595	0.0161	0.0149	0.0305	0.0029	0.0442	0.0436	0.1105	0.0046	0.0431	0.104	0.0156	0.0133	0.003	0.0031	0.016	0.0165	0.1462	0.0294	0.1099	0.0469	0.0027
12	rs61916754	31144735	0.85	0.2244882202137	1.19	0.00230992498322835	0.0142497287186725	0.081581939666704	0.0084	0.0056	0.0936	0.0114	0.0593	0.0158	0.0148	0.0305	0.0029	0.0441	0.0434	0.1103	0.0048	0.0431	0.1044	0.0155	0.0131	0.0029	0.0031	0.0163	0.0165	0.1462	0.0292	0.1101	0.0474	0.0026
12	rs35074	31145726	0.85	0.2244882202137	1.19	0.00230992498322835	0.0158977487308287	0.0740880721507569	0.0083	0.0055	0.0947	0.0114	0.0592	0.0155	0.0147	0.0306	0.0028	0.0437	0.0433	0.1103	0.0047	0.0428	0.1046	0.0155	0.0128	0.0029	0.0031	0.0162	0.0166	0.146	0.0292	0.1109	0.0477	0.0026
12	rs3741869	31148187	0.85	0.2244882202137	1.19	0.00230992498322835	0.0375973934888204	0.0706646464046577	0.0079	0.0055	0.0955	0.0112	0.0594	0.0153	0.0144	0.0303	0.0026	0.0434	0.0433	0.1098	0.005	0.0413	0.1065	0.0155	0.0123	0.0026	0.0029	0.016	0.0168	0.1474	0.0286	0.1122	0.0477	0.0023
12	rs11051198	31148381	0.85	0.2244882202137	1.2	0.00170810004742368	0.0454508910363299	0.0696086068536865	0.0079	0.0055	0.0961	0.0112	0.0594	0.0156	0.0145	0.0302	0.0026	0.0434	0.0434	0.1096	0.005	0.0413	0.1065	0.0155	0.012	0.0026	0.0029	0.016	0.0162	0.1475	0.0284	0.1123	0.0477	0.0023
12	rs35068	31148662	0.85	0.2244882202137	1.21	0.00125101973497372	0.0591554057317482	0.0773578385758807	0.0079	0.0055	0.096	0.0112	0.0594	0.0156	0.0147	0.0302	0.0026	0.0434	0.0434	0.1096	0.005	0.0412	0.1065	0.0156	0.012	0.0025	0.0029	0.016	0.0162	0.1474	0.0284	0.1126	0.0476	0.0023
12	rs35065	31149663	0.85	0.2244882202137	1.21	0.00125101973497372	0.0676042819124315	0.0749543415105019	0.0079	0.0055	0.0962	0.0112	0.0596	0.0155	0.0149	0.0301	0.0025	0.0433	0.0435	0.1097	0.005	0.0409	0.1063	0.0155	0.0118	0.0025	0.0029	0.0161	0.0162	0.1476	0.0282	0.1128	0.0478	0.0022
12	rs79050766	31149717	0.85	0.2244882202137	1.21	0.00125101973497372	0.0673439644383436	0.075026717366591	0.0079	0.0055	0.0962	0.0112	0.0596	0.0155	0.015	0.0301	0.0025	0.0433	0.0435	0.1097	0.005	0.0409	0.1063	0.0155	0.0118	0.0025	0.0029	0.0161	0.0162	0.1476	0.0281	0.1128	0.0478	0.0022
12	rs11051199	31150183	0.85	0.2244882202137	1.21	0.00125101973497372	0.0712971966735231	0.0730110712971125	0.0079	0.0055	0.0962	0.0112	0.0597	0.0154	0.015	0.0301	0.0025	0.0433	0.0436	0.1096	0.005	0.0408	0.1061	0.0154	0.0117	0.0025	0.0029	0.0161	0.0162	0.1477	0.0281	0.1129	0.0479	0.0022
12	rs28528267	31151824	0.85	0.2244882202137	1.21	0.00125101973497372	0.0728019159784781	0.0720117473988008	0.0078	0.0054	0.0965	0.0113	0.0599	0.0154	0.0155	0.0299	0.0025	0.0434	0.0436	0.1093	0.005	0.0403	0.1057	0.0153	0.0118	0.0024	0.0029	0.016	0.0161	0.1479	0.0282	0.1127	0.0485	0.0022
12	rs118132449	31152972	0.85	0.2244882202137	1.21	0.00125101973497372	0.0772640391208681	0.0671703131928342	0.0078	0.0055	0.0967	0.0114	0.0601	0.0154	0.0159	0.0297	0.0025	0.0435	0.0436	0.1092	0.005	0.04	0.1055	0.0152	0.0118	0.0024	0.0029	0.0159	0.0161	0.1479	0.0282	0.1126	0.0488	0.0022
12	rs56029772	31153340	0.85	0.2244882202137	1.2	0.00170810004742368	0.0786495081957789	0.065519386739129	0.0078	0.0055	0.0967	0.0114	0.0602	0.0154	0.0161	0.0297	0.0025	0.0434	0.0436	0.1092	0.0049	0.04	0.1054	0.0152	0.0119	0.0024	0.0029	0.0157	0.016	0.148	0.0282	0.1126	0.0488	0.0022
12	rs35061	31155451	0.85	0.2244882202137	1.2	0.00170810004742368	0.081355065120579	0.0740160700702378	0.0078	0.0054	0.0966	0.0114	0.0606	0.0153	0.0159	0.0296	0.0025	0.0435	0.0435	0.1092	0.0049	0.0397	0.1056	0.015	0.0119	0.0023	0.0027	0.0155	0.0161	0.1486	0.0282	0.1132	0.0485	0.0021
12	rs79994533	31156367	0.85	0.2244882202137	1.2	0.00170810004742368	0.0706556093973952	0.0804614915184349	0.0076	0.0054	0.0966	0.0114	0.0611	0.0152	0.0157	0.0294	0.0024	0.0437	0.0433	0.1089	0.0047	0.0394	0.1058	0.0147	0.0122	0.0024	0.0025	0.0154	0.0159	0.1494	0.0281	0.1134	0.0489	0.0019
12	rs16907138	31156501	0.85	0.2244882202137	1.2	0.00170810004742368	0.0712556900649132	0.0812077591975506	0.0076	0.0054	0.0965	0.0115	0.0612	0.0151	0.0156	0.0294	0.0024	0.0437	0.0433	0.1088	0.0047	0.0393	0.1058	0.0147	0.0122	0.0024	0.0025	0.0154	0.0159	0.1495	0.0281	0.1135	0.049	0.0019
12	rs12809555	31158132	0.86	0.193417951625055	1.21	0.00125101973497372	0.0509378269097435	0.112059669825211	0.0075	0.0054	0.096	0.011	0.0609	0.015	0.0152	0.0295	0.0024	0.0437	0.0433	0.1073	0.0043	0.0392	0.1076	0.0147	0.012	0.0024	0.0024	0.0156	0.0156	0.151	0.0282	0.1139	0.0499	0.0019
12	rs12231319	31161295	0.86	0.193417951625055	1.21	0.00125101973497372	0.0796265519421112	0.178259627940025	0.0073	0.0045	0.0953	0.0108	0.0619	0.014	0.0148	0.0293	0.0022	0.0418	0.0427	0.1023	0.0038	0.0388	0.1137	0.0138	0.0112	0.0025	0.0021	0.0155	0.0147	0.1542	0.0272	0.1173	0.0516	0.0018
12	rs35048	31162614	0.86	0.193417951625055	1.21	0.00125101973497372	0.0851627371833776	0.17276239914048	0.0073	0.0045	0.0953	0.0108	0.062	0.014	0.0148	0.0294	0.0022	0.0419	0.0429	0.1021	0.0038	0.0388	0.1138	0.0137	0.0111	0.0025	0.0021	0.0155	0.0147	0.1543	0.0272	0.1174	0.0517	0.0018
12	rs34597087	31162705	0.86	0.193417951625055	1.21	0.00125101973497372	0.0799837641243017	0.174954125875564	0.0073	0.0045	0.0953	0.0108	0.062	0.014	0.0148	0.0294	0.0023	0.0419	0.0429	0.1021	0.0036	0.0389	0.1139	0.0137	0.0111	0.0025	0.0021	0.0155	0.0147	0.1543	0.0272	0.1174	0.0517	0.0018
12	rs75676276	31165882	0.86	0.193417951625055	1.21	0.00125101973497372	0.0779218091050427	0.173458725360656	0.0073	0.0045	0.0954	0.0108	0.0619	0.014	0.0147	0.0295	0.0022	0.0419	0.0429	0.102	0.0036	0.039	0.1137	0.0137	0.0111	0.0025	0.0021	0.0155	0.0147	0.1543	0.0273	0.1175	0.0518	0.0018
12	rs67525698	31169335	0.86	0.193417951625055	1.21	0.00125101973497372	0.0782520417834099	0.177356005814347	0.0073	0.0045	0.0953	0.0108	0.0618	0.0139	0.0148	0.0297	0.0022	0.0419	0.0429	0.1019	0.0035	0.0391	0.1138	0.0136	0.0111	0.0026	0.002	0.0155	0.0147	0.1543	0.0272	0.1177	0.0519	0.0018
12	rs12425239	31174002	0.86	0.193417951625055	1.21	0.00125101973497372	0.0840733597636268	0.206613737835211	0.0072	0.0045	0.0951	0.0108	0.0615	0.0139	0.0148	0.0299	0.0022	0.0419	0.0429	0.1016	0.0035	0.0392	0.1139	0.0136	0.0111	0.0026	0.002	0.0155	0.0146	0.1544	0.0271	0.1184	0.052	0.0018
12	rs35038	31174081	0.86	0.193417951625055	1.21	0.00125101973497372	0.0837275682592932	0.203767785973492	0.0072	0.0045	0.0951	0.0108	0.0615	0.0139	0.0148	0.0299	0.0022	0.0419	0.0429	0.1015	0.0035	0.0392	0.1139	0.0136	0.0111	0.0026	0.002	0.0155	0.0146	0.1543	0.0271	0.1184	0.052	0.0018
12	rs7977366	31174278	0.86	0.193417951625055	1.21	0.00125101973497372	0.0809488636178407	0.199158311975777	0.0072	0.0045	0.095	0.0108	0.0615	0.0139	0.0148	0.0299	0.0022	0.0419	0.0429	0.1015	0.0035	0.0392	0.1139	0.0136	0.0111	0.0026	0.002	0.0155	0.0146	0.1543	0.0271	0.1184	0.052	0.0018
12	rs79988594	31187768	0.86	0.193417951625055	1.21	0.00125101973497372	0.0891779469831048	0.181788734373627	0.0071	0.0038	0.0951	0.0108	0.0611	0.0136	0.015	0.03	0.0022	0.0418	0.0429	0.1008	0.0033	0.0392	0.1154	0.0138	0.011	0.0027	0.0019	0.0155	0.0149	0.1545	0.0273	0.118	0.0521	0.0018
12	rs73082877	31188336	0.86	0.193417951625055	1.21	0.00125101973497372	0.0895619119179058	0.178862923126059	0.0071	0.0038	0.095	0.0108	0.0611	0.0136	0.015	0.03	0.0022	0.0418	0.0428	0.1009	0.0033	0.0392	0.1155	0.0138	0.011	0.0027	0.0019	0.0155	0.0148	0.1546	0.0274	0.118	0.0521	0.0018
12	rs12822390	31195272	0.86	0.193417951625055	1.23	0.000651841746454266	0.09713257727673	0.187995967475814	0.0071	0.0037	0.0952	0.0108	0.0611	0.0135	0.0149	0.0302	0.0022	0.0417	0.0426	0.1005	0.0032	0.0392	0.116	0.0139	0.011	0.0028	0.0018	0.0155	0.0149	0.1546	0.0274	0.1179	0.0522	0.0018
12	rs35023	31200983	0.86	0.193417951625055	1.23	0.000651841746454266	0.0998110721656976	0.183816025136893	0.007	0.0037	0.0952	0.0108	0.0611	0.0135	0.0149	0.0302	0.0022	0.0417	0.0425	0.1004	0.0032	0.0393	0.1162	0.0139	0.011	0.0028	0.0018	0.0155	0.0149	0.1545	0.0274	0.1179	0.0522	0.0018
12	rs71453800	31201400	0.86	0.193417951625055	1.22	0.000907437995335638	0.099682489106976	0.180878975749788	0.007	0.0037	0.0953	0.0108	0.0611	0.0135	0.0149	0.0303	0.0022	0.0417	0.0425	0.1004	0.0032	0.0393	0.1162	0.0139	0.011	0.0028	0.0018	0.0155	0.0149	0.1545	0.0274	0.1179	0.0522	0.0018
12	rs10843875	31212416	0.86	0.193417951625055	1.21	0.00125101973497372	0.0952722588487712	0.195828285934303	0.0069	0.0036	0.0954	0.0106	0.061	0.0133	0.0149	0.03	0.0023	0.0417	0.0429	0.0995	0.003	0.0393	0.117	0.0145	0.0114	0.0031	0.0018	0.0156	0.0147	0.1543	0.0272	0.1174	0.0524	0.0017
12	rs34895155	31231604	0.86	0.193417951625055	1.21	0.00125101973497372	0.0999912626608414	0.208306422178862	0.0069	0.0036	0.0953	0.0105	0.0609	0.0133	0.0149	0.0299	0.0024	0.0417	0.043	0.0991	0.0029	0.0394	0.1174	0.0147	0.0115	0.0032	0.0018	0.0156	0.0147	0.1543	0.027	0.1174	0.0525	0.0017
12	rs79540602	31237693	0.86	0.193417951625055	1.21	0.00125101973497372	0.10081758019774	0.206191285363233	0.0069	0.0036	0.0953	0.0105	0.0609	0.0133	0.0149	0.0299	0.0024	0.0417	0.043	0.0991	0.0029	0.0394	0.1174	0.0148	0.0116	0.0032	0.0018	0.0156	0.0147	0.1543	0.0269	0.1174	0.0525	0.0017
12	rs2075322	31249861	0.86	0.193417951625055	1.21	0.00125101973497372	0.100017020754236	0.184120783360023	0.0068	0.0035	0.0949	0.0106	0.0608	0.0136	0.0149	0.0298	0.0024	0.0417	0.0432	0.0986	0.0028	0.0394	0.1179	0.0151	0.0117	0.0032	0.0018	0.0156	0.0146	0.1539	0.0268	0.1179	0.0525	0.0017
12	rs4931431	31251544	0.86	0.193417951625055	1.21	0.00125101973497372	0.0980203377848887	0.185952958339467	0.0068	0.0035	0.095	0.0106	0.0607	0.0136	0.0149	0.0299	0.0024	0.0414	0.0434	0.0986	0.0028	0.0395	0.1179	0.0151	0.0117	0.0032	0.0018	0.0156	0.0146	0.1538	0.0269	0.1179	0.0526	0.0017
12	rs2287464	31255656	0.86	0.193417951625055	1.21	0.00125101973497372	0.0995026470010771	0.190971810947648	0.0068	0.0035	0.095	0.0106	0.0607	0.0136	0.0149	0.0299	0.0024	0.0414	0.0434	0.0986	0.0028	0.0395	0.1179	0.0152	0.0117	0.0032	0.0018	0.0156	0.0146	0.1537	0.0268	0.1179	0.0526	0.0017
12	rs1046457	31256546	0.86	0.193417951625055	1.21	0.00125101973497372	0.0984023579877865	0.189635846206003	0.0068	0.0035	0.095	0.0106	0.0607	0.0136	0.0149	0.0299	0.0024	0.0414	0.0434	0.0986	0.0028	0.0395	0.1179	0.0152	0.0117	0.0032	0.0018	0.0156	0.0146	0.1537	0.0268	0.1179	0.0526	0.0017
12	rs2005900	31261698	0.86	0.193417951625055	1.21	0.00125101973497372	0.0930893661385214	0.220066526812829	0.0068	0.0035	0.0945	0.0107	0.0607	0.0137	0.015	0.0298	0.0024	0.0414	0.0434	0.0989	0.0028	0.0395	0.1173	0.0151	0.0118	0.0029	0.0018	0.0156	0.0146	0.1539	0.0269	0.1183	0.0527	0.0017
12	Affx-35728721	31285214	0.87	0.165571370278195	1.21	0.00125101973497372	0.0941520251220958	0.205663625006384	0.0065	0.0042	0.0934	0.0114	0.0594	0.0146	0.0153	0.0292	0.0024	0.041	0.044	0.0977	0.0021	0.0391	0.1189	0.0172	0.0116	0.003	0.0018	0.0149	0.0143	0.1533	0.0263	0.1197	0.0525	0.0018
12	rs2639070	31290802	0.87	0.165571370278195	1.21	0.00125101973497372	0.0983513681488436	0.193239914462742	0.0065	0.0043	0.0936	0.0117	0.0592	0.0147	0.0153	0.0291	0.0024	0.0407	0.044	0.0975	0.0021	0.0391	0.1191	0.0173	0.0116	0.003	0.0018	0.0149	0.0142	0.153	0.0263	0.12	0.0525	0.0018
12	rs55758709	31297722	0.87	0.165571370278195	1.22	0.000907437995335638	0.107581582840425	0.212878157496688	0.0065	0.0044	0.0936	0.0119	0.0592	0.0147	0.0154	0.029	0.0024	0.0407	0.0437	0.0977	0.0021	0.0392	0.1194	0.0173	0.0113	0.0031	0.0017	0.015	0.0139	0.153	0.0263	0.12	0.0527	0.0018
12	rs12309295	31297871	0.87	0.165571370278195	1.22	0.000907437995335638	0.10656026408301	0.213198340012011	0.0065	0.0043	0.0936	0.0119	0.0592	0.0147	0.0154	0.0289	0.0024	0.0408	0.0437	0.0977	0.0021	0.0392	0.1193	0.0173	0.0113	0.0031	0.0017	0.0149	0.0139	0.153	0.0264	0.12	0.0526	0.0018
12	rs56144986	31300891	0.87	0.165571370278195	1.21	0.00125101973497372	0.0952972476917756	0.212664790837299	0.0065	0.0047	0.0936	0.0119	0.0595	0.0148	0.0155	0.0289	0.0024	0.0408	0.0437	0.0976	0.0021	0.0392	0.119	0.0171	0.0113	0.0031	0.0017	0.0149	0.014	0.153	0.0264	0.1198	0.0527	0.0018
12	rs116766370	31315438	0.88	0.140769569262351	1.2	0.00170810004742368	0.0930155107917948	0.207459505806089	0.0065	0.0047	0.0937	0.012	0.0594	0.0151	0.0156	0.0287	0.0023	0.0407	0.044	0.0978	0.002	0.0393	0.119	0.0172	0.0111	0.0031	0.0017	0.0146	0.014	0.1527	0.0263	0.1202	0.0524	0.0018
12	rs2575242	31337595	0.88	0.140769569262351	1.2	0.00170810004742368	0.0984023579877865	0.244878633616197	0.0065	0.0047	0.0937	0.0121	0.0593	0.0153	0.0156	0.0284	0.0023	0.0406	0.0443	0.0981	0.0019	0.0392	0.119	0.0172	0.0111	0.0032	0.0017	0.0146	0.0139	0.1524	0.0265	0.1203	0.0523	0.0017
12	rs2164498	31359210	0.88	0.140769569262351	1.2	0.00170810004742368	0.089922828966783	0.264892375237076	0.0064	0.0047	0.0932	0.0123	0.0588	0.0156	0.0155	0.0284	0.0023	0.0406	0.0441	0.0981	0.0019	0.0392	0.1194	0.0173	0.0113	0.0032	0.0017	0.0147	0.0138	0.1522	0.0266	0.1202	0.0529	0.0017
12	rs61917096	31361765	0.88	0.140769569262351	1.2	0.00170810004742368	0.0893697987487781	0.283984731142961	0.0064	0.0047	0.0931	0.0123	0.0587	0.0157	0.0155	0.0283	0.0023	0.0405	0.0441	0.0981	0.0019	0.0392	0.1195	0.0172	0.0112	0.0032	0.0017	0.0147	0.0138	0.1523	0.0266	0.1202	0.053	0.0017
12	rs55714708	31361883	0.88	0.140769569262351	1.2	0.00170810004742368	0.0894898388409183	0.274676643839092	0.0064	0.0047	0.0931	0.0123	0.0587	0.0157	0.0155	0.0283	0.0023	0.0405	0.0441	0.0981	0.0019	0.0392	0.1195	0.0172	0.0112	0.0032	0.0017	0.0147	0.0138	0.1523	0.0266	0.1202	0.053	0.0017
12	rs79682278	31363680	0.88	0.140769569262351	1.2	0.00170810004742368	0.0905505978450878	0.257712213404858	0.0064	0.0047	0.0931	0.0123	0.0587	0.0156	0.0155	0.0283	0.0023	0.0405	0.0441	0.0981	0.0019	0.0392	0.1199	0.0172	0.0112	0.0032	0.0017	0.0147	0.0137	0.1521	0.0266	0.1203	0.053	0.0017
12	rs11051330	31373532	0.88	0.140769569262351	1.2	0.00170810004742368	0.0927695933241728	0.297410966297307	0.0064	0.0046	0.0933	0.0124	0.0586	0.0157	0.0155	0.0282	0.0024	0.0402	0.0442	0.0978	0.0019	0.0393	0.1197	0.017	0.0112	0.0032	0.0017	0.0145	0.014	0.152	0.0269	0.1206	0.0527	0.0016
12	rs7296533	31378863	0.88	0.140769569262351	1.19	0.00230992498322835	0.0960488305424393	0.360544108180564	0.0064	0.0046	0.0935	0.0124	0.0588	0.0158	0.0154	0.0282	0.0024	0.0401	0.0441	0.0979	0.0019	0.0395	0.1197	0.0168	0.0111	0.0032	0.0017	0.0145	0.014	0.1522	0.0269	0.1206	0.0526	0.0016
12	rs7962429	31378914	0.88	0.140769569262351	1.19	0.00230992498322835	0.0944996485872124	0.366203013095	0.0064	0.0045	0.0934	0.0124	0.0588	0.0158	0.0153	0.0282	0.0024	0.0401	0.0441	0.098	0.0019	0.0395	0.1198	0.0168	0.0111	0.0032	0.0017	0.0145	0.014	0.1523	0.0269	0.1206	0.0526	0.0016
12	rs79300679	31380974	0.88	0.140769569262351	1.19	0.00230992498322835	0.0896099810643453	0.354785442021858	0.0064	0.0045	0.0933	0.0128	0.0587	0.0158	0.0153	0.028	0.002	0.0407	0.0446	0.0976	0.0019	0.0396	0.1194	0.0168	0.0111	0.0032	0.0017	0.0145	0.014	0.1524	0.0269	0.1208	0.0525	0.0016
12	rs78671654	31382428	0.88	0.140769569262351	1.19	0.00230992498322835	0.0870848058503607	0.356660361560978	0.0064	0.0045	0.0933	0.0128	0.0587	0.0158	0.0153	0.0279	0.002	0.0408	0.0447	0.0977	0.0019	0.0396	0.1192	0.0168	0.0111	0.0032	0.0017	0.0146	0.0141	0.1525	0.0269	0.1208	0.0523	0.0016
12	rs1873677	31386582	0.88	0.140769569262351	1.19	0.00230992498322835	0.0967284305553967	0.312225154572281	0.0063	0.0046	0.0935	0.0129	0.0586	0.0159	0.0151	0.0277	0.0021	0.0408	0.0455	0.0979	0.0018	0.0396	0.1185	0.0171	0.011	0.0031	0.0016	0.0147	0.0143	0.1527	0.0269	0.1207	0.0516	0.0016
12	rs2053202	31393462	0.89	0.118826527661215	1.19	0.00230992498322835	0.103875037490147	0.273288684295087	0.0062	0.0045	0.0935	0.0131	0.0581	0.016	0.0149	0.0274	0.0022	0.0407	0.0455	0.0987	0.0019	0.0396	0.1189	0.0172	0.0109	0.0032	0.0017	0.0147	0.0143	0.1524	0.0267	0.1207	0.0513	0.0016
12	rs112738762	31395339	0.89	0.118826527661215	1.19	0.00230992498322835	0.101830405160165	0.283633965185847	0.0062	0.0044	0.0934	0.0131	0.058	0.016	0.0149	0.0274	0.0022	0.0407	0.0455	0.0988	0.0019	0.0395	0.1191	0.0172	0.0109	0.0032	0.0018	0.0148	0.0143	0.1524	0.0267	0.1207	0.0513	0.0017
12	rs7957449	31398147	0.89	0.118826527661215	1.19	0.00230992498322835	0.106212251935315	0.31306782631699	0.0061	0.0044	0.0933	0.013	0.0578	0.016	0.0149	0.0274	0.0023	0.0407	0.0456	0.099	0.0019	0.0395	0.1192	0.0172	0.0109	0.0032	0.0018	0.0148	0.0143	0.1523	0.0267	0.1207	0.0514	0.0017
12	rs35145682	31399430	0.89	0.118826527661215	1.19	0.00230992498322835	0.109860691558395	0.33828612531729	0.0061	0.0044	0.0933	0.0131	0.0578	0.0159	0.0147	0.0274	0.0023	0.0407	0.0456	0.0992	0.0019	0.0395	0.1194	0.0172	0.011	0.003	0.0018	0.0148	0.0143	0.1523	0.0267	0.1208	0.0513	0.0017
12	rs727437	31400171	0.89	0.118826527661215	1.19	0.00230992498322835	0.107177709032559	0.311142711991857	0.0061	0.0043	0.0934	0.0131	0.0578	0.0158	0.0145	0.0274	0.0023	0.0407	0.0456	0.0993	0.0018	0.0394	0.1194	0.0171	0.0111	0.0029	0.0018	0.0148	0.0143	0.1524	0.0267	0.1209	0.0513	0.0017
12	rs7962028	31401378	0.89	0.118826527661215	1.19	0.00230992498322835	0.119791524359299	0.31704947963292	0.0061	0.0044	0.0933	0.0132	0.058	0.0157	0.0143	0.0273	0.0023	0.0408	0.0457	0.0995	0.0018	0.0393	0.1194	0.017	0.0112	0.0025	0.0018	0.0147	0.0143	0.1526	0.0268	0.1211	0.0513	0.0017
12	rs1025625	31407030	0.89	0.118826527661215	1.19	0.00230992498322835	0.110517299847335	0.278504683205491	0.006	0.0045	0.0925	0.0136	0.0572	0.0159	0.0149	0.0272	0.0023	0.0403	0.0455	0.0999	0.0018	0.0391	0.1194	0.0171	0.0118	0.0023	0.0013	0.0147	0.0141	0.1526	0.0267	0.1219	0.0516	0.0016
12	rs76030112	31409426	0.89	0.118826527661215	1.19	0.00230992498322835	0.0882226062423137	0.299072695081142	0.006	0.0047	0.0921	0.0137	0.0571	0.0158	0.0148	0.0273	0.0022	0.0404	0.0453	0.1003	0.0018	0.0393	0.1193	0.0173	0.012	0.0023	0.0012	0.0147	0.0141	0.1529	0.0267	0.1215	0.0519	0.0015
12	rs625227	31409879	0.89	0.118826527661215	1.19	0.00230992498322835	0.0922789902828764	0.321652798092679	0.006	0.0047	0.092	0.0137	0.057	0.0158	0.0148	0.0273	0.0022	0.0404	0.0453	0.1003	0.0018	0.0393	0.1193	0.0173	0.012	0.0023	0.0012	0.0147	0.0141	0.1529	0.0267	0.1215	0.052	0.0015
12	rs639449	31410821	0.9	0.0995502148251544	1.19	0.00230992498322835	0.07880442846057	0.256804879998099	0.006	0.0047	0.0926	0.0136	0.057	0.0156	0.0148	0.027	0.0023	0.0402	0.0451	0.1005	0.0018	0.0393	0.1195	0.0173	0.012	0.0024	0.0012	0.0149	0.0141	0.1525	0.0267	0.1212	0.052	0.0016
12	rs12828682	31411051	0.9	0.0995502148251544	1.19	0.00230992498322835	0.077373418045792	0.243651343463294	0.006	0.0047	0.0928	0.0136	0.057	0.0156	0.0147	0.0268	0.0023	0.0402	0.0451	0.1005	0.0019	0.0393	0.1195	0.0173	0.012	0.0025	0.0013	0.015	0.0141	0.1523	0.0266	0.1211	0.0521	0.0016
12	rs12824070	31414280	0.9	0.0995502148251544	1.2	0.00170810004742368	0.053970884842495	0.196243503868553	0.0059	0.0047	0.0934	0.0133	0.057	0.0161	0.0144	0.0264	0.0024	0.04	0.0445	0.1021	0.002	0.0391	0.1196	0.0172	0.0117	0.0027	0.0015	0.0146	0.014	0.1515	0.0264	0.1209	0.0524	0.0017
12	rs792592	31415035	0.91	0.0827439743829911	1.2	0.00170810004742368	0.0883178466354102	0.200307363625647	0.006	0.0047	0.0935	0.0132	0.0572	0.0162	0.013	0.0266	0.0028	0.04	0.0447	0.102	0.0021	0.0398	0.1193	0.0172	0.0116	0.003	0.0016	0.0145	0.0138	0.1514	0.0268	0.1207	0.0525	0.0018
12	rs117383902	31418453	0.91	0.0827439743829911	1.19	0.00230992498322835	0.0810164733781618	0.241647298718266	0.0061	0.0046	0.0938	0.013	0.0575	0.0158	0.013	0.0261	0.0029	0.0396	0.0448	0.1024	0.0022	0.0394	0.1192	0.0173	0.0119	0.0033	0.0017	0.0139	0.0133	0.1514	0.0267	0.1206	0.0531	0.002
12	rs12303025	31419107	0.91	0.0827439743829911	1.19	0.00230992498322835	0.081355065120579	0.247227084769851	0.0062	0.0046	0.0939	0.013	0.0575	0.0157	0.013	0.026	0.0029	0.0395	0.0449	0.1025	0.0023	0.0394	0.1191	0.0173	0.012	0.0034	0.0018	0.0138	0.0132	0.1513	0.0267	0.1205	0.0532	0.0021
12	rs116912753	31423660	0.91	0.0827439743829911	1.19	0.00230992498322835	0.073986387906971	0.280599557323607	0.0063	0.0046	0.0938	0.0129	0.0575	0.0156	0.0131	0.0259	0.003	0.0399	0.0452	0.1025	0.0023	0.0395	0.1184	0.0173	0.0121	0.0035	0.0019	0.0136	0.0131	0.1512	0.0268	0.12	0.0535	0.0022
12	rs61918562	31441273	0.91	0.0827439743829911	1.19	0.00230992498322835	0.0718382135107172	0.289497283324238	0.0063	0.0046	0.0938	0.0129	0.0575	0.0156	0.0131	0.0259	0.003	0.0401	0.0454	0.1024	0.0024	0.0395	0.1181	0.0173	0.0122	0.0036	0.0019	0.0135	0.0131	0.1511	0.0268	0.1198	0.0536	0.0022
12	rs4930974	31456888	0.91	0.0827439743829911	1.19	0.00230992498322835	0.0744124189196024	0.295752031934044	0.0063	0.0046	0.0938	0.0128	0.0575	0.0155	0.0131	0.0258	0.003	0.0401	0.0454	0.1024	0.0024	0.0395	0.1179	0.0173	0.0122	0.0036	0.0019	0.0134	0.013	0.1514	0.0268	0.1196	0.0537	0.0023
12	rs4931478	31464663	0.91	0.0827439743829911	1.19	0.00230992498322835	0.0751188348796026	0.299547986491734	0.0063	0.0046	0.0939	0.0128	0.0575	0.0155	0.0131	0.0258	0.003	0.0402	0.0454	0.1024	0.0024	0.0395	0.1179	0.0173	0.0122	0.0036	0.0019	0.0134	0.013	0.1514	0.0268	0.1196	0.0537	0.0023
12	rs73076437	31486394	0.91	0.0827439743829911	1.19	0.00230992498322835	0.0935085783966169	0.368221072650091	0.0064	0.0043	0.0938	0.013	0.0575	0.0154	0.013	0.0256	0.003	0.0403	0.0456	0.1024	0.0025	0.0394	0.1179	0.0174	0.0124	0.0038	0.0019	0.0131	0.0129	0.1512	0.0266	0.1198	0.0539	0.0023
12	rs10771824	31495599	0.92	0.0682081798453755	1.19	0.00230992498322835	0.166003427534864	0.458734739358722	0.0065	0.0035	0.0937	0.0133	0.0572	0.0154	0.0126	0.025	0.0031	0.0406	0.0451	0.103	0.0028	0.0394	0.1187	0.0177	0.0127	0.0043	0.002	0.0126	0.0124	0.1514	0.0261	0.1194	0.0543	0.0026
12	rs2139724	31497235	0.92	0.0682081798453755	1.19	0.00230992498322835	0.143871156235319	0.453916699732508	0.0065	0.0037	0.0937	0.013	0.0572	0.0154	0.0126	0.025	0.0031	0.0407	0.0451	0.103	0.0029	0.0394	0.1187	0.0178	0.0127	0.0043	0.002	0.0123	0.0124	0.1517	0.026	0.1197	0.0541	0.0026
12	rs17561197	31499700	0.92	0.0682081798453755	1.19	0.00230992498322835	0.140802754373776	0.466794368066354	0.0065	0.0038	0.0937	0.013	0.0572	0.0154	0.0126	0.025	0.0031	0.0407	0.0451	0.103	0.0029	0.0394	0.1186	0.0178	0.0127	0.0043	0.002	0.0123	0.0124	0.1517	0.026	0.1196	0.0541	0.0026
12	rs6487988	31509060	0.92	0.0682081798453755	1.18	0.0030942526987612	0.120628511472579	0.502957951097221	0.0065	0.0039	0.094	0.0134	0.0569	0.0155	0.0132	0.025	0.0031	0.0411	0.0453	0.1028	0.003	0.0397	0.1171	0.018	0.0129	0.0045	0.002	0.0121	0.0121	0.1528	0.0258	0.1183	0.0539	0.0026
12	rs4459395	31510002	0.92	0.0682081798453755	1.18	0.0030942526987612	0.119273805488955	0.529343296919808	0.0065	0.0039	0.094	0.0134	0.0569	0.0156	0.0132	0.025	0.0031	0.0411	0.0453	0.1028	0.003	0.0397	0.1169	0.0181	0.0129	0.0045	0.002	0.012	0.0121	0.1528	0.0258	0.1182	0.0539	0.0026
12	rs2090773	31514196	0.91	0.0827439743829911	1.18	0.0030942526987612	0.0985043873489168	0.562544168466663	0.0065	0.004	0.0935	0.0133	0.0566	0.0156	0.0136	0.0249	0.0031	0.0411	0.0452	0.1034	0.0031	0.0397	0.117	0.018	0.013	0.0047	0.002	0.0119	0.0117	0.1524	0.0262	0.1181	0.0542	0.0026
12	rs16918588	31515107	0.92	0.0682081798453755	1.18	0.0030942526987612	0.0841195340613079	0.579541575033783	0.0063	0.0042	0.0922	0.0124	0.0564	0.0154	0.0135	0.0244	0.003	0.0414	0.0456	0.1048	0.0032	0.0398	0.1174	0.0186	0.013	0.0049	0.002	0.0113	0.0116	0.1523	0.0267	0.118	0.0545	0.0026
12	rs3892026	31515383	0.92	0.0682081798453755	1.18	0.0030942526987612	0.0790926578362413	0.581674842469676	0.0061	0.0043	0.0911	0.0123	0.0564	0.0153	0.0134	0.024	0.0029	0.0416	0.0459	0.1059	0.0032	0.0397	0.1178	0.0184	0.0131	0.0051	0.002	0.0108	0.0117	0.1518	0.0273	0.1181	0.0545	0.0025
12	rs34344203	31515509	0.92	0.0682081798453755	1.19	0.00230992498322835	0.0716714636462762	0.638657730954377	0.0061	0.0044	0.0907	0.0121	0.0563	0.0152	0.0133	0.0238	0.0028	0.0418	0.0461	0.1065	0.0033	0.0399	0.118	0.0181	0.0132	0.0052	0.002	0.0106	0.0116	0.1517	0.0274	0.1182	0.0545	0.0025
12	rs78093085	31515970	0.92	0.0682081798453755	1.2	0.00170810004742368	0.0712764414046486	0.808671863291069	0.0057	0.0047	0.0908	0.0117	0.0559	0.015	0.013	0.0233	0.0026	0.0422	0.0469	0.1082	0.0034	0.0403	0.1174	0.0176	0.0136	0.005	0.0019	0.0098	0.0113	0.1516	0.0277	0.1183	0.0554	0.0022
12	rs792872	31516706	0.92	0.0682081798453755	1.21	0.00125101973497372	0.142172258425838	1.13143457635693	0.0053	0.0052	0.0912	0.0112	0.0557	0.0146	0.0125	0.0224	0.0023	0.0431	0.048	0.1088	0.0037	0.0408	0.1164	0.0171	0.0143	0.0047	0.0016	0.0085	0.0109	0.1519	0.0282	0.1188	0.0564	0.0017
12	rs118022163	31521702	0.92	0.0682081798453755	1.23	0.000651841746454266	0.14723986427594	1.13995638746612	0.0053	0.0052	0.0909	0.0112	0.0557	0.0146	0.0125	0.0225	0.0022	0.0432	0.0482	0.109	0.0037	0.0408	0.1165	0.0169	0.0144	0.0047	0.0016	0.0084	0.0107	0.1521	0.0283	0.1188	0.0566	0.0017
12	rs3741874	31522934	0.92	0.0682081798453755	1.23	0.000651841746454266	0.145614499501498	1.12996083050175	0.0053	0.0052	0.0908	0.0112	0.0557	0.0146	0.0125	0.0225	0.0022	0.0432	0.0482	0.109	0.0037	0.0408	0.1164	0.0169	0.0144	0.0047	0.0016	0.0084	0.0106	0.1522	0.0283	0.1188	0.0566	0.0017
12	rs708204	31535681	0.92	0.0682081798453755	1.23	0.000651841746454266	0.14792571831383	1.13258106505008	0.0053	0.0052	0.0909	0.0112	0.0554	0.0143	0.0124	0.0225	0.0022	0.0431	0.0482	0.1096	0.0037	0.0407	0.116	0.0168	0.0146	0.0048	0.0016	0.0083	0.0108	0.1527	0.0284	0.1183	0.0569	0.0017
12	rs11051416	31539492	0.92	0.0682081798453755	1.23	0.000651841746454266	0.158134667383948	1.14094042057044	0.0053	0.0053	0.0909	0.0113	0.0553	0.0142	0.0124	0.0225	0.0022	0.0431	0.0483	0.1096	0.0037	0.0407	0.116	0.0168	0.0146	0.0048	0.0016	0.0081	0.0108	0.1529	0.0283	0.1181	0.0571	0.0017
12	rs56155007	31539647	0.92	0.0682081798453755	1.23	0.000651841746454266	0.158372919425168	1.14192460774455	0.0053	0.0053	0.0909	0.0113	0.0553	0.0142	0.0124	0.0224	0.0022	0.0431	0.0483	0.1097	0.0037	0.0407	0.116	0.0168	0.0146	0.0048	0.0016	0.0081	0.0108	0.1529	0.0283	0.1181	0.0571	0.0017
12	rs117365526	31548614	0.93	0.0557421353933153	1.24	0.000463675082211698	0.160664009425754	1.12652345364263	0.0053	0.0053	0.091	0.0113	0.0552	0.0141	0.0124	0.0224	0.0022	0.043	0.0483	0.1098	0.0037	0.0406	0.116	0.0168	0.0147	0.0049	0.0016	0.0081	0.0107	0.153	0.0283	0.1179	0.0572	0.0017
12	rs708198	31556127	0.93	0.0557421353933153	1.24	0.000463675082211698	0.15667574814294	1.12357865381229	0.0053	0.0053	0.091	0.0113	0.0552	0.0141	0.0124	0.0224	0.0022	0.043	0.0483	0.1098	0.0037	0.0406	0.116	0.0168	0.0147	0.0049	0.0019	0.0081	0.0107	0.1527	0.0283	0.1179	0.0572	0.0017
12	rs7959877	31578930	0.93	0.0557421353933153	1.25	0.000326594400851079	0.153949169399969	1.1139361635374	0.0053	0.0053	0.091	0.0113	0.0552	0.0141	0.0124	0.0225	0.0022	0.043	0.0483	0.1098	0.0037	0.0406	0.1163	0.0168	0.0147	0.0046	0.0019	0.0081	0.0108	0.1528	0.0283	0.1178	0.0573	0.0017
12	rs7297997	31579728	0.93	0.0557421353933153	1.26	0.000227775368591099	0.153949169399969	1.11409946855064	0.0053	0.0053	0.091	0.0113	0.0552	0.0141	0.0124	0.0225	0.0022	0.043	0.0483	0.1098	0.0037	0.0406	0.1163	0.0168	0.0147	0.0046	0.0019	0.0081	0.0108	0.1528	0.0283	0.1178	0.0573	0.0017
12	rs793148	31587970	0.93	0.0557421353933153	1.26	0.000227775368591099	0.153982658735074	1.11426277795746	0.0053	0.0053	0.091	0.0113	0.0552	0.0141	0.0124	0.0225	0.0022	0.043	0.0483	0.1098	0.0037	0.0406	0.1163	0.0168	0.0147	0.0046	0.0019	0.0081	0.0108	0.1528	0.0283	0.1178	0.0573	0.0017
12	rs78244967	31601925	0.93	0.0557421353933153	1.27	0.000157285884358119	0.152713088216789	1.10985496819672	0.0053	0.0053	0.091	0.0113	0.0552	0.0141	0.0124	0.0225	0.0022	0.043	0.0483	0.1098	0.0037	0.0406	0.1163	0.0168	0.0147	0.0046	0.0019	0.0081	0.0108	0.1529	0.0283	0.1178	0.0572	0.0017
12	rs1056320	31605044	0.93	0.0557421353933153	1.27	0.000157285884358119	0.151748383923226	1.10887589121691	0.0053	0.0053	0.091	0.0113	0.0552	0.0141	0.0124	0.0225	0.0022	0.043	0.0484	0.1098	0.0037	0.0406	0.1163	0.0168	0.0147	0.0046	0.0019	0.0081	0.0108	0.153	0.0283	0.1178	0.0572	0.0017
12	rs11608341	31607365	0.93	0.0557421353933153	1.28	0.000107532950022926	0.151283958914104	1.10985496819672	0.0053	0.0053	0.091	0.0112	0.0552	0.0141	0.0125	0.0225	0.0022	0.043	0.0484	0.1098	0.0037	0.0406	0.1162	0.0167	0.0147	0.0046	0.0019	0.0081	0.0108	0.153	0.0283	0.1178	0.0572	0.0017
12	rs10506073	31608615	0.93	0.0557421353933153	1.28	0.000107532950022926	0.150390661658872	1.10854956754667	0.0053	0.0053	0.0911	0.0112	0.0552	0.0141	0.0125	0.0225	0.0022	0.043	0.0484	0.1098	0.0037	0.0406	0.1162	0.0167	0.0147	0.0046	0.0019	0.0081	0.0108	0.153	0.0283	0.1177	0.0572	0.0017
12	rs34271764	31615379	0.93	0.0557421353933153	1.28	0.000107532950022926	0.139094130810682	1.09290691830713	0.0053	0.0053	0.091	0.0112	0.055	0.0141	0.0125	0.0228	0.0022	0.0431	0.0484	0.1096	0.0037	0.0406	0.1161	0.0165	0.0148	0.0045	0.0019	0.0081	0.0108	0.1539	0.0282	0.1175	0.0571	0.0017
12	rs73082491	31618838	0.93	0.0557421353933153	1.28	0.000107532950022926	0.142236149132915	1.09209332441566	0.0053	0.0053	0.091	0.0112	0.055	0.0141	0.0124	0.0228	0.0021	0.0431	0.0484	0.1096	0.0038	0.0406	0.1161	0.0165	0.0148	0.0046	0.0019	0.0081	0.0108	0.1539	0.0282	0.1175	0.0571	0.0017
12	rs78112761	31625784	0.93	0.0557421353933153	1.28	0.000107532950022926	0.141343239241691	1.09225603421543	0.0053	0.0053	0.091	0.0111	0.055	0.0141	0.0124	0.0228	0.0021	0.0431	0.0484	0.1096	0.0038	0.0406	0.1161	0.0165	0.0148	0.0046	0.0019	0.0081	0.0108	0.1541	0.0282	0.1175	0.0571	0.0017
12	rs1012154	31627584	0.93	0.0557421353933153	1.29	7.27859724591985e-05	0.140548836951299	1.09258146728422	0.0053	0.0053	0.091	0.0111	0.055	0.0141	0.0124	0.0228	0.0021	0.0431	0.0484	0.1096	0.0038	0.0406	0.1161	0.0165	0.0148	0.0046	0.0019	0.0081	0.0108	0.1541	0.0282	0.1175	0.0571	0.0017
12	rs11610800	31631449	0.93	0.0557421353933153	1.3	4.8774746576296e-05	0.137617156063671	1.09648806286145	0.0053	0.0053	0.091	0.0111	0.055	0.0141	0.0124	0.0228	0.0022	0.0431	0.0484	0.1096	0.0037	0.0406	0.1161	0.0164	0.0148	0.0046	0.0019	0.0081	0.0108	0.1542	0.0282	0.1175	0.0571	0.0017
12	rs56234529	31638712	0.93	0.0557421353933153	1.3	4.8774746576296e-05	0.137617156063671	1.09599959737018	0.0053	0.0053	0.091	0.0111	0.055	0.0141	0.0124	0.0229	0.0022	0.0431	0.0484	0.1096	0.0037	0.0406	0.1161	0.0164	0.0148	0.0046	0.0019	0.0081	0.0108	0.1542	0.0282	0.1174	0.0571	0.0017
12	rs4930979	31648826	0.93	0.0557421353933153	1.3	4.8774746576296e-05	0.135279850161113	1.09420890182309	0.0053	0.0053	0.091	0.0111	0.055	0.0141	0.0124	0.0229	0.0022	0.0431	0.0485	0.1096	0.0037	0.0407	0.116	0.0164	0.0149	0.0046	0.0019	0.008	0.0108	0.1543	0.0282	0.1174	0.0571	0.0017
12	rs73084432	31648981	0.93	0.0557421353933153	1.3	4.8774746576296e-05	0.135093904426755	1.09372062437531	0.0053	0.0053	0.091	0.0111	0.055	0.0141	0.0124	0.0229	0.0022	0.0431	0.0485	0.1096	0.0037	0.0407	0.116	0.0164	0.0149	0.0046	0.0019	0.008	0.0108	0.1543	0.0282	0.1174	0.0571	0.0017
12	rs1262390	31667128	0.93	0.0557421353933153	1.3	4.8774746576296e-05	0.125162506644569	1.07535840134107	0.0052	0.0053	0.0909	0.0111	0.055	0.0141	0.0125	0.0229	0.0021	0.043	0.0484	0.11	0.0037	0.0407	0.1158	0.0163	0.015	0.0046	0.0019	0.008	0.0108	0.1543	0.0282	0.1174	0.0569	0.0017
12	rs1259429	31674740	0.93	0.0557421353933153	1.3	4.8774746576296e-05	0.121236828784183	1.07162806555538	0.0052	0.0053	0.0909	0.0111	0.0549	0.0142	0.0125	0.0229	0.0021	0.043	0.0484	0.1101	0.0037	0.0407	0.1156	0.0162	0.015	0.0046	0.0019	0.008	0.0108	0.1545	0.0282	0.1173	0.0569	0.0017
12	rs10743759	31680250	0.93	0.0557421353933153	1.3	4.8774746576296e-05	0.120946920900456	1.06871036346828	0.0052	0.0053	0.0909	0.0111	0.0549	0.0142	0.0125	0.0229	0.0021	0.043	0.0484	0.1101	0.0037	0.0407	0.1156	0.0162	0.015	0.0046	0.0019	0.008	0.0108	0.1545	0.0283	0.1173	0.0569	0.0017
12	rs76480705	31682259	0.93	0.0557421353933153	1.3	4.8774746576296e-05	0.120079738429577	1.06887241898745	0.0052	0.0053	0.0909	0.0111	0.0549	0.0142	0.0125	0.0229	0.0021	0.043	0.0484	0.1101	0.0037	0.0407	0.1156	0.0162	0.015	0.0046	0.0019	0.008	0.0108	0.1545	0.0283	0.1173	0.0569	0.0017
12	rs61932470	31721766	0.93	0.0557421353933153	1.31	3.23572516567149e-05	0.113140119648758	1.05139714503884	0.0053	0.0053	0.091	0.0111	0.0548	0.0141	0.0125	0.023	0.0021	0.0429	0.0485	0.1103	0.0037	0.0408	0.1155	0.0161	0.015	0.0046	0.0018	0.008	0.0108	0.1546	0.0284	0.1172	0.0569	0.0016
12	rs11051470	31733044	0.93	0.0557421353933153	1.31	3.23572516567149e-05	0.110079292398465	1.04042213850343	0.0053	0.0053	0.091	0.0111	0.0548	0.014	0.0125	0.0231	0.0021	0.0428	0.0485	0.1104	0.0037	0.0408	0.1154	0.016	0.015	0.0046	0.0019	0.008	0.0108	0.1546	0.0284	0.1172	0.0568	0.0017
12	rs77589845	31776344	0.94	0.0451461751884772	1.31	3.23572516567149e-05	0.103927797180835	1.0212686931503	0.0057	0.0054	0.0928	0.0103	0.054	0.0131	0.0126	0.025	0.0018	0.0412	0.0502	0.1131	0.004	0.0422	0.1125	0.0136	0.015	0.0048	0.0024	0.0074	0.0105	0.1554	0.0287	0.1161	0.0562	0.0018
12	rs7312635	31776650	0.94	0.0451461751884772	1.31	3.23572516567149e-05	0.092132129516863	1.00026293586443	0.0057	0.0054	0.0929	0.0103	0.0541	0.0132	0.0124	0.025	0.0018	0.0412	0.0502	0.1132	0.0038	0.0421	0.1125	0.0138	0.0151	0.0047	0.0023	0.0074	0.0105	0.1554	0.0286	0.1161	0.0562	0.0018
12	rs10771858	31778727	0.94	0.0451461751884772	1.31	3.23572516567149e-05	0.0849766793108499	1.01308092699245	0.0057	0.0054	0.0936	0.0103	0.0541	0.0133	0.0125	0.025	0.0018	0.0413	0.0503	0.1137	0.0035	0.0421	0.1132	0.0137	0.0151	0.0045	0.0022	0.0071	0.0107	0.1546	0.0284	0.1159	0.0561	0.0018
12	rs580346	31779624	0.94	0.0451461751884772	1.31	3.23572516567149e-05	0.103033149419624	1.03236623006675	0.0057	0.0054	0.0937	0.0103	0.0541	0.0132	0.0124	0.0251	0.0017	0.0413	0.0503	0.1138	0.0035	0.042	0.1135	0.0137	0.0151	0.0045	0.0023	0.0069	0.0107	0.1547	0.0284	0.1158	0.0561	0.0018
12	rs56238245	31783161	0.94	0.0451461751884772	1.31	3.23572516567149e-05	0.110298161808747	0.985242205321733	0.0056	0.0055	0.0942	0.0104	0.0536	0.0132	0.0127	0.0251	0.0015	0.0411	0.0506	0.1142	0.0032	0.042	0.1136	0.0132	0.015	0.0041	0.0025	0.0069	0.0107	0.1548	0.029	0.1156	0.0556	0.0016
12	rs7974863	31784815	0.94	0.0451461751884772	1.32	2.12503739175593e-05	0.113140119648758	0.954700101520264	0.0056	0.0055	0.0943	0.0104	0.0535	0.0132	0.0127	0.0251	0.0015	0.0411	0.0506	0.1142	0.0032	0.0421	0.1137	0.0131	0.015	0.004	0.0026	0.007	0.0107	0.1549	0.0291	0.1155	0.0555	0.0016
12	rs34413179	31790828	0.94	0.0451461751884772	1.32	2.12503739175593e-05	0.120860031139756	0.928290104779626	0.0057	0.0055	0.0941	0.0107	0.0532	0.0131	0.0128	0.0251	0.0016	0.0407	0.0521	0.1142	0.0032	0.0418	0.1131	0.0131	0.015	0.004	0.0027	0.0075	0.0107	0.1544	0.0289	0.1157	0.0555	0.0017
12	rs11051509	31795407	0.94	0.0451461751884772	1.32	2.12503739175593e-05	0.130313263541238	0.944086859526392	0.0059	0.0055	0.094	0.011	0.053	0.013	0.0129	0.0253	0.0017	0.0404	0.0533	0.1139	0.0033	0.0418	0.1122	0.013	0.015	0.004	0.0025	0.0075	0.0107	0.1539	0.0287	0.1159	0.0553	0.0019
12	rs79071945	31796937	0.94	0.0451461751884772	1.32	2.12503739175593e-05	0.128953519053315	0.951212575646856	0.0059	0.0055	0.0941	0.011	0.053	0.013	0.013	0.0253	0.0017	0.0404	0.0533	0.1139	0.0032	0.0417	0.1119	0.013	0.015	0.004	0.0025	0.0075	0.0108	0.1538	0.0287	0.116	0.0552	0.0019
12	rs12305966	31797339	0.94	0.0451461751884772	1.32	2.12503739175593e-05	0.124394849488363	0.893883112796482	0.0058	0.0055	0.0944	0.0111	0.0528	0.013	0.0131	0.0254	0.0018	0.0403	0.0533	0.114	0.0032	0.0418	0.1115	0.0129	0.0152	0.0039	0.0025	0.0075	0.0111	0.1537	0.0288	0.1163	0.055	0.0019
12	rs10743761	31797808	0.95	0.036223894092762	1.32	2.12503739175593e-05	0.133488816549037	0.76175423067898	0.0058	0.0054	0.0953	0.0111	0.0522	0.0131	0.0139	0.0258	0.0018	0.04	0.0532	0.1142	0.0031	0.0417	0.1098	0.0127	0.0156	0.0037	0.0025	0.0075	0.0111	0.1532	0.0292	0.1173	0.0543	0.0021
12	rs117262688	31797810	0.95	0.036223894092762	1.32	2.12503739175593e-05	0.133396567633972	0.762813807575051	0.0058	0.0054	0.0953	0.0111	0.0522	0.0131	0.0139	0.0258	0.0018	0.04	0.0532	0.1142	0.0031	0.0417	0.1098	0.0127	0.0156	0.0037	0.0025	0.0075	0.0111	0.1532	0.0292	0.1173	0.0543	0.0021
12	rs12820981	31797905	0.95	0.036223894092762	1.32	2.12503739175593e-05	0.139346472355298	0.741833952729124	0.0057	0.0054	0.0955	0.0111	0.0521	0.0131	0.014	0.0259	0.0018	0.04	0.0534	0.1146	0.0032	0.0417	0.1097	0.0126	0.0156	0.0037	0.0025	0.0075	0.0111	0.1529	0.0293	0.1172	0.054	0.0021
12	rs7955365	31813304	0.97	0.0226446595703671	1.32	2.12503739175593e-05	0.132170252797856	0.353038067993508	0.0054	0.0057	0.096	0.0115	0.0491	0.0133	0.0155	0.0269	0.0023	0.0393	0.0527	0.1173	0.0027	0.0412	0.108	0.0116	0.0155	0.004	0.0023	0.008	0.0121	0.1533	0.0307	0.1167	0.0522	0.0023
12	rs61736289	31815167	0.97	0.0226446595703671	1.32	2.12503739175593e-05	0.134012286237062	0.339272138323189	0.0054	0.0057	0.096	0.0115	0.049	0.0133	0.0155	0.027	0.0023	0.0393	0.0527	0.1174	0.0027	0.0412	0.1079	0.0115	0.0154	0.004	0.0023	0.008	0.0122	0.1533	0.0307	0.1167	0.0521	0.0023
12	rs75048934	31819262	0.97	0.0226446595703671	1.32	2.12503739175593e-05	0.131376808941707	0.309461137839901	0.0054	0.0057	0.0961	0.0115	0.0488	0.0134	0.0156	0.0271	0.0022	0.0389	0.0528	0.1176	0.0026	0.0412	0.1078	0.0114	0.0153	0.004	0.0023	0.0081	0.0124	0.1535	0.0308	0.1167	0.0519	0.0024
