## Supplementary Tab. 7 for "Sparse haplotype-based fine-scale local ancestry inference at scale reveals recent selection on immune responses": 304206_file08 (part 111 of 161)

Chromosome	rs_number	hg19_GRCh37_Position	LDAS_26pop	-log10(p_LDAS_26pop)	LDAS_5continent	-log10(p_LDAS_5continent)	-log10(p_AAS_26pop)	-log10(p_AAS_5continent)	prob_ACB	prob_ASW	prob_BEB	prob_CDX	prob_CEU	prob_CHB	prob_CHS	prob_CLM	prob_ESN	prob_FIN	prob_GBR	prob_GIH	prob_GWD	prob_IBS	prob_ITU	prob_JPT	prob_KHV	prob_LWK	prob_MSL	prob_MXL	prob_PEL	prob_PJL	prob_PUR	prob_STU	prob_TSI	prob_YRI
12	rs78508773	31822152	0.97	0.0226446595703671	1.32	2.12503739175593e-05	0.135341866257216	0.301332348883514	0.0054	0.0057	0.0961	0.0115	0.0488	0.0134	0.0156	0.0271	0.0022	0.0389	0.0527	0.1177	0.0026	0.0412	0.1076	0.0113	0.0152	0.004	0.0023	0.0082	0.0124	0.1536	0.0308	0.1166	0.0519	0.0024
12	rs79687915	31827400	0.97	0.0226446595703671	1.32	2.12503739175593e-05	0.127004666182259	0.299666844821367	0.0053	0.0057	0.0962	0.0116	0.0487	0.0136	0.0158	0.0272	0.0021	0.0388	0.0528	0.1179	0.0026	0.0413	0.1073	0.0111	0.0152	0.004	0.0022	0.0083	0.0125	0.1538	0.0309	0.1164	0.052	0.0023
12	rs117120678	31833815	0.97	0.0226446595703671	1.32	2.12503739175593e-05	0.124837378204238	0.287734452506649	0.0053	0.0057	0.0962	0.0116	0.0487	0.0136	0.0158	0.0272	0.0021	0.0388	0.0528	0.118	0.0026	0.0413	0.1072	0.0111	0.0152	0.004	0.0022	0.0083	0.0125	0.1539	0.0309	0.1164	0.052	0.0023
12	rs11611575	31840727	0.97	0.0226446595703671	1.33	1.38156016017584e-05	0.124453798109328	0.287030238199021	0.0053	0.0057	0.0963	0.0116	0.0487	0.0137	0.0158	0.0272	0.0021	0.0388	0.0528	0.118	0.0026	0.0413	0.1072	0.0111	0.0152	0.004	0.0022	0.0083	0.0125	0.1538	0.0309	0.1164	0.052	0.0023
12	rs2388926	31850220	0.97	0.0226446595703671	1.33	1.38156016017584e-05	0.124512763716078	0.28820422044287	0.0053	0.0057	0.0963	0.0116	0.0487	0.0137	0.0158	0.0272	0.0021	0.0389	0.0528	0.118	0.0026	0.0413	0.1072	0.0111	0.0152	0.004	0.0022	0.0083	0.0125	0.1536	0.031	0.1164	0.052	0.0023
12	rs7960893	31851095	0.97	0.0226446595703671	1.33	1.38156016017584e-05	0.124512763716078	0.28820422044287	0.0053	0.0057	0.0963	0.0116	0.0487	0.0137	0.0158	0.0272	0.0021	0.0389	0.0528	0.118	0.0026	0.0413	0.1072	0.0111	0.0152	0.004	0.0022	0.0083	0.0125	0.1536	0.031	0.1164	0.052	0.0023
12	rs78149641	31862940	0.97	0.0226446595703671	1.34	8.89143731257071e-06	0.124159224848823	0.287734452506649	0.0053	0.0057	0.0962	0.0116	0.0488	0.0137	0.0158	0.0272	0.0021	0.0389	0.0527	0.118	0.0026	0.0413	0.1071	0.0111	0.0153	0.004	0.0022	0.0084	0.0125	0.1535	0.031	0.1163	0.052	0.0023
12	rs78273439	31882542	0.98	0.0176313199892257	1.34	8.89143731257071e-06	0.108067474595933	0.256238307610943	0.0053	0.0058	0.096	0.0116	0.0488	0.014	0.0161	0.0275	0.0022	0.039	0.0525	0.118	0.0026	0.0411	0.1066	0.0111	0.0155	0.004	0.0021	0.0088	0.0125	0.1532	0.0315	0.1155	0.0519	0.0023
12	rs11051551	31885994	0.98	0.0176313199892257	1.34	8.89143731257071e-06	0.105544982849371	0.223202115815338	0.0053	0.0058	0.0959	0.0116	0.0489	0.014	0.0161	0.0276	0.0022	0.039	0.0524	0.1181	0.0025	0.0411	0.1064	0.0111	0.0155	0.004	0.0021	0.0089	0.0125	0.1532	0.0316	0.1154	0.0519	0.0023
12	rs1817526	31886971	0.98	0.0176313199892257	1.34	8.89143731257071e-06	0.10597173423824	0.229844663708658	0.0053	0.0058	0.0959	0.0116	0.0489	0.014	0.0161	0.0276	0.0022	0.039	0.0524	0.1181	0.0025	0.0411	0.1064	0.0111	0.0155	0.004	0.0021	0.0089	0.0125	0.1532	0.0317	0.1154	0.0519	0.0023
12	rs17500301	31891490	0.98	0.0176313199892257	1.34	8.89143731257071e-06	0.118328213815052	0.255332611016849	0.0053	0.0058	0.0959	0.0117	0.0488	0.014	0.0162	0.0276	0.0022	0.039	0.0523	0.1181	0.0025	0.0412	0.1062	0.0111	0.0155	0.004	0.0021	0.0089	0.0126	0.1532	0.0316	0.1153	0.0518	0.0023
12	rs117388367	31902503	0.98	0.0176313199892257	1.35	5.66453672959674e-06	0.101180431172466	0.213198340012011	0.0053	0.0057	0.0957	0.0119	0.0487	0.0141	0.0166	0.0278	0.0023	0.039	0.0522	0.118	0.0025	0.0417	0.1059	0.0112	0.0156	0.0039	0.002	0.009	0.0128	0.1532	0.0315	0.1151	0.0516	0.0023
12	rs6488006	31908357	0.99	0.0135827579755248	1.34	8.89143731257071e-06	0.0936321022164462	0.190663228592348	0.0052	0.0057	0.0956	0.0122	0.0486	0.0141	0.0171	0.0279	0.0023	0.039	0.052	0.1179	0.0024	0.0424	0.1055	0.0112	0.0157	0.0039	0.0019	0.0092	0.013	0.1531	0.0311	0.1149	0.0513	0.0022
12	rs76692381	31916648	1	0.0103504126855126	1.34	8.89143731257071e-06	0.0831303508856515	0.148926348600194	0.0051	0.0054	0.095	0.0131	0.0481	0.0146	0.0179	0.0285	0.0023	0.0381	0.0512	0.1192	0.0022	0.0431	0.1032	0.0114	0.0161	0.0036	0.0016	0.0097	0.0137	0.1535	0.0308	0.1155	0.0508	0.002
12	rs1580417	31916653	1	0.0103504126855126	1.35	5.66453672959674e-06	0.0831303508856515	0.148926348600194	0.0051	0.0054	0.095	0.0131	0.0481	0.0146	0.0179	0.0285	0.0023	0.0381	0.0512	0.1192	0.0022	0.0431	0.1032	0.0114	0.0161	0.0036	0.0016	0.0097	0.0137	0.1535	0.0308	0.1155	0.0508	0.002
12	rs73092328	31917041	1	0.0103504126855126	1.35	5.66453672959674e-06	0.0798943648148364	0.148078359229789	0.0051	0.0054	0.0948	0.013	0.048	0.0146	0.0179	0.0285	0.0023	0.0381	0.0512	0.1195	0.0022	0.0432	0.1032	0.0114	0.0161	0.0036	0.0016	0.0097	0.0137	0.1535	0.0309	0.1155	0.0508	0.0019
12	rs55742524	31919023	1	0.0103504126855126	1.35	5.66453672959674e-06	0.074690188632905	0.1593332279395	0.005	0.0054	0.0949	0.013	0.0481	0.0147	0.0179	0.0283	0.0022	0.038	0.0511	0.1197	0.0022	0.0434	0.103	0.0115	0.0161	0.0036	0.0015	0.0098	0.0138	0.1536	0.0309	0.1155	0.0506	0.0018
12	rs79071337	31919255	1	0.0103504126855126	1.35	5.66453672959674e-06	0.0742205089888709	0.164580858810211	0.005	0.0054	0.095	0.013	0.0481	0.0148	0.0179	0.0282	0.0022	0.0378	0.0511	0.1197	0.0022	0.0434	0.103	0.0115	0.0161	0.0036	0.0015	0.0098	0.0138	0.1536	0.0309	0.1155	0.0506	0.0018
12	rs1259633	31926377	1.01	0.0077998467636837	1.35	5.66453672959674e-06	0.0591003358325687	0.2105350213719	0.0046	0.0051	0.0956	0.0139	0.0481	0.0165	0.0179	0.0277	0.0021	0.0372	0.0496	0.123	0.0019	0.0435	0.1021	0.0119	0.0162	0.0033	9e-04	0.0101	0.014	0.1558	0.0298	0.1152	0.0477	0.0017
12	rs10844011	31932056	1.01	0.0077998467636837	1.35	5.66453672959674e-06	0.057608235370751	0.200516520419865	0.0046	0.0051	0.0956	0.014	0.0481	0.0169	0.0179	0.0276	0.002	0.0371	0.0492	0.1236	0.0018	0.0436	0.1019	0.012	0.0163	0.0033	8e-04	0.0101	0.0141	0.1564	0.0296	0.1152	0.0473	0.0016
12	rs11051585	31933080	1.01	0.0077998467636837	1.35	5.66453672959674e-06	0.0575541261886026	0.19863675037244	0.0046	0.0051	0.0956	0.014	0.0481	0.0169	0.0179	0.0276	0.002	0.0371	0.0492	0.1236	0.0018	0.0436	0.1019	0.012	0.0163	0.0033	8e-04	0.0102	0.0141	0.1564	0.0295	0.1151	0.0473	0.0016
12	rs61929404	31934634	1.01	0.0077998467636837	1.35	5.66453672959674e-06	0.0579154928936698	0.210003689127119	0.0046	0.0051	0.0956	0.014	0.0481	0.0169	0.0179	0.0276	0.002	0.0371	0.0492	0.1236	0.0018	0.0436	0.1018	0.012	0.0163	0.0033	8e-04	0.0102	0.0141	0.1564	0.0296	0.1151	0.0473	0.0016
12	rs10506080	31935769	1.01	0.0077998467636837	1.35	5.66453672959674e-06	0.0580060695551763	0.201144429922278	0.0046	0.0051	0.0956	0.014	0.048	0.0169	0.0179	0.0276	0.002	0.0371	0.0493	0.1236	0.0018	0.0436	0.1018	0.012	0.0163	0.0033	8e-04	0.0102	0.0141	0.1565	0.0296	0.1151	0.0473	0.0016
12	rs112907660	31944476	1.01	0.0077998467636837	1.35	5.66453672959674e-06	0.0477825032009291	0.204399081077955	0.0045	0.0049	0.0952	0.014	0.0479	0.017	0.0179	0.0277	0.0019	0.037	0.0487	0.1226	0.0017	0.0443	0.1017	0.0119	0.0161	0.0033	8e-04	0.0102	0.0155	0.1576	0.0295	0.1148	0.0476	0.0014
12	rs3759295	31944985	1.01	0.0077998467636837	1.35	5.66453672959674e-06	0.0469597897599692	0.221146125014922	0.0044	0.0048	0.095	0.0141	0.0479	0.0171	0.0179	0.0277	0.0019	0.037	0.0486	0.1224	0.0016	0.0445	0.1016	0.0118	0.0161	0.0032	8e-04	0.0102	0.0158	0.1578	0.0295	0.1147	0.0477	0.0014
12	rs118047082	31946325	1.01	0.0077998467636837	1.36	3.57222621721129e-06	0.0483096395223374	0.215551191397462	0.0044	0.0047	0.095	0.0141	0.0479	0.0171	0.018	0.0278	0.0019	0.037	0.0485	0.1224	0.0016	0.0447	0.1015	0.0118	0.0161	0.0031	7e-04	0.0103	0.016	0.1584	0.0294	0.114	0.0479	0.0013
12	rs16918961	31946951	1.01	0.0077998467636837	1.36	3.57222621721129e-06	0.0490509764338999	0.212025115407656	0.0044	0.0047	0.095	0.0141	0.0479	0.0171	0.018	0.0278	0.0019	0.037	0.0484	0.1224	0.0016	0.0448	0.1015	0.0118	0.0161	0.0031	7e-04	0.0104	0.0161	0.1585	0.0294	0.1137	0.0479	0.0013
12	rs66550728	31948210	1.01	0.0077998467636837	1.36	3.57222621721129e-06	0.049505965734464	0.206402475603754	0.0044	0.0047	0.095	0.0141	0.0479	0.0172	0.018	0.0278	0.0019	0.037	0.0484	0.1224	0.0016	0.0449	0.1015	0.0118	0.0161	0.0031	7e-04	0.0104	0.0162	0.1586	0.0294	0.1136	0.0479	0.0012
12	rs3862409	31950931	1.01	0.0077998467636837	1.36	3.57222621721129e-06	0.0569074504267648	0.190046572713624	0.0043	0.0047	0.095	0.0142	0.0481	0.0171	0.0181	0.0279	0.0019	0.0367	0.0484	0.1227	0.0016	0.0448	0.1014	0.0117	0.0161	0.003	7e-04	0.0104	0.0162	0.1591	0.0294	0.1137	0.0472	0.0012
12	rs3844103	31957584	1.02	0.0058113257599233	1.36	3.57222621721129e-06	0.0561413935485317	0.195206015803662	0.0043	0.0047	0.095	0.0142	0.0482	0.0172	0.0181	0.0279	0.0018	0.037	0.0483	0.1227	0.0015	0.0448	0.1015	0.0118	0.0162	0.003	7e-04	0.0104	0.0163	0.159	0.0294	0.1135	0.0473	0.0013
12	rs12581110	31964301	1.02	0.0058113257599233	1.36	3.57222621721129e-06	0.0466615945356355	0.232475394744211	0.0042	0.0045	0.0946	0.0142	0.048	0.0174	0.0182	0.028	0.0014	0.0373	0.048	0.1229	0.0015	0.0446	0.1013	0.0119	0.0165	0.0028	7e-04	0.0105	0.0167	0.1594	0.0294	0.1133	0.0474	0.0012
12	rs7301026	31965287	1.02	0.0058113257599233	1.36	3.57222621721129e-06	0.044899380275265	0.231487736252763	0.0042	0.0045	0.0945	0.0142	0.048	0.0171	0.0182	0.028	0.0014	0.0374	0.048	0.1231	0.0015	0.0446	0.1012	0.0119	0.0165	0.0028	7e-04	0.0106	0.0168	0.1594	0.0294	0.1132	0.0475	0.0012
12	rs12423860	31967078	1.02	0.0058113257599233	1.36	3.57222621721129e-06	0.0451592449840348	0.220930067034867	0.0042	0.0044	0.0945	0.0142	0.0479	0.0171	0.0182	0.028	0.0014	0.0374	0.0481	0.1231	0.0015	0.0446	0.1012	0.012	0.0165	0.0028	7e-04	0.0106	0.0168	0.1595	0.0293	0.1132	0.0475	0.0012
12	rs55754220	32001199	1.02	0.0058113257599233	1.36	3.57222621721129e-06	0.0471803375560585	0.215872693787667	0.0045	0.0044	0.0942	0.0143	0.0474	0.0172	0.0185	0.0279	0.0013	0.0372	0.0485	0.1232	0.0015	0.0445	0.101	0.0121	0.0164	0.0028	7e-04	0.0106	0.0168	0.1593	0.0292	0.1133	0.0478	0.0011
12	rs1797726	32011347	1.02	0.0058113257599233	1.37	2.22991347310071e-06	0.0519077256192894	0.23599803355432	0.0044	0.0044	0.0945	0.0145	0.0472	0.0173	0.0187	0.0274	0.0013	0.0372	0.0487	0.1233	0.0015	0.0445	0.1008	0.0123	0.0164	0.0028	7e-04	0.0107	0.0167	0.1595	0.0292	0.1133	0.0476	0.0011
12	rs11051641	32020256	1.02	0.0058113257599233	1.37	2.22991347310071e-06	0.0508216010727454	0.256125040364968	0.0044	0.0044	0.0944	0.0145	0.0474	0.0173	0.0187	0.027	0.0012	0.0374	0.0489	0.123	0.0015	0.0447	0.1007	0.0123	0.0163	0.0028	7e-04	0.0107	0.0168	0.1597	0.0289	0.1133	0.0476	0.0011
12	rs79026516	32025486	1.02	0.0058113257599233	1.37	2.22991347310071e-06	0.0560882056293073	0.303597103150958	0.0044	0.0044	0.0939	0.0142	0.0474	0.0174	0.0187	0.026	0.0012	0.0381	0.0491	0.1226	0.0016	0.045	0.1006	0.0124	0.0161	0.0028	6e-04	0.0107	0.0167	0.1608	0.029	0.1133	0.0477	0.0011
12	rs11051643	32025668	1.02	0.0058113257599233	1.37	2.22991347310071e-06	0.0568537800929263	0.294095902778297	0.0044	0.0044	0.0939	0.0142	0.0474	0.0174	0.0188	0.0259	0.0012	0.0381	0.0491	0.1226	0.0016	0.045	0.1005	0.0124	0.0161	0.0028	6e-04	0.0107	0.0167	0.1609	0.029	0.1134	0.0477	0.0011
12	rs1666233	32028211	1.02	0.0058113257599233	1.38	1.3778577641839e-06	0.0602453682495749	0.316324434414308	0.0044	0.0043	0.0937	0.0142	0.0473	0.0174	0.0187	0.0258	0.0012	0.0382	0.0493	0.1224	0.0016	0.0453	0.1005	0.0124	0.0161	0.0028	6e-04	0.0106	0.0164	0.1614	0.0291	0.1134	0.0478	0.0011
12	rs1259734	32030583	1.02	0.0058113257599233	1.38	1.3778577641839e-06	0.0675641903103964	0.368978652385791	0.0044	0.0043	0.0936	0.0142	0.0474	0.0174	0.0186	0.0259	0.0011	0.0382	0.0494	0.1224	0.0016	0.0452	0.1005	0.0124	0.0161	0.0028	6e-04	0.0102	0.0163	0.1615	0.0291	0.1136	0.0479	0.0011
12	rs1666204	32042127	1.02	0.0058113257599233	1.38	1.3778577641839e-06	0.056372262979079	0.377086704297892	0.0044	0.0043	0.0929	0.0142	0.0479	0.0175	0.0185	0.0259	0.0011	0.0382	0.0497	0.1222	0.0017	0.0448	0.1008	0.0125	0.0162	0.0028	6e-04	0.0104	0.0162	0.1616	0.0289	0.1135	0.048	0.0011
12	rs1666198	32046418	1.02	0.0058113257599233	1.38	1.3778577641839e-06	0.041526530229286	0.379757912824782	0.0044	0.0043	0.0927	0.0141	0.048	0.0175	0.0183	0.0259	0.0011	0.0381	0.0496	0.1227	0.0018	0.0446	0.1008	0.0129	0.0162	0.0028	7e-04	0.0105	0.0161	0.1615	0.0285	0.1133	0.0481	0.0011
12	rs4930998	32060269	1.02	0.0058113257599233	1.38	1.3778577641839e-06	0.0356219717810896	0.401314814892964	0.0044	0.0044	0.0919	0.0139	0.0491	0.0175	0.018	0.026	0.001	0.0382	0.0492	0.1237	0.0018	0.0439	0.1009	0.0127	0.0164	0.0025	0.001	0.0107	0.0161	0.162	0.0278	0.1137	0.0478	0.0012
12	rs1150992	32063507	1.02	0.0058113257599233	1.38	1.3778577641839e-06	0.0336447687434897	0.485877250230223	0.0044	0.0045	0.0917	0.014	0.0493	0.0175	0.0179	0.026	0.001	0.0383	0.0491	0.1237	0.0018	0.0437	0.1008	0.0128	0.0165	0.0024	0.001	0.0108	0.0162	0.1621	0.0276	0.1137	0.0477	0.0012
12	rs75165201	32063681	1.02	0.0058113257599233	1.38	1.3778577641839e-06	0.0342613297512771	0.478410021180755	0.0044	0.0045	0.0916	0.014	0.0493	0.0175	0.0179	0.026	0.001	0.0383	0.049	0.1236	0.0018	0.0437	0.1008	0.0128	0.0166	0.0024	0.001	0.0108	0.0163	0.1621	0.0277	0.1137	0.0477	0.0012
12	rs1150995	32068718	1.02	0.0058113257599233	1.38	1.3778577641839e-06	0.0390896183585237	0.51038310376115	0.0044	0.0045	0.0916	0.0139	0.0495	0.0174	0.0178	0.026	0.001	0.0383	0.0492	0.1236	0.0018	0.0437	0.1011	0.0126	0.0166	0.0023	0.001	0.0109	0.0161	0.1627	0.0277	0.1138	0.0471	0.0012
12	rs61931375	32069648	1.02	0.0058113257599233	1.38	1.3778577641839e-06	0.0378274898166974	0.496107567559086	0.0044	0.0045	0.0914	0.0139	0.0496	0.0175	0.0179	0.026	9e-04	0.0383	0.0492	0.1234	0.0018	0.0437	0.1009	0.0126	0.0166	0.0024	0.001	0.0109	0.0161	0.1625	0.0277	0.1138	0.0473	0.0012
12	rs11051677	32075600	1.02	0.0058113257599233	1.39	8.42716118327353e-07	0.0360400014287275	0.530594905762855	0.0043	0.0045	0.091	0.0142	0.0497	0.0177	0.0177	0.0254	9e-04	0.0383	0.0491	0.1237	0.0018	0.0433	0.1006	0.0129	0.017	0.0026	0.001	0.011	0.016	0.1621	0.0275	0.1146	0.0476	0.0011
12	rs1259772	32077141	1.02	0.0058113257599233	1.39	8.42716118327353e-07	0.036753126357695	0.58494951809847	0.0043	0.0045	0.0909	0.0145	0.0499	0.0178	0.0177	0.0254	9e-04	0.0381	0.0491	0.1233	0.0018	0.0434	0.1005	0.0128	0.017	0.0026	0.001	0.011	0.016	0.162	0.0276	0.1146	0.0476	0.0011
12	rs1797811	32080823	1.02	0.0058113257599233	1.39	8.42716118327353e-07	0.0375029299325781	0.597089739332269	0.0043	0.0045	0.0908	0.0146	0.05	0.018	0.0178	0.0252	9e-04	0.0382	0.0491	0.1229	0.0018	0.0434	0.1004	0.013	0.0172	0.0026	0.001	0.011	0.016	0.1616	0.0277	0.1144	0.0477	0.0012
12	rs2388965	32082695	1.01	0.0077998467636837	1.4	5.10166965417579e-07	0.0233958020248999	0.491599493829104	0.0045	0.0044	0.0895	0.0154	0.0523	0.0185	0.018	0.0256	9e-04	0.0388	0.0481	0.1229	0.002	0.0434	0.0988	0.0135	0.0185	0.0027	0.001	0.0111	0.016	0.1579	0.0277	0.1118	0.0505	0.0014
12	rs11051689	32084827	1.02	0.0058113257599233	1.41	3.05697160910105e-07	0.0376920214809568	0.487782751111011	0.0046	0.0045	0.0858	0.0154	0.053	0.0186	0.0174	0.0256	0.001	0.0394	0.0477	0.1242	0.0022	0.0432	0.0983	0.0134	0.0185	0.0027	0.001	0.0113	0.0163	0.1594	0.0271	0.1127	0.0508	0.0017
12	rs1621686	32084875	1.02	0.0058113257599233	1.41	3.05697160910105e-07	0.0382769225550469	0.454852491477567	0.0046	0.0045	0.0857	0.0154	0.053	0.0186	0.0174	0.0256	0.001	0.0394	0.0477	0.1242	0.0022	0.0432	0.0984	0.0134	0.0186	0.0027	0.001	0.0113	0.0163	0.1594	0.0271	0.1128	0.0505	0.0017
12	rs117263951	32087150	1.02	0.0058113257599233	1.41	3.05697160910105e-07	0.0424005666927701	0.544830955218576	0.0045	0.0045	0.086	0.0152	0.0533	0.0186	0.0173	0.0255	0.001	0.0393	0.0476	0.1245	0.0022	0.0428	0.0992	0.0133	0.0183	0.0026	0.001	0.0111	0.0162	0.1589	0.0269	0.113	0.0505	0.0017
12	rs78193929	32099214	1.02	0.0058113257599233	1.41	3.05697160910105e-07	0.0437800672916412	0.606844617274835	0.0045	0.0045	0.0864	0.015	0.0537	0.0187	0.0172	0.0254	0.001	0.0393	0.0476	0.1248	0.0022	0.0425	0.1001	0.0133	0.0182	0.0026	9e-04	0.011	0.0162	0.1583	0.0267	0.1131	0.0505	0.0018
12	rs11051695	32100474	1.02	0.0058113257599233	1.41	3.05697160910105e-07	0.0422101332247106	0.597089739332269	0.0045	0.0045	0.0862	0.015	0.0537	0.0187	0.0172	0.0254	0.001	0.0393	0.0476	0.1249	0.0022	0.0424	0.1004	0.0133	0.0182	0.0026	9e-04	0.0109	0.0161	0.1583	0.0267	0.1131	0.0505	0.0018
12	rs11051696	32103633	1.03	0.00427993383527349	1.41	3.05697160910105e-07	0.0429457858686124	0.681160788386756	0.0045	0.0046	0.0862	0.0147	0.0538	0.0187	0.017	0.0252	0.001	0.0395	0.0478	0.1253	0.0022	0.0419	0.1006	0.0133	0.0182	0.0026	0.001	0.0108	0.0155	0.1585	0.0269	0.113	0.0507	0.0018
12	rs71455699	32103697	1.03	0.00427993383527349	1.41	3.05697160910105e-07	0.043540582025998	0.673199052256492	0.0045	0.0046	0.0862	0.0148	0.0539	0.0187	0.017	0.0252	0.001	0.0395	0.0478	0.1255	0.0022	0.0419	0.1007	0.0134	0.0182	0.0026	0.001	0.0109	0.0154	0.1586	0.0269	0.1124	0.0507	0.0018
12	rs17510714	32106449	1.03	0.00427993383527349	1.41	3.05697160910105e-07	0.0446405355754787	0.592083588769564	0.0045	0.0048	0.0866	0.0147	0.0542	0.0187	0.0169	0.0254	0.001	0.0398	0.0481	0.1256	0.0024	0.0417	0.1011	0.0133	0.018	0.0025	0.001	0.0108	0.0141	0.1581	0.0273	0.1121	0.0506	0.0019
12	rs10844066	32107178	1.03	0.00427993383527349	1.41	3.05697160910105e-07	0.0504574822136892	0.614617777627592	0.0045	0.0049	0.0867	0.0147	0.0542	0.0186	0.0169	0.0254	0.001	0.0399	0.0482	0.1256	0.0025	0.0417	0.1012	0.0132	0.0179	0.0025	0.001	0.0108	0.014	0.1579	0.0273	0.112	0.0507	0.0019
12	rs74073660	32108677	1.04	0.00311525167330009	1.41	3.05697160910105e-07	0.0652654255367443	0.593941838942692	0.0046	0.0051	0.0874	0.0149	0.0543	0.0186	0.0169	0.0258	0.0011	0.0401	0.0485	0.1254	0.0028	0.0413	0.1015	0.0131	0.0175	0.0024	0.001	0.0106	0.0138	0.1573	0.0271	0.1116	0.0506	0.002
12	rs6488020	32111608	1.05	0.00224065083011729	1.41	3.05697160910105e-07	0.105678227782107	0.535748135494498	0.0048	0.0054	0.0883	0.0152	0.0544	0.0187	0.017	0.0261	0.0011	0.0405	0.0484	0.1266	0.0033	0.0409	0.1018	0.0132	0.0168	0.0024	0.001	0.0104	0.0135	0.1563	0.0266	0.11	0.0503	0.0023
12	rs113925411	32126652	1.06	0.00159227991053492	1.41	3.05697160910105e-07	0.12850218758404	0.678799537647998	0.0048	0.006	0.0884	0.015	0.0545	0.0185	0.0166	0.0263	0.0011	0.0392	0.0481	0.1284	0.0041	0.0424	0.1022	0.0144	0.016	0.0024	0.0012	0.0099	0.0131	0.1551	0.0256	0.1086	0.0508	0.0025
12	rs78374015	32127137	1.06	0.00159227991053492	1.41	3.05697160910105e-07	0.12847213288162	0.670402779796481	0.0048	0.006	0.0884	0.015	0.0545	0.0185	0.0166	0.0263	0.0011	0.0389	0.0481	0.1286	0.0041	0.0424	0.1022	0.0144	0.016	0.0024	0.0012	0.0099	0.013	0.1551	0.0256	0.1087	0.0508	0.0025
12	rs10844078	32127711	1.06	0.00159227991053492	1.41	3.05697160910105e-07	0.12877287149879	0.641277375192721	0.0048	0.006	0.0884	0.015	0.0545	0.0185	0.0166	0.0263	0.0011	0.0389	0.0482	0.1286	0.0041	0.0424	0.1023	0.0144	0.016	0.0024	0.0012	0.0099	0.0129	0.1551	0.0256	0.1087	0.0508	0.0025
12	rs1965193	32128219	1.06	0.00159227991053492	1.41	3.05697160910105e-07	0.129707867576844	0.633135586185222	0.0048	0.006	0.0884	0.015	0.0545	0.0186	0.0166	0.0263	0.0011	0.0389	0.0482	0.1286	0.0041	0.0424	0.1023	0.0144	0.016	0.0025	0.0012	0.0099	0.0128	0.1551	0.0256	0.1087	0.0508	0.0025
12	rs7298803	32134064	1.06	0.00159227991053492	1.42	1.81306236754309e-07	0.139788729378445	0.572727881718654	0.0049	0.006	0.0881	0.015	0.0541	0.0187	0.0167	0.0266	0.0011	0.0389	0.0482	0.1284	0.0044	0.0425	0.1023	0.0144	0.0159	0.0025	0.0014	0.0099	0.0127	0.1554	0.0254	0.1082	0.0508	0.0026
12	rs2388981	32134207	1.06	0.00159227991053492	1.42	1.81306236754309e-07	0.140136805805685	0.567913365876304	0.0049	0.006	0.0881	0.015	0.0541	0.0188	0.0167	0.0266	0.0011	0.0389	0.0482	0.1284	0.0044	0.0425	0.1023	0.0144	0.0159	0.0025	0.0014	0.0099	0.0127	0.1554	0.0254	0.1082	0.0508	0.0026
12	rs2166807	32134638	1.06	0.00159227991053492	1.42	1.81306236754309e-07	0.141502441028606	0.553248454534628	0.0049	0.006	0.0881	0.015	0.0541	0.0188	0.0167	0.0266	0.0011	0.0389	0.0482	0.1284	0.0044	0.0426	0.1023	0.0144	0.0159	0.0025	0.0014	0.0099	0.0127	0.1554	0.0254	0.1082	0.0508	0.0026
12	rs16919122	32134815	1.06	0.00159227991053492	1.42	1.81306236754309e-07	0.142108384863436	0.558173275685782	0.0049	0.006	0.0881	0.015	0.0541	0.0188	0.0167	0.0266	0.0011	0.0389	0.0482	0.1284	0.0044	0.0426	0.1023	0.0144	0.0159	0.0025	0.0014	0.0099	0.0127	0.1554	0.0254	0.1082	0.0508	0.0026
12	rs3207618	32134926	1.06	0.00159227991053492	1.42	1.81306236754309e-07	0.14242792412648	0.560428179321498	0.0049	0.006	0.0881	0.015	0.0541	0.0188	0.0167	0.0266	0.0011	0.0389	0.0482	0.1284	0.0044	0.0426	0.1023	0.0144	0.0159	0.0025	0.0014	0.0099	0.0127	0.1554	0.0254	0.1082	0.0508	0.0026
12	rs10771894	32134943	1.06	0.00159227991053492	1.42	1.81306236754309e-07	0.14242792412648	0.560287182703229	0.0049	0.006	0.0881	0.015	0.0541	0.0188	0.0167	0.0266	0.0011	0.0389	0.0482	0.1284	0.0044	0.0426	0.1023	0.0144	0.0159	0.0025	0.0014	0.0099	0.0127	0.1554	0.0254	0.1082	0.0508	0.0026
12	rs3759302	32135186	1.06	0.00159227991053492	1.42	1.81306236754309e-07	0.142363981982807	0.557187455664751	0.0049	0.006	0.0881	0.015	0.0541	0.0188	0.0167	0.0266	0.0011	0.0389	0.0482	0.1284	0.0044	0.0426	0.1023	0.0144	0.0159	0.0025	0.0014	0.0099	0.0127	0.1554	0.0254	0.1082	0.0508	0.0026
12	rs3759301	32135441	1.06	0.00159227991053492	1.42	1.81306236754309e-07	0.142108384863436	0.553389014959238	0.0049	0.006	0.0881	0.015	0.0541	0.0188	0.0167	0.0266	0.0011	0.0389	0.0482	0.1284	0.0044	0.0426	0.1023	0.0144	0.0159	0.0025	0.0014	0.0099	0.0127	0.1554	0.0254	0.1082	0.0508	0.0026
12	rs3759299	32137512	1.06	0.00159227991053492	1.42	1.81306236754309e-07	0.145452553221979	0.558173275685782	0.0049	0.006	0.0881	0.015	0.0541	0.0188	0.0167	0.0266	0.0011	0.0389	0.0482	0.1284	0.0044	0.0426	0.1023	0.0144	0.0159	0.0025	0.0014	0.0099	0.0128	0.1553	0.0255	0.1081	0.0508	0.0026
12	rs1057994	32137565	1.06	0.00159227991053492	1.42	1.81306236754309e-07	0.145549708115133	0.55676509211572	0.0049	0.006	0.0881	0.015	0.0541	0.0188	0.0167	0.0266	0.0011	0.0389	0.0482	0.1284	0.0044	0.0426	0.1023	0.0144	0.0159	0.0025	0.0014	0.0099	0.0128	0.1553	0.0255	0.1081	0.0508	0.0026
12	rs10844082	32139042	1.06	0.00159227991053492	1.42	1.81306236754309e-07	0.147044253811047	0.565227213150162	0.005	0.006	0.0881	0.0151	0.054	0.0188	0.0166	0.0266	0.0011	0.0389	0.0482	0.1284	0.0044	0.0426	0.1027	0.0143	0.0158	0.0025	0.0014	0.0099	0.0127	0.1552	0.0256	0.1076	0.0511	0.0026
12	rs4931001	32143000	1.06	0.00159227991053492	1.42	1.81306236754309e-07	0.151681985898002	0.581959420941947	0.005	0.006	0.088	0.0151	0.054	0.0187	0.0165	0.0266	0.0011	0.039	0.0483	0.1286	0.0044	0.0427	0.1026	0.0143	0.0158	0.0025	0.0014	0.0098	0.0127	0.155	0.0256	0.1077	0.0511	0.0026
12	rs4931005	32145000	1.06	0.00159227991053492	1.42	1.81306236754309e-07	0.167301508732708	0.617069716085062	0.0049	0.006	0.0876	0.0151	0.0539	0.0187	0.0164	0.0267	0.0011	0.0391	0.0484	0.129	0.0045	0.0428	0.1024	0.0143	0.0158	0.0025	0.0014	0.0098	0.0127	0.1545	0.0255	0.108	0.0511	0.0026
12	rs7962897	32147712	1.07	0.00111783012018798	1.42	1.81306236754309e-07	0.16716089099809	0.537840807472134	0.0051	0.0061	0.0874	0.0151	0.0534	0.0185	0.0164	0.027	0.0012	0.0396	0.048	0.1303	0.0047	0.0429	0.1017	0.0144	0.0157	0.0026	0.0015	0.0099	0.0126	0.1539	0.0253	0.1085	0.0506	0.0026
12	rs4931594	32150243	1.07	0.00111783012018798	1.42	1.81306236754309e-07	0.196967412703836	0.559723283014218	0.0051	0.0062	0.0872	0.0151	0.0533	0.0185	0.0165	0.0271	0.0012	0.0399	0.0479	0.1305	0.0047	0.0431	0.1014	0.0143	0.0158	0.0026	0.0015	0.0095	0.0126	0.1539	0.0254	0.1084	0.0505	0.0026
12	rs73083627	32154766	1.07	0.00111783012018798	1.42	1.81306236754309e-07	0.205333612046856	0.622992659857389	0.0052	0.0063	0.0872	0.015	0.0531	0.0184	0.0168	0.0273	0.0013	0.0403	0.048	0.1308	0.0048	0.0434	0.1011	0.0141	0.0161	0.0027	0.0015	0.0094	0.0124	0.1529	0.0254	0.1082	0.0505	0.0026
12	rs2683487	32155343	1.07	0.00111783012018798	1.42	1.81306236754309e-07	0.197315283452722	0.631103936124809	0.0052	0.0063	0.0872	0.015	0.053	0.0184	0.0168	0.0273	0.0013	0.0404	0.048	0.1309	0.0048	0.0434	0.1011	0.014	0.0161	0.0027	0.0015	0.0094	0.0124	0.1529	0.0254	0.1082	0.0506	0.0026
12	rs61931412	32156508	1.07	0.00111783012018798	1.42	1.81306236754309e-07	0.191753242615932	0.58380999830577	0.0053	0.0064	0.0872	0.015	0.053	0.0184	0.0168	0.0273	0.0013	0.0404	0.048	0.1309	0.0048	0.0435	0.101	0.014	0.0162	0.0027	0.0015	0.0095	0.0124	0.1528	0.0254	0.1082	0.0505	0.0026
12	rs1033307	32158738	1.08	0.000775170547728235	1.42	1.81306236754309e-07	0.193584424359606	0.552264777328963	0.0053	0.0066	0.0874	0.0148	0.0531	0.0182	0.0169	0.0275	0.0013	0.0409	0.0476	0.1313	0.0048	0.0431	0.101	0.0141	0.0162	0.0027	0.0015	0.0097	0.0127	0.152	0.0254	0.1071	0.0512	0.0026
12	rs7978614	32160353	1.08	0.000775170547728235	1.42	1.81306236754309e-07	0.187631863371356	0.536584961050928	0.0053	0.0065	0.0872	0.0149	0.0532	0.0178	0.017	0.0277	0.0013	0.041	0.0476	0.1318	0.0048	0.0432	0.1008	0.0141	0.0162	0.0028	0.0014	0.01	0.0129	0.1515	0.0255	0.1062	0.0515	0.0025
12	rs12146716	32164030	1.08	0.000775170547728235	1.43	1.06431666615443e-07	0.104350475096526	0.517835688069986	0.0054	0.0065	0.0872	0.015	0.0534	0.0177	0.0172	0.028	0.0012	0.0414	0.0473	0.13	0.0048	0.0443	0.1007	0.0141	0.0164	0.0033	0.0015	0.0106	0.0131	0.1506	0.0256	0.1053	0.0518	0.0024
12	rs79134023	32168034	1.08	0.000775170547728235	1.43	1.06431666615443e-07	0.0705937204596448	0.471917710091798	0.0056	0.0065	0.0867	0.0152	0.0536	0.0177	0.0173	0.0282	0.0012	0.0417	0.0473	0.129	0.0049	0.0442	0.1003	0.014	0.017	0.0038	0.0015	0.0117	0.0133	0.1492	0.026	0.104	0.0527	0.0023
12	rs7298153	32174191	1.07	0.00111783012018798	1.43	1.06431666615443e-07	0.0600040742831463	0.387546900138447	0.0059	0.0064	0.0859	0.0153	0.0539	0.0176	0.0174	0.0289	0.0012	0.042	0.0471	0.1273	0.0051	0.0439	0.1	0.0138	0.0176	0.0044	0.0015	0.0133	0.0135	0.1472	0.0266	0.1025	0.054	0.0022
12	rs1260158	32175620	1.07	0.00111783012018798	1.43	1.06431666615443e-07	0.0556815472943913	0.366203013095	0.0059	0.0064	0.0859	0.0153	0.0539	0.0176	0.0174	0.029	0.0012	0.042	0.0471	0.1273	0.0051	0.0439	0.0998	0.0138	0.0176	0.0044	0.0015	0.0133	0.0135	0.1475	0.0265	0.1025	0.0539	0.0021
12	rs117093336	32180704	1.07	0.00111783012018798	1.43	1.06431666615443e-07	0.0521436837917787	0.376324473020099	0.0059	0.0065	0.0858	0.0155	0.0539	0.0177	0.0174	0.0291	0.0012	0.042	0.0472	0.1271	0.0051	0.0436	0.0997	0.0139	0.0176	0.0044	0.0015	0.0134	0.0136	0.1472	0.0266	0.1024	0.054	0.0022
12	rs12426455	32185961	1.07	0.00111783012018798	1.43	1.06431666615443e-07	0.039619301170659	0.253975961160629	0.006	0.0065	0.0859	0.0157	0.0524	0.0178	0.0174	0.0291	0.0012	0.0416	0.0472	0.1272	0.0051	0.0436	0.0995	0.014	0.0177	0.0045	0.0015	0.0135	0.0149	0.1472	0.0253	0.1035	0.0543	0.0022
12	rs4931599	32186868	1.07	0.00111783012018798	1.43	1.06431666615443e-07	0.0400268425203075	0.238319010462656	0.006	0.0065	0.0859	0.0157	0.0522	0.0178	0.0174	0.0291	0.0012	0.0415	0.0472	0.1273	0.0051	0.0436	0.0995	0.014	0.0177	0.0045	0.0015	0.0135	0.0151	0.1473	0.0251	0.1036	0.0542	0.0022
12	rs59062440	32188818	1.07	0.00111783012018798	1.43	1.06431666615443e-07	0.0403662915807505	0.256238307610943	0.006	0.0065	0.0859	0.0157	0.0521	0.0178	0.0175	0.029	0.0012	0.0415	0.0472	0.1273	0.0051	0.0436	0.0994	0.014	0.0178	0.0045	0.0015	0.0135	0.0151	0.1474	0.0251	0.1035	0.0541	0.0022
12	rs2594033	32192156	1.07	0.00111783012018798	1.43	1.06431666615443e-07	0.0408791670460999	0.259188771051762	0.0061	0.0065	0.086	0.0157	0.0525	0.0178	0.0174	0.029	0.0012	0.0413	0.0473	0.1272	0.0051	0.0437	0.1	0.014	0.0178	0.0047	0.0015	0.0136	0.0147	0.1467	0.0252	0.1034	0.0543	0.0022
12	rs2668282	32196616	1.07	0.00111783012018798	1.43	1.06431666615443e-07	0.0401397732201267	0.206402475603754	0.0061	0.0065	0.0861	0.0158	0.0527	0.018	0.0171	0.0287	0.0012	0.0413	0.0474	0.1275	0.0051	0.044	0.0997	0.014	0.018	0.0048	0.0015	0.0139	0.0149	0.1462	0.0254	0.1029	0.0538	0.0021
12	rs73306463	32197839	1.07	0.00111783012018798	1.43	1.06431666615443e-07	0.0398437966074419	0.210854034223391	0.0061	0.0065	0.086	0.0158	0.0528	0.018	0.017	0.0287	0.0012	0.0413	0.0474	0.1275	0.0051	0.0442	0.0995	0.014	0.0181	0.0048	0.0015	0.0139	0.0149	0.1461	0.0255	0.1029	0.0538	0.0021
12	rs1684125	32198764	1.07	0.00111783012018798	1.43	1.06431666615443e-07	0.0422393924933665	0.21170551676307	0.0061	0.0065	0.086	0.0158	0.0528	0.0181	0.017	0.0287	0.0012	0.0413	0.0475	0.1276	0.0051	0.0441	0.0996	0.014	0.0181	0.0048	0.0015	0.014	0.015	0.146	0.0255	0.1027	0.0538	0.0021
12	rs11051756	32204749	1.06	0.00159227991053492	1.43	1.06431666615443e-07	0.046739942066198	0.237986995956401	0.006	0.0064	0.0862	0.0158	0.0529	0.0181	0.017	0.0289	0.0012	0.0413	0.0478	0.1277	0.0051	0.0439	0.0994	0.0143	0.0181	0.0048	0.0015	0.014	0.0152	0.1453	0.0255	0.1021	0.0541	0.0021
12	rs114437153	32205544	1.06	0.00159227991053492	1.43	1.06431666615443e-07	0.0480216255374247	0.246667283478896	0.006	0.0064	0.0863	0.0158	0.0529	0.0181	0.017	0.0289	0.0012	0.0413	0.0477	0.1277	0.0051	0.0438	0.0994	0.0144	0.0181	0.0048	0.0015	0.014	0.0152	0.1451	0.0255	0.102	0.0541	0.0021
12	rs116964978	32210238	1.06	0.00159227991053492	1.43	1.06431666615443e-07	0.0485022964580218	0.209260572369943	0.006	0.0063	0.087	0.0157	0.0527	0.0179	0.0173	0.029	0.0012	0.0413	0.0475	0.128	0.0051	0.0439	0.0996	0.0145	0.0181	0.0048	0.0015	0.014	0.0152	0.1442	0.0256	0.102	0.0541	0.002
12	rs61928679	32211826	1.06	0.00159227991053492	1.43	1.06431666615443e-07	0.0268191386215109	0.253637154796602	0.0059	0.0062	0.0879	0.0157	0.0525	0.0176	0.0176	0.0292	0.0012	0.0415	0.0468	0.1282	0.0048	0.0439	0.1	0.0148	0.0182	0.0049	0.0015	0.0139	0.0152	0.1431	0.0258	0.1021	0.0542	0.0018
12	rs11051764	32213611	1.06	0.00159227991053492	1.43	1.06431666615443e-07	0.0157740296471614	0.265235822258844	0.0058	0.006	0.0891	0.0156	0.052	0.0181	0.0177	0.0291	0.0012	0.0414	0.0457	0.1282	0.0048	0.044	0.1003	0.0159	0.0183	0.0049	0.0015	0.0139	0.0153	0.1402	0.0261	0.1026	0.055	0.0019
12	rs2668310	32216192	1.05	0.00224065083011729	1.43	1.06431666615443e-07	0.0186231074363721	0.227659807517001	0.0057	0.0055	0.091	0.0154	0.0517	0.0187	0.0169	0.0292	0.0012	0.0409	0.0444	0.1287	0.0047	0.0443	0.1022	0.0164	0.0186	0.005	0.0015	0.0137	0.015	0.1345	0.0266	0.1046	0.0565	0.002
12	rs2630572	32216399	1.05	0.00224065083011729	1.43	1.06431666615443e-07	0.0267871797019655	0.20124914548629	0.0055	0.0054	0.0911	0.0149	0.0516	0.0189	0.0161	0.0294	0.0012	0.0407	0.0443	0.1288	0.0047	0.0442	0.1016	0.0171	0.0185	0.0049	0.0015	0.0137	0.0149	0.1344	0.0267	0.1059	0.0566	0.0019
12	rs2683468	32216625	1.05	0.00224065083011729	1.43	1.06431666615443e-07	0.0250708249556957	0.189430596314054	0.0055	0.0054	0.092	0.0147	0.0517	0.0189	0.0161	0.0299	0.0012	0.0407	0.0444	0.1273	0.0047	0.0442	0.1019	0.0174	0.0183	0.0049	0.0015	0.0136	0.015	0.1338	0.0268	0.1061	0.0568	0.0019
12	rs61928684	32222324	1.05	0.00224065083011729	1.43	1.06431666615443e-07	0.0683084043548549	0.279667907373539	0.0053	0.005	0.0931	0.0142	0.0519	0.0187	0.0158	0.0308	0.0011	0.0403	0.0436	0.127	0.0049	0.0445	0.1025	0.0176	0.0185	0.0043	0.0013	0.0131	0.0153	0.1352	0.0265	0.106	0.0564	0.0017
12	rs17584493	32223228	1.05	0.00224065083011729	1.43	1.06431666615443e-07	0.0585150380615362	0.299429142349	0.0052	0.005	0.0931	0.0141	0.0519	0.0187	0.0158	0.0308	0.0011	0.0403	0.0436	0.1271	0.0049	0.0446	0.1025	0.0177	0.0182	0.0043	0.0013	0.0131	0.0154	0.1354	0.0265	0.106	0.0565	0.0017
12	rs1260714	32225173	1.05	0.00224065083011729	1.43	1.06431666615443e-07	0.0553998175508941	0.296936699435065	0.0052	0.005	0.0933	0.0141	0.0519	0.0187	0.0158	0.0308	0.0011	0.0401	0.0439	0.1271	0.0049	0.0445	0.1026	0.0177	0.0182	0.0043	0.0013	0.0131	0.0154	0.1354	0.0265	0.1058	0.0565	0.0017
12	rs11609854	32226215	1.05	0.00224065083011729	1.43	1.06431666615443e-07	0.055575786893109	0.327495345769957	0.0052	0.005	0.0934	0.0141	0.0519	0.0187	0.0157	0.0308	0.0011	0.0401	0.0439	0.1271	0.0049	0.0445	0.1026	0.0177	0.0182	0.0043	0.0013	0.0131	0.0154	0.1354	0.0265	0.1057	0.0565	0.0017
12	rs11051779	32230039	1.05	0.00224065083011729	1.43	1.06431666615443e-07	0.0523295838799215	0.379248704352578	0.0052	0.0049	0.0935	0.0141	0.0518	0.0187	0.0158	0.0308	0.0011	0.04	0.0437	0.1271	0.0048	0.0449	0.1025	0.0178	0.0182	0.0042	0.0013	0.0131	0.0153	0.1352	0.0265	0.1059	0.0565	0.0017
12	rs77767789	32232164	1.05	0.00224065083011729	1.42	1.81306236754309e-07	0.0532657562485717	0.4002808624299	0.0052	0.0049	0.0935	0.0141	0.0518	0.0187	0.0158	0.0308	0.0011	0.04	0.0437	0.1271	0.0048	0.0449	0.1026	0.0178	0.0182	0.0042	0.0013	0.0132	0.0153	0.1349	0.0266	0.1058	0.0565	0.0017
12	rs61926866	32237223	1.05	0.00224065083011729	1.42	1.81306236754309e-07	0.0595234079570433	0.54833438095783	0.0052	0.0048	0.0936	0.0141	0.0518	0.0187	0.0158	0.0308	0.0011	0.0399	0.0437	0.1272	0.0047	0.0449	0.1026	0.0179	0.0182	0.0042	0.0013	0.0132	0.0153	0.1349	0.0266	0.1058	0.0565	0.0017
12	rs116978451	32241915	1.05	0.00224065083011729	1.42	1.81306236754309e-07	0.0287194633626596	0.56452084689308	0.0053	0.0036	0.0941	0.0145	0.0512	0.0186	0.016	0.0308	0.001	0.0395	0.0437	0.1293	0.0033	0.045	0.1026	0.0185	0.0182	0.0041	0.0013	0.0129	0.0153	0.1349	0.0267	0.106	0.0567	0.0017
12	rs11051794	32245800	1.05	0.00224065083011729	1.42	1.81306236754309e-07	0.0546299710116163	0.468006473061763	0.005	0.0036	0.095	0.0146	0.0508	0.0185	0.0156	0.0308	9e-04	0.0388	0.0431	0.1285	0.0034	0.0456	0.1043	0.019	0.0184	0.0037	0.0012	0.0125	0.0153	0.1349	0.0268	0.106	0.0569	0.0018
12	rs112294022	32247947	1.04	0.00311525167330009	1.42	1.81306236754309e-07	0.0544907713292912	0.552264777328963	0.005	0.0036	0.095	0.0146	0.0508	0.0185	0.0156	0.0307	9e-04	0.0387	0.0431	0.1284	0.0034	0.0456	0.1045	0.019	0.0184	0.0037	0.0012	0.0125	0.0153	0.135	0.0267	0.106	0.0568	0.0018
12	rs78934565	32254343	1.04	0.00311525167330009	1.42	1.81306236754309e-07	0.0515551347825931	0.522126286451993	0.005	0.0036	0.0951	0.0147	0.0507	0.0186	0.0155	0.0305	9e-04	0.0386	0.043	0.1282	0.0034	0.0457	0.1046	0.0191	0.0184	0.0037	0.0012	0.0124	0.0153	0.1351	0.0266	0.1062	0.0569	0.0018
12	rs1673857	32255049	1.04	0.00311525167330009	1.43	1.06431666615443e-07	0.0489376719141511	0.49747572597136	0.005	0.0036	0.0951	0.0147	0.0507	0.0186	0.0155	0.0305	9e-04	0.0386	0.043	0.1282	0.0034	0.0457	0.1046	0.0191	0.0184	0.0037	0.0012	0.0124	0.0153	0.1351	0.0266	0.1062	0.0569	0.0018
12	rs11051800	32256850	1.05	0.00224065083011729	1.43	1.06431666615443e-07	0.0453893857093264	0.460880375432079	0.005	0.0036	0.0953	0.0146	0.0507	0.0185	0.0155	0.0305	9e-04	0.0386	0.043	0.1281	0.0034	0.0457	0.1047	0.0191	0.0183	0.0037	0.0012	0.0124	0.0153	0.1354	0.0266	0.1062	0.0569	0.0018
12	rs7959397	32268739	1.05	0.00224065083011729	1.43	1.06431666615443e-07	0.0596710325915552	0.468410690243539	0.0051	0.0036	0.0955	0.0146	0.0506	0.0185	0.0154	0.0306	9e-04	0.0385	0.0434	0.1273	0.0034	0.0458	0.1048	0.0197	0.0182	0.0038	0.0012	0.0123	0.015	0.1353	0.0266	0.1063	0.0567	0.0018
12	rs3871520	32275750	1.04	0.00311525167330009	1.43	1.06431666615443e-07	0.064445942776047	0.440338985922572	0.0052	0.0036	0.0957	0.0145	0.0506	0.0185	0.0154	0.0306	8e-04	0.0385	0.0435	0.1272	0.0034	0.0458	0.1048	0.0199	0.0182	0.0038	0.0012	0.0123	0.015	0.1353	0.0265	0.1063	0.0568	0.0018
12	rs1684121	32277151	1.04	0.00311525167330009	1.43	1.06431666615443e-07	0.0721933933093404	0.486557565945257	0.0052	0.0036	0.0959	0.0145	0.0505	0.0185	0.0155	0.0305	8e-04	0.0384	0.0435	0.1271	0.0034	0.0457	0.1049	0.0199	0.0181	0.0038	0.0012	0.0121	0.0149	0.1351	0.0265	0.1063	0.0568	0.0019
12	rs79149137	32278110	1.04	0.00311525167330009	1.42	1.81306236754309e-07	0.0761107473729986	0.538259584883026	0.0052	0.0036	0.0959	0.0145	0.0505	0.0185	0.0155	0.0305	8e-04	0.0384	0.0436	0.1271	0.0034	0.0457	0.1049	0.0199	0.0182	0.0038	0.0012	0.0121	0.0149	0.1351	0.0265	0.1063	0.0568	0.0019
12	rs2668301	32295916	1.04	0.00311525167330009	1.42	1.81306236754309e-07	0.108636063274952	0.608426136979839	0.0053	0.0034	0.096	0.0149	0.05	0.0186	0.0155	0.0306	8e-04	0.0388	0.0438	0.1269	0.0034	0.0453	0.1051	0.0201	0.019	0.0038	0.0012	0.0114	0.0149	0.135	0.0269	0.1056	0.0567	0.0019
12	rs6488035	32304627	1.04	0.00311525167330009	1.42	1.81306236754309e-07	0.107959381415327	0.569611478878233	0.0053	0.0034	0.0963	0.0152	0.0499	0.0186	0.0156	0.0307	8e-04	0.0391	0.044	0.1266	0.0034	0.0451	0.1048	0.02	0.0192	0.0037	0.0013	0.0112	0.0149	0.135	0.027	0.1053	0.0566	0.0019
12	rs17587240	32324955	1.04	0.00311525167330009	1.42	1.81306236754309e-07	0.113613470310852	0.416780537619058	0.0054	0.0034	0.0962	0.0156	0.0499	0.0185	0.0156	0.0306	9e-04	0.0391	0.044	0.1269	0.0035	0.0448	0.1045	0.0201	0.0194	0.0037	0.0013	0.011	0.0148	0.1347	0.0271	0.1053	0.0566	0.0019
12	rs34522032	32326312	1.04	0.00311525167330009	1.42	1.81306236754309e-07	0.113223563721642	0.45578879066915	0.0054	0.0034	0.0962	0.0156	0.0499	0.0185	0.0156	0.0305	9e-04	0.0391	0.044	0.127	0.0035	0.0448	0.1045	0.0201	0.0194	0.0037	0.0013	0.011	0.0148	0.1347	0.0271	0.1054	0.0566	0.0019
12	rs17527955	32326468	1.04	0.00311525167330009	1.42	1.81306236754309e-07	0.113446266452495	0.4626256363958	0.0054	0.0034	0.0962	0.0156	0.0499	0.0185	0.0156	0.0305	9e-04	0.0391	0.044	0.127	0.0035	0.0448	0.1045	0.0201	0.0194	0.0037	0.0013	0.011	0.0148	0.1347	0.0271	0.1054	0.0566	0.0019
12	rs1151028	32337656	1.04	0.00311525167330009	1.42	1.81306236754309e-07	0.116564094486184	0.43161218300432	0.0055	0.0034	0.096	0.0156	0.0499	0.0185	0.0156	0.0305	9e-04	0.039	0.044	0.1271	0.0035	0.0447	0.1046	0.0201	0.0195	0.004	0.0013	0.0111	0.0148	0.1344	0.0271	0.1054	0.0565	0.002
12	rs17528414	32352055	1.04	0.00311525167330009	1.42	1.81306236754309e-07	0.112307761729348	0.394864686318367	0.0056	0.0034	0.0958	0.0155	0.0498	0.0186	0.0157	0.0306	9e-04	0.0387	0.044	0.1273	0.0035	0.0446	0.1049	0.0202	0.0197	0.004	0.0013	0.0112	0.0148	0.1339	0.027	0.1057	0.056	0.002
12	rs161967	32353971	1.03	0.00427993383527349	1.42	1.81306236754309e-07	0.114760087988848	0.4020907599526	0.0057	0.0034	0.0958	0.0155	0.0498	0.0186	0.0157	0.0306	9e-04	0.0387	0.044	0.1274	0.0035	0.0446	0.105	0.0203	0.0198	0.004	0.0013	0.0112	0.0148	0.1338	0.0269	0.1058	0.0559	0.002
12	rs73297282	32353997	1.03	0.00427993383527349	1.42	1.81306236754309e-07	0.115125128736227	0.402220124138369	0.0057	0.0034	0.0958	0.0155	0.0498	0.0186	0.0157	0.0306	9e-04	0.0387	0.044	0.1274	0.0035	0.0446	0.105	0.0203	0.0198	0.004	0.0013	0.0112	0.0148	0.1338	0.0269	0.1058	0.0559	0.002
12	rs73078205	32356300	1.03	0.00427993383527349	1.42	1.81306236754309e-07	0.115772715673205	0.401573417502312	0.0057	0.0034	0.0958	0.0155	0.0498	0.0186	0.0157	0.0306	9e-04	0.0386	0.0439	0.1275	0.0035	0.0445	0.105	0.0203	0.0199	0.004	0.0013	0.0112	0.0148	0.1338	0.0268	0.1058	0.0558	0.002
12	rs10771924	32357437	1.03	0.00427993383527349	1.41	3.05697160910105e-07	0.116535773982793	0.41704182307281	0.0057	0.0034	0.0958	0.0155	0.0498	0.0186	0.0157	0.0306	9e-04	0.0386	0.0439	0.1275	0.0035	0.0445	0.1051	0.0203	0.0199	0.0041	0.0013	0.0112	0.0148	0.1338	0.0267	0.1058	0.0558	0.002
12	rs326631	32357744	1.03	0.00427993383527349	1.41	3.05697160910105e-07	0.120050897974905	0.466929005878703	0.0057	0.0034	0.0959	0.0155	0.0498	0.0186	0.0157	0.0306	9e-04	0.0385	0.0439	0.1275	0.0035	0.0445	0.1051	0.0203	0.0199	0.004	0.0013	0.0112	0.0148	0.1338	0.0267	0.1059	0.0557	0.002
12	rs11051855	32366010	1.04	0.00311525167330009	1.41	3.05697160910105e-07	0.100662321847759	0.236439561525388	0.0066	0.0032	0.0973	0.0155	0.0495	0.0182	0.0153	0.0322	8e-04	0.0383	0.0444	0.1242	0.0036	0.0445	0.1094	0.018	0.0203	0.0038	0.0013	0.0107	0.0146	0.1355	0.0263	0.1058	0.0537	0.002
12	rs74934943	32367111	1.03	0.00427993383527349	1.41	3.05697160910105e-07	0.133089348731686	0.230391933645373	0.0074	0.0031	0.0981	0.0157	0.0488	0.0182	0.0152	0.0332	8e-04	0.0381	0.0446	0.1222	0.0037	0.0447	0.1125	0.0163	0.0207	0.0038	0.0013	0.0103	0.0149	0.137	0.0258	0.1055	0.0514	0.002
12	rs73078228	32371137	1.01	0.0077998467636837	1.41	3.05697160910105e-07	0.206839842419154	0.172464271924578	0.008	0.0028	0.0985	0.0158	0.0478	0.0181	0.0151	0.0334	8e-04	0.0376	0.0441	0.1188	0.0038	0.0453	0.1166	0.0147	0.021	0.0039	0.0014	0.0102	0.0153	0.1411	0.0253	0.105	0.0487	0.002
12	rs10844154	32380501	1.01	0.0077998467636837	1.41	3.05697160910105e-07	0.158952410099828	0.133933836573593	0.0079	0.0028	0.0983	0.0159	0.0479	0.0181	0.0151	0.0336	8e-04	0.0375	0.0443	0.1184	0.0038	0.0452	0.1171	0.0146	0.021	0.0039	0.0014	0.0102	0.0153	0.1413	0.0254	0.105	0.0486	0.002
12	rs12579433	32380949	1.01	0.0077998467636837	1.41	3.05697160910105e-07	0.156303814953888	0.128887886765328	0.0079	0.0028	0.0983	0.0159	0.0479	0.0181	0.0151	0.0336	8e-04	0.0375	0.0443	0.1184	0.0038	0.0452	0.1171	0.0146	0.021	0.0039	0.0014	0.0102	0.0153	0.1413	0.0254	0.105	0.0486	0.0021
12	rs76253925	32382931	1.01	0.0077998467636837	1.41	3.05697160910105e-07	0.145776553071817	0.10551490772154	0.0079	0.0028	0.0979	0.0158	0.048	0.018	0.015	0.0337	9e-04	0.0376	0.0445	0.1183	0.0038	0.0452	0.1174	0.0146	0.021	0.0039	0.0014	0.0102	0.0153	0.1411	0.0254	0.105	0.0485	0.0021
12	rs2650145	32383520	1.01	0.0077998467636837	1.41	3.05697160910105e-07	0.142076454511353	0.0910814379622124	0.008	0.0028	0.0978	0.0158	0.048	0.018	0.015	0.0337	9e-04	0.0377	0.0445	0.1182	0.0038	0.0452	0.1174	0.0146	0.021	0.004	0.0014	0.0102	0.0153	0.1411	0.0254	0.1051	0.0484	0.0021
12	rs117689224	32386686	1.01	0.0077998467636837	1.41	3.05697160910105e-07	0.12587366228924	0.0722966879026286	0.0081	0.0029	0.0975	0.0157	0.0479	0.0179	0.015	0.0337	9e-04	0.0378	0.0445	0.118	0.0038	0.0455	0.1177	0.0145	0.0208	0.004	0.0014	0.0104	0.0151	0.1413	0.0257	0.1051	0.0482	0.0022
12	rs7959439	32386994	1.01	0.0077998467636837	1.42	1.81306236754309e-07	0.12766226493731	0.0748096758917711	0.0081	0.0029	0.0975	0.0157	0.0479	0.0179	0.0151	0.0338	9e-04	0.0378	0.0445	0.1179	0.0038	0.0456	0.1178	0.0145	0.0208	0.004	0.0015	0.0104	0.0151	0.1412	0.0257	0.1051	0.0481	0.0022
12	rs12228917	32388023	1.01	0.0077998467636837	1.42	1.81306236754309e-07	0.118929421104205	0.0785343170470082	0.0081	0.0029	0.0973	0.0157	0.0477	0.0179	0.0152	0.0338	9e-04	0.0378	0.0445	0.1178	0.0038	0.0456	0.1179	0.0145	0.0207	0.004	0.0015	0.0104	0.0151	0.1412	0.0257	0.1054	0.0479	0.0022
12	rs7138319	32416609	1.01	0.0077998467636837	1.42	1.81306236754309e-07	0.0896099810643453	0.0428508550264692	0.0078	0.003	0.098	0.0153	0.0478	0.0176	0.0151	0.0339	0.001	0.0374	0.0444	0.1163	0.0039	0.0462	0.1189	0.0144	0.0202	0.0041	0.0015	0.0104	0.0151	0.142	0.0261	0.1058	0.0469	0.0022
12	rs11051885	32419937	1.01	0.0077998467636837	1.41	3.05697160910105e-07	0.0921565960533599	0.0406006561308255	0.0078	0.003	0.098	0.0153	0.0478	0.0176	0.0151	0.0339	0.001	0.0374	0.0444	0.1163	0.0039	0.0462	0.119	0.0144	0.0202	0.0041	0.0015	0.0104	0.0151	0.1421	0.0261	0.1058	0.0468	0.0023
12	rs185487	32423400	1.01	0.0077998467636837	1.41	3.05697160910105e-07	0.096980898296594	0.036529419968346	0.0078	0.003	0.0979	0.0151	0.0477	0.0176	0.0152	0.0339	0.0011	0.0374	0.0444	0.1161	0.0039	0.0463	0.119	0.0144	0.0201	0.0046	0.0015	0.0104	0.0151	0.1422	0.0261	0.1058	0.0467	0.0024
12	rs708224	32436409	1.01	0.0077998467636837	1.41	3.05697160910105e-07	0.0865194218569478	0.0337707680328617	0.0076	0.0031	0.0981	0.015	0.0479	0.0178	0.0152	0.0337	0.0011	0.0379	0.0447	0.1157	0.0039	0.0465	0.119	0.0144	0.0201	0.0047	0.0015	0.0102	0.0151	0.1415	0.0268	0.1057	0.0458	0.0024
12	rs11051899	32437549	1.01	0.0077998467636837	1.41	3.05697160910105e-07	0.0852325757729612	0.0320535272151164	0.0076	0.0031	0.0982	0.0149	0.0479	0.0178	0.0153	0.0337	0.0011	0.0379	0.0447	0.1155	0.004	0.0465	0.119	0.0144	0.0201	0.0046	0.0015	0.0102	0.0151	0.1415	0.0269	0.1057	0.0457	0.0024
12	rs2261336	32448234	1	0.0103504126855126	1.41	3.05697160910105e-07	0.0838657756657996	0.0324538657468023	0.0079	0.0031	0.0991	0.0147	0.0478	0.0179	0.0154	0.0335	0.0012	0.0379	0.0446	0.1147	0.0041	0.0466	0.119	0.0144	0.0201	0.0045	0.0015	0.0102	0.0151	0.1415	0.0276	0.1054	0.0454	0.0025
12	rs11830407	32454242	1	0.0103504126855126	1.41	3.05697160910105e-07	0.0933358177261733	0.0331599704354993	0.0084	0.0031	0.1002	0.0143	0.0481	0.0177	0.0156	0.0335	0.0013	0.0374	0.0446	0.1145	0.0041	0.0465	0.1186	0.0139	0.0202	0.0046	0.0016	0.0104	0.0157	0.1407	0.0286	0.1048	0.0449	0.0025
12	rs11051915	32455273	1	0.0103504126855126	1.41	3.05697160910105e-07	0.0986830981547931	0.035738633523189	0.0084	0.0031	0.1002	0.0144	0.048	0.0178	0.0156	0.0335	0.0013	0.0373	0.0446	0.1144	0.0041	0.0466	0.1185	0.0138	0.0202	0.0046	0.0016	0.0104	0.0157	0.1408	0.0286	0.1048	0.0449	0.0025
12	rs3844105	32455355	1	0.0103504126855126	1.41	3.05697160910105e-07	0.0987086448356895	0.0353201105655353	0.0084	0.0031	0.1001	0.0144	0.048	0.0178	0.0156	0.0335	0.0013	0.0373	0.0446	0.1144	0.0041	0.0466	0.1185	0.0138	0.0202	0.0046	0.0016	0.0104	0.0157	0.1408	0.0286	0.1048	0.0449	0.0025
12	rs261872	32456558	1	0.0103504126855126	1.41	3.05697160910105e-07	0.0958480454558772	0.0325543087444737	0.0084	0.0031	0.1001	0.0144	0.048	0.0178	0.0156	0.0335	0.0013	0.0373	0.0446	0.1143	0.0041	0.0466	0.1185	0.0138	0.0202	0.0046	0.0016	0.0104	0.0157	0.1408	0.0286	0.1048	0.0449	0.0025
12	rs11051922	32458756	1	0.0103504126855126	1.41	3.05697160910105e-07	0.0970567191898975	0.0433073947657033	0.0085	0.0031	0.0995	0.0147	0.0481	0.0181	0.0156	0.0333	0.0014	0.0373	0.0448	0.1137	0.0041	0.0467	0.1184	0.0138	0.0204	0.0046	0.0016	0.0104	0.0158	0.1406	0.0288	0.1052	0.0448	0.0025
12	rs36092808	32458996	1	0.0103504126855126	1.41	3.05697160910105e-07	0.0985299050406971	0.0598122729134044	0.0085	0.0031	0.0993	0.0148	0.0481	0.0182	0.0156	0.0332	0.0014	0.0373	0.0449	0.1136	0.0041	0.0467	0.1183	0.0138	0.0204	0.0046	0.0016	0.0105	0.0159	0.1405	0.0288	0.1053	0.0448	0.0025
12	rs111273344	32459627	1	0.0103504126855126	1.41	3.05697160910105e-07	0.102038945641638	0.0619350029534226	0.0086	0.003	0.099	0.0149	0.0482	0.0183	0.0156	0.0331	0.0014	0.0373	0.045	0.1132	0.0041	0.0467	0.1182	0.0139	0.0206	0.0046	0.0016	0.0105	0.0159	0.1404	0.0289	0.1055	0.0447	0.0025
12	rs174436	32462672	1	0.0103504126855126	1.41	3.05697160910105e-07	0.139535908321813	0.0722254091778441	0.0087	0.003	0.0993	0.0152	0.0483	0.0184	0.0157	0.033	0.0015	0.0373	0.0454	0.1125	0.0042	0.0467	0.1178	0.0137	0.0212	0.0045	0.0016	0.0105	0.0159	0.1403	0.029	0.1055	0.0442	0.0025
12	rs261902	32476727	1	0.0103504126855126	1.4	5.10166965417579e-07	0.156101161848964	0.0595491463619057	0.0088	0.003	0.0997	0.0147	0.0483	0.0184	0.0158	0.033	0.0016	0.0371	0.0455	0.1121	0.0043	0.0468	0.1171	0.0137	0.0218	0.0045	0.0016	0.0107	0.0159	0.1406	0.0289	0.1054	0.0439	0.0025
12	rs12369637	32480886	1	0.0103504126855126	1.4	5.10166965417579e-07	0.161937527330184	0.0540756121789229	0.0089	0.003	0.0999	0.0145	0.0483	0.0184	0.0158	0.033	0.0017	0.037	0.0455	0.1119	0.0044	0.0469	0.1171	0.0136	0.0219	0.0045	0.0016	0.0107	0.0159	0.1407	0.0289	0.1052	0.0439	0.0026
12	rs3748275	32481093	1	0.0103504126855126	1.4	5.10166965417579e-07	0.16663418905623	0.0552157708384631	0.0089	0.003	0.1	0.0144	0.0484	0.0184	0.0158	0.033	0.0017	0.037	0.0455	0.1118	0.0044	0.0469	0.1171	0.0136	0.0219	0.0045	0.0016	0.0107	0.0159	0.1408	0.0289	0.1051	0.0438	0.0026
12	rs34447944	32481369	1	0.0103504126855126	1.4	5.10166965417579e-07	0.164258642486684	0.0456808493126426	0.0089	0.003	0.0999	0.0144	0.0484	0.0184	0.0158	0.033	0.0017	0.037	0.0456	0.1118	0.0044	0.047	0.1171	0.0136	0.0219	0.0046	0.0016	0.0107	0.0159	0.1408	0.0289	0.1051	0.0438	0.0026
12	rs117592595	32489283	1	0.0103504126855126	1.4	5.10166965417579e-07	0.166353678108706	0.0574619843297904	0.009	0.0029	0.1001	0.0145	0.0485	0.0184	0.0158	0.0329	0.0017	0.0369	0.0457	0.1116	0.0044	0.0471	0.117	0.0133	0.0218	0.0046	0.0016	0.0108	0.0159	0.141	0.0289	0.105	0.0438	0.0026
12	rs2291419	32491969	1	0.0103504126855126	1.39	8.42716118327353e-07	0.202379055178326	0.0509626999900096	0.0092	0.0029	0.1005	0.0146	0.0488	0.0184	0.016	0.0328	0.002	0.0366	0.0461	0.111	0.0044	0.0473	0.1166	0.0125	0.0215	0.0047	0.0017	0.011	0.0158	0.1413	0.029	0.1048	0.0435	0.0027
12	rs7484762	32503542	1	0.0103504126855126	1.39	8.42716118327353e-07	0.226150537096392	0.0668249519271995	0.0093	0.0029	0.1008	0.0144	0.0489	0.0184	0.0161	0.0327	0.0021	0.0364	0.0462	0.1109	0.0045	0.0475	0.1168	0.0122	0.0214	0.0048	0.0017	0.011	0.0158	0.1417	0.029	0.1046	0.0433	0.0027
12	rs113726585	32519206	1	0.0103504126855126	1.38	1.3778577641839e-06	0.226025279329845	0.0437660884036271	0.0093	0.0028	0.101	0.0142	0.0491	0.0184	0.0162	0.0328	0.0021	0.0362	0.0462	0.1107	0.0045	0.0475	0.1173	0.0122	0.0213	0.0048	0.0016	0.011	0.0157	0.1416	0.029	0.1044	0.0431	0.0027
12	rs76426291	32521775	1	0.0103504126855126	1.38	1.3778577641839e-06	0.237195805102887	0.0340780870354446	0.0093	0.0028	0.1011	0.0141	0.0491	0.0184	0.0163	0.0328	0.0022	0.0362	0.0462	0.1105	0.0046	0.0475	0.1174	0.0123	0.0213	0.0049	0.0016	0.011	0.0157	0.1416	0.0291	0.1044	0.043	0.0027
12	rs17600381	32532105	1	0.0103504126855126	1.38	1.3778577641839e-06	0.286038965346732	0.0292679414373405	0.0094	0.0027	0.1012	0.0137	0.0494	0.0186	0.0166	0.0329	0.0022	0.0359	0.0461	0.11	0.0046	0.0473	0.1182	0.0124	0.0212	0.005	0.0015	0.011	0.0156	0.1413	0.0292	0.1041	0.0427	0.0027
12	rs11051970	32537488	1	0.0103504126855126	1.38	1.3778577641839e-06	0.329186446934127	0.045739439008876	0.0094	0.0027	0.1012	0.0136	0.0495	0.0187	0.0167	0.0329	0.0023	0.0359	0.0462	0.1099	0.0047	0.0473	0.1185	0.0125	0.0212	0.005	0.0015	0.011	0.0156	0.1413	0.0292	0.104	0.0427	0.0027
12	rs7309692	32538180	1	0.0103504126855126	1.38	1.3778577641839e-06	0.331543091202883	0.0442846865317722	0.0094	0.0027	0.1014	0.0136	0.0495	0.0186	0.0167	0.0329	0.0023	0.0359	0.0461	0.1099	0.0047	0.0473	0.1185	0.0123	0.0211	0.005	0.0015	0.011	0.0156	0.1415	0.0292	0.104	0.0426	0.0027
12	rs77220245	32546165	1	0.0103504126855126	1.38	1.3778577641839e-06	0.36329634832494	0.104356314327584	0.0095	0.0027	0.1015	0.0135	0.0494	0.0188	0.0168	0.033	0.0023	0.0361	0.0461	0.1082	0.0047	0.0471	0.1218	0.0124	0.0208	0.0051	0.0015	0.0109	0.0156	0.1415	0.0292	0.1025	0.0423	0.0027
12	rs2728676	32553149	1	0.0103504126855126	1.38	1.3778577641839e-06	0.374303916610219	0.0937586430663705	0.0095	0.0027	0.1014	0.0134	0.0494	0.0189	0.0168	0.033	0.0023	0.0363	0.0462	0.1082	0.0047	0.0471	0.1218	0.0124	0.0206	0.0051	0.0014	0.0109	0.0156	0.1416	0.0292	0.1024	0.0421	0.0027
12	rs2733703	32561794	1	0.0103504126855126	1.37	2.22991347310071e-06	0.385478898617549	0.0899101185383723	0.0096	0.0027	0.1016	0.0134	0.0493	0.0189	0.0168	0.033	0.0023	0.0362	0.0462	0.1085	0.0048	0.047	0.1215	0.0124	0.0205	0.0053	0.0015	0.0109	0.0156	0.1415	0.0291	0.1025	0.0421	0.0027
12	rs73086036	32564585	1	0.0103504126855126	1.37	2.22991347310071e-06	0.370869818721865	0.0773578385758807	0.0096	0.0027	0.1017	0.0133	0.0493	0.0189	0.0168	0.033	0.0023	0.0362	0.0462	0.1085	0.0048	0.047	0.1215	0.0124	0.0205	0.0053	0.0015	0.0109	0.0156	0.1416	0.0291	0.1024	0.0421	0.0027
12	rs325417	32574217	1	0.0103504126855126	1.37	2.22991347310071e-06	0.436721476472566	0.0800150737202863	0.0095	0.0027	0.103	0.0132	0.0497	0.0191	0.0164	0.033	0.0024	0.0361	0.0467	0.1079	0.0049	0.0472	0.1217	0.0123	0.0199	0.0054	0.0015	0.0109	0.0159	0.1422	0.0293	0.1003	0.0421	0.0026
12	rs76137006	32587627	1	0.0103504126855126	1.37	2.22991347310071e-06	0.411702991499858	0.0687685394845203	0.0095	0.0027	0.1031	0.0131	0.0497	0.0191	0.0163	0.033	0.0024	0.0359	0.0467	0.1083	0.005	0.0472	0.1218	0.0123	0.0197	0.0053	0.0015	0.011	0.016	0.1423	0.0292	0.1003	0.042	0.0026
12	rs950079	32588620	1	0.0103504126855126	1.37	2.22991347310071e-06	0.412678140960142	0.0735846631205434	0.0095	0.0027	0.1031	0.0131	0.0497	0.0191	0.0163	0.033	0.0024	0.0359	0.0467	0.1083	0.005	0.0472	0.1218	0.0123	0.0196	0.0053	0.0015	0.011	0.016	0.1423	0.0292	0.1004	0.042	0.0026
12	rs12425288	32592907	1	0.0103504126855126	1.37	2.22991347310071e-06	0.415207409729232	0.037328074890177	0.0094	0.0027	0.1035	0.013	0.0496	0.0191	0.0161	0.033	0.0025	0.0357	0.0467	0.1083	0.0051	0.0473	0.1218	0.0122	0.0194	0.0053	0.0015	0.0111	0.016	0.1424	0.0291	0.1005	0.0421	0.0024
12	rs117740643	32593393	1	0.0103504126855126	1.37	2.22991347310071e-06	0.427969276662228	0.046150496103124	0.0094	0.0028	0.1035	0.0129	0.0496	0.0191	0.0161	0.033	0.0025	0.0356	0.0467	0.1083	0.0052	0.0473	0.1218	0.0121	0.0194	0.0053	0.0015	0.0111	0.016	0.1424	0.0291	0.1006	0.0421	0.0024
12	rs73090121	32598085	1	0.0103504126855126	1.37	2.22991347310071e-06	0.433833557221704	0.0693281128621609	0.0094	0.0028	0.1036	0.0129	0.0494	0.0192	0.016	0.0331	0.0025	0.0355	0.0468	0.1084	0.0052	0.0474	0.1216	0.0121	0.0193	0.0052	0.0015	0.0111	0.016	0.1423	0.0292	0.1008	0.0422	0.0023
12	rs79926085	32598542	1	0.0103504126855126	1.37	2.22991347310071e-06	0.416647931574214	0.0647003949659433	0.0094	0.0028	0.1036	0.0127	0.0494	0.0192	0.016	0.0331	0.0026	0.0354	0.0468	0.1084	0.0053	0.0474	0.1216	0.0122	0.0191	0.0052	0.0015	0.0111	0.016	0.1423	0.0292	0.1008	0.0423	0.0023
12	rs2859602	32600262	1	0.0103504126855126	1.37	2.22991347310071e-06	0.410786257474519	0.056301984089823	0.0094	0.0028	0.1037	0.0127	0.0493	0.0192	0.016	0.0331	0.0026	0.0354	0.0468	0.1084	0.0053	0.0475	0.1216	0.0122	0.0191	0.0052	0.0015	0.0111	0.0161	0.1422	0.0292	0.1009	0.0422	0.0023
12	rs73090163	32623762	1	0.0103504126855126	1.37	2.22991347310071e-06	0.491434809552419	0.0504109108230299	0.0093	0.003	0.1042	0.0124	0.0485	0.0191	0.0158	0.0327	0.0028	0.0347	0.0466	0.1086	0.0058	0.0476	0.1228	0.012	0.0179	0.0054	0.0016	0.0115	0.0168	0.1421	0.0293	0.1018	0.0416	0.002
12	rs11052015	32624276	1	0.0103504126855126	1.36	3.57222621721129e-06	0.496261419148242	0.0604061116483617	0.0093	0.003	0.1042	0.0124	0.0485	0.0191	0.0157	0.0327	0.0028	0.0347	0.0466	0.1086	0.0058	0.0476	0.1228	0.012	0.0179	0.0054	0.0016	0.0115	0.0168	0.1421	0.0293	0.1018	0.0416	0.002
12	rs7979525	32627997	1	0.0103504126855126	1.36	3.57222621721129e-06	0.511323303591392	0.0418878846418231	0.0093	0.003	0.1042	0.0122	0.0482	0.0191	0.0157	0.0327	0.0028	0.0346	0.0467	0.1089	0.0058	0.0477	0.123	0.012	0.0176	0.0053	0.0016	0.0115	0.0169	0.1422	0.0293	0.1018	0.0416	0.0019
12	rs75921924	32634931	0.99	0.0135827579755248	1.37	2.22991347310071e-06	0.604363125556963	0.0921014462994714	0.0093	0.0031	0.1049	0.0119	0.0482	0.0188	0.0153	0.0328	0.0032	0.0346	0.0474	0.1074	0.006	0.0474	0.1216	0.0117	0.0171	0.0058	0.0017	0.0118	0.0175	0.1427	0.0289	0.1029	0.0418	0.002
12	rs7961486	32635237	0.99	0.0135827579755248	1.37	2.22991347310071e-06	0.632441330064092	0.116592212938476	0.0093	0.0031	0.1049	0.0118	0.0482	0.0188	0.0152	0.0328	0.0032	0.0346	0.0474	0.1074	0.006	0.0474	0.1215	0.0117	0.0171	0.0058	0.0017	0.0118	0.0175	0.1428	0.0289	0.103	0.0418	0.002
12	rs7977293	32639349	0.99	0.0135827579755248	1.37	2.22991347310071e-06	0.671263247876224	0.069398192197637	0.0093	0.0031	0.1051	0.0119	0.0481	0.0188	0.0152	0.0328	0.0033	0.0346	0.0477	0.1071	0.006	0.0473	0.1215	0.0117	0.017	0.0059	0.0017	0.0118	0.0176	0.1429	0.0286	0.103	0.0418	0.002
12	rs10506086	32642659	1	0.0103504126855126	1.37	2.22991347310071e-06	0.684849126328018	0.0651093497770427	0.0094	0.0031	0.1057	0.0119	0.048	0.0188	0.0154	0.0328	0.0033	0.0346	0.0477	0.1068	0.006	0.0471	0.1214	0.0117	0.0169	0.0059	0.0017	0.0117	0.0176	0.1427	0.0284	0.1031	0.0419	0.002
12	rs10844220	32645059	1	0.0103504126855126	1.37	2.22991347310071e-06	0.703940953633017	0.0691180516422347	0.0094	0.0031	0.1061	0.0118	0.048	0.0188	0.0154	0.0328	0.0033	0.0346	0.0477	0.1069	0.0061	0.047	0.1214	0.0117	0.0169	0.0059	0.0017	0.0117	0.0176	0.1426	0.0284	0.1032	0.0417	0.002
12	rs117510574	32646451	1	0.0103504126855126	1.37	2.22991347310071e-06	0.723565340007088	0.104026197581515	0.0098	0.0033	0.1068	0.0114	0.0476	0.019	0.0155	0.0329	0.0035	0.0356	0.0475	0.1056	0.0061	0.0466	0.1218	0.0122	0.017	0.006	0.0018	0.0118	0.0175	0.1412	0.028	0.1033	0.0421	0.0022
12	rs7303292	32647269	1.01	0.0077998467636837	1.37	2.22991347310071e-06	0.870074224426442	0.128440851823813	0.0102	0.0034	0.1078	0.0109	0.047	0.0193	0.0156	0.033	0.0036	0.0368	0.0471	0.1044	0.0061	0.0461	0.1226	0.0127	0.0172	0.0061	0.0018	0.0119	0.0173	0.1392	0.0275	0.1034	0.0423	0.0023
12	rs58010485	32647823	1.02	0.0058113257599233	1.37	2.22991347310071e-06	1.00927196784091	0.170481345438242	0.0105	0.0034	0.1092	0.0108	0.047	0.0204	0.0156	0.0328	0.0036	0.0371	0.0464	0.1029	0.0057	0.0455	0.1237	0.0129	0.017	0.0061	0.0017	0.012	0.0169	0.1393	0.0263	0.1041	0.0425	0.0022
12	rs16919947	32650582	1.03	0.00427993383527349	1.37	2.22991347310071e-06	1.43963256261904	0.0735846631205434	0.011	0.0033	0.1089	0.0105	0.0476	0.0222	0.0154	0.0325	0.0036	0.0373	0.0455	0.1012	0.0052	0.0459	0.1244	0.0131	0.0167	0.0061	0.0015	0.0122	0.0168	0.1394	0.0258	0.1048	0.0426	0.0021
12	rs11052030	32650932	1.03	0.00427993383527349	1.37	2.22991347310071e-06	1.44269951574834	0.0692580629845816	0.011	0.0033	0.1089	0.0105	0.0476	0.0222	0.0154	0.0325	0.0036	0.0373	0.0455	0.1012	0.0052	0.0459	0.1244	0.0131	0.0167	0.0061	0.0015	0.0122	0.0168	0.1394	0.0258	0.1048	0.0426	0.0021
12	rs7133863	32656250	1.03	0.00427993383527349	1.37	2.22991347310071e-06	1.45787165515894	0.0829347456538004	0.0111	0.0033	0.109	0.0105	0.0475	0.0223	0.0154	0.0325	0.0036	0.0374	0.0455	0.1012	0.0051	0.0459	0.1245	0.0131	0.0167	0.0061	0.0015	0.0122	0.0167	0.1394	0.0257	0.1048	0.0426	0.002
12	rs1500875	32659527	1.03	0.00427993383527349	1.37	2.22991347310071e-06	1.48088907578236	0.0790513012236814	0.0111	0.0033	0.1091	0.0104	0.0475	0.0224	0.0153	0.0325	0.0036	0.0375	0.0454	0.1011	0.005	0.0459	0.1246	0.0131	0.0167	0.006	0.0014	0.0122	0.0167	0.1394	0.0257	0.1049	0.0426	0.002
12	rs117871273	32663056	1.03	0.00427993383527349	1.37	2.22991347310071e-06	1.49019312921742	0.0698895715461525	0.0111	0.0033	0.1092	0.0103	0.0475	0.0224	0.0153	0.0325	0.0036	0.0375	0.0452	0.101	0.0049	0.0458	0.1247	0.0131	0.0168	0.0061	0.0014	0.0122	0.0167	0.1396	0.0256	0.1049	0.0426	0.0021
12	rs7305247	32665449	1.03	0.00427993383527349	1.37	2.22991347310071e-06	1.52489365784999	0.0829347456538004	0.0112	0.0032	0.1093	0.0103	0.0475	0.0224	0.0154	0.0325	0.0037	0.0375	0.0452	0.1008	0.0049	0.0458	0.1245	0.0132	0.0168	0.0061	0.0015	0.0122	0.0168	0.1394	0.0256	0.105	0.0426	0.0021
12	rs77583397	32675022	1.03	0.00427993383527349	1.37	2.22991347310071e-06	1.47859136734476	0.116764586706999	0.0112	0.0032	0.1092	0.0103	0.0474	0.0225	0.0155	0.0326	0.0036	0.0375	0.045	0.1007	0.0048	0.0458	0.1245	0.0133	0.0169	0.0059	0.0015	0.0122	0.0169	0.1396	0.0255	0.1051	0.0428	0.0021
12	rs75397230	32684367	1.03	0.00427993383527349	1.37	2.22991347310071e-06	1.47210492172292	0.116506062240943	0.0113	0.0032	0.1087	0.0102	0.0473	0.0227	0.0154	0.0326	0.0036	0.0376	0.0448	0.1005	0.0047	0.0456	0.1244	0.0135	0.017	0.0059	0.0014	0.0122	0.0171	0.1398	0.0254	0.1055	0.0431	0.0021
12	rs7306332	32690679	1.03	0.00427993383527349	1.37	2.22991347310071e-06	1.56171698050879	0.121279973499453	0.0116	0.003	0.1067	0.0097	0.0469	0.0237	0.0153	0.0327	0.0035	0.0382	0.0439	0.0996	0.0042	0.0448	0.124	0.0141	0.0174	0.0058	0.0014	0.0123	0.0179	0.1403	0.025	0.1073	0.0442	0.0022
12	rs4931016	32690746	1.03	0.00427993383527349	1.38	1.3778577641839e-06	1.55652427682855	0.121367439556563	0.0116	0.003	0.1067	0.0097	0.047	0.0238	0.0152	0.0327	0.0034	0.0383	0.0439	0.0996	0.0042	0.0449	0.1241	0.0141	0.0174	0.0057	0.0014	0.0123	0.0179	0.1401	0.0249	0.1073	0.0442	0.0021
12	rs7136623	32692142	1.03	0.00427993383527349	1.37	2.22991347310071e-06	1.44824592456965	0.0738721523756238	0.0115	0.0032	0.1065	0.0096	0.0471	0.0238	0.0152	0.0327	0.0032	0.0386	0.0438	0.0991	0.004	0.045	0.1239	0.0143	0.0174	0.0056	0.0014	0.0123	0.018	0.1403	0.0249	0.1077	0.044	0.0021
12	rs10431284	32700077	1.04	0.00311525167330009	1.37	2.22991347310071e-06	1.30082637613251	0.115645883994281	0.0115	0.0034	0.1062	0.0095	0.0474	0.024	0.015	0.0328	0.0028	0.0391	0.0436	0.0987	0.0038	0.0449	0.1237	0.0146	0.0174	0.0055	0.0014	0.0123	0.0182	0.1407	0.0249	0.1085	0.0437	0.002
12	rs11052064	32701197	1.04	0.00311525167330009	1.38	1.3778577641839e-06	1.28942075544644	0.0924162006216931	0.0115	0.0034	0.1061	0.0095	0.0474	0.024	0.015	0.0327	0.0028	0.0391	0.0436	0.0986	0.0038	0.045	0.1237	0.0147	0.0174	0.0055	0.0013	0.0123	0.0183	0.1407	0.0249	0.1083	0.0437	0.002
12	rs17538095	32702784	1.04	0.00311525167330009	1.38	1.3778577641839e-06	1.2616393791139	0.0509626999900096	0.0115	0.0034	0.1061	0.0095	0.0474	0.024	0.015	0.0327	0.0027	0.0392	0.0436	0.0985	0.0038	0.045	0.1236	0.0147	0.0174	0.0055	0.0013	0.0123	0.0183	0.1407	0.0249	0.1084	0.0438	0.002
12	rs117959342	32704199	1.04	0.00311525167330009	1.37	2.22991347310071e-06	1.26013412135883	0.0452716521460771	0.0114	0.0034	0.1061	0.0095	0.0474	0.024	0.015	0.0327	0.0027	0.0392	0.0437	0.0985	0.0038	0.0449	0.1236	0.0147	0.0174	0.0055	0.0013	0.0123	0.0184	0.1407	0.0249	0.1085	0.0438	0.002
12	rs4635166	32704908	1.04	0.00311525167330009	1.37	2.22991347310071e-06	1.25177372514621	0.041046344365315	0.0114	0.0034	0.1061	0.0095	0.0474	0.024	0.015	0.0327	0.0027	0.0392	0.0437	0.0985	0.0037	0.0449	0.1235	0.0147	0.0174	0.0055	0.0013	0.0123	0.0184	0.1408	0.0248	0.1085	0.0438	0.002
12	rs11052069	32713919	1.05	0.00224065083011729	1.37	2.22991347310071e-06	1.13908919520112	0.0872005922721465	0.0111	0.0035	0.106	0.0089	0.0481	0.0236	0.0149	0.0324	0.0025	0.0389	0.044	0.0987	0.0034	0.0442	0.1227	0.0146	0.0172	0.0056	0.0012	0.0125	0.0187	0.1411	0.0243	0.1106	0.0448	0.002
12	rs78174500	32722035	1.06	0.00159227991053492	1.37	2.22991347310071e-06	0.984415006196952	0.0297963357880914	0.0105	0.0037	0.1054	0.0089	0.0479	0.0236	0.0148	0.0322	0.0021	0.0389	0.0438	0.0999	0.0028	0.0445	0.1217	0.0148	0.017	0.0055	0.001	0.0125	0.0189	0.1418	0.0234	0.1124	0.0459	0.0016
12	rs6488066	32723323	1.06	0.00159227991053492	1.37	2.22991347310071e-06	0.970470551895434	0.0327052416685985	0.0105	0.0037	0.1054	0.0089	0.0478	0.0236	0.0148	0.0322	0.002	0.0389	0.0438	0.0999	0.0028	0.0444	0.1216	0.0148	0.017	0.0055	0.001	0.0125	0.0189	0.1419	0.0234	0.1124	0.0463	0.0016
12	rs61926173	32732506	1.07	0.00111783012018798	1.37	2.22991347310071e-06	0.955765466242025	0.0262816988485832	0.0104	0.0037	0.1054	0.0091	0.0475	0.0235	0.0147	0.0323	0.0018	0.0389	0.0439	0.1002	0.0025	0.0444	0.1216	0.0148	0.0169	0.0054	0.001	0.0124	0.0191	0.1412	0.0233	0.113	0.0469	0.0015
12	rs41276672	32735793	1.07	0.00111783012018798	1.37	2.22991347310071e-06	0.865058313706428	0.0238369309313263	0.0104	0.0037	0.1054	0.0092	0.0475	0.0233	0.0147	0.0323	0.0018	0.039	0.044	0.1003	0.0025	0.0444	0.1215	0.0149	0.017	0.0053	9e-04	0.0124	0.0192	0.1412	0.0233	0.1132	0.0469	0.0015
12	rs73081467	32741164	1.07	0.00111783012018798	1.37	2.22991347310071e-06	0.832914839738427	0.0242292183668624	0.0105	0.0037	0.1054	0.0092	0.0474	0.0233	0.0148	0.0323	0.0018	0.0388	0.0441	0.1003	0.0025	0.0445	0.1214	0.0149	0.017	0.0051	9e-04	0.0124	0.0192	0.1412	0.0233	0.1133	0.0469	0.0015
12	rs77841044	32742459	1.07	0.00111783012018798	1.36	3.57222621721129e-06	0.832596823211542	0.0230615318717745	0.0105	0.0037	0.1054	0.0092	0.0474	0.0233	0.0148	0.0323	0.0018	0.0388	0.0441	0.1003	0.0025	0.0444	0.1214	0.0149	0.017	0.0051	9e-04	0.0124	0.0192	0.1412	0.0233	0.1133	0.0469	0.0015
12	rs75046742	32746506	1.07	0.00111783012018798	1.37	2.22991347310071e-06	0.827991425387079	0.0264639067913455	0.0105	0.0038	0.1054	0.0092	0.0474	0.0233	0.0147	0.0323	0.0018	0.0388	0.0442	0.1002	0.0024	0.0444	0.1214	0.015	0.017	0.0051	9e-04	0.0124	0.0194	0.1412	0.0233	0.1134	0.0468	0.0015
12	rs4931023	32746623	1.07	0.00111783012018798	1.37	2.22991347310071e-06	0.811644331446676	0.0299895715503581	0.0105	0.0038	0.1055	0.0092	0.0474	0.0233	0.0147	0.0323	0.0018	0.0388	0.0442	0.1002	0.0024	0.0444	0.1214	0.015	0.017	0.005	9e-04	0.0124	0.0194	0.1412	0.0233	0.1134	0.0468	0.0015
12	rs2036268	32748917	1.07	0.00111783012018798	1.37	2.22991347310071e-06	0.85337559949272	0.0278026392690001	0.0106	0.0038	0.1054	0.0092	0.0474	0.0233	0.0147	0.0323	0.0018	0.0388	0.0444	0.1004	0.0024	0.0441	0.1213	0.0146	0.0168	0.0049	9e-04	0.0125	0.02	0.1408	0.0233	0.1136	0.0471	0.0015
12	rs61926195	32759739	1.07	0.00111783012018798	1.37	2.22991347310071e-06	0.839684958070716	0.0230188137595001	0.0106	0.0038	0.1053	0.0093	0.0474	0.0232	0.0146	0.0322	0.0017	0.0388	0.0444	0.1003	0.0024	0.044	0.1212	0.0146	0.0168	0.0048	9e-04	0.0125	0.02	0.1408	0.0233	0.1137	0.0474	0.0015
12	rs113171273	32769165	1.08	0.000775170547728235	1.37	2.22991347310071e-06	0.786495193192	0.0162797187862473	0.0106	0.004	0.104	0.0094	0.0472	0.0231	0.0146	0.0315	0.0016	0.0392	0.044	0.0995	0.0022	0.0437	0.1203	0.0146	0.0168	0.005	9e-04	0.0127	0.0202	0.1412	0.0233	0.1148	0.05	0.0015
12	rs79100182	32778830	1.08	0.000775170547728235	1.37	2.22991347310071e-06	0.785719651508996	0.0159566419469224	0.0106	0.004	0.1039	0.0094	0.0471	0.023	0.0146	0.0314	0.0016	0.0392	0.0439	0.0994	0.0022	0.0436	0.1202	0.0146	0.0168	0.0051	8e-04	0.0127	0.0202	0.1413	0.0233	0.1149	0.0503	0.0015
12	rs75334333	32779554	1.08	0.000775170547728235	1.37	2.22991347310071e-06	0.785409527779189	0.0158496618750186	0.0106	0.004	0.1039	0.0094	0.0471	0.023	0.0146	0.0314	0.0016	0.0392	0.0439	0.0994	0.0022	0.0436	0.1202	0.0146	0.0168	0.0051	8e-04	0.0127	0.0202	0.1413	0.0233	0.1149	0.0503	0.0015
12	rs4575368	32791796	1.08	0.000775170547728235	1.37	2.22991347310071e-06	0.772740283301631	0.0192130934442675	0.0106	0.0041	0.1037	0.0094	0.0471	0.023	0.0146	0.0312	0.0015	0.0393	0.0439	0.0992	0.0022	0.0436	0.12	0.0146	0.0168	0.0051	8e-04	0.0127	0.0203	0.1413	0.0233	0.1151	0.0508	0.0015
12	rs10771973	32792974	1.08	0.000775170547728235	1.37	2.22991347310071e-06	0.770970669871231	0.0238369309313263	0.0106	0.0041	0.1037	0.0094	0.0471	0.023	0.0146	0.0312	0.0015	0.0393	0.0439	0.0992	0.0022	0.0436	0.12	0.0146	0.0168	0.0051	8e-04	0.0127	0.0203	0.1413	0.0233	0.1151	0.0508	0.0015
12	rs7964947	32794921	1.08	0.000775170547728235	1.37	2.22991347310071e-06	0.771124479116154	0.0230615318717745	0.0106	0.0041	0.1037	0.0094	0.0471	0.023	0.0146	0.0312	0.0015	0.0396	0.0439	0.0992	0.0022	0.0436	0.1197	0.0147	0.0168	0.0051	9e-04	0.0127	0.0203	0.1413	0.0233	0.1151	0.0509	0.0015
12	rs117229979	32810016	1.08	0.000775170547728235	1.38	1.3778577641839e-06	0.956102473357751	0.0340267784546026	0.0116	0.0042	0.1035	0.0094	0.0466	0.0228	0.0147	0.031	0.002	0.0397	0.044	0.0991	0.0021	0.0431	0.119	0.0149	0.0167	0.0053	8e-04	0.0126	0.0204	0.1412	0.0231	0.1152	0.0514	0.0015
12	rs11052135	32810721	1.08	0.000775170547728235	1.38	1.3778577641839e-06	0.957198085425418	0.0405450987432541	0.0116	0.0042	0.1035	0.0094	0.0466	0.0228	0.0147	0.031	0.002	0.0397	0.044	0.0991	0.0021	0.0431	0.119	0.0149	0.0167	0.0053	8e-04	0.0126	0.0204	0.1412	0.0231	0.1152	0.0514	0.0015
12	rs11052145	32815454	1.09	0.000530937960343189	1.38	1.3778577641839e-06	0.958547242374322	0.0347483228224148	0.0116	0.0042	0.1035	0.0094	0.0466	0.0228	0.0147	0.031	0.002	0.0398	0.044	0.0992	0.0021	0.0431	0.1191	0.0149	0.0167	0.0053	8e-04	0.0126	0.0204	0.1412	0.023	0.115	0.0514	0.0015
12	rs11052168	32835403	1.09	0.000530937960343189	1.38	1.3778577641839e-06	0.961839097967144	0.025648658810426	0.0116	0.0043	0.1034	0.0093	0.0467	0.0229	0.0147	0.0309	0.0022	0.0399	0.0438	0.0989	0.0022	0.043	0.1188	0.015	0.0167	0.0052	9e-04	0.0125	0.0202	0.1412	0.023	0.1153	0.0514	0.0016
12	rs11052175	32843868	1.09	0.000530937960343189	1.38	1.3778577641839e-06	0.959981581163933	0.0236203135640135	0.0116	0.0043	0.1035	0.0093	0.0467	0.0229	0.0147	0.0309	0.0022	0.0399	0.0438	0.0989	0.0022	0.043	0.1188	0.015	0.0167	0.0052	9e-04	0.0125	0.0202	0.1412	0.023	0.1153	0.0514	0.0015
12	rs11052177	32846983	1.09	0.000530937960343189	1.38	1.3778577641839e-06	0.959981581163933	0.0236635615162287	0.0116	0.0043	0.1035	0.0093	0.0467	0.0229	0.0147	0.0309	0.0022	0.0399	0.0438	0.0989	0.0022	0.043	0.1188	0.015	0.0167	0.0052	9e-04	0.0125	0.0202	0.1412	0.023	0.1154	0.0514	0.0015
12	rs10844308	32854366	1.09	0.000530937960343189	1.38	1.3778577641839e-06	0.953912804798568	0.0286491709913138	0.0117	0.0043	0.1035	0.0093	0.0468	0.0229	0.0147	0.0309	0.0022	0.04	0.0437	0.0988	0.0022	0.043	0.1188	0.015	0.0167	0.0052	9e-04	0.0125	0.0202	0.1411	0.023	0.1154	0.0514	0.0015
12	rs75009691	32855947	1.09	0.000530937960343189	1.38	1.3778577641839e-06	0.940651067913658	0.0286491709913138	0.0117	0.0043	0.1034	0.0094	0.0468	0.0229	0.0148	0.0309	0.0022	0.04	0.0437	0.0988	0.0022	0.043	0.1188	0.0151	0.0168	0.0052	9e-04	0.0125	0.0202	0.1411	0.023	0.1154	0.0514	0.0015
12	rs7980752	32856415	1.09	0.000530937960343189	1.38	1.3778577641839e-06	0.940651067913658	0.0286491709913138	0.0117	0.0043	0.1034	0.0094	0.0468	0.0229	0.0148	0.0309	0.0022	0.04	0.0437	0.0988	0.0022	0.043	0.1188	0.0151	0.0168	0.0052	9e-04	0.0125	0.0202	0.1411	0.023	0.1154	0.0514	0.0015
12	rs10844318	32875406	1.09	0.000530937960343189	1.38	1.3778577641839e-06	0.939228759124007	0.0316554863022853	0.0117	0.0043	0.1034	0.0094	0.0468	0.0229	0.0148	0.0309	0.0021	0.04	0.0437	0.0988	0.0022	0.043	0.1187	0.0151	0.0168	0.0052	9e-04	0.0125	0.0202	0.1411	0.0231	0.1155	0.0513	0.0015
12	rs77403562	32881594	1.09	0.000530937960343189	1.38	1.3778577641839e-06	0.931547072292376	0.0338218990839475	0.0117	0.0043	0.1034	0.0094	0.0468	0.0229	0.0147	0.0309	0.0021	0.04	0.0437	0.0988	0.0022	0.043	0.1187	0.0151	0.0168	0.0052	9e-04	0.0125	0.0202	0.1411	0.0231	0.1154	0.0514	0.0015
12	rs16920138	32888463	1.09	0.000530937960343189	1.38	1.3778577641839e-06	0.931880513397944	0.0361594049063466	0.0117	0.0043	0.1034	0.0094	0.0468	0.0229	0.0147	0.0309	0.0021	0.04	0.0437	0.0988	0.0022	0.043	0.1187	0.0151	0.0168	0.0052	9e-04	0.0125	0.0202	0.1411	0.0231	0.1154	0.0514	0.0015
12	rs1059422	32896365	1.09	0.000530937960343189	1.38	1.3778577641839e-06	0.950968452411217	0.0409347176008474	0.0117	0.0043	0.1035	0.0094	0.0469	0.023	0.0148	0.0309	0.0021	0.04	0.0436	0.0987	0.0021	0.0431	0.1186	0.015	0.0167	0.0052	9e-04	0.0126	0.0202	0.1411	0.0231	0.1154	0.0513	0.0015
12	rs3600	32896944	1.09	0.000530937960343189	1.38	1.3778577641839e-06	0.956270995322239	0.0405450987432541	0.0117	0.0043	0.1035	0.0093	0.0469	0.023	0.0147	0.0309	0.0021	0.04	0.0436	0.0987	0.0021	0.0431	0.1186	0.015	0.0167	0.0052	9e-04	0.0126	0.0202	0.1411	0.0231	0.1154	0.0513	0.0015
12	rs11539445	32908237	1.09	0.000530937960343189	1.38	1.3778577641839e-06	0.994413006679622	0.0341294310901948	0.0117	0.0044	0.1035	0.0093	0.0469	0.0232	0.0147	0.0309	0.0022	0.0401	0.0436	0.0985	0.0021	0.0431	0.1185	0.0149	0.0167	0.0052	0.001	0.0127	0.0202	0.1412	0.0231	0.1154	0.0513	0.0016
12	rs117811597	32913337	1.09	0.000530937960343189	1.38	1.3778577641839e-06	1.02794998921004	0.0225091570538421	0.0116	0.0045	0.1036	0.0092	0.0469	0.0235	0.0147	0.031	0.002	0.0403	0.0436	0.098	0.002	0.043	0.1184	0.0149	0.0167	0.0051	0.001	0.0128	0.0201	0.1412	0.0233	0.1155	0.0513	0.0015
12	rs73299909	32915180	1.09	0.000530937960343189	1.37	2.22991347310071e-06	1.00909967451835	0.0263271951048357	0.0116	0.0045	0.1037	0.0092	0.0469	0.0235	0.0148	0.0311	0.002	0.0404	0.0435	0.0979	0.0019	0.0429	0.1183	0.015	0.0166	0.0051	0.001	0.0128	0.0201	0.1412	0.0233	0.1156	0.0513	0.0016
12	rs2892684	32919628	1.1	0.000359153920231222	1.37	2.22991347310071e-06	0.973524524890149	0.0319538013725012	0.0113	0.0047	0.1036	0.0092	0.0469	0.0239	0.0151	0.0313	0.0016	0.041	0.0432	0.0975	0.0018	0.0425	0.1178	0.0151	0.0167	0.0049	0.0011	0.0132	0.0202	0.1414	0.0236	0.1154	0.0513	0.0015
12	rs77448591	32924219	1.1	0.000359153920231222	1.37	2.22991347310071e-06	0.967505198541282	0.0213824830985977	0.0113	0.0047	0.1034	0.0092	0.047	0.0239	0.0151	0.0314	0.0016	0.0411	0.0431	0.0973	0.0018	0.0425	0.1178	0.0151	0.0167	0.0049	0.0011	0.0132	0.0203	0.1412	0.0237	0.1155	0.0513	0.0015
12	rs11052226	32926862	1.1	0.000359153920231222	1.36	3.57222621721129e-06	0.945678113367087	0.0245804780415824	0.0113	0.0047	0.1033	0.0092	0.047	0.0238	0.0151	0.0314	0.0016	0.0412	0.043	0.0973	0.0018	0.0425	0.1177	0.0151	0.0166	0.0049	0.0011	0.0132	0.0203	0.1411	0.0238	0.1156	0.0513	0.0015
12	rs10506101	32930378	1.1	0.000359153920231222	1.36	3.57222621721129e-06	1.06440010360976	0.0322033852047225	0.0111	0.0045	0.1032	0.0093	0.0471	0.0244	0.0151	0.0315	0.0016	0.0413	0.043	0.0972	0.0017	0.0425	0.1177	0.0151	0.0166	0.0049	0.001	0.0132	0.0203	0.141	0.0238	0.1158	0.0514	0.0015
12	rs7959288	32930537	1.1	0.000359153920231222	1.36	3.57222621721129e-06	1.07101007077244	0.0288389034516095	0.0111	0.0045	0.1032	0.0093	0.0471	0.0244	0.0151	0.0315	0.0016	0.0413	0.043	0.0972	0.0017	0.0425	0.1177	0.0151	0.0166	0.0049	0.001	0.0132	0.0203	0.141	0.0238	0.1158	0.0514	0.0015
12	rs7957651	32935515	1.1	0.000359153920231222	1.36	3.57222621721129e-06	1.0364700615573	0.0157430382817303	0.0111	0.0048	0.1027	0.0089	0.0474	0.0241	0.015	0.0317	0.0014	0.0416	0.0437	0.0971	0.0017	0.043	0.1144	0.015	0.0167	0.0049	0.0012	0.0134	0.0204	0.1405	0.0242	0.1181	0.0511	0.0016
12	rs71457658	32935900	1.1	0.000359153920231222	1.35	5.66453672959674e-06	1.15041533810274	0.0204850892916082	0.0111	0.0048	0.1026	0.0089	0.0473	0.0241	0.015	0.0317	0.0013	0.0418	0.0437	0.0967	0.0017	0.0431	0.1147	0.015	0.0163	0.0049	0.0014	0.0134	0.0203	0.1404	0.0242	0.1182	0.0509	0.0022
12	Affx-7716544	32936836	1.1	0.000359153920231222	1.35	5.66453672959674e-06	1.16534200873869	0.0273374958803479	0.0111	0.0048	0.1024	0.0089	0.0474	0.0241	0.0149	0.0318	0.0012	0.0423	0.0438	0.0966	0.0018	0.0431	0.1151	0.0149	0.0154	0.0048	0.0019	0.0135	0.0202	0.1401	0.0242	0.1183	0.0508	0.0023
12	rs7974049	32939588	1.1	0.000359153920231222	1.35	5.66453672959674e-06	1.12222797959898	0.0269680397768315	0.011	0.0049	0.1019	0.0088	0.0477	0.0239	0.0148	0.0319	0.0012	0.0422	0.0441	0.0968	0.0018	0.0432	0.1147	0.0149	0.0154	0.005	0.0019	0.0135	0.0203	0.1403	0.0243	0.118	0.0509	0.0023
12	rs7968908	32941450	1.1	0.000359153920231222	1.35	5.66453672959674e-06	1.09164946013778	0.0206874091915595	0.011	0.0049	0.1016	0.0089	0.0478	0.0239	0.0147	0.032	0.0011	0.0421	0.0442	0.0971	0.0019	0.0432	0.1143	0.015	0.0154	0.005	0.0019	0.0136	0.0203	0.1403	0.0244	0.1179	0.0508	0.0023
12	rs35826324	32952911	1.11	0.000239926118191363	1.35	5.66453672959674e-06	1.05026632655667	0.04183154410652	0.011	0.005	0.1016	0.009	0.0477	0.0238	0.0147	0.032	0.0011	0.0424	0.0442	0.0976	0.002	0.0432	0.1142	0.0149	0.0152	0.005	0.002	0.0137	0.0204	0.1402	0.0244	0.1176	0.0507	0.0023
12	rs11615932	32953073	1.11	0.000239926118191363	1.36	3.57222621721129e-06	1.04974107320725	0.0393863052735187	0.011	0.005	0.1016	0.009	0.0477	0.0238	0.0147	0.032	0.0011	0.0424	0.0442	0.0976	0.002	0.0432	0.1142	0.0149	0.0152	0.005	0.002	0.0137	0.0204	0.1402	0.0244	0.1176	0.0507	0.0023
12	rs11052259	32962148	1.11	0.000239926118191363	1.36	3.57222621721129e-06	1.01712397654286	0.0368479397445032	0.011	0.005	0.1015	0.0091	0.0478	0.0238	0.0147	0.032	0.0011	0.0424	0.0443	0.0976	0.0021	0.0431	0.1142	0.0149	0.0151	0.005	0.002	0.0137	0.0204	0.1401	0.0244	0.1175	0.0507	0.0023
12	rs73090732	32963030	1.11	0.000239926118191363	1.36	3.57222621721129e-06	1.01151287118199	0.0283656717039014	0.011	0.005	0.1014	0.0091	0.0478	0.0238	0.0148	0.032	0.0011	0.0424	0.0444	0.0976	0.0021	0.043	0.114	0.015	0.0152	0.0051	0.002	0.0138	0.0204	0.1397	0.0245	0.1174	0.0508	0.0024
12	rs77624714	32965205	1.11	0.000239926118191363	1.36	3.57222621721129e-06	1.00866899364485	0.0258287823433747	0.011	0.0051	0.1011	0.0092	0.0479	0.0239	0.0149	0.032	0.0011	0.0425	0.0446	0.0975	0.0022	0.043	0.1138	0.0151	0.0152	0.0051	0.002	0.0139	0.0205	0.1392	0.0245	0.1173	0.0508	0.0024
12	rs4931044	32965916	1.11	0.000239926118191363	1.38	1.3778577641839e-06	1.0005003072651	0.0393863052735187	0.011	0.0051	0.1008	0.0092	0.0479	0.0239	0.0149	0.032	0.0011	0.0425	0.0446	0.0975	0.0022	0.043	0.1137	0.0151	0.0152	0.0051	0.002	0.014	0.0205	0.1394	0.0245	0.1172	0.0509	0.0024
12	rs2389109	32980382	1.11	0.000239926118191363	1.38	1.3778577641839e-06	1.0084106210793	0.0125839499693849	0.0109	0.0052	0.0999	0.0094	0.0476	0.0243	0.0149	0.0323	0.0011	0.0424	0.045	0.0975	0.0023	0.0428	0.1125	0.0157	0.0156	0.0055	0.0019	0.0141	0.0205	0.1402	0.0246	0.1161	0.0512	0.0023
12	rs7301365	32986859	1.11	0.000239926118191363	1.38	1.3778577641839e-06	1.04440701594095	0.00668257294700575	0.0109	0.0052	0.0996	0.0093	0.0475	0.0243	0.0148	0.0323	0.0011	0.0424	0.0454	0.0977	0.0023	0.0427	0.1126	0.0156	0.0155	0.0056	0.0019	0.0141	0.0204	0.1404	0.0246	0.116	0.0512	0.0023
12	rs11609744	32986988	1.11	0.000239926118191363	1.38	1.3778577641839e-06	1.05692869613294	0.00647825130542725	0.0109	0.0052	0.0997	0.0093	0.0473	0.0244	0.0148	0.0323	0.0011	0.0424	0.0454	0.0978	0.0023	0.0427	0.1127	0.0157	0.0155	0.0056	0.0019	0.0141	0.0204	0.1404	0.0246	0.1161	0.051	0.0023
12	rs35292063	32988907	1.11	0.000239926118191363	1.38	1.3778577641839e-06	1.15741417874623	0.00717231105158613	0.011	0.0052	0.0996	0.0092	0.0473	0.0243	0.0147	0.0323	9e-04	0.0424	0.0455	0.098	0.0022	0.0426	0.1128	0.0156	0.0155	0.0056	0.0019	0.0141	0.0204	0.1406	0.0246	0.1161	0.051	0.0023
12	rs75650004	32994532	1.11	0.000239926118191363	1.38	1.3778577641839e-06	1.15186826861819	0.00989315261881819	0.011	0.0052	0.0991	0.0092	0.0472	0.0243	0.0147	0.0323	9e-04	0.0425	0.0455	0.098	0.0022	0.0426	0.1127	0.0157	0.0155	0.0057	0.0019	0.0141	0.0203	0.1409	0.0246	0.1161	0.051	0.0023
12	rs79032918	32999266	1.11	0.000239926118191363	1.38	1.3778577641839e-06	0.974033904054835	0.0196458742101853	0.0111	0.0054	0.0972	0.0092	0.0476	0.024	0.0145	0.0322	9e-04	0.0429	0.0456	0.0984	0.0023	0.0425	0.1125	0.0158	0.0156	0.0057	0.0018	0.0141	0.0201	0.142	0.0247	0.1159	0.0514	0.0023
12	rs7304398	33000002	1.11	0.000239926118191363	1.38	1.3778577641839e-06	0.969877182364589	0.01948795674029	0.0111	0.0054	0.0971	0.0092	0.0476	0.024	0.0145	0.0322	9e-04	0.0429	0.0456	0.0984	0.0023	0.0425	0.1125	0.0159	0.0156	0.0057	0.0018	0.0141	0.0201	0.1421	0.0247	0.1159	0.0514	0.0023
12	rs117378017	33003548	1.11	0.000239926118191363	1.38	1.3778577641839e-06	0.942409270105819	0.0219214819316985	0.0111	0.0054	0.097	0.0092	0.0476	0.0239	0.0145	0.0321	0.001	0.0429	0.0456	0.0984	0.0023	0.0425	0.1125	0.0159	0.0156	0.0058	0.0018	0.0141	0.0201	0.1422	0.0247	0.1159	0.0515	0.0023
12	rs79688317	33011409	1.11	0.000239926118191363	1.38	1.3778577641839e-06	0.882097217768021	0.0271986725655142	0.0111	0.0054	0.097	0.0092	0.0476	0.0236	0.0144	0.032	0.001	0.0429	0.0456	0.0986	0.0023	0.0424	0.1123	0.0159	0.0155	0.006	0.0018	0.0142	0.0201	0.1425	0.0247	0.1159	0.0516	0.0022
12	rs75422105	33013212	1.11	0.000239926118191363	1.38	1.3778577641839e-06	0.873073435962944	0.0276161393946916	0.0111	0.0054	0.097	0.0092	0.0477	0.0236	0.0144	0.0319	0.001	0.0429	0.0456	0.0986	0.0023	0.0424	0.1123	0.0159	0.0155	0.006	0.0018	0.0142	0.02	0.1425	0.0247	0.1159	0.0516	0.0022
12	rs78966607	33016569	1.11	0.000239926118191363	1.38	1.3778577641839e-06	0.859409965212223	0.0257386459897854	0.0111	0.0054	0.097	0.0092	0.0477	0.0235	0.0144	0.0319	0.001	0.0429	0.0455	0.0986	0.0023	0.0424	0.1123	0.0159	0.0155	0.006	0.0018	0.0142	0.02	0.1426	0.0247	0.116	0.0516	0.0022
12	rs1454933	33017043	1.11	0.000239926118191363	1.38	1.3778577641839e-06	0.858282179595215	0.0250673839259533	0.0111	0.0054	0.097	0.0092	0.0477	0.0235	0.0144	0.0319	0.001	0.0429	0.0455	0.0986	0.0023	0.0424	0.1122	0.0159	0.0155	0.006	0.0018	0.0142	0.02	0.1426	0.0247	0.116	0.0516	0.0022
12	rs1046116	33021934	1.11	0.000239926118191363	1.38	1.3778577641839e-06	0.834744442536338	0.0307683230870573	0.0111	0.0055	0.0969	0.0091	0.0476	0.0234	0.0143	0.0319	0.001	0.0429	0.0455	0.0986	0.0023	0.0424	0.1124	0.0159	0.0155	0.006	0.0018	0.0142	0.02	0.1427	0.0248	0.1162	0.0516	0.0022
12	rs77756570	33022193	1.11	0.000239926118191363	1.37	2.22991347310071e-06	0.832676322473242	0.0234476996623001	0.0111	0.0055	0.0969	0.0091	0.0476	0.0234	0.0143	0.0319	0.001	0.0429	0.0454	0.0986	0.0023	0.0423	0.1124	0.0159	0.0155	0.006	0.0018	0.0142	0.02	0.1427	0.0248	0.1162	0.0516	0.0022
12	rs73090770	33023542	1.11	0.000239926118191363	1.37	2.22991347310071e-06	0.814241003629719	0.0254243440375188	0.0111	0.0055	0.0969	0.0091	0.0475	0.0233	0.0143	0.0318	0.001	0.0429	0.0454	0.0986	0.0023	0.0422	0.1129	0.0159	0.0155	0.006	0.0018	0.0142	0.0199	0.1428	0.0247	0.1162	0.0516	0.0022
12	rs111279873	33025574	1.11	0.000239926118191363	1.37	2.22991347310071e-06	0.767820528713024	0.0185534930673427	0.011	0.0056	0.0969	0.0092	0.0475	0.0233	0.0142	0.032	0.0011	0.0429	0.045	0.0986	0.0024	0.0423	0.1128	0.0156	0.0154	0.0061	0.0018	0.0143	0.02	0.1429	0.0247	0.1164	0.0515	0.0021
12	rs79323236	33038199	1.13	0.000103097712373358	1.37	2.22991347310071e-06	0.687990417630071	0.0138184409764091	0.011	0.006	0.0973	0.0094	0.0466	0.0237	0.0141	0.0324	0.0014	0.0431	0.0433	0.0986	0.0025	0.0415	0.1115	0.0161	0.0153	0.0061	0.0019	0.0147	0.0198	0.1427	0.0246	0.1184	0.0512	0.0022
12	rs4420362	33045776	1.13	0.000103097712373358	1.37	2.22991347310071e-06	0.693631592718807	0.0144574109197485	0.0112	0.0062	0.0974	0.0094	0.0463	0.0238	0.014	0.0325	0.0015	0.0431	0.043	0.0986	0.0026	0.0412	0.1115	0.0161	0.0153	0.0061	0.0019	0.0148	0.0198	0.1426	0.0246	0.1188	0.0511	0.0022
12	rs7959358	33046279	1.13	0.000103097712373358	1.38	1.3778577641839e-06	0.694145448033893	0.0159209423280434	0.0112	0.0062	0.0974	0.0094	0.0463	0.0238	0.014	0.0325	0.0015	0.0431	0.043	0.0987	0.0026	0.0412	0.1115	0.0161	0.0153	0.0061	0.0019	0.0148	0.0198	0.1427	0.0246	0.1188	0.0511	0.0022
12	rs74072972	33047156	1.13	0.000103097712373358	1.38	1.3778577641839e-06	0.696423136093002	0.0373815974340886	0.0112	0.0062	0.0974	0.0094	0.0463	0.0238	0.014	0.0325	0.0015	0.0431	0.043	0.0987	0.0026	0.0412	0.1115	0.0161	0.0153	0.0061	0.0019	0.0148	0.0198	0.1427	0.0246	0.1188	0.0511	0.0022
12	rs56969496	33047208	1.13	0.000103097712373358	1.38	1.3778577641839e-06	0.682224164102442	0.0345414593067033	0.0112	0.0062	0.0974	0.0094	0.0463	0.0237	0.014	0.0325	0.0015	0.0431	0.043	0.0988	0.0026	0.0412	0.1114	0.016	0.0152	0.0061	0.0019	0.0148	0.0198	0.1429	0.0246	0.1188	0.0511	0.0022
12	rs75909145	33049457	1.13	0.000103097712373358	1.38	1.3778577641839e-06	0.678876628749365	0.0251563994761228	0.0112	0.0061	0.0974	0.0094	0.0462	0.0237	0.014	0.0325	0.0016	0.0431	0.043	0.0989	0.0026	0.0412	0.1114	0.016	0.0152	0.0061	0.0019	0.0148	0.0198	0.1429	0.0246	0.1188	0.0511	0.0022
12	rs118149516	33051032	1.13	0.000103097712373358	1.38	1.3778577641839e-06	0.682297018670609	0.0281304315236123	0.0112	0.0061	0.0973	0.0094	0.0462	0.0237	0.014	0.0325	0.0016	0.0431	0.0429	0.099	0.0026	0.0412	0.1114	0.016	0.0151	0.006	0.0019	0.0148	0.0198	0.1429	0.0246	0.1191	0.0511	0.0022
12	rs74615663	33056435	1.13	0.000103097712373358	1.38	1.3778577641839e-06	0.679603725000758	0.013389583117561	0.0112	0.0061	0.0974	0.0094	0.0462	0.0236	0.0139	0.0325	0.0016	0.0431	0.0429	0.0992	0.0026	0.0411	0.1113	0.0159	0.0151	0.006	0.0019	0.0148	0.0197	0.143	0.0246	0.119	0.051	0.0022
12	rs4931655	33058062	1.13	0.000103097712373358	1.38	1.3778577641839e-06	0.679530999648061	0.015320113143656	0.0113	0.0061	0.0975	0.0094	0.0462	0.0236	0.0139	0.0325	0.0016	0.0431	0.0428	0.0993	0.0026	0.0411	0.1113	0.0159	0.0151	0.006	0.0019	0.0149	0.0197	0.1431	0.0246	0.119	0.051	0.0022
12	rs7977393	33061653	1.14	6.631010920326e-05	1.37	2.22991347310071e-06	0.735801088023228	0.0261454331419271	0.0111	0.0061	0.0985	0.009	0.046	0.0231	0.0131	0.0327	0.0016	0.0435	0.0422	0.0985	0.0025	0.0409	0.1115	0.0161	0.0148	0.0061	0.0018	0.015	0.0196	0.1445	0.0243	0.1197	0.0518	0.0018
12	rs16920408	33072713	1.14	6.631010920326e-05	1.37	2.22991347310071e-06	0.71476423467601	0.0215890254334355	0.011	0.006	0.0993	0.0091	0.0458	0.0224	0.0131	0.0327	0.0016	0.0438	0.0415	0.0972	0.0024	0.0407	0.1118	0.016	0.0146	0.0063	0.0017	0.0152	0.0193	0.1449	0.0241	0.1206	0.0529	0.0014
12	rs10844385	33073504	1.14	6.631010920326e-05	1.37	2.22991347310071e-06	0.71142046780927	0.0203641594591037	0.011	0.006	0.0994	0.0091	0.0458	0.0223	0.0131	0.0327	0.0016	0.0439	0.0415	0.0972	0.0024	0.0407	0.1118	0.016	0.0146	0.0063	0.0017	0.0152	0.0193	0.145	0.0241	0.1206	0.0529	0.0014
12	rs4427635	33075020	1.15	4.21096679492314e-05	1.37	2.22991347310071e-06	0.703497733264766	0.0218797911468812	0.0109	0.0061	0.1	0.0091	0.0459	0.0221	0.0129	0.0327	0.0016	0.0439	0.0415	0.0972	0.0023	0.0405	0.1116	0.016	0.0145	0.0062	0.0017	0.0152	0.0191	0.1455	0.0239	0.1205	0.0532	0.0014
12	rs117395778	33080076	1.16	2.64021117822532e-05	1.37	2.22991347310071e-06	0.646023350088207	0.0576563028099077	0.01	0.0063	0.108	0.0089	0.0469	0.0198	0.0111	0.0322	0.0012	0.0438	0.0416	0.0984	0.0018	0.0392	0.1107	0.0155	0.0134	0.0054	0.001	0.015	0.0174	0.1469	0.0228	0.1214	0.0556	0.0012
12	rs73305615	33080490	1.16	2.64021117822532e-05	1.37	2.22991347310071e-06	0.634907417709787	0.0696788039230055	0.01	0.0063	0.1086	0.0089	0.047	0.0196	0.011	0.0322	0.0012	0.0438	0.0416	0.0985	0.0018	0.0391	0.1106	0.0154	0.0133	0.0054	0.001	0.015	0.0173	0.147	0.0227	0.1215	0.0558	0.0012
12	rs12581096	33080545	1.16	2.64021117822532e-05	1.37	2.22991347310071e-06	0.634484348873802	0.0791992646146135	0.01	0.0063	0.1087	0.0089	0.047	0.0196	0.0109	0.0321	0.0012	0.0438	0.0416	0.0985	0.0017	0.0391	0.1106	0.0154	0.0133	0.0054	0.001	0.015	0.0173	0.147	0.0226	0.1215	0.0561	0.0012
12	rs11052320	33087817	1.16	2.64021117822532e-05	1.38	1.3778577641839e-06	0.716327040374193	0.102873984975318	0.01	0.0063	0.1087	0.0089	0.0469	0.0197	0.0109	0.032	0.0012	0.0444	0.0417	0.0982	0.0017	0.0393	0.1106	0.0157	0.0132	0.0054	0.001	0.0149	0.017	0.1463	0.0223	0.1214	0.0571	0.0012
12	rs73092454	33093428	1.16	2.64021117822532e-05	1.38	1.3778577641839e-06	0.69988275683053	0.113591350677242	0.01	0.0063	0.1087	0.0089	0.047	0.0196	0.011	0.032	0.0012	0.0444	0.0417	0.0982	0.0017	0.0392	0.1107	0.0157	0.0131	0.0053	9e-04	0.0149	0.0169	0.1463	0.0224	0.1214	0.0571	0.0012
12	rs35687751	33097430	1.16	2.64021117822532e-05	1.37	2.22991347310071e-06	0.685068077166527	0.114018222871647	0.01	0.0064	0.1087	0.0089	0.0469	0.0195	0.0111	0.0321	0.0012	0.0445	0.0417	0.0981	0.0017	0.0392	0.1107	0.0158	0.0129	0.0053	9e-04	0.0149	0.0167	0.1464	0.0223	0.1216	0.0571	0.0012
12	rs11052350	33117593	1.16	2.64021117822532e-05	1.37	2.22991347310071e-06	0.653363571117924	0.117455045604704	0.01	0.0064	0.1086	0.0089	0.0468	0.0193	0.0112	0.0325	0.0012	0.0446	0.0417	0.0979	0.0017	0.0391	0.1108	0.0159	0.0128	0.0051	9e-04	0.015	0.0165	0.1467	0.0223	0.1217	0.057	0.0012
12	rs11052357	33122182	1.15	4.21096679492314e-05	1.38	1.3778577641839e-06	0.639145175119945	0.120581099093761	0.01	0.0064	0.1086	0.0088	0.0468	0.0193	0.0112	0.0325	0.0012	0.0447	0.0418	0.0979	0.0018	0.0389	0.111	0.0158	0.0128	0.005	9e-04	0.015	0.0164	0.1469	0.0222	0.1219	0.057	0.0012
12	rs73094504	33134883	1.15	4.21096679492314e-05	1.38	1.3778577641839e-06	0.650865101816509	0.125859462120879	0.01	0.0064	0.1086	0.0087	0.0466	0.0192	0.0111	0.0326	0.0012	0.0447	0.0419	0.0979	0.0018	0.0389	0.111	0.0157	0.0127	0.005	0.001	0.015	0.0162	0.1472	0.0222	0.1223	0.0571	0.0012
12	rs983579	33144798	1.15	4.21096679492314e-05	1.38	1.3778577641839e-06	0.640348207505017	0.138131894503639	0.01	0.0064	0.1081	0.0087	0.0466	0.0192	0.0111	0.0327	0.0012	0.0447	0.042	0.098	0.0018	0.0388	0.111	0.0156	0.0127	0.0049	0.001	0.0149	0.016	0.1475	0.0222	0.1225	0.0572	0.0012
12	rs35308520	33152686	1.15	4.21096679492314e-05	1.38	1.3778577641839e-06	0.641623128788199	0.160010082057872	0.01	0.0065	0.1076	0.0086	0.0468	0.0193	0.011	0.0327	0.0012	0.0447	0.0422	0.0981	0.0018	0.0389	0.111	0.0154	0.0126	0.0049	0.001	0.0149	0.0158	0.148	0.0222	0.1226	0.0575	0.0012
12	rs117229099	33160904	1.15	4.21096679492314e-05	1.38	1.3778577641839e-06	0.613217815967782	0.186565060719387	0.01	0.0064	0.1074	0.0086	0.0469	0.0191	0.0109	0.0327	0.0012	0.0446	0.0423	0.0983	0.0018	0.039	0.111	0.0153	0.0125	0.0048	0.001	0.0149	0.0156	0.1482	0.0223	0.1226	0.0576	0.0012
12	rs7314555	33165712	1.15	4.21096679492314e-05	1.37	2.22991347310071e-06	0.612940209961246	0.18300418311591	0.01	0.0064	0.1075	0.0086	0.047	0.0191	0.0109	0.0328	0.0012	0.0445	0.0423	0.0981	0.0019	0.0391	0.111	0.0153	0.0125	0.0048	0.001	0.0148	0.0154	0.1485	0.0223	0.1227	0.0577	0.0012
12	rs76533787	33173834	1.15	4.21096679492314e-05	1.37	2.22991347310071e-06	0.625279456980451	0.187382265027498	0.01	0.0064	0.1075	0.0085	0.047	0.0191	0.0109	0.0328	0.0012	0.0445	0.0423	0.0981	0.0019	0.0391	0.111	0.0153	0.0124	0.0048	0.001	0.0148	0.0153	0.1485	0.0222	0.1227	0.0577	0.0012
12	rs79921595	33194323	1.15	4.21096679492314e-05	1.37	2.22991347310071e-06	0.629277085021269	0.180878975749788	0.01	0.0064	0.1075	0.0085	0.0469	0.019	0.0109	0.0328	0.0011	0.0445	0.0424	0.0979	0.0019	0.039	0.1112	0.0151	0.0125	0.0047	0.001	0.0148	0.015	0.1489	0.0222	0.1232	0.0577	0.0012
12	rs12809848	33200154	1.15	4.21096679492314e-05	1.37	2.22991347310071e-06	0.629206850819355	0.183612949130593	0.01	0.0064	0.1076	0.0084	0.0469	0.0189	0.0108	0.0328	0.0011	0.0444	0.0424	0.0978	0.0019	0.039	0.1113	0.015	0.0126	0.0047	0.001	0.0147	0.0148	0.1492	0.0221	0.1236	0.0576	0.0012
12	rs10844438	33200884	1.15	4.21096679492314e-05	1.37	2.22991347310071e-06	0.630893460173148	0.221686572135252	0.01	0.0064	0.1076	0.0084	0.0469	0.0189	0.0108	0.0328	0.0011	0.0444	0.0424	0.0978	0.0019	0.0389	0.1114	0.015	0.0126	0.0047	0.001	0.0147	0.0148	0.1493	0.0221	0.1236	0.0576	0.0012
12	rs118058063	33218950	1.15	4.21096679492314e-05	1.37	2.22991347310071e-06	0.661100445940861	0.248347895469178	0.01	0.0064	0.1077	0.0083	0.047	0.0188	0.0107	0.0327	0.0012	0.0445	0.0425	0.0978	0.0019	0.0386	0.1116	0.015	0.0126	0.0048	0.001	0.0145	0.0147	0.1496	0.0217	0.1237	0.0577	0.0012
12	rs117944138	33220350	1.15	4.21096679492314e-05	1.37	2.22991347310071e-06	0.661315947022228	0.246779211477227	0.01	0.0064	0.1077	0.0083	0.047	0.0188	0.0107	0.0327	0.0012	0.0445	0.0425	0.0978	0.0019	0.0386	0.1116	0.015	0.0126	0.0048	0.001	0.0145	0.0147	0.1496	0.0217	0.1237	0.0577	0.0012
12	rs76872876	33236866	1.15	4.21096679492314e-05	1.36	3.57222621721129e-06	0.661459632040698	0.247899378095038	0.01	0.0065	0.1079	0.0083	0.0472	0.0186	0.0106	0.0326	0.0012	0.0446	0.0426	0.098	0.0018	0.0385	0.1116	0.015	0.0126	0.0048	0.001	0.0144	0.0146	0.1499	0.0216	0.1237	0.0577	0.0012
12	rs118175425	33241789	1.15	4.21096679492314e-05	1.36	3.57222621721129e-06	0.661531479838824	0.256125040364968	0.01	0.0065	0.1081	0.0082	0.0473	0.0185	0.0105	0.0325	0.0012	0.0447	0.0426	0.0981	0.0018	0.0384	0.1117	0.0149	0.0126	0.0047	0.001	0.0143	0.0145	0.1501	0.0216	0.1237	0.0577	0.0012
12	rs16920574	33246235	1.15	4.21096679492314e-05	1.36	3.57222621721129e-06	0.668156544270248	0.291734891674382	0.0099	0.0065	0.1082	0.0081	0.0474	0.0184	0.0105	0.0324	0.0012	0.0448	0.0425	0.0981	0.0018	0.0383	0.1119	0.0148	0.0127	0.0047	0.001	0.0142	0.0144	0.1503	0.0215	0.1238	0.0577	0.0012
12	rs76432473	33246713	1.15	4.21096679492314e-05	1.36	3.57222621721129e-06	0.670973978344715	0.288439191833232	0.0099	0.0065	0.1082	0.0081	0.0474	0.0184	0.0104	0.0323	0.0012	0.045	0.0424	0.0983	0.0018	0.0381	0.112	0.0147	0.0127	0.0047	9e-04	0.0141	0.0144	0.1504	0.0215	0.1239	0.0578	0.0012
12	rs1562202	33254300	1.15	4.21096679492314e-05	1.36	3.57222621721129e-06	0.680986170525309	0.357285961179865	0.0099	0.0065	0.1083	0.0081	0.0473	0.0182	0.0103	0.0321	0.0012	0.0452	0.0423	0.0988	0.0017	0.0379	0.1124	0.0146	0.0127	0.0047	9e-04	0.014	0.0142	0.1507	0.0213	0.124	0.0579	0.0013
12	rs12305595	33265578	1.15	4.21096679492314e-05	1.36	3.57222621721129e-06	0.668156544270248	0.400151669941544	0.0099	0.0065	0.1083	0.008	0.0474	0.0181	0.0103	0.032	0.0012	0.0452	0.0422	0.0988	0.0017	0.038	0.1125	0.0146	0.0126	0.0047	9e-04	0.014	0.0142	0.1508	0.0213	0.124	0.0579	0.0013
12	rs10772038	33284841	1.15	4.21096679492314e-05	1.36	3.57222621721129e-06	0.696496665375408	0.481393328521014	0.0098	0.0065	0.1083	0.0078	0.0477	0.0179	0.0101	0.0316	0.0012	0.0453	0.0421	0.0991	0.0017	0.0377	0.1125	0.0142	0.0125	0.0046	9e-04	0.0138	0.0137	0.1516	0.0212	0.1249	0.0585	0.0014
12	rs4931688	33287880	1.15	4.21096679492314e-05	1.35	5.66453672959674e-06	0.698483265648729	0.506529578772259	0.0098	0.0065	0.1083	0.0078	0.0477	0.0179	0.0101	0.0316	0.0012	0.0453	0.0421	0.0992	0.0017	0.0377	0.1125	0.0142	0.0125	0.0045	9e-04	0.0138	0.0137	0.1516	0.0211	0.1249	0.0585	0.0014
12	rs1392336	33308263	1.15	4.21096679492314e-05	1.35	5.66453672959674e-06	0.699809068252179	0.55760989768444	0.0099	0.0065	0.1082	0.0078	0.0477	0.0178	0.0101	0.0315	0.0012	0.0454	0.042	0.0993	0.0017	0.0376	0.1126	0.0141	0.0125	0.0045	9e-04	0.0139	0.0136	0.152	0.021	0.1249	0.0585	0.0014
12	rs77966500	33313530	1.15	4.21096679492314e-05	1.35	5.66453672959674e-06	0.701357254838014	0.532264863736401	0.0099	0.0065	0.1082	0.0078	0.0477	0.0178	0.01	0.0315	0.0012	0.0457	0.0418	0.0993	0.0017	0.0376	0.1125	0.0141	0.0125	0.0045	9e-04	0.0139	0.0136	0.152	0.021	0.1249	0.0585	0.0014
12	rs17631655	33314844	1.15	4.21096679492314e-05	1.35	5.66453672959674e-06	0.701504780721047	0.549456645860073	0.0099	0.0065	0.1082	0.0078	0.0477	0.0178	0.01	0.0315	0.0012	0.0458	0.0417	0.0993	0.0017	0.0376	0.1126	0.0141	0.0125	0.0045	9e-04	0.0139	0.0136	0.152	0.021	0.1249	0.0585	0.0014
12	rs12317335	33315822	1.15	4.21096679492314e-05	1.35	5.66453672959674e-06	0.701726095474958	0.540494429004913	0.0098	0.0065	0.1082	0.0078	0.0477	0.0178	0.01	0.0315	0.0012	0.0458	0.0417	0.0993	0.0017	0.0376	0.1126	0.0141	0.0125	0.0045	9e-04	0.0139	0.0136	0.1521	0.021	0.1249	0.0585	0.0014
12	rs10047666	33332749	1.15	4.21096679492314e-05	1.34	8.89143731257071e-06	0.694145448033893	0.528926258009616	0.0098	0.0065	0.1081	0.0078	0.0477	0.0178	0.0101	0.0314	0.0012	0.0458	0.0417	0.0993	0.0017	0.0376	0.1126	0.0141	0.0125	0.0045	9e-04	0.0139	0.0135	0.1521	0.0209	0.1248	0.0585	0.0014
12	rs117234825	33345603	1.15	4.21096679492314e-05	1.34	8.89143731257071e-06	0.694732919433296	0.475566803503387	0.0098	0.0065	0.1082	0.0078	0.0479	0.0178	0.01	0.0314	0.0012	0.0459	0.0417	0.0994	0.0017	0.0376	0.1126	0.014	0.0125	0.0045	9e-04	0.0138	0.0135	0.1522	0.0209	0.1249	0.0584	0.0014
12	rs7969274	33355168	1.15	4.21096679492314e-05	1.34	8.89143731257071e-06	0.688868205958763	0.487918931697441	0.0098	0.0065	0.1082	0.0078	0.0479	0.0177	0.0101	0.0314	0.0012	0.0459	0.0417	0.0994	0.0017	0.0377	0.1127	0.014	0.0124	0.0045	9e-04	0.0138	0.0134	0.1521	0.0208	0.1249	0.0583	0.0015
12	rs7958802	33368505	1.15	4.21096679492314e-05	1.33	1.38156016017584e-05	0.664480273809109	0.562826447472062	0.0098	0.0066	0.1081	0.0077	0.0482	0.0177	0.0101	0.0312	0.0012	0.046	0.0414	0.0993	0.0017	0.0378	0.1129	0.0138	0.0124	0.0045	9e-04	0.0138	0.0134	0.1527	0.0206	0.1248	0.0582	0.0015
12	rs9971778	33379925	1.15	4.21096679492314e-05	1.33	1.38156016017584e-05	0.695394090113634	0.636476601988483	0.0099	0.0066	0.1084	0.0077	0.0488	0.0174	0.0098	0.0306	0.0011	0.0465	0.0416	0.0993	0.0018	0.0378	0.1129	0.0135	0.0122	0.0047	0.001	0.0137	0.0134	0.1527	0.0205	0.1248	0.0582	0.0016
12	rs4414319	33398931	1.15	4.21096679492314e-05	1.33	1.38156016017584e-05	0.702021230209753	0.651926903587229	0.0099	0.0066	0.1084	0.0077	0.0488	0.0173	0.0098	0.0305	0.0011	0.0465	0.0416	0.0992	0.0018	0.0377	0.113	0.0137	0.0123	0.0047	0.001	0.0137	0.0134	0.1527	0.0204	0.125	0.0582	0.0016
12	rs16920728	33403408	1.15	4.21096679492314e-05	1.33	1.38156016017584e-05	0.70416261043678	0.63240982176943	0.0099	0.0066	0.1084	0.0077	0.0488	0.0173	0.0098	0.0305	0.0011	0.0465	0.0415	0.0992	0.0018	0.0377	0.113	0.0137	0.0124	0.0047	0.001	0.0137	0.0134	0.1528	0.0204	0.1251	0.0582	0.0016
12	rs11832405	33404713	1.15	4.21096679492314e-05	1.32	2.12503739175593e-05	0.704458201180537	0.646961796231791	0.0099	0.0066	0.1084	0.0077	0.0488	0.0173	0.0098	0.0305	0.0011	0.0465	0.0415	0.0992	0.0018	0.0377	0.113	0.0137	0.0124	0.0047	0.001	0.0137	0.0134	0.1528	0.0204	0.1251	0.0582	0.0016
12	rs7296488	33408219	1.15	4.21096679492314e-05	1.32	2.12503739175593e-05	0.664048373111395	0.580963543196476	0.0099	0.0067	0.1085	0.0076	0.0491	0.0168	0.0097	0.0304	0.0011	0.0467	0.0415	0.0995	0.0018	0.0376	0.1134	0.0136	0.0124	0.0046	0.0011	0.0136	0.0132	0.1529	0.0204	0.1246	0.0583	0.0016
12	rs78202657	33410296	1.15	4.21096679492314e-05	1.34	8.89143731257071e-06	0.63744853057301	0.579115148699876	0.0099	0.0067	0.1085	0.0076	0.049	0.0168	0.0097	0.0304	0.0014	0.0466	0.0415	0.0995	0.0018	0.0375	0.1133	0.0136	0.0124	0.0046	0.0011	0.0136	0.0132	0.1529	0.0203	0.1246	0.0582	0.0016
12	rs1968761	33432100	1.15	4.21096679492314e-05	1.34	8.89143731257071e-06	0.599271100056347	0.579399424499582	0.01	0.0068	0.1085	0.0075	0.0493	0.0164	0.0097	0.03	0.0014	0.0469	0.0414	0.1	0.0018	0.0374	0.1136	0.0136	0.0124	0.0046	0.0011	0.0135	0.0131	0.1531	0.0204	0.1239	0.0584	0.0016
12	rs16920812	33435584	1.15	4.21096679492314e-05	1.34	8.89143731257071e-06	0.591465613225896	0.573011395596512	0.01	0.0068	0.1085	0.0075	0.0493	0.0163	0.0097	0.03	0.0014	0.0469	0.0414	0.1001	0.0018	0.0374	0.1136	0.0137	0.0124	0.0046	0.0011	0.0135	0.0131	0.1531	0.0204	0.1238	0.0584	0.0016
12	rs1007709	33438081	1.15	4.21096679492314e-05	1.34	8.89143731257071e-06	0.600920388418821	0.757519122858401	0.0101	0.007	0.1076	0.007	0.0501	0.014	0.0095	0.0294	0.0014	0.0478	0.0412	0.1015	0.0019	0.0372	0.1146	0.0147	0.0125	0.0047	0.0012	0.0134	0.0135	0.1538	0.02	0.1215	0.059	0.0017
12	rs16920820	33439065	1.16	2.64021117822532e-05	1.33	1.38156016017584e-05	0.929047846501293	0.922773810869449	0.0102	0.0071	0.1066	0.0063	0.0512	0.0117	0.0092	0.0285	0.0013	0.05	0.0413	0.1012	0.002	0.0377	0.1162	0.0159	0.0124	0.0051	0.0013	0.0131	0.0139	0.1553	0.0199	0.1183	0.059	0.0017
12	rs111308288	33444656	1.16	2.64021117822532e-05	1.33	1.38156016017584e-05	0.995012488247415	0.888408697242762	0.0102	0.0071	0.1061	0.0064	0.0512	0.0113	0.0092	0.0284	0.0012	0.0504	0.0413	0.1016	0.002	0.0377	0.1169	0.0162	0.0123	0.0052	0.0013	0.0131	0.0139	0.1554	0.0199	0.1172	0.0592	0.0017
12	rs13377955	33458768	1.16	2.64021117822532e-05	1.33	1.38156016017584e-05	1.06343202388793	0.959459862338092	0.0103	0.0072	0.1056	0.0065	0.0513	0.011	0.0091	0.0283	0.0012	0.0507	0.0413	0.102	0.002	0.0377	0.1174	0.0165	0.0123	0.0052	0.0013	0.0131	0.0139	0.1555	0.0199	0.1163	0.0593	0.0017
12	rs4514512	33459356	1.16	2.64021117822532e-05	1.33	1.38156016017584e-05	1.06343202388793	0.96009484849772	0.0103	0.0072	0.1056	0.0065	0.0513	0.011	0.0091	0.0283	0.0012	0.0507	0.0413	0.102	0.002	0.0377	0.1174	0.0165	0.0123	0.0052	0.0013	0.0131	0.0139	0.1555	0.0199	0.1163	0.0593	0.0017
12	rs11052610	33463389	1.16	2.64021117822532e-05	1.31	3.23572516567149e-05	1.06193659704013	0.957714076240278	0.0103	0.0072	0.1056	0.0065	0.0513	0.011	0.0091	0.0283	0.0012	0.0507	0.0413	0.102	0.002	0.0377	0.1174	0.0165	0.0123	0.0052	0.0013	0.0131	0.0139	0.1555	0.0199	0.1163	0.0593	0.0017
12	rs11611627	33479246	1.16	2.64021117822532e-05	1.31	3.23572516567149e-05	1.02066977854679	0.895605050596397	0.0103	0.0072	0.1055	0.0071	0.0513	0.0107	0.0091	0.0284	0.0012	0.0508	0.0413	0.102	0.002	0.0378	0.1172	0.0163	0.0122	0.0053	0.0013	0.013	0.0139	0.1557	0.0198	0.116	0.0594	0.0017
12	rs117178112	33494626	1.16	2.64021117822532e-05	1.31	3.23572516567149e-05	1.02916539776902	0.925925175292134	0.0103	0.0072	0.1057	0.0074	0.0515	0.0106	0.009	0.0286	0.0012	0.0512	0.0416	0.1021	0.002	0.038	0.1175	0.0161	0.0121	0.0053	0.0013	0.013	0.014	0.1557	0.0196	0.1144	0.0592	0.0016
12	rs76890035	33495470	1.16	2.64021117822532e-05	1.31	3.23572516567149e-05	1.04904090022641	0.927817022641031	0.0103	0.0072	0.1057	0.0073	0.0515	0.0106	0.009	0.0286	0.0012	0.0512	0.0416	0.1021	0.002	0.038	0.1175	0.0161	0.0122	0.0053	0.0013	0.013	0.014	0.1557	0.0196	0.1144	0.0592	0.0016
12	rs117877685	33515961	1.16	2.64021117822532e-05	1.31	3.23572516567149e-05	1.02179510386621	0.935707984457232	0.0103	0.0072	0.1058	0.0074	0.0516	0.0106	0.0089	0.0285	0.0012	0.0511	0.0416	0.1023	0.002	0.038	0.1177	0.016	0.0122	0.0054	0.0013	0.013	0.014	0.1557	0.0197	0.1141	0.0591	0.0016
12	rs11052663	33532318	1.16	2.64021117822532e-05	1.31	3.23572516567149e-05	0.95584971341901	0.97918253807728	0.0103	0.0072	0.1059	0.0077	0.0518	0.0106	0.0087	0.0284	0.0013	0.0509	0.0416	0.1029	0.002	0.0382	0.1181	0.0158	0.0122	0.0054	0.0013	0.0129	0.0142	0.1555	0.0198	0.1134	0.0588	0.0015
12	rs34190017	33532804	1.16	2.64021117822532e-05	1.31	3.23572516567149e-05	0.930380419314772	0.947569220454338	0.0103	0.0072	0.1058	0.0077	0.0518	0.0106	0.0089	0.0283	0.0013	0.0509	0.0416	0.1029	0.002	0.0382	0.1179	0.0158	0.0122	0.0054	0.0013	0.0129	0.0142	0.1555	0.0198	0.1134	0.0588	0.0015
12	rs10732554	33533374	1.16	2.64021117822532e-05	1.31	3.23572516567149e-05	0.929880611376836	0.95692074381311	0.0103	0.0072	0.1058	0.0078	0.0519	0.0106	0.0089	0.0283	0.0013	0.0509	0.0416	0.103	0.002	0.0382	0.118	0.0158	0.0122	0.0055	0.0013	0.0129	0.0141	0.1555	0.0198	0.1133	0.0589	0.0015
12	rs117149144	33573173	1.15	4.21096679492314e-05	1.3	4.8774746576296e-05	0.983732894666169	0.948677775452866	0.01	0.0072	0.1061	0.0081	0.0523	0.0105	0.009	0.0278	0.0012	0.0508	0.0412	0.1042	0.002	0.0375	0.1191	0.0158	0.0125	0.0057	0.0013	0.0125	0.0143	0.1547	0.0198	0.1117	0.0593	0.0016
12	rs77741682	33574793	1.15	4.21096679492314e-05	1.3	4.8774746576296e-05	0.961923565746065	0.938710028425675	0.01	0.0072	0.1061	0.0081	0.0523	0.0106	0.009	0.0279	0.0012	0.0508	0.0412	0.1042	0.002	0.0375	0.1191	0.0158	0.0125	0.0057	0.0013	0.0125	0.0143	0.1547	0.0198	0.1116	0.0593	0.0016
12	rs116984017	33582035	1.15	4.21096679492314e-05	1.3	4.8774746576296e-05	0.96099458848567	0.942979367779692	0.01	0.0072	0.1061	0.0081	0.0523	0.0106	0.009	0.0279	0.0012	0.0508	0.0412	0.1042	0.002	0.0375	0.1192	0.0158	0.0125	0.0057	0.0013	0.0125	0.0143	0.1546	0.0198	0.1115	0.0593	0.0016
12	rs10844605	33583391	1.15	4.21096679492314e-05	1.3	4.8774746576296e-05	0.96099458848567	0.943295767735633	0.01	0.0072	0.1061	0.0081	0.0523	0.0106	0.009	0.0279	0.0012	0.0508	0.0412	0.1042	0.002	0.0375	0.1192	0.0158	0.0125	0.0057	0.0013	0.0125	0.0143	0.1546	0.0198	0.1115	0.0593	0.0016
12	rs12426748	33596654	1.15	4.21096679492314e-05	1.3	4.8774746576296e-05	0.919493400403776	0.923246378675079	0.0099	0.0072	0.1058	0.0082	0.0527	0.0106	0.009	0.0278	0.0012	0.0504	0.0417	0.1047	0.002	0.0373	0.1195	0.0158	0.0125	0.0057	0.0013	0.0125	0.0141	0.1543	0.0203	0.1106	0.0596	0.0016
12	rs73313995	33622807	1.15	4.21096679492314e-05	1.3	4.8774746576296e-05	0.91659370457564	0.919152399836835	0.0099	0.0072	0.1057	0.0082	0.0527	0.0106	0.0091	0.0278	0.0012	0.0504	0.0418	0.1048	0.002	0.0372	0.1193	0.0158	0.0125	0.0057	0.0013	0.0125	0.0141	0.1545	0.0203	0.1105	0.0596	0.0016
12	rs1905240	33645009	1.15	4.21096679492314e-05	1.3	4.8774746576296e-05	0.917835963188574	0.953748708735013	0.0099	0.0072	0.1055	0.0082	0.0528	0.0106	0.0091	0.0279	0.0013	0.0503	0.042	0.105	0.002	0.037	0.1188	0.0158	0.0124	0.0057	0.0013	0.0124	0.014	0.155	0.0203	0.1103	0.0598	0.0017
12	rs11052736	33669583	1.15	4.21096679492314e-05	1.3	4.8774746576296e-05	0.918167350779126	0.951529519466646	0.0098	0.0072	0.1054	0.0082	0.0528	0.0106	0.0091	0.0279	0.0013	0.0504	0.042	0.1051	0.0019	0.037	0.1187	0.0158	0.0124	0.0057	0.0013	0.0124	0.014	0.1552	0.0203	0.1102	0.0598	0.0017
12	rs76725385	33680633	1.15	4.21096679492314e-05	1.3	4.8774746576296e-05	0.911549096428794	0.953114550707803	0.0098	0.0072	0.1052	0.0083	0.0528	0.0106	0.0091	0.0279	0.0013	0.0504	0.042	0.1052	0.0019	0.037	0.1186	0.0158	0.0125	0.0057	0.0013	0.0124	0.014	0.1553	0.0203	0.1102	0.0598	0.0018
12	rs66760012	33682385	1.15	4.21096679492314e-05	1.3	4.8774746576296e-05	0.913284451435414	0.960571142258844	0.0098	0.0072	0.1052	0.0083	0.0528	0.0106	0.0091	0.0279	0.0013	0.0504	0.0421	0.1052	0.0019	0.037	0.1186	0.0158	0.0125	0.0057	0.0013	0.0124	0.014	0.1553	0.0203	0.1102	0.0598	0.0018
12	rs9300212	33701166	1.15	4.21096679492314e-05	1.3	4.8774746576296e-05	0.957619612674333	1.06401275656756	0.0098	0.0071	0.1055	0.0082	0.0528	0.0106	0.0091	0.0275	0.0012	0.0506	0.0422	0.1067	0.0017	0.0371	0.1176	0.0158	0.0125	0.0056	0.001	0.0124	0.0141	0.1554	0.0202	0.11	0.0597	0.002
12	rs111461030	33711672	1.16	2.64021117822532e-05	1.3	4.8774746576296e-05	0.910062747975488	1.04300253311183	0.0099	0.0071	0.1055	0.0082	0.0527	0.0107	0.0092	0.0276	0.0012	0.0507	0.0421	0.1071	0.0017	0.0372	0.1171	0.0158	0.0124	0.0053	0.001	0.0124	0.0141	0.1557	0.0202	0.1097	0.0598	0.002
12	rs861525	33726340	1.16	2.64021117822532e-05	1.3	4.8774746576296e-05	0.908494925671598	1.05010483986247	0.0099	0.0071	0.1055	0.0082	0.0527	0.0107	0.0092	0.0276	0.0012	0.0507	0.0421	0.1072	0.0017	0.0373	0.1171	0.0158	0.0124	0.0053	9e-04	0.0124	0.0142	0.1557	0.0202	0.1097	0.0598	0.002
12	rs10844648	33743099	1.16	2.64021117822532e-05	1.3	4.8774746576296e-05	0.916676499959189	1.01067516649302	0.0099	0.0071	0.1055	0.0083	0.0525	0.0108	0.009	0.0278	0.0011	0.0507	0.0422	0.1075	0.0017	0.0374	0.1167	0.016	0.0124	0.0051	9e-04	0.0125	0.0142	0.156	0.0202	0.1094	0.0599	0.002
12	rs73093979	33761710	1.16	2.64021117822532e-05	1.3	4.8774746576296e-05	0.924307020076965	0.992587280735305	0.0099	0.0072	0.1056	0.0083	0.0522	0.0107	0.009	0.028	0.0011	0.0508	0.0421	0.1077	0.0017	0.0375	0.1166	0.016	0.0124	0.005	9e-04	0.0125	0.0142	0.156	0.0201	0.1092	0.0598	0.002
12	rs16921185	33794125	1.16	2.64021117822532e-05	1.3	4.8774746576296e-05	0.915517648834767	0.9836468517121	0.0099	0.0073	0.1056	0.0083	0.0519	0.0107	0.0089	0.0282	0.0011	0.0508	0.0421	0.108	0.0017	0.0375	0.1165	0.016	0.0123	0.0049	9e-04	0.0125	0.0143	0.156	0.0201	0.1091	0.0598	0.002
12	rs4547186	33813583	1.16	2.64021117822532e-05	1.3	4.8774746576296e-05	0.926884111467354	1.03268823796268	0.0099	0.0074	0.1055	0.0084	0.0519	0.0107	0.009	0.0282	0.001	0.0509	0.0421	0.1071	0.0017	0.0376	0.1164	0.016	0.0123	0.0049	9e-04	0.0125	0.0143	0.157	0.0201	0.109	0.0598	0.002
12	rs1873019	33825890	1.16	2.64021117822532e-05	1.3	4.8774746576296e-05	0.93889422803909	0.954065818904752	0.0101	0.0075	0.1058	0.0085	0.0513	0.0107	0.009	0.0284	0.001	0.0509	0.0425	0.1076	0.0017	0.0375	0.1158	0.016	0.0125	0.0047	8e-04	0.0124	0.0147	0.1571	0.02	0.1088	0.0596	0.0019
12	rs10844683	33831374	1.16	2.64021117822532e-05	1.3	4.8774746576296e-05	0.981432200253616	0.862693690916648	0.0103	0.0077	0.1061	0.0087	0.0507	0.0107	0.0091	0.0285	0.001	0.0509	0.0429	0.1081	0.0016	0.0373	0.1151	0.016	0.0126	0.0045	7e-04	0.0124	0.0151	0.1572	0.0198	0.1085	0.0594	0.0018
12	rs10844685	33847260	1.15	4.21096679492314e-05	1.3	4.8774746576296e-05	1.01686472456138	0.855552409519161	0.0104	0.0078	0.1062	0.0088	0.0504	0.0107	0.0092	0.0286	9e-04	0.051	0.0429	0.1084	0.0016	0.0373	0.1148	0.016	0.0127	0.0043	7e-04	0.0124	0.0153	0.1574	0.0196	0.1082	0.0593	0.0018
12	rs117629066	33852268	1.15	4.21096679492314e-05	1.29	7.27859724591985e-05	1.00996126095496	0.815269235552808	0.0104	0.0078	0.1062	0.0088	0.0504	0.0107	0.0092	0.0286	9e-04	0.051	0.0428	0.1086	0.0015	0.0373	0.1147	0.016	0.0127	0.0043	7e-04	0.0124	0.0154	0.1574	0.0195	0.1082	0.0593	0.0018
12	rs7973375	33863084	1.15	4.21096679492314e-05	1.29	7.27859724591985e-05	0.995869146735529	0.808825161814699	0.0103	0.0078	0.1062	0.0088	0.0503	0.0107	0.0092	0.0287	9e-04	0.051	0.0428	0.1088	0.0015	0.0372	0.1146	0.016	0.0127	0.0043	7e-04	0.0124	0.0154	0.1575	0.0195	0.1082	0.0593	0.0017
12	rs113615878	33873810	1.15	4.21096679492314e-05	1.29	7.27859724591985e-05	0.990819221706796	0.799791105033799	0.0103	0.0078	0.1062	0.0089	0.0503	0.0107	0.0092	0.0287	8e-04	0.051	0.0428	0.109	0.0015	0.0372	0.1145	0.016	0.0127	0.0043	7e-04	0.0124	0.0154	0.1576	0.0195	0.1082	0.0593	0.0017
12	rs61932739	33896434	1.15	4.21096679492314e-05	1.29	7.27859724591985e-05	1.01099555999719	0.782092546979239	0.0103	0.0077	0.1062	0.0089	0.0504	0.0107	0.0092	0.0289	8e-04	0.051	0.0428	0.1092	0.0015	0.0373	0.1143	0.016	0.0127	0.0042	7e-04	0.0124	0.0156	0.1574	0.0195	0.1081	0.0594	0.0017
12	rs1525894	33938304	1.15	4.21096679492314e-05	1.29	7.27859724591985e-05	0.967843906935347	0.751477893174294	0.0102	0.0077	0.1061	0.009	0.0503	0.0108	0.0093	0.029	8e-04	0.0509	0.0426	0.1095	0.0014	0.0372	0.1141	0.016	0.0128	0.0042	6e-04	0.0124	0.0156	0.1574	0.0194	0.108	0.0594	0.0017
12	rs76420158	33938691	1.15	4.21096679492314e-05	1.29	7.27859724591985e-05	0.967843906935347	0.751477893174294	0.0102	0.0077	0.1061	0.009	0.0503	0.0108	0.0093	0.029	8e-04	0.0509	0.0426	0.1095	0.0014	0.0372	0.1141	0.016	0.0128	0.0042	6e-04	0.0124	0.0156	0.1574	0.0194	0.108	0.0594	0.0017
12	rs118100581	33967487	1.15	4.21096679492314e-05	1.29	7.27859724591985e-05	0.911466494900775	0.716052655023816	0.0101	0.0076	0.106	0.0092	0.0501	0.011	0.0096	0.0294	8e-04	0.0507	0.0423	0.1101	0.0013	0.0374	0.1138	0.016	0.0129	0.0041	5e-04	0.0124	0.0157	0.1572	0.0193	0.1079	0.0597	0.0016
12	rs11052944	33979011	1.15	4.21096679492314e-05	1.29	7.27859724591985e-05	0.905774555908195	0.728468484852876	0.0101	0.0076	0.1059	0.0092	0.05	0.011	0.0096	0.0295	8e-04	0.0506	0.0423	0.1103	0.0013	0.0374	0.1137	0.016	0.013	0.004	5e-04	0.0124	0.0157	0.1571	0.0193	0.1078	0.0598	0.0016
12	rs16921317	33979400	1.15	4.21096679492314e-05	1.29	7.27859724591985e-05	0.905856941159705	0.728618360762065	0.0101	0.0076	0.1059	0.0092	0.05	0.011	0.0096	0.0295	8e-04	0.0506	0.0423	0.1103	0.0013	0.0374	0.1137	0.016	0.013	0.004	5e-04	0.0124	0.0157	0.1571	0.0193	0.1078	0.0598	0.0016
12	rs12425527	33994677	1.15	4.21096679492314e-05	1.29	7.27859724591985e-05	0.90009755971622	0.72457410563194	0.0101	0.0076	0.1059	0.0092	0.05	0.011	0.0096	0.0295	8e-04	0.0506	0.0423	0.1103	0.0013	0.0374	0.1137	0.016	0.013	0.004	5e-04	0.0124	0.0157	0.1571	0.0193	0.1078	0.0598	0.0016
12	rs1565019	33994809	1.15	4.21096679492314e-05	1.29	7.27859724591985e-05	0.900015394451631	0.728468484852876	0.0101	0.0076	0.1059	0.0092	0.05	0.011	0.0096	0.0295	8e-04	0.0506	0.0423	0.1103	0.0013	0.0374	0.1137	0.016	0.013	0.004	5e-04	0.0124	0.0157	0.1571	0.0193	0.1078	0.0598	0.0016
12	rs11614156	34001067	1.15	4.21096679492314e-05	1.29	7.27859724591985e-05	0.885685041155097	0.688699650518275	0.0101	0.0076	0.1059	0.0092	0.05	0.0111	0.0097	0.0296	8e-04	0.0506	0.0421	0.1104	0.0013	0.0375	0.1136	0.016	0.013	0.004	5e-04	0.0124	0.0157	0.157	0.0193	0.1078	0.0599	0.0016
12	rs75176882	34016078	1.15	4.21096679492314e-05	1.29	7.27859724591985e-05	0.886909564975479	0.66819707515387	0.01	0.0076	0.1059	0.0092	0.0499	0.0111	0.0097	0.0297	8e-04	0.0506	0.0419	0.1105	0.0013	0.0375	0.1135	0.016	0.0131	0.004	5e-04	0.0124	0.0158	0.1569	0.0193	0.1078	0.0599	0.0016
12	rs16921347	34022582	1.15	4.21096679492314e-05	1.3	4.8774746576296e-05	0.900261899685564	0.711576700572588	0.01	0.0075	0.1059	0.0093	0.0499	0.0111	0.0097	0.0297	8e-04	0.0507	0.0419	0.1105	0.0013	0.0375	0.1135	0.016	0.0131	0.0041	5e-04	0.0124	0.0157	0.1569	0.0193	0.1078	0.0599	0.0016
12	rs12424741	34022771	1.15	4.21096679492314e-05	1.3	4.8774746576296e-05	0.899440325718737	0.717247296857804	0.01	0.0075	0.1059	0.0093	0.0499	0.0111	0.0097	0.0297	8e-04	0.0507	0.0419	0.1105	0.0013	0.0375	0.1135	0.016	0.0131	0.0041	5e-04	0.0124	0.0157	0.1569	0.0193	0.1078	0.0599	0.0016
12	rs1486885	34027419	1.15	4.21096679492314e-05	1.3	4.8774746576296e-05	0.934215990168739	0.688403655503202	0.0103	0.0075	0.106	0.0093	0.0499	0.0111	0.0097	0.0296	7e-04	0.0507	0.0419	0.1105	0.0013	0.0375	0.1136	0.016	0.0131	0.004	5e-04	0.0122	0.0157	0.157	0.0193	0.1079	0.0599	0.0015
12	rs4931771	34044557	1.15	4.21096679492314e-05	1.3	4.8774746576296e-05	0.923808573534495	0.655729654332116	0.0103	0.0075	0.106	0.0093	0.0499	0.0112	0.0097	0.0296	5e-04	0.0507	0.0419	0.1106	0.0012	0.0375	0.1139	0.016	0.0132	0.004	4e-04	0.0122	0.0156	0.1572	0.0193	0.1079	0.0597	0.0014
12	rs78008276	34046386	1.15	4.21096679492314e-05	1.3	4.8774746576296e-05	0.920488461636641	0.646670004759002	0.0103	0.0075	0.106	0.0093	0.0499	0.0112	0.0097	0.0296	5e-04	0.0506	0.0419	0.1106	0.0012	0.0375	0.1139	0.016	0.0132	0.004	4e-04	0.0123	0.0157	0.1572	0.0193	0.1079	0.0597	0.0014
12	rs1486880	34052490	1.15	4.21096679492314e-05	1.28	0.000107532950022926	0.911301301236125	0.642442460926803	0.0102	0.0075	0.106	0.0093	0.0498	0.0112	0.0097	0.0296	5e-04	0.0506	0.0419	0.1105	0.0012	0.0374	0.1139	0.016	0.0132	0.004	4e-04	0.0124	0.0157	0.1571	0.0193	0.1079	0.0596	0.0014
12	rs77990561	34076601	1.15	4.21096679492314e-05	1.28	0.000107532950022926	0.793022832541791	0.552124287146873	0.0102	0.0075	0.106	0.0088	0.0499	0.0113	0.0098	0.0303	5e-04	0.0508	0.042	0.1108	0.0012	0.0374	0.1142	0.0161	0.0134	0.004	4e-04	0.0125	0.0158	0.1573	0.0194	0.1079	0.0575	0.0014
12	rs35961100	34080377	1.15	4.21096679492314e-05	1.28	0.000107532950022926	0.785564583004298	0.539656093393542	0.0102	0.0075	0.106	0.0088	0.0499	0.0114	0.0098	0.0303	5e-04	0.0508	0.042	0.1108	0.0012	0.0374	0.1141	0.0162	0.0134	0.004	4e-04	0.0125	0.0158	0.1573	0.0195	0.1079	0.0575	0.0014
12	rs843783	34094707	1.15	4.21096679492314e-05	1.28	0.000107532950022926	0.773048222576396	0.548194137614623	0.0102	0.0074	0.1059	0.0088	0.0499	0.0114	0.0099	0.0303	5e-04	0.0508	0.042	0.1109	0.0012	0.0374	0.1141	0.0163	0.0134	0.004	4e-04	0.0125	0.0158	0.1573	0.0195	0.1079	0.0573	0.0014
12	rs11053023	34112876	1.15	4.21096679492314e-05	1.28	0.000107532950022926	0.708602267851659	0.546511907915759	0.0102	0.0074	0.106	0.0088	0.0499	0.0114	0.01	0.0304	5e-04	0.0507	0.042	0.1113	0.0012	0.0375	0.1143	0.0163	0.0134	0.004	4e-04	0.0125	0.0158	0.1571	0.0197	0.108	0.0564	0.0014
12	rs1705752	34143710	1.15	4.21096679492314e-05	1.28	0.000107532950022926	0.652078102091076	0.536863975010518	0.0102	0.0074	0.1061	0.0089	0.0499	0.0113	0.01	0.0305	4e-04	0.0505	0.0419	0.1118	0.0012	0.0375	0.1145	0.0163	0.0134	0.004	4e-04	0.0125	0.0159	0.1572	0.02	0.108	0.0554	0.0013
12	rs1613048	34151388	1.14	6.631010920326e-05	1.28	0.000107532950022926	0.649368103983235	0.519910673002115	0.0102	0.0074	0.1061	0.0089	0.0499	0.0113	0.0101	0.0305	4e-04	0.0504	0.0419	0.1119	0.0012	0.0375	0.1145	0.0163	0.0134	0.004	4e-04	0.0125	0.016	0.1572	0.02	0.1081	0.0552	0.0013
12	rs117134492	34153469	1.14	6.631010920326e-05	1.28	0.000107532950022926	0.648940677572544	0.517697429992464	0.0102	0.0074	0.1061	0.0089	0.0499	0.0113	0.0101	0.0305	4e-04	0.0504	0.0419	0.1119	0.0012	0.0375	0.1145	0.0163	0.0134	0.004	4e-04	0.0125	0.016	0.1572	0.02	0.1081	0.0552	0.0013
12	rs73107059	34156064	1.14	6.631010920326e-05	1.28	0.000107532950022926	0.648086207934488	0.514105988206345	0.0102	0.0074	0.1061	0.0089	0.0499	0.0113	0.0101	0.0305	4e-04	0.0504	0.0419	0.1119	0.0012	0.0375	0.1145	0.0163	0.0134	0.004	4e-04	0.0125	0.016	0.1572	0.02	0.1081	0.0551	0.0013
12	rs11053075	34207009	1.14	6.631010920326e-05	1.28	0.000107532950022926	0.656295864372493	0.520879712721564	0.0103	0.0073	0.1063	0.009	0.0501	0.0111	0.0102	0.0307	4e-04	0.0503	0.042	0.1122	0.0012	0.0377	0.1142	0.0163	0.0133	0.0041	4e-04	0.0125	0.0161	0.1566	0.0202	0.1079	0.0549	0.0013
12	rs10844793	34217100	1.14	6.631010920326e-05	1.28	0.000107532950022926	0.648086207934488	0.514796160428951	0.0103	0.0073	0.1063	0.009	0.0501	0.0111	0.0102	0.0307	4e-04	0.0502	0.042	0.1123	0.0012	0.0377	0.1141	0.0163	0.0133	0.0041	4e-04	0.0125	0.0161	0.1566	0.0202	0.1079	0.0549	0.0013
12	rs11053092	34230883	1.14	6.631010920326e-05	1.28	0.000107532950022926	0.681932780731676	0.512588432402368	0.0103	0.0074	0.1064	0.0086	0.0502	0.0108	0.0102	0.0308	4e-04	0.0502	0.042	0.1124	0.0013	0.0377	0.1141	0.0164	0.0134	0.0041	4e-04	0.0125	0.0161	0.1566	0.0203	0.1079	0.0549	0.0013
12	rs5004272	34245756	1.14	6.631010920326e-05	1.28	0.000107532950022926	0.765825793931337	0.534772249586182	0.0103	0.0074	0.1064	0.008	0.0503	0.0104	0.0103	0.0309	5e-04	0.0502	0.042	0.1126	0.0013	0.0377	0.1141	0.0164	0.0134	0.0041	5e-04	0.0125	0.0161	0.1565	0.0204	0.1079	0.055	0.0013
12	rs55917927	34251146	1.14	6.631010920326e-05	1.28	0.000107532950022926	0.770509322375077	0.551562414329416	0.0103	0.0074	0.1064	0.0081	0.0503	0.0104	0.0103	0.031	5e-04	0.0502	0.042	0.1124	0.0014	0.0376	0.114	0.0164	0.0134	0.0042	5e-04	0.0125	0.0161	0.1564	0.0204	0.1079	0.0552	0.0014
12	rs78101791	34259151	1.14	6.631010920326e-05	1.28	0.000107532950022926	0.765902472621736	0.546511907915759	0.0104	0.0074	0.1064	0.0081	0.0503	0.0104	0.0104	0.0311	5e-04	0.0502	0.042	0.1125	0.0014	0.0376	0.1139	0.0164	0.0135	0.0042	5e-04	0.0125	0.0161	0.1563	0.0204	0.1078	0.055	0.0014
12	rs79915481	34270691	1.14	6.631010920326e-05	1.28	0.000107532950022926	0.761001797908141	0.543431139272119	0.0104	0.0074	0.1063	0.0082	0.0502	0.0105	0.0104	0.0313	6e-04	0.0502	0.042	0.1126	0.0014	0.0376	0.1138	0.0164	0.0135	0.0043	5e-04	0.0124	0.0161	0.1561	0.0204	0.1078	0.0548	0.0015
12	rs12367733	34323274	1.14	6.631010920326e-05	1.28	0.000107532950022926	0.753981191331034	0.540494429004913	0.0106	0.0073	0.1062	0.0083	0.0503	0.0105	0.0106	0.0313	5e-04	0.0502	0.042	0.1133	0.0014	0.0375	0.1137	0.0164	0.0136	0.0042	5e-04	0.0124	0.0162	0.1557	0.0205	0.1078	0.0546	0.0014
12	rs74073522	34326614	1.14	6.631010920326e-05	1.28	0.000107532950022926	0.752839229477249	0.543571080796144	0.0106	0.0073	0.1062	0.0083	0.0503	0.0105	0.0106	0.0313	5e-04	0.0502	0.042	0.1133	0.0014	0.0375	0.1137	0.0164	0.0136	0.0041	5e-04	0.0124	0.0162	0.1557	0.0205	0.1078	0.0545	0.0014
12	rs11831135	34332132	1.14	6.631010920326e-05	1.28	0.000107532950022926	0.746306640218367	0.522126286451993	0.0106	0.0073	0.1062	0.0084	0.0503	0.0105	0.0106	0.0313	5e-04	0.0502	0.042	0.1134	0.0014	0.0374	0.1136	0.0164	0.0136	0.0041	5e-04	0.0124	0.0162	0.1556	0.0205	0.1078	0.0545	0.0014
12	rs34030095	34344843	1.13	0.000103097712373358	1.28	0.000107532950022926	0.662681524027494	0.498023258645714	0.0103	0.0073	0.1061	0.009	0.0505	0.0108	0.0112	0.0317	4e-04	0.0499	0.0421	0.116	0.0013	0.0367	0.1131	0.0162	0.014	0.0042	5e-04	0.012	0.0164	0.1543	0.0207	0.1076	0.0532	0.0013
12	rs4322498	34346431	1.13	0.000103097712373358	1.28	0.000107532950022926	0.680331170707691	0.528370333868474	0.0103	0.0073	0.1061	0.009	0.0505	0.0108	0.0112	0.0317	4e-04	0.0499	0.0421	0.1161	0.0013	0.0367	0.1131	0.0162	0.014	0.0042	5e-04	0.012	0.0164	0.1543	0.0207	0.1073	0.0532	0.0013
12	rs10844839	34363279	1.13	0.000103097712373358	1.28	0.000107532950022926	0.63794317301456	0.5328218069394	0.0102	0.0072	0.106	0.0091	0.0505	0.0109	0.0113	0.0318	4e-04	0.0498	0.0421	0.1165	0.0013	0.0366	0.1129	0.0161	0.0142	0.0042	5e-04	0.012	0.0165	0.154	0.0207	0.1073	0.0532	0.0013
12	rs11832144	34386868	1.13	0.000103097712373358	1.28	0.000107532950022926	0.619130590121475	0.541193288269648	0.0102	0.0072	0.1059	0.0092	0.0505	0.011	0.0114	0.0318	4e-04	0.0498	0.0421	0.1168	0.0013	0.0365	0.1129	0.0161	0.0143	0.0042	5e-04	0.012	0.0165	0.1538	0.0208	0.1073	0.0532	0.0012
12	rs117002202	34390873	1.13	0.000103097712373358	1.28	0.000107532950022926	0.619409479817442	0.533518189909314	0.0102	0.0072	0.1059	0.0092	0.0505	0.011	0.0114	0.0318	3e-04	0.0498	0.0421	0.1168	0.0013	0.0365	0.1129	0.0161	0.0143	0.0042	5e-04	0.012	0.0165	0.1538	0.0208	0.1073	0.0532	0.0012
12	rs7978988	34396879	1.13	0.000103097712373358	1.28	0.000107532950022926	0.616692763548399	0.531986446571014	0.0102	0.0072	0.1059	0.0092	0.0505	0.011	0.0114	0.0318	3e-04	0.0498	0.0421	0.1168	0.0013	0.0365	0.1131	0.0161	0.0143	0.0042	5e-04	0.012	0.0165	0.1538	0.0207	0.1073	0.0531	0.0012
12	rs11053185	34428857	1.13	0.000103097712373358	1.27	0.000157285884358119	0.625349490365	0.617214019456086	0.0102	0.0072	0.1058	0.0093	0.0505	0.0111	0.0114	0.0318	3e-04	0.0498	0.0421	0.117	0.0013	0.0365	0.1131	0.016	0.0144	0.0042	5e-04	0.012	0.0165	0.1537	0.0208	0.1073	0.0531	0.0011
12	rs79082939	34440951	1.13	0.000103097712373358	1.27	0.000157285884358119	0.621712516913728	0.606126067705173	0.0101	0.0072	0.1058	0.0093	0.0505	0.0111	0.0114	0.0318	3e-04	0.0498	0.0421	0.117	0.0013	0.0365	0.1131	0.016	0.0144	0.0042	5e-04	0.012	0.0165	0.1537	0.0208	0.1073	0.0531	0.0011
12	rs6488216	34444508	1.13	0.000103097712373358	1.27	0.000157285884358119	0.620595403540775	0.607850925944076	0.0101	0.0072	0.1058	0.0093	0.0505	0.0111	0.0114	0.0318	3e-04	0.0498	0.0421	0.117	0.0013	0.0365	0.1131	0.016	0.0144	0.0042	5e-04	0.012	0.0165	0.1537	0.0208	0.1073	0.0531	0.0011
12	rs11053219	34474835	1.12	0.000158273456348656	1.27	0.000157285884358119	0.494817324549193	0.620824184896765	0.0097	0.0071	0.1053	0.0097	0.0503	0.0116	0.0119	0.0315	2e-04	0.0498	0.0421	0.1192	0.0011	0.0367	0.1119	0.0154	0.0158	0.0042	4e-04	0.012	0.0167	0.1524	0.0211	0.1065	0.0531	0.001
12	rs74377867	34476504	1.12	0.000158273456348656	1.27	0.000157285884358119	0.494817324549193	0.622703427192796	0.0097	0.0071	0.1053	0.0097	0.0503	0.0116	0.0119	0.0315	2e-04	0.0498	0.0421	0.1192	0.0011	0.0367	0.1119	0.0154	0.0158	0.0042	4e-04	0.012	0.0167	0.1524	0.0211	0.1065	0.0531	0.001
12	rs11053221	34480890	1.12	0.000158273456348656	1.27	0.000157285884358119	0.495068325885286	0.634878213158767	0.0097	0.0071	0.1053	0.0097	0.0503	0.0116	0.0119	0.0315	2e-04	0.0498	0.0421	0.1192	0.0011	0.0367	0.1119	0.0154	0.0158	0.0042	4e-04	0.012	0.0167	0.1524	0.0211	0.1065	0.0531	0.001
12	rs12310679	34507681	1.12	0.000158273456348656	1.27	0.000157285884358119	0.496135765283215	0.685593138620418	0.0097	0.0071	0.1054	0.0097	0.0503	0.0116	0.0119	0.0315	2e-04	0.0498	0.0421	0.1193	0.0011	0.0367	0.1118	0.0154	0.0158	0.0042	4e-04	0.012	0.0167	0.1524	0.0211	0.1065	0.0531	0.001
12	rs61331418	34516144	1.12	0.000158273456348656	1.27	0.000157285884358119	0.493249955371346	0.670402779796481	0.0097	0.0071	0.1053	0.0097	0.0503	0.0116	0.0119	0.0315	2e-04	0.0498	0.0421	0.1193	0.0011	0.0367	0.1118	0.0154	0.0158	0.0042	4e-04	0.012	0.0167	0.1524	0.0211	0.1065	0.0531	0.001
12	rs12824905	34523160	1.12	0.000158273456348656	1.27	0.000157285884358119	0.490497207325209	0.648275234804357	0.0097	0.0071	0.1056	0.0098	0.0503	0.0116	0.0119	0.0314	2e-04	0.0498	0.0421	0.1194	0.0011	0.0367	0.1118	0.0154	0.0158	0.0041	4e-04	0.012	0.0167	0.1524	0.0211	0.1065	0.053	9e-04
12	rs34187585	34544568	1.12	0.000158273456348656	1.28	0.000107532950022926	0.487253544133073	0.671285526260711	0.0097	0.0071	0.1056	0.0098	0.0503	0.0116	0.0119	0.0314	2e-04	0.0497	0.042	0.1194	0.0011	0.0367	0.1118	0.0154	0.0159	0.0041	4e-04	0.012	0.0167	0.1524	0.0211	0.1065	0.053	9e-04
12	rs79063501	34550973	1.12	0.000158273456348656	1.28	0.000107532950022926	0.486942201206832	0.685149610678133	0.0097	0.0071	0.1056	0.0098	0.0503	0.0116	0.0119	0.0314	2e-04	0.0497	0.042	0.1194	0.0011	0.0367	0.1118	0.0154	0.0159	0.0041	3e-04	0.012	0.0167	0.1524	0.0211	0.1065	0.053	9e-04
12	rs7299982	34551222	1.12	0.000158273456348656	1.27	0.000157285884358119	0.48681769096054	0.684558341186051	0.0097	0.0071	0.1056	0.0098	0.0503	0.0116	0.0119	0.0314	2e-04	0.0497	0.042	0.1194	0.0011	0.0367	0.1118	0.0154	0.0159	0.0041	3e-04	0.012	0.0167	0.1524	0.0211	0.1065	0.053	9e-04
12	rs71459543	34554076	1.12	0.000158273456348656	1.27	0.000157285884358119	0.485076163549162	0.666580615319728	0.0097	0.0071	0.1055	0.0098	0.0503	0.0116	0.0119	0.0314	2e-04	0.0497	0.0421	0.1194	0.0011	0.0367	0.1118	0.0154	0.0159	0.0041	3e-04	0.012	0.0167	0.1524	0.021	0.1064	0.0529	9e-04
12	rs78222468	34614527	1.12	0.000158273456348656	1.27	0.000157285884358119	0.479128143745095	0.594943012054691	0.0096	0.0071	0.1054	0.0098	0.0503	0.0117	0.012	0.0314	2e-04	0.0497	0.0421	0.1193	0.0012	0.0368	0.1119	0.0154	0.0162	0.0042	3e-04	0.012	0.0167	0.1524	0.021	0.1064	0.0528	9e-04
12	rs11531075	34653905	1.12	0.000158273456348656	1.27	0.000157285884358119	0.463684176938588	0.568903781967514	0.0095	0.0071	0.1053	0.0099	0.0503	0.0118	0.012	0.0314	2e-04	0.0497	0.0422	0.1194	0.0012	0.0368	0.1119	0.0154	0.0163	0.0042	3e-04	0.012	0.0168	0.1525	0.0209	0.1063	0.0527	9e-04
12	rs11519432	34675949	1.11	0.000239926118191363	1.27	0.000157285884358119	0.454187151183845	0.516729883785269	0.0095	0.0071	0.1052	0.0099	0.0502	0.0118	0.012	0.0314	2e-04	0.0496	0.0421	0.1194	0.0012	0.0368	0.1122	0.0154	0.0163	0.0042	3e-04	0.012	0.0167	0.1525	0.0208	0.1063	0.0526	9e-04
12	rs9705973	34677484	1.12	0.000158273456348656	1.27	0.000157285884358119	0.471927120163491	0.537003495501312	0.0095	0.0071	0.1053	0.0099	0.0502	0.0118	0.012	0.0314	2e-04	0.05	0.0422	0.1195	0.0012	0.0369	0.1122	0.0154	0.0163	0.0042	3e-04	0.012	0.0167	0.1525	0.0208	0.1057	0.0526	9e-04
12	rs114872136	34679989	1.12	0.000158273456348656	1.27	0.000157285884358119	0.474198640521496	0.553389014959238	0.0095	0.0071	0.1053	0.0099	0.0502	0.0118	0.012	0.0314	2e-04	0.05	0.0422	0.1195	0.0012	0.0369	0.1122	0.0154	0.0163	0.0042	3e-04	0.012	0.0167	0.1525	0.0208	0.1057	0.0526	9e-04
12	rs147994392	34682530	1.12	0.000158273456348656	1.27	0.000157285884358119	0.472724617676554	0.546231660359522	0.0095	0.0071	0.1053	0.0099	0.0502	0.0118	0.012	0.0314	2e-04	0.05	0.0422	0.1195	0.0012	0.0369	0.1122	0.0154	0.0163	0.0042	3e-04	0.012	0.0167	0.1525	0.0208	0.1057	0.0526	9e-04
12	rs74075817	34715224	1.12	0.000158273456348656	1.28	0.000107532950022926	0.486382026274977	0.576700166687637	0.0095	0.0071	0.1053	0.0098	0.0502	0.0117	0.012	0.0315	2e-04	0.0499	0.0421	0.1198	0.0013	0.0368	0.1123	0.0155	0.0162	0.0042	3e-04	0.012	0.0168	0.1526	0.0208	0.1053	0.0526	9e-04
12	rs79802371	34741488	1.12	0.000158273456348656	1.28	0.000107532950022926	0.510367652781767	0.646670004759002	0.0095	0.0072	0.1054	0.0097	0.0502	0.0116	0.0119	0.0316	3e-04	0.0498	0.0421	0.1202	0.0013	0.0368	0.1124	0.0156	0.0162	0.0042	4e-04	0.0119	0.0168	0.1528	0.0208	0.1046	0.0525	9e-04
12	rs11053411	34751334	1.12	0.000158273456348656	1.28	0.000107532950022926	0.512598834564843	0.669226197296602	0.0095	0.0072	0.1055	0.0097	0.0502	0.0116	0.0119	0.0316	3e-04	0.0498	0.0421	0.1203	0.0014	0.0368	0.1125	0.0156	0.0162	0.0043	4e-04	0.0119	0.0168	0.1528	0.0208	0.1045	0.0524	9e-04
12	rs76897467	34751767	1.12	0.000158273456348656	1.27	0.000157285884358119	0.51400367303205	0.675850597349869	0.0096	0.0072	0.1055	0.0097	0.0502	0.0116	0.0119	0.0316	3e-04	0.0498	0.0421	0.1204	0.0014	0.0368	0.1125	0.0156	0.0162	0.0043	4e-04	0.0119	0.0168	0.1528	0.0208	0.1045	0.0522	9e-04
12	rs114849980	34753337	1.12	0.000158273456348656	1.27	0.000157285884358119	0.518165057041751	0.692698391616406	0.0096	0.0072	0.1056	0.0097	0.0502	0.0116	0.0118	0.0316	3e-04	0.0498	0.0421	0.1205	0.0014	0.0368	0.1125	0.0156	0.0162	0.0043	4e-04	0.0119	0.0168	0.1528	0.0208	0.1045	0.0521	9e-04
12	rs12819451	34754851	1.12	0.000158273456348656	1.27	0.000157285884358119	0.518870875103744	0.691513035033943	0.0096	0.0072	0.1056	0.0097	0.0502	0.0116	0.0118	0.0316	3e-04	0.0498	0.0421	0.1205	0.0014	0.0367	0.1125	0.0156	0.0162	0.0043	4e-04	0.0119	0.0168	0.1528	0.0208	0.1045	0.0521	9e-04
12	rs9668321	34755947	1.12	0.000158273456348656	1.27	0.000157285884358119	0.520991076972444	0.694922167359372	0.0096	0.0072	0.1056	0.0097	0.0502	0.0116	0.0118	0.0316	3e-04	0.0498	0.0421	0.1205	0.0014	0.0367	0.1125	0.0156	0.0162	0.0043	4e-04	0.0119	0.0168	0.1528	0.0208	0.1045	0.0521	9e-04
12	rs75343072	34759019	1.12	0.000158273456348656	1.27	0.000157285884358119	0.519191852928441	0.675997974977906	0.0096	0.0072	0.1056	0.0097	0.0502	0.0116	0.0118	0.0316	3e-04	0.0498	0.0421	0.1206	0.0014	0.0368	0.1125	0.0156	0.0162	0.0043	4e-04	0.0119	0.0168	0.1528	0.0208	0.1044	0.052	9e-04
12	rs76447348	34760398	1.12	0.000158273456348656	1.27	0.000157285884358119	0.517652022611234	0.660123762189838	0.0096	0.0072	0.1056	0.0097	0.0502	0.0116	0.0118	0.0316	3e-04	0.0498	0.0421	0.1206	0.0014	0.0368	0.1125	0.0156	0.0162	0.0043	4e-04	0.0119	0.0168	0.1528	0.0208	0.1044	0.052	9e-04
12	rs11053455	34826346	1.12	0.000158273456348656	1.28	0.000107532950022926	0.533863674648661	0.655436954114355	0.0096	0.0072	0.1055	0.0095	0.0499	0.0115	0.0116	0.0317	4e-04	0.0498	0.0419	0.1212	0.0014	0.0373	0.1126	0.0156	0.0162	0.0043	4e-04	0.0118	0.017	0.1531	0.0207	0.104	0.0518	9e-04
12	rs73111710	34827687	1.11	0.000239926118191363	1.28	0.000107532950022926	0.510495023476337	0.659097866880846	0.0096	0.0072	0.1053	0.0095	0.0499	0.0115	0.0116	0.0317	4e-04	0.0498	0.0419	0.1209	0.0014	0.0379	0.1126	0.0156	0.0162	0.0043	4e-04	0.0118	0.017	0.1531	0.0207	0.104	0.0518	9e-04
12	rs12297172	37858073	1.11	0.000239926118191363	1.28	0.000107532950022926	0.494629113775997	0.575990342610312	0.0096	0.0072	0.1052	0.0093	0.0494	0.0115	0.0116	0.0316	4e-04	0.0498	0.0419	0.1213	0.0015	0.0379	0.1131	0.0155	0.0161	0.0043	4e-04	0.0119	0.0169	0.1535	0.0206	0.1039	0.0516	0.001
12	rs11181073	37898543	1.11	0.000239926118191363	1.28	0.000107532950022926	0.483337654546182	0.604545970678209	0.0095	0.0072	0.1053	0.0093	0.0493	0.0115	0.0115	0.0316	5e-04	0.0497	0.0419	0.1217	0.0015	0.0378	0.1128	0.0155	0.0161	0.0044	4e-04	0.012	0.0169	0.1536	0.0205	0.1037	0.0514	0.001
12	rs11182538	37927663	1.11	0.000239926118191363	1.29	7.27859724591985e-05	0.486630954441447	0.597376109136744	0.0095	0.0072	0.1054	0.0093	0.0493	0.0115	0.0115	0.0316	5e-04	0.0497	0.0419	0.122	0.0015	0.0378	0.1128	0.0155	0.0161	0.0044	4e-04	0.012	0.0169	0.1536	0.0204	0.1037	0.0514	0.001
12	rs4882579	37959420	1.12	0.000158273456348656	1.29	7.27859724591985e-05	0.518742510472067	0.646086513289533	0.0093	0.0071	0.1068	0.0091	0.0486	0.0117	0.0113	0.0312	5e-04	0.0496	0.0418	0.1251	9e-04	0.037	0.1135	0.0152	0.0157	0.0044	4e-04	0.012	0.0168	0.154	0.0199	0.103	0.051	0.001
12	rs2127955	37969194	1.12	0.000158273456348656	1.29	7.27859724591985e-05	0.509985631943096	0.665699287722865	0.0093	0.0071	0.107	0.009	0.0486	0.0117	0.0113	0.0312	5e-04	0.0495	0.0418	0.1253	9e-04	0.0369	0.1134	0.0152	0.0154	0.0044	5e-04	0.0121	0.0167	0.1542	0.0199	0.1031	0.051	0.001
12	rs113590375	37972416	1.12	0.000158273456348656	1.29	7.27859724591985e-05	0.505285304941386	0.640695016623353	0.0093	0.0071	0.107	0.009	0.0486	0.0117	0.0113	0.0312	5e-04	0.0495	0.0418	0.1254	9e-04	0.0369	0.1134	0.0152	0.0154	0.0044	5e-04	0.0121	0.0167	0.1542	0.0199	0.103	0.0509	0.001
12	rs11495519	38060546	1.12	0.000158273456348656	1.29	7.27859724591985e-05	0.503575515009293	0.526425750854876	0.0091	0.007	0.1076	0.0087	0.0484	0.0117	0.0112	0.031	5e-04	0.0491	0.0417	0.1271	8e-04	0.0365	0.1137	0.0151	0.0152	0.0041	5e-04	0.0121	0.0167	0.1549	0.0196	0.1024	0.0507	0.0011
12	rs11522927	38137537	1.11	0.000239926118191363	1.29	7.27859724591985e-05	0.547279968880806	0.573862141309478	0.0091	0.007	0.1083	0.0086	0.0484	0.0117	0.0107	0.0309	5e-04	0.0489	0.0417	0.1281	7e-04	0.0363	0.1139	0.015	0.0151	0.004	4e-04	0.012	0.0166	0.1552	0.0195	0.1022	0.0506	0.0011
12	rs80302861	38267975	1.11	0.000239926118191363	1.29	7.27859724591985e-05	0.542877826197207	0.639385159727983	0.0089	0.0069	0.1085	0.0087	0.0483	0.0116	0.0106	0.0308	5e-04	0.0487	0.0416	0.1291	6e-04	0.036	0.1142	0.015	0.0149	0.0039	4e-04	0.012	0.0166	0.1558	0.0193	0.1018	0.0505	0.0012
12	rs11543415	38272075	1.11	0.000239926118191363	1.29	7.27859724591985e-05	0.545109653335528	0.701305858781661	0.0089	0.0069	0.1085	0.0087	0.0483	0.0116	0.0106	0.0308	5e-04	0.0487	0.0416	0.1292	6e-04	0.036	0.1142	0.015	0.0149	0.0039	4e-04	0.012	0.0166	0.1558	0.0193	0.1017	0.0505	0.0012
12	rs12300577	38286942	1.11	0.000239926118191363	1.28	0.000107532950022926	0.527441060430126	0.707702609675619	0.0085	0.0069	0.1086	0.0087	0.0484	0.0116	0.0106	0.0308	6e-04	0.0488	0.0416	0.1294	7e-04	0.036	0.114	0.015	0.0149	0.0039	4e-04	0.012	0.0167	0.1559	0.0194	0.1016	0.0505	0.0012
12	rs11514369	38305411	1.11	0.000239926118191363	1.28	0.000107532950022926	0.578494423228289	0.712471391142564	0.0085	0.0069	0.1086	0.0087	0.0484	0.0116	0.0106	0.0308	6e-04	0.0488	0.0416	0.1295	7e-04	0.036	0.1134	0.015	0.0149	0.0044	4e-04	0.012	0.0167	0.1559	0.0194	0.1016	0.0505	0.0013
12	rs11514374	38314305	1.11	0.000239926118191363	1.28	0.000107532950022926	0.653363571117924	0.720833874072208	0.0085	0.0069	0.1087	0.0087	0.0485	0.0116	0.0106	0.0307	6e-04	0.0485	0.0416	0.1296	7e-04	0.0359	0.1127	0.015	0.0149	0.005	4e-04	0.0121	0.0167	0.1559	0.0194	0.1015	0.0505	0.0015
12	rs79745144	38317634	1.11	0.000239926118191363	1.28	0.000107532950022926	0.659664583325324	0.700117203049296	0.0085	0.0069	0.1087	0.0087	0.0486	0.0116	0.0105	0.0308	6e-04	0.0485	0.0416	0.1297	7e-04	0.0359	0.1128	0.015	0.015	0.005	4e-04	0.012	0.0166	0.1559	0.0194	0.1015	0.0505	0.0015
12	rs8189541	38318659	1.11	0.000239926118191363	1.28	0.000107532950022926	0.648299777437656	0.732367467936615	0.0085	0.0069	0.1088	0.0086	0.0485	0.0116	0.0109	0.0308	6e-04	0.0485	0.0416	0.1297	7e-04	0.0359	0.1126	0.0147	0.0152	0.005	4e-04	0.0121	0.0167	0.1558	0.0193	0.1014	0.0505	0.0015
12	rs35409806	38319500	1.11	0.000239926118191363	1.28	0.000107532950022926	0.641835727847614	0.699077500661378	0.0085	0.0069	0.1089	0.0086	0.0487	0.0116	0.0107	0.0307	6e-04	0.0485	0.0416	0.1301	7e-04	0.0359	0.1124	0.0145	0.015	0.005	4e-04	0.012	0.0167	0.1559	0.0193	0.1014	0.0506	0.0015
12	rs8186888	38334260	1.11	0.000239926118191363	1.28	0.000107532950022926	0.557129811551514	0.732217422204701	0.0085	0.0069	0.109	0.0089	0.0487	0.0116	0.0108	0.0307	7e-04	0.0485	0.0417	0.13	7e-04	0.0359	0.1129	0.0146	0.0135	0.005	5e-04	0.012	0.0164	0.1561	0.0193	0.1017	0.0502	0.0016
12	rs8186860	38371708	1.11	0.000239926118191363	1.28	0.000107532950022926	0.560986294595518	0.793983999756385	0.0084	0.0069	0.1093	0.0089	0.0487	0.0111	0.0108	0.0306	6e-04	0.0486	0.0418	0.1307	7e-04	0.0359	0.1129	0.0146	0.0135	0.0046	4e-04	0.0121	0.0165	0.1565	0.0194	0.102	0.0499	0.0015
12	rs10785389	38396893	1.11	0.000239926118191363	1.27	0.000157285884358119	0.572092645149316	0.787576140559379	0.0083	0.0069	0.1095	0.0089	0.0487	0.0108	0.0108	0.0306	6e-04	0.0486	0.0418	0.1311	7e-04	0.0359	0.1128	0.0146	0.0135	0.0045	4e-04	0.0121	0.0165	0.1566	0.0194	0.102	0.0499	0.0014
12	rs117535163	38403778	1.11	0.000239926118191363	1.27	0.000157285884358119	0.58025227291797	0.746200487783982	0.0083	0.0069	0.1095	0.0089	0.0487	0.0107	0.0108	0.0306	6e-04	0.0486	0.0418	0.1313	7e-04	0.0359	0.1127	0.0146	0.0135	0.0044	4e-04	0.0121	0.0165	0.1567	0.0194	0.1019	0.0498	0.0014
12	rs78212181	38411275	1.11	0.000239926118191363	1.26	0.000227775368591099	0.585065189576857	0.735069448413622	0.0083	0.0069	0.1096	0.0089	0.0487	0.0107	0.0108	0.0306	5e-04	0.0486	0.0418	0.1315	7e-04	0.0359	0.1126	0.0145	0.0135	0.0043	4e-04	0.0121	0.0165	0.1568	0.0194	0.1019	0.0498	0.0013
12	rs1581354	38416976	1.11	0.000239926118191363	1.26	0.000227775368591099	0.586628264435348	0.70591616269698	0.0083	0.0069	0.1097	0.0089	0.0487	0.0106	0.0108	0.0306	5e-04	0.0486	0.0419	0.1315	7e-04	0.0359	0.1126	0.0145	0.0135	0.0043	4e-04	0.0121	0.0165	0.1568	0.0194	0.1019	0.0498	0.0013
12	rs74907084	38434476	1.11	0.000239926118191363	1.26	0.000227775368591099	0.596047312519041	0.734919280928591	0.0083	0.0069	0.1098	0.0089	0.0488	0.0106	0.0108	0.0306	5e-04	0.0486	0.0419	0.1318	7e-04	0.0359	0.1125	0.0145	0.0135	0.0041	4e-04	0.0122	0.0166	0.1569	0.0194	0.1019	0.0498	0.0013
12	rs77070017	38442146	1.11	0.000239926118191363	1.26	0.000227775368591099	0.602847203139284	0.758275015898523	0.0083	0.0069	0.11	0.0089	0.0488	0.0106	0.0108	0.0306	5e-04	0.0486	0.0419	0.132	7e-04	0.0359	0.1124	0.0145	0.0134	0.0041	4e-04	0.0122	0.0166	0.1566	0.0194	0.1019	0.0498	0.0013
12	rs79264101	38442894	1.11	0.000239926118191363	1.26	0.000227775368591099	0.602021076774894	0.779049661045679	0.0083	0.0069	0.11	0.0089	0.0488	0.0106	0.0108	0.0306	5e-04	0.0487	0.0419	0.1319	7e-04	0.0359	0.1124	0.0145	0.0134	0.0041	4e-04	0.0122	0.0166	0.1566	0.0194	0.1019	0.0497	0.0013
12	rs12369509	38443752	1.11	0.000239926118191363	1.26	0.000227775368591099	0.602227559350964	0.769936352466618	0.0083	0.0069	0.11	0.0089	0.0488	0.0106	0.0108	0.0306	5e-04	0.0487	0.0419	0.1319	7e-04	0.0359	0.1124	0.0145	0.0134	0.0041	4e-04	0.0122	0.0166	0.1566	0.0194	0.1019	0.0497	0.0013
12	rs2387807	38446861	1.11	0.000239926118191363	1.25	0.000326594400851079	0.604501023756887	0.77616128270556	0.0083	0.0069	0.11	0.0089	0.0488	0.0106	0.0108	0.0306	5e-04	0.0487	0.0419	0.132	7e-04	0.0359	0.1124	0.0145	0.0134	0.0041	4e-04	0.0122	0.0166	0.1567	0.0194	0.1019	0.0497	0.0013
12	rs7311702	38463848	1.11	0.000239926118191363	1.25	0.000326594400851079	0.652934953966352	0.796275201853279	0.0081	0.0068	0.111	0.0088	0.0486	0.0103	0.0108	0.0304	4e-04	0.0485	0.0421	0.1325	6e-04	0.0357	0.1134	0.0145	0.0133	0.004	4e-04	0.0121	0.0167	0.1568	0.0193	0.1009	0.0499	0.0011
12	rs11182193	38474090	1.11	0.000239926118191363	1.25	0.000326594400851079	0.655794808050434	0.78331041361485	0.0081	0.0068	0.111	0.0087	0.0486	0.0103	0.0108	0.0303	4e-04	0.0485	0.0421	0.1326	6e-04	0.0357	0.1136	0.0145	0.0133	0.004	4e-04	0.0121	0.0167	0.157	0.0193	0.1007	0.0499	0.001
12	rs17096118	38474129	1.11	0.000239926118191363	1.25	0.000326594400851079	0.657226857043764	0.787881024982511	0.0081	0.0068	0.111	0.0087	0.0486	0.0103	0.0108	0.0304	4e-04	0.0486	0.0421	0.1326	6e-04	0.0357	0.1135	0.0145	0.0133	0.004	4e-04	0.0122	0.0167	0.1569	0.0194	0.1007	0.0499	0.001
12	rs79798897	38493855	1.11	0.000239926118191363	1.25	0.000326594400851079	0.663976401985915	0.788643346417552	0.008	0.0068	0.111	0.0087	0.0485	0.0102	0.0108	0.0304	3e-04	0.0485	0.0421	0.1328	7e-04	0.0357	0.1139	0.0144	0.0132	0.004	4e-04	0.0122	0.0167	0.157	0.0194	0.1005	0.0499	0.001
12	rs80075477	38503979	1.11	0.000239926118191363	1.25	0.000326594400851079	0.663184952053159	0.773427056158289	0.008	0.0068	0.1111	0.0086	0.0484	0.0101	0.0108	0.0303	3e-04	0.0486	0.0421	0.1328	6e-04	0.0357	0.1142	0.0144	0.0132	0.004	4e-04	0.0122	0.0167	0.157	0.0194	0.1003	0.0499	9e-04
12	rs1829586	38506243	1.11	0.000239926118191363	1.25	0.000326594400851079	0.663400759767141	0.792609954370469	0.008	0.0068	0.1111	0.0086	0.0484	0.0101	0.0108	0.0303	3e-04	0.0486	0.0421	0.1329	6e-04	0.0357	0.1142	0.0144	0.0132	0.004	4e-04	0.0122	0.0167	0.157	0.0194	0.1003	0.0499	9e-04
12	rs11613249	38519339	1.11	0.000239926118191363	1.25	0.000326594400851079	0.67931284455855	0.765994451169151	0.008	0.0068	0.111	0.0086	0.0484	0.0101	0.0108	0.0303	3e-04	0.0485	0.0421	0.1329	6e-04	0.0357	0.1144	0.0144	0.0132	0.0041	4e-04	0.0122	0.017	0.157	0.0194	0.1002	0.0499	9e-04
12	rs117636037	38519375	1.11	0.000239926118191363	1.25	0.000326594400851079	0.679240133185322	0.76553989812178	0.008	0.0068	0.111	0.0086	0.0484	0.0101	0.0108	0.0303	3e-04	0.0485	0.0421	0.1329	6e-04	0.0357	0.1144	0.0144	0.0132	0.0041	4e-04	0.0122	0.017	0.157	0.0194	0.1002	0.0499	9e-04
12	rs11612439	38527886	1.11	0.000239926118191363	1.25	0.000326594400851079	0.67473885908478	0.671726998887727	0.008	0.0067	0.111	0.0085	0.0483	0.0101	0.0108	0.0302	3e-04	0.0484	0.0423	0.1328	7e-04	0.0358	0.1142	0.0144	0.0132	0.0041	4e-04	0.0122	0.0171	0.157	0.0193	0.1003	0.0498	9e-04
12	rs17126521	38528487	1.11	0.000239926118191363	1.25	0.000326594400851079	0.673579424587317	0.644336771608749	0.008	0.0067	0.111	0.0085	0.0483	0.01	0.0108	0.0302	3e-04	0.0484	0.0423	0.1328	7e-04	0.0358	0.1142	0.0144	0.0132	0.0041	4e-04	0.0122	0.0171	0.157	0.0194	0.1003	0.0498	9e-04
12	rs35537570	38529589	1.11	0.000239926118191363	1.25	0.000326594400851079	0.672782833818891	0.620824184896765	0.008	0.0067	0.111	0.0085	0.0483	0.01	0.0107	0.0302	3e-04	0.0485	0.0423	0.1328	7e-04	0.0359	0.1141	0.0144	0.0132	0.0042	4e-04	0.0122	0.0171	0.1569	0.0194	0.1003	0.0498	8e-04
12	rs17096606	38532743	1.11	0.000239926118191363	1.24	0.000463675082211698	0.674086566805362	0.588371280491316	0.008	0.0067	0.111	0.0085	0.0483	0.01	0.0107	0.0302	3e-04	0.0484	0.0423	0.1328	7e-04	0.0358	0.1141	0.0144	0.0132	0.0042	4e-04	0.0122	0.0172	0.1569	0.0194	0.1004	0.0498	8e-04
12	rs11531202	38551740	1.11	0.000239926118191363	1.24	0.000463675082211698	0.709491688582829	0.754346163978504	0.0079	0.0067	0.1109	0.0085	0.048	0.01	0.011	0.0302	3e-04	0.0483	0.0423	0.1326	8e-04	0.0357	0.1139	0.0144	0.0134	0.0044	4e-04	0.0121	0.0175	0.1568	0.0196	0.1006	0.0498	8e-04
12	rs12426996	38571026	1.11	0.000239926118191363	1.24	0.000463675082211698	0.745700228277989	0.757519122858401	0.0079	0.0066	0.1108	0.0085	0.0479	0.01	0.0111	0.0302	3e-04	0.0482	0.0423	0.1324	8e-04	0.0356	0.1131	0.0145	0.0136	0.0047	4e-04	0.0121	0.0177	0.1568	0.0198	0.1008	0.0499	8e-04
12	rs4882272	38590602	1.11	0.000239926118191363	1.24	0.000463675082211698	0.763833324668185	0.76720687791588	0.0078	0.0066	0.1107	0.0084	0.0479	0.01	0.0112	0.0302	3e-04	0.0481	0.0423	0.1322	9e-04	0.0357	0.1128	0.0146	0.0137	0.0048	5e-04	0.012	0.0179	0.157	0.0198	0.1009	0.0499	8e-04
12	rs61929866	38596956	1.11	0.000239926118191363	1.24	0.000463675082211698	0.776824813015373	0.74770748862046	0.0078	0.0066	0.1106	0.0084	0.0479	0.01	0.0112	0.0302	3e-04	0.048	0.0423	0.1322	9e-04	0.0357	0.1126	0.0146	0.0137	0.0049	5e-04	0.012	0.018	0.157	0.0199	0.101	0.05	7e-04
12	rs12299663	38612624	1.11	0.000239926118191363	1.24	0.000463675082211698	0.817708780394294	0.801932830706549	0.0078	0.0066	0.1105	0.0084	0.0479	0.01	0.0113	0.0302	3e-04	0.048	0.0423	0.132	9e-04	0.0356	0.1122	0.0147	0.0137	0.005	5e-04	0.0119	0.0181	0.1571	0.0199	0.1012	0.05	7e-04
12	rs116461980	38617612	1.11	0.000239926118191363	1.24	0.000463675082211698	0.819760897301826	0.784528686320602	0.0078	0.0066	0.1105	0.0084	0.0479	0.01	0.0113	0.0302	3e-04	0.048	0.0423	0.132	9e-04	0.0356	0.1122	0.0147	0.0137	0.005	5e-04	0.0119	0.0181	0.1571	0.02	0.1012	0.05	7e-04
12	rs11182825	38618023	1.11	0.000239926118191363	1.24	0.000463675082211698	0.819997822156937	0.78331041361485	0.0078	0.0066	0.1105	0.0084	0.0479	0.01	0.0113	0.0302	3e-04	0.048	0.0423	0.132	9e-04	0.0356	0.1122	0.0147	0.0137	0.005	5e-04	0.0119	0.0181	0.1571	0.02	0.1012	0.05	7e-04
12	rs61214135	38640969	1.11	0.000239926118191363	1.23	0.000651841746454266	1.0453680846221	0.826495195219112	0.0076	0.0065	0.11	0.0084	0.0482	0.01	0.0116	0.0301	2e-04	0.0479	0.0425	0.1318	0.001	0.0357	0.1101	0.0149	0.0138	0.0057	5e-04	0.012	0.019	0.1569	0.0203	0.1012	0.0503	6e-04
12	rs76433878	38644213	1.11	0.000239926118191363	1.23	0.000651841746454266	1.05026632655667	0.826649199037722	0.0076	0.0065	0.11	0.0084	0.0482	0.01	0.0116	0.0301	2e-04	0.0479	0.0425	0.1318	0.001	0.0357	0.1101	0.0149	0.0138	0.0057	5e-04	0.012	0.019	0.1569	0.0203	0.1012	0.0503	6e-04
12	rs75329320	38644950	1.11	0.000239926118191363	1.23	0.000651841746454266	1.05105440518775	0.824493693327078	0.0076	0.0065	0.11	0.0084	0.0482	0.01	0.0116	0.0301	2e-04	0.0479	0.0425	0.1318	0.001	0.0357	0.1101	0.0149	0.0138	0.0057	5e-04	0.012	0.019	0.1569	0.0203	0.1012	0.0503	6e-04
12	Affx-7832468	38678141	1.1	0.000359153920231222	1.23	0.000651841746454266	1.48648896091913	0.831888899614679	0.0074	0.0064	0.1089	0.0081	0.0478	0.0097	0.0117	0.0299	2e-04	0.0481	0.0426	0.1325	0.0013	0.0356	0.11	0.0147	0.0131	0.0068	5e-04	0.0117	0.02	0.1564	0.0217	0.1015	0.0498	6e-04
12	rs4882349	38681769	1.1	0.000359153920231222	1.23	0.000651841746454266	1.58592943570674	0.865646913082982	0.0074	0.0064	0.1084	0.0081	0.0478	0.0097	0.0116	0.0298	2e-04	0.0482	0.0426	0.1325	0.0014	0.0355	0.1101	0.0146	0.0133	0.007	5e-04	0.0117	0.0202	0.1563	0.0218	0.1015	0.0498	6e-04
12	rs76847016	38702088	1.1	0.000359153920231222	1.23	0.000651841746454266	1.7366113707015	0.879663891816475	0.0074	0.0064	0.1084	0.008	0.0479	0.0096	0.0116	0.0297	2e-04	0.0482	0.0425	0.1327	0.0015	0.0354	0.1101	0.0146	0.0131	0.0072	6e-04	0.0116	0.0204	0.1563	0.0218	0.1014	0.0498	6e-04
12	rs6582584	38712142	1.1	0.000359153920231222	1.23	0.000651841746454266	1.82583368633528	0.87373998993745	0.0074	0.0064	0.1084	0.0079	0.0478	0.0095	0.0116	0.0297	2e-04	0.0482	0.0425	0.1327	0.0015	0.0353	0.1101	0.0146	0.0131	0.0073	6e-04	0.0116	0.0205	0.1563	0.0218	0.1014	0.0498	6e-04
12	rs35087116	38736502	1.1	0.000359153920231222	1.23	0.000651841746454266	2.07162476862231	0.844090095662569	0.0074	0.0064	0.1085	0.0078	0.0478	0.0094	0.0116	0.0295	2e-04	0.0483	0.0425	0.1329	0.0016	0.0352	0.11	0.0146	0.0129	0.0076	6e-04	0.0115	0.0208	0.1562	0.0219	0.1013	0.0497	6e-04
12	rs6582630	38743508	1.1	0.000359153920231222	1.23	0.000651841746454266	2.14574655875816	0.923088850700519	0.0074	0.0064	0.1085	0.0078	0.0478	0.0094	0.0116	0.0295	3e-04	0.0483	0.0425	0.1329	0.0017	0.0352	0.11	0.0146	0.0129	0.0077	6e-04	0.0115	0.0209	0.1562	0.0219	0.1013	0.0497	6e-04
12	rs7962069	38751471	1.1	0.000359153920231222	1.23	0.000651841746454266	1.69426539123927	0.851211553578613	0.0075	0.0064	0.1087	0.0078	0.0479	0.0094	0.0107	0.0294	3e-04	0.0484	0.0428	0.1333	7e-04	0.0357	0.1101	0.0146	0.0128	0.0069	6e-04	0.0115	0.0203	0.1568	0.0218	0.1022	0.05	6e-04
12	rs61929955	38756018	1.1	0.000359153920231222	1.23	0.000651841746454266	1.63050965521226	0.860208379387901	0.0075	0.0064	0.1087	0.0078	0.0479	0.0094	0.0107	0.0294	3e-04	0.0483	0.0428	0.1333	7e-04	0.0357	0.1101	0.0146	0.0128	0.0068	6e-04	0.0115	0.0202	0.1568	0.0218	0.1021	0.05	6e-04
12	rs12229436	38763000	1.1	0.000359153920231222	1.22	0.000907437995335638	1.56100388688601	0.916949459576463	0.0075	0.0064	0.1087	0.0079	0.0479	0.0094	0.0107	0.0294	3e-04	0.0483	0.0428	0.1334	7e-04	0.0358	0.1102	0.0146	0.0128	0.0067	6e-04	0.0115	0.0201	0.1569	0.0218	0.102	0.05	6e-04
12	rs57227976	38763770	1.1	0.000359153920231222	1.22	0.000907437995335638	1.39479892194197	0.909090489893105	0.0075	0.0064	0.1087	0.0079	0.0479	0.0094	0.0107	0.0294	3e-04	0.0483	0.0428	0.1334	7e-04	0.0358	0.1104	0.0146	0.0128	0.0064	6e-04	0.0115	0.0198	0.157	0.0218	0.1023	0.05	6e-04
12	rs75250928	38804496	1.11	0.000239926118191363	1.22	0.000907437995335638	0.743503800942749	0.788490869520832	0.0074	0.0063	0.1089	0.0078	0.048	0.0093	0.0107	0.0295	3e-04	0.0476	0.043	0.1343	5e-04	0.0364	0.111	0.0147	0.0128	0.0044	3e-04	0.0115	0.0183	0.1581	0.0217	0.1034	0.0503	6e-04
12	rs80241882	38808260	1.11	0.000239926118191363	1.22	0.000907437995335638	0.698336023482958	0.783005908862519	0.0074	0.0063	0.1089	0.0078	0.048	0.0093	0.0107	0.0295	3e-04	0.0475	0.043	0.1345	5e-04	0.0365	0.111	0.0147	0.0128	0.0041	3e-04	0.0115	0.0181	0.1583	0.0217	0.1035	0.0503	6e-04
12	rs78804316	38809222	1.11	0.000239926118191363	1.22	0.000907437995335638	0.69892507523953	0.787881024982511	0.0074	0.0063	0.1089	0.0078	0.048	0.0093	0.0107	0.0295	3e-04	0.0475	0.043	0.1345	5e-04	0.0365	0.111	0.0147	0.0128	0.0041	3e-04	0.0115	0.0181	0.1583	0.0217	0.1035	0.0503	6e-04
12	rs12367369	38833920	1.11	0.000239926118191363	1.22	0.000907437995335638	0.693998614878993	0.773427056158289	0.0074	0.0063	0.1089	0.0078	0.048	0.0093	0.0107	0.0295	3e-04	0.0474	0.043	0.1346	5e-04	0.0365	0.1111	0.0147	0.0128	0.0041	3e-04	0.0115	0.0181	0.1583	0.0216	0.1036	0.0503	6e-04
12	rs61931875	38836012	1.11	0.000239926118191363	1.22	0.000907437995335638	0.689453676488577	0.770846642315905	0.0074	0.0063	0.1088	0.0078	0.048	0.0093	0.0107	0.0295	3e-04	0.0474	0.043	0.1346	5e-04	0.0365	0.111	0.0147	0.0128	0.0041	3e-04	0.0115	0.0181	0.1583	0.0216	0.1038	0.0503	6e-04
12	rs117703059	38843181	1.11	0.000239926118191363	1.21	0.00125101973497372	0.678513211708481	0.804994545617675	0.0074	0.0063	0.1088	0.0078	0.048	0.0093	0.0107	0.0294	3e-04	0.0473	0.043	0.1347	5e-04	0.0365	0.1111	0.0147	0.0128	0.0041	3e-04	0.0115	0.0181	0.1583	0.0216	0.1038	0.0503	5e-04
12	rs6582708	38851355	1.11	0.000239926118191363	1.21	0.00125101973497372	0.664552269581704	0.816037105338668	0.0077	0.0063	0.1087	0.0078	0.0479	0.0093	0.0107	0.0294	3e-04	0.0471	0.0429	0.1348	6e-04	0.0365	0.1111	0.0147	0.0128	0.0039	3e-04	0.0115	0.0179	0.1583	0.0216	0.104	0.0503	6e-04
12	rs59937464	38851616	1.11	0.000239926118191363	1.21	0.00125101973497372	0.664984318143752	0.82433977381714	0.0077	0.0063	0.1087	0.0078	0.0479	0.0093	0.0107	0.0294	3e-04	0.0471	0.0429	0.1348	6e-04	0.0365	0.1111	0.0147	0.0128	0.0039	3e-04	0.0115	0.0179	0.1583	0.0216	0.104	0.0503	6e-04
12	rs10881109	38853257	1.11	0.000239926118191363	1.21	0.00125101973497372	0.662178268666243	0.830192944345209	0.0077	0.0063	0.1086	0.0077	0.0479	0.0093	0.0107	0.0294	3e-04	0.047	0.0429	0.1349	6e-04	0.0365	0.1112	0.0147	0.0128	0.0039	3e-04	0.0115	0.018	0.1584	0.0216	0.104	0.0503	6e-04
12	rs77219380	38861343	1.11	0.000239926118191363	1.21	0.00125101973497372	0.660454133141825	0.792457314001056	0.0077	0.0063	0.1086	0.0077	0.0479	0.0093	0.0107	0.0294	3e-04	0.047	0.0429	0.1349	6e-04	0.0365	0.1112	0.0147	0.0128	0.0039	3e-04	0.0115	0.018	0.1584	0.0216	0.104	0.0503	6e-04
12	rs78272058	38879890	1.11	0.000239926118191363	1.22	0.000907437995335638	0.63836729136889	0.747858225249419	0.0077	0.0063	0.1086	0.0077	0.0481	0.0093	0.0107	0.0294	3e-04	0.0469	0.0429	0.135	6e-04	0.0365	0.1113	0.0148	0.0127	0.0038	3e-04	0.0115	0.018	0.1583	0.0215	0.104	0.0503	6e-04
12	rs77861028	38888524	1.11	0.000239926118191363	1.21	0.00125101973497372	0.630401319382346	0.700562895930641	0.0077	0.0063	0.1086	0.0077	0.048	0.0093	0.0107	0.0294	3e-04	0.0468	0.0429	0.1351	6e-04	0.0365	0.1114	0.0148	0.0127	0.0038	3e-04	0.0115	0.018	0.1583	0.0215	0.104	0.0503	6e-04
12	rs4562863	38893419	1.11	0.000239926118191363	1.22	0.000907437995335638	0.62976882473672	0.722030281366403	0.0077	0.0063	0.1086	0.0077	0.048	0.0093	0.0107	0.0294	3e-04	0.0468	0.0429	0.1351	7e-04	0.0365	0.1114	0.0148	0.0127	0.0037	3e-04	0.0115	0.018	0.1583	0.0215	0.104	0.0503	6e-04
12	rs4523731	38933614	1.1	0.000359153920231222	1.22	0.000907437995335638	0.589828391947598	0.624294597119627	0.0078	0.0063	0.1078	0.0077	0.0478	0.0093	0.0107	0.0293	3e-04	0.0465	0.043	0.136	8e-04	0.0364	0.1126	0.0146	0.0124	0.0034	4e-04	0.0115	0.0182	0.1582	0.0212	0.1038	0.0502	6e-04
12	rs2653775	38938462	1.1	0.000359153920231222	1.2	0.00170810004742368	0.591124352001982	0.678799537647998	0.0078	0.0063	0.1077	0.0077	0.0478	0.0093	0.0107	0.0293	3e-04	0.0465	0.043	0.1361	8e-04	0.0364	0.1127	0.0146	0.0124	0.0034	4e-04	0.0114	0.0182	0.1582	0.0211	0.1038	0.0502	6e-04
12	rs2730931	38941429	1.1	0.000359153920231222	1.2	0.00170810004742368	0.597143869489054	0.702940998340977	0.0078	0.0063	0.1077	0.0077	0.0478	0.0093	0.0107	0.0293	3e-04	0.0465	0.043	0.1362	9e-04	0.0364	0.1127	0.0146	0.0124	0.0034	4e-04	0.0114	0.0182	0.1582	0.0211	0.1038	0.0502	6e-04
12	rs117927270	38944411	1.1	0.000359153920231222	1.2	0.00170810004742368	0.600714112887399	0.686480389306903	0.0078	0.0063	0.1077	0.0077	0.0478	0.0093	0.0107	0.0293	3e-04	0.0465	0.043	0.1362	9e-04	0.0364	0.1127	0.0146	0.0124	0.0034	4e-04	0.0114	0.0182	0.1582	0.0211	0.1038	0.0502	6e-04
12	rs2653758	38946233	1.1	0.000359153920231222	1.2	0.00170810004742368	0.602571769595925	0.72143202272451	0.0078	0.0064	0.1076	0.0077	0.0479	0.0093	0.0107	0.0293	3e-04	0.0465	0.043	0.1362	9e-04	0.0364	0.1127	0.0146	0.0124	0.0034	4e-04	0.0114	0.0182	0.1581	0.0211	0.1038	0.0502	6e-04
12	rs118063258	38947631	1.1	0.000359153920231222	1.2	0.00170810004742368	0.60160820967299	0.710086107020422	0.0078	0.0064	0.1076	0.0077	0.0479	0.0093	0.0107	0.0293	3e-04	0.0465	0.043	0.1362	9e-04	0.0364	0.1127	0.0146	0.0124	0.0033	4e-04	0.0114	0.0182	0.1581	0.0211	0.1038	0.0502	6e-04
12	rs2174044	38988622	1.1	0.000359153920231222	1.2	0.00170810004742368	0.618851758034571	0.738374838822801	0.0078	0.0064	0.107	0.0077	0.0479	0.0093	0.0108	0.0295	3e-04	0.0467	0.0432	0.1364	0.001	0.0365	0.1123	0.0147	0.0123	0.0033	4e-04	0.0114	0.0182	0.1583	0.021	0.1041	0.05	6e-04
12	rs117759221	38991065	1.1	0.000359153920231222	1.2	0.00170810004742368	0.6182942667199	0.734919280928591	0.0078	0.0064	0.107	0.0077	0.0479	0.0093	0.0108	0.0295	3e-04	0.0467	0.0432	0.1364	0.001	0.0365	0.1123	0.0147	0.0123	0.0033	4e-04	0.0114	0.0182	0.1583	0.021	0.1041	0.05	6e-04
12	rs74750372	38999452	1.1	0.000359153920231222	1.2	0.00170810004742368	0.621642670353	0.754044128658519	0.0078	0.0064	0.1069	0.0077	0.0478	0.0093	0.0108	0.0296	3e-04	0.0467	0.0432	0.1364	0.001	0.0365	0.1123	0.0147	0.0123	0.0033	4e-04	0.0114	0.0182	0.1585	0.021	0.1041	0.0499	6e-04
12	rs1502626	39014118	1.1	0.000359153920231222	1.2	0.00170810004742368	0.62836431987418	0.772667917896171	0.0078	0.0064	0.1068	0.0077	0.0477	0.0093	0.0108	0.0296	3e-04	0.0466	0.0433	0.1365	0.001	0.0366	0.1122	0.0147	0.0123	0.0033	5e-04	0.0114	0.0182	0.1586	0.0209	0.1041	0.0497	6e-04
12	rs9325144	39018673	1.1	0.000359153920231222	1.2	0.00170810004742368	0.626260250959357	0.802698027345086	0.0078	0.0065	0.1067	0.0077	0.0477	0.0093	0.0109	0.0296	3e-04	0.0466	0.0433	0.1365	0.0011	0.0367	0.1122	0.0148	0.0122	0.0033	5e-04	0.0114	0.0182	0.1587	0.0209	0.1042	0.0497	6e-04
12	rs2730964	39022915	1.1	0.000359153920231222	1.2	0.00170810004742368	0.625209427185485	0.815422797319148	0.0078	0.0065	0.1066	0.0077	0.0477	0.0094	0.0109	0.0296	3e-04	0.0466	0.0433	0.1364	0.0011	0.0367	0.1121	0.0148	0.0122	0.0033	5e-04	0.0114	0.0182	0.1587	0.0209	0.1042	0.0497	6e-04
12	rs2653732	39025935	1.1	0.000359153920231222	1.2	0.00170810004742368	0.617945951711249	0.792915253921747	0.0078	0.0065	0.1066	0.0077	0.0477	0.0094	0.0109	0.0297	3e-04	0.0465	0.0433	0.1363	0.0011	0.0367	0.112	0.0148	0.0122	0.0033	5e-04	0.0114	0.0182	0.1587	0.0209	0.1042	0.0497	6e-04
12	rs7970273	39046064	1.1	0.000359153920231222	1.2	0.00170810004742368	0.582893699814202	0.728618360762065	0.0079	0.0066	0.1064	0.0079	0.0477	0.0095	0.0109	0.0299	4e-04	0.0463	0.0435	0.1363	0.0013	0.0367	0.1114	0.0148	0.0122	0.0033	5e-04	0.0115	0.0181	0.1588	0.021	0.1039	0.0497	7e-04
12	rs73093111	39064824	1.1	0.000359153920231222	1.2	0.00170810004742368	0.588329454415745	0.768268091323106	0.0079	0.0066	0.1063	0.0079	0.0477	0.0094	0.0109	0.0299	4e-04	0.0463	0.0435	0.1365	0.0013	0.0367	0.1114	0.0148	0.0122	0.0033	5e-04	0.0115	0.0181	0.1588	0.021	0.1039	0.0496	7e-04
12	rs10875959	39065064	1.1	0.000359153920231222	1.2	0.00170810004742368	0.591124352001982	0.762965201762688	0.0078	0.0066	0.1063	0.0079	0.0477	0.0094	0.0109	0.0299	4e-04	0.0463	0.0435	0.1366	0.0013	0.0367	0.1114	0.0147	0.0121	0.0033	5e-04	0.0115	0.0181	0.1588	0.021	0.1039	0.0497	7e-04
12	rs79908749	39065382	1.1	0.000359153920231222	1.2	0.00170810004742368	0.59132909778385	0.763419423387201	0.0078	0.0066	0.1063	0.0079	0.0477	0.0094	0.0109	0.0299	4e-04	0.0463	0.0435	0.1366	0.0012	0.0367	0.1114	0.0147	0.0121	0.0033	5e-04	0.0115	0.0181	0.1588	0.021	0.1039	0.0497	7e-04
12	rs10875962	39069244	1.1	0.000359153920231222	1.2	0.00170810004742368	0.611414410076953	0.731917351072547	0.0078	0.0066	0.1062	0.0079	0.0479	0.0094	0.0109	0.0298	5e-04	0.0463	0.0436	0.1365	7e-04	0.0367	0.1114	0.0147	0.0122	0.0034	6e-04	0.0115	0.0182	0.1589	0.0211	0.1037	0.0497	7e-04
12	rs35669471	39098099	1.1	0.000359153920231222	1.2	0.00170810004742368	0.588057110405617	0.702048998205873	0.0076	0.0067	0.1058	0.0082	0.0478	0.0096	0.011	0.0297	5e-04	0.0466	0.0439	0.1359	7e-04	0.0368	0.1114	0.0149	0.0123	0.0034	6e-04	0.0114	0.0182	0.1586	0.0213	0.1035	0.0497	7e-04
12	rs11610516	39108740	1.1	0.000359153920231222	1.19	0.00230992498322835	0.592899906781708	0.690772419754148	0.0076	0.0067	0.1061	0.0084	0.0478	0.0097	0.011	0.0297	5e-04	0.0467	0.0441	0.1356	8e-04	0.0368	0.1114	0.015	0.0123	0.0034	6e-04	0.0114	0.0182	0.1584	0.0213	0.1033	0.0497	7e-04
12	rs10506126	39123244	1.1	0.000359153920231222	1.19	0.00230992498322835	0.558059543846393	0.650611756862963	0.0075	0.0066	0.1061	0.0085	0.0478	0.0098	0.011	0.0296	5e-04	0.0468	0.0442	0.1348	8e-04	0.0368	0.1113	0.0151	0.0123	0.0034	7e-04	0.0114	0.0182	0.1585	0.0217	0.1031	0.0498	7e-04
12	rs35598213	39124094	1.1	0.000359153920231222	1.19	0.00230992498322835	0.552492075275158	0.634006759949058	0.0075	0.0066	0.1061	0.0085	0.0477	0.0098	0.011	0.0296	5e-04	0.0468	0.0443	0.1347	8e-04	0.0368	0.1113	0.0151	0.0123	0.0034	7e-04	0.0114	0.0182	0.1585	0.0217	0.103	0.0499	7e-04
12	rs4768329	39129394	1.09	0.000530937960343189	1.19	0.00230992498322835	0.537317185720485	0.659097866880846	0.0075	0.0065	0.1058	0.0085	0.0471	0.0098	0.011	0.0298	5e-04	0.0468	0.0444	0.1346	0.0011	0.037	0.1112	0.0151	0.0124	0.0034	6e-04	0.0114	0.0182	0.1581	0.0219	0.1029	0.0506	7e-04
12	rs34010376	39147635	1.09	0.000530937960343189	1.19	0.00230992498322835	0.473522769849981	0.621546812329752	0.0075	0.0063	0.1062	0.0085	0.0471	0.0098	0.011	0.0299	6e-04	0.0466	0.0444	0.1334	0.0011	0.0375	0.1113	0.0151	0.0124	0.0033	6e-04	0.0114	0.0182	0.1582	0.0226	0.1027	0.0508	7e-04
12	rs79556931	39172775	1.09	0.000530937960343189	1.19	0.00230992498322835	0.453826116375546	0.673935354338871	0.0074	0.0061	0.1065	0.0084	0.0473	0.0098	0.011	0.0299	6e-04	0.0465	0.0445	0.1328	0.0011	0.0377	0.1114	0.0151	0.0124	0.0033	6e-04	0.0113	0.0182	0.158	0.0231	0.1025	0.0508	8e-04
12	rs3887436	39189526	1.09	0.000530937960343189	1.19	0.00230992498322835	0.445978653934602	0.664671409777477	0.0075	0.0061	0.1065	0.0084	0.0473	0.0098	0.011	0.0299	6e-04	0.0465	0.0446	0.1325	0.0011	0.0378	0.1115	0.0151	0.0124	0.0033	6e-04	0.0112	0.0182	0.158	0.0233	0.1024	0.0508	8e-04
12	rs7971101	39207268	1.09	0.000530937960343189	1.19	0.00230992498322835	0.414401805179533	0.575138833138321	0.0075	0.006	0.1064	0.0084	0.0473	0.0098	0.011	0.0299	6e-04	0.0465	0.0446	0.1323	0.0011	0.0378	0.1115	0.0151	0.0124	0.0033	6e-04	0.0113	0.0183	0.1581	0.0234	0.1023	0.0508	8e-04
12	rs111468752	39227744	1.09	0.000530937960343189	1.19	0.00230992498322835	0.404795577243635	0.641714224778156	0.0075	0.006	0.1064	0.0084	0.0473	0.0098	0.011	0.03	6e-04	0.0464	0.0447	0.1318	0.0011	0.0378	0.1116	0.0151	0.0124	0.0034	6e-04	0.0115	0.0183	0.1582	0.0237	0.102	0.0507	8e-04
12	rs61937838	39262680	1.09	0.000530937960343189	1.19	0.00230992498322835	0.384315127824305	0.647107703397127	0.0076	0.0059	0.1067	0.0084	0.0472	0.0098	0.011	0.0301	7e-04	0.0462	0.0447	0.1312	0.0012	0.038	0.1117	0.0151	0.0124	0.0033	6e-04	0.0116	0.0183	0.1582	0.0241	0.1015	0.0506	8e-04
12	rs75845596	39277980	1.09	0.000530937960343189	1.19	0.00230992498322835	0.375397479591037	0.539656093393542	0.0076	0.0058	0.1068	0.0084	0.047	0.0098	0.0111	0.0301	7e-04	0.0462	0.0447	0.131	0.0012	0.0381	0.1118	0.0151	0.0124	0.0033	6e-04	0.0116	0.0184	0.158	0.0244	0.1013	0.0505	9e-04
12	rs78731032	39283606	1.09	0.000530937960343189	1.19	0.00230992498322835	0.375835359609406	0.590940743840993	0.0076	0.0058	0.1068	0.0084	0.047	0.0098	0.0111	0.0301	7e-04	0.0462	0.0447	0.1309	0.0012	0.0381	0.1118	0.0151	0.0124	0.0033	6e-04	0.0117	0.0185	0.158	0.0245	0.1012	0.0505	9e-04
12	rs117795149	39286732	1.09	0.000530937960343189	1.19	0.00230992498322835	0.371413835985696	0.573011395596512	0.0076	0.0058	0.1069	0.0084	0.047	0.0098	0.0111	0.0301	7e-04	0.0462	0.0447	0.1309	0.0012	0.0381	0.1119	0.0151	0.0124	0.0033	6e-04	0.0117	0.0185	0.158	0.0245	0.1012	0.0505	9e-04
12	rs1914052	39295471	1.09	0.000530937960343189	1.19	0.00230992498322835	0.362382156178408	0.598378661492586	0.0077	0.0058	0.107	0.0084	0.0469	0.0099	0.0111	0.03	7e-04	0.0461	0.0447	0.1309	0.0012	0.0382	0.112	0.0151	0.0125	0.0033	6e-04	0.0116	0.0185	0.158	0.0245	0.1009	0.0504	9e-04
12	rs117657702	39304831	1.08	0.000775170547728235	1.19	0.00230992498322835	0.333702463030232	0.580252453974612	0.0077	0.0058	0.1076	0.0083	0.0468	0.01	0.0112	0.0299	8e-04	0.0458	0.0449	0.1304	0.0012	0.0381	0.1122	0.0151	0.0126	0.0033	5e-04	0.0116	0.0185	0.158	0.0245	0.1008	0.0502	0.001
12	rs1400282	39305859	1.08	0.000775170547728235	1.19	0.00230992498322835	0.336799938491897	0.581532565821943	0.0077	0.0058	0.1076	0.0083	0.0468	0.0101	0.0112	0.0299	8e-04	0.0458	0.0449	0.1303	0.0012	0.0381	0.1123	0.0151	0.0126	0.0033	5e-04	0.0115	0.0186	0.158	0.0245	0.1008	0.0502	0.001
12	rs11615700	39365104	1.08	0.000775170547728235	1.19	0.00230992498322835	0.346181530478644	0.620968694563372	0.0079	0.0057	0.1081	0.0082	0.0465	0.0104	0.0113	0.0296	9e-04	0.0452	0.0454	0.1301	0.0013	0.0381	0.1126	0.015	0.0127	0.0033	5e-04	0.0114	0.0187	0.1579	0.0246	0.1006	0.0497	0.0011
12	rs116909769	39386498	1.07	0.00111783012018798	1.19	0.00230992498322835	0.307829126519907	0.691809331261264	0.008	0.0057	0.1086	0.0084	0.0458	0.0109	0.0113	0.0293	0.001	0.0449	0.0454	0.1298	0.0014	0.038	0.1124	0.0148	0.0129	0.0035	5e-04	0.0116	0.0188	0.1578	0.0247	0.101	0.0493	0.0012
12	rs12826080	39387772	1.07	0.00111783012018798	1.19	0.00230992498322835	0.307977244342616	0.700711474366439	0.008	0.0057	0.1086	0.0084	0.0458	0.0109	0.0113	0.0293	0.001	0.0449	0.0454	0.1298	0.0014	0.038	0.1124	0.0148	0.0129	0.0035	5e-04	0.0116	0.0188	0.1578	0.0247	0.101	0.0493	0.0012
12	rs117451270	39400190	1.07	0.00111783012018798	1.19	0.00230992498322835	0.290711871986173	0.777377160786932	0.008	0.0057	0.1084	0.0084	0.0458	0.011	0.0112	0.029	0.001	0.0449	0.0454	0.1301	0.0013	0.038	0.1125	0.0148	0.013	0.0035	5e-04	0.0115	0.0188	0.1576	0.0248	0.1014	0.0492	0.0012
12	rs10506132	39404599	1.07	0.00111783012018798	1.19	0.00230992498322835	0.29008966884969	0.751176108551807	0.0081	0.0057	0.1084	0.0084	0.0458	0.0112	0.0112	0.029	0.001	0.0449	0.0454	0.1299	0.0013	0.0379	0.1127	0.0148	0.013	0.0035	5e-04	0.0115	0.0188	0.1576	0.0248	0.1014	0.0489	0.0012
12	rs7131749	39405462	1.07	0.00111783012018798	1.19	0.00230992498322835	0.296343699763888	0.75419514302598	0.0081	0.0057	0.1085	0.0084	0.0458	0.0112	0.0112	0.0291	0.001	0.0449	0.0453	0.13	0.0013	0.0379	0.1127	0.0148	0.013	0.0035	5e-04	0.0115	0.019	0.1575	0.0248	0.1014	0.0489	0.0012
12	rs12303128	39413906	1.07	0.00111783012018798	1.16	0.005398436081006	0.299400051786889	0.649005189130335	0.008	0.0057	0.1087	0.0084	0.0458	0.0111	0.0109	0.0291	0.001	0.0453	0.0455	0.13	0.0012	0.0379	0.1129	0.0145	0.013	0.0037	5e-04	0.0115	0.019	0.1564	0.0245	0.1022	0.0487	0.0013
12	rs61937590	39413914	1.07	0.00111783012018798	1.16	0.005398436081006	0.302081913386994	0.685149610678133	0.008	0.0057	0.1087	0.0084	0.0458	0.0111	0.0109	0.0288	0.001	0.0453	0.0455	0.1303	0.0012	0.0379	0.1126	0.0145	0.013	0.0037	5e-04	0.0115	0.019	0.1567	0.0245	0.1022	0.0487	0.0013
12	rs61937601	39429679	1.07	0.00111783012018798	1.16	0.005398436081006	0.301544526194223	0.614473617747617	0.0081	0.0058	0.1077	0.0084	0.0457	0.0114	0.0106	0.0287	0.001	0.0461	0.0455	0.1305	0.0012	0.0378	0.1125	0.0144	0.013	0.0034	5e-04	0.0118	0.0191	0.1568	0.0246	0.1024	0.0485	0.0014
12	rs17126843	39429739	1.07	0.00111783012018798	1.15	0.00703273128634627	0.303256154992593	0.591512100163175	0.0081	0.0058	0.1077	0.0084	0.0457	0.0114	0.0106	0.0287	0.001	0.0461	0.0455	0.1305	0.0012	0.0378	0.1125	0.0144	0.013	0.0034	5e-04	0.0118	0.0191	0.1568	0.0246	0.1024	0.0485	0.0014
12	rs10735849	39434933	1.07	0.00111783012018798	1.15	0.00703273128634627	0.287417547590157	0.589227469729011	0.0081	0.0058	0.1073	0.0084	0.0462	0.0114	0.0105	0.0286	0.001	0.0462	0.0455	0.1307	0.0012	0.038	0.1123	0.0144	0.0129	0.0034	6e-04	0.0117	0.019	0.1569	0.0247	0.1025	0.0483	0.0015
12	rs1375797	39435183	1.07	0.00111783012018798	1.13	0.0116180838853521	0.29037675109994	0.603971633025318	0.0081	0.0058	0.1072	0.0084	0.0462	0.0114	0.0107	0.0286	0.001	0.0462	0.0454	0.1306	0.0012	0.0379	0.1123	0.0144	0.0127	0.0034	6e-04	0.0117	0.0192	0.1569	0.0247	0.1024	0.0483	0.0015
12	rs11608360	39435427	1.07	0.00111783012018798	1.13	0.0116180838853521	0.286038965346732	0.596803402320768	0.0081	0.0058	0.1072	0.0084	0.0462	0.0114	0.0108	0.0286	0.001	0.0463	0.0454	0.1304	0.0012	0.0379	0.1122	0.0144	0.0126	0.0034	6e-04	0.0117	0.0193	0.1568	0.0247	0.1027	0.0483	0.0015
12	rs1868567	39458551	1.06	0.00159227991053492	1.12	0.0147375964059179	0.275231151476777	0.572586137543099	0.0082	0.0059	0.1057	0.0085	0.0459	0.0113	0.0105	0.0288	0.0011	0.0465	0.0459	0.1306	0.0012	0.0383	0.1116	0.0143	0.0124	0.0031	7e-04	0.0118	0.019	0.1585	0.0248	0.1027	0.0481	0.0015
12	rs11170572	39462548	1.06	0.00159227991053492	1.12	0.0147375964059179	0.269635160776146	0.634878213158767	0.0082	0.0059	0.1056	0.0085	0.0459	0.0113	0.0105	0.0288	0.0011	0.0465	0.0459	0.1306	0.0012	0.0383	0.1116	0.0143	0.0123	0.0031	7e-04	0.0118	0.0189	0.1587	0.0248	0.1027	0.0481	0.0015
12	rs73089500	39471511	1.06	0.00159227991053492	1.12	0.0147375964059179	0.255626673989937	0.572019245973687	0.0082	0.0056	0.1058	0.0084	0.0462	0.0113	0.0105	0.0288	0.0011	0.0462	0.046	0.1304	0.0012	0.0385	0.1114	0.0144	0.0123	0.0031	7e-04	0.012	0.0189	0.1589	0.025	0.1029	0.0474	0.0016
12	rs2060612	39497697	1.06	0.00159227991053492	1.12	0.0147375964059179	0.269083569902257	0.676882394263811	0.0083	0.0057	0.1062	0.0083	0.0467	0.0113	0.0104	0.0289	0.0011	0.0456	0.0462	0.1301	0.0013	0.0389	0.1111	0.0144	0.0123	0.0031	7e-04	0.0123	0.0188	0.1593	0.0252	0.1033	0.0457	0.0016
12	rs11170764	39502455	1.06	0.00159227991053492	1.12	0.0147375964059179	0.25268724547715	0.627914431817207	0.0083	0.0058	0.1056	0.0083	0.0468	0.0112	0.0103	0.029	0.0011	0.0456	0.0462	0.1296	0.0013	0.039	0.1111	0.0145	0.0123	0.0031	8e-04	0.0125	0.0189	0.1594	0.0252	0.104	0.0455	0.0016
12	rs7313545	39509804	1.06	0.00159227991053492	1.12	0.0147375964059179	0.22727959624733	0.551983805753913	0.0083	0.0057	0.1055	0.0084	0.0467	0.0114	0.0103	0.0291	0.0011	0.0456	0.0461	0.1293	0.0013	0.0392	0.1111	0.0145	0.0123	0.0031	8e-04	0.0125	0.0189	0.1595	0.0253	0.1041	0.0452	0.0017
12	rs115880772	39514656	1.06	0.00159227991053492	1.12	0.0147375964059179	0.201321351746418	0.555357781023941	0.0083	0.0057	0.1054	0.0084	0.0468	0.0116	0.0103	0.0289	0.0012	0.0456	0.046	0.129	0.0014	0.0392	0.111	0.0145	0.0123	0.0031	8e-04	0.0125	0.019	0.1596	0.0253	0.1042	0.0452	0.0017
12	rs11170846	39531466	1.06	0.00159227991053492	1.12	0.0147375964059179	0.205887814950364	0.566781976218896	0.0082	0.0056	0.1054	0.0085	0.0469	0.0119	0.0102	0.0287	0.0012	0.0456	0.0459	0.1286	0.0011	0.0393	0.111	0.0145	0.0123	0.0031	8e-04	0.0124	0.0191	0.16	0.0254	0.1044	0.0453	0.0017
12	rs74421197	39532079	1.06	0.00159227991053492	1.12	0.0147375964059179	0.206244534339492	0.552826825909418	0.0082	0.0056	0.1053	0.0085	0.0469	0.0119	0.0102	0.0287	0.0012	0.0456	0.0459	0.1286	0.0011	0.0393	0.111	0.0145	0.0123	0.0031	8e-04	0.0124	0.0191	0.16	0.0254	0.1044	0.0453	0.0017
12	rs11170888	39548835	1.06	0.00159227991053492	1.12	0.0147375964059179	0.147337727476626	0.924191659288763	0.0082	0.0054	0.1028	0.0088	0.047	0.0127	0.0107	0.0277	0.0013	0.0465	0.0462	0.1258	0.0012	0.0412	0.1103	0.0143	0.0122	0.003	9e-04	0.012	0.0186	0.1615	0.026	0.1042	0.0464	0.0018
12	rs117096760	39558895	1.06	0.00159227991053492	1.12	0.0147375964059179	0.10131021815133	0.825109431649336	0.0083	0.0054	0.1016	0.009	0.0468	0.0136	0.0109	0.0271	0.0015	0.0474	0.0459	0.1247	0.0014	0.0419	0.1102	0.0143	0.0121	0.0029	0.001	0.0123	0.0184	0.1614	0.0264	0.1031	0.0475	0.002
12	rs11170953	39560669	1.06	0.00159227991053492	1.13	0.0116180838853521	0.110489892899921	0.894509194310216	0.0083	0.0054	0.1016	0.009	0.0468	0.0136	0.0109	0.027	0.0015	0.0474	0.0459	0.1247	0.0014	0.0419	0.1102	0.0143	0.0121	0.0029	0.0011	0.0123	0.0184	0.1614	0.0264	0.1031	0.0476	0.002
12	rs73084854	39565803	1.06	0.00159227991053492	1.13	0.0116180838853521	0.0994513008599481	0.835591673352517	0.0083	0.0054	0.1016	0.009	0.0467	0.0136	0.0109	0.027	0.0015	0.0474	0.0459	0.1245	0.0014	0.0419	0.1103	0.0142	0.0121	0.0029	0.0011	0.0123	0.0184	0.1615	0.0264	0.1029	0.0476	0.002
12	rs4768624	39579451	1.06	0.00159227991053492	1.13	0.0116180838853521	0.120108583117399	0.847030063074303	0.0082	0.0054	0.1016	0.0089	0.0465	0.0138	0.0108	0.0268	0.0016	0.0479	0.0458	0.1237	0.0014	0.0419	0.1106	0.0142	0.0121	0.0029	0.0011	0.0123	0.0183	0.162	0.0266	0.1025	0.0479	0.002
12	rs4768628	39581433	1.06	0.00159227991053492	1.13	0.0116180838853521	0.123190144876749	0.824493693327078	0.0082	0.0053	0.1013	0.0089	0.0466	0.0138	0.0108	0.0265	0.0015	0.0481	0.0457	0.1239	0.0013	0.042	0.1106	0.0141	0.0121	0.0029	0.0011	0.0123	0.0181	0.1629	0.0265	0.1023	0.048	0.002
12	rs12369856	39614676	1.06	0.00159227991053492	1.13	0.0116180838853521	0.120860031139756	0.956127540736172	0.0083	0.0054	0.1011	0.0087	0.0466	0.0138	0.0107	0.0265	0.0016	0.048	0.0456	0.1238	0.0013	0.0419	0.1098	0.014	0.0118	0.0029	0.0011	0.0124	0.0179	0.1638	0.0266	0.1029	0.0482	0.002
12	rs117755338	39625481	1.06	0.00159227991053492	1.13	0.0116180838853521	0.11744412434612	1.00971316975915	0.0084	0.0054	0.101	0.0087	0.0466	0.014	0.0106	0.0264	0.0016	0.0477	0.0456	0.1238	0.0014	0.042	0.1092	0.0139	0.0117	0.003	0.0011	0.0124	0.0178	0.1644	0.0267	0.1031	0.0483	0.002
12	rs10876728	39632954	1.05	0.00224065083011729	1.13	0.0116180838853521	0.134197334889055	1.05883370012437	0.0089	0.0053	0.1005	0.0086	0.047	0.0147	0.0106	0.0264	0.0018	0.0465	0.0457	0.124	0.0014	0.0425	0.1061	0.0136	0.0114	0.0033	0.0011	0.0128	0.0176	0.1668	0.0269	0.1031	0.0486	0.0017
12	rs116883834	39633149	1.05	0.00224065083011729	1.11	0.0185358352188032	0.133735001510359	1.06773812693512	0.0089	0.0053	0.1005	0.0086	0.047	0.0147	0.0106	0.0264	0.0018	0.0465	0.0457	0.124	0.0015	0.0425	0.1061	0.0136	0.0114	0.0033	0.0011	0.0128	0.0176	0.1668	0.0269	0.1031	0.0486	0.0017
12	rs4768676	39633558	1.05	0.00224065083011729	1.1	0.0231193192345528	0.14115233849366	1.1649323642395	0.0089	0.0053	0.1005	0.0086	0.047	0.0147	0.0106	0.0264	0.0018	0.0464	0.0457	0.124	0.0016	0.0425	0.1059	0.0136	0.0114	0.0034	0.0011	0.0128	0.0176	0.1668	0.0269	0.103	0.0486	0.0017
12	rs17484234	39635356	1.05	0.00224065083011729	1.1	0.0231193192345528	0.126617052825399	1.07535840134107	0.0089	0.0053	0.1005	0.0087	0.047	0.0147	0.0106	0.0264	0.0018	0.0464	0.0457	0.1239	0.0017	0.0425	0.1058	0.0136	0.0114	0.0034	0.0011	0.0128	0.0176	0.167	0.0269	0.103	0.0486	0.0018
12	rs117008082	39636681	1.05	0.00224065083011729	1.1	0.0231193192345528	0.120137432038465	1.04477725561552	0.0089	0.0052	0.1006	0.0087	0.0471	0.0143	0.0107	0.0264	0.0018	0.0463	0.0457	0.1239	0.0017	0.0425	0.1057	0.0136	0.0114	0.0034	0.0011	0.0128	0.0177	0.1671	0.027	0.1029	0.0485	0.0017
12	rs11171428	39645304	1.05	0.00224065083011729	1.1	0.0231193192345528	0.118900749898775	1.01741405560043	0.0089	0.0052	0.1007	0.0087	0.047	0.0144	0.0107	0.0263	0.0019	0.0462	0.0457	0.1239	0.0018	0.0424	0.1057	0.0136	0.0113	0.0034	0.0011	0.0129	0.0177	0.1675	0.0269	0.1029	0.0484	0.0017
12	rs73086854	39645931	1.05	0.00224065083011729	1.1	0.0231193192345528	0.115829133024715	0.987636176182224	0.0089	0.0052	0.1007	0.0087	0.047	0.0144	0.0107	0.0263	0.0019	0.0462	0.0457	0.1239	0.0018	0.0424	0.1057	0.0136	0.0113	0.0034	0.0011	0.0129	0.0177	0.1675	0.0269	0.1029	0.0484	0.0017
12	rs78028664	39662619	1.05	0.00224065083011729	1.09	0.0286025630236612	0.115181352087329	1.09095448159845	0.0089	0.0052	0.1007	0.0087	0.047	0.0143	0.0108	0.0263	0.0019	0.046	0.0455	0.1239	0.0018	0.0423	0.1058	0.0136	0.0113	0.0035	0.0011	0.0129	0.0176	0.168	0.0269	0.1028	0.0483	0.0018
12	rs1512943	39680881	1.05	0.00224065083011729	1.09	0.0286025630236612	0.121498108125075	1.02593009002596	0.0088	0.0051	0.1003	0.0088	0.0472	0.0142	0.0111	0.0261	0.0019	0.0452	0.0444	0.1237	0.002	0.0426	0.1054	0.0139	0.0114	0.0037	0.0012	0.013	0.0177	0.1706	0.0268	0.1019	0.0478	0.0018
12	rs2271478	39695139	1.05	0.00224065083011729	1.09	0.0286025630236612	0.145096649040723	1.14996788465387	0.0088	0.0051	0.1002	0.0088	0.0473	0.0142	0.0111	0.0262	0.0019	0.0451	0.0445	0.1235	0.0021	0.0428	0.1054	0.0139	0.0114	0.0037	0.0012	0.0131	0.0176	0.1708	0.0268	0.1019	0.0478	0.0018
12	rs2271477	39695445	1.05	0.00224065083011729	1.09	0.0286025630236612	0.145549708115133	1.15769243671641	0.0088	0.0051	0.1002	0.0088	0.0473	0.0142	0.0111	0.0262	0.0019	0.0451	0.0445	0.1235	0.0021	0.0428	0.1054	0.0139	0.0114	0.0037	0.0012	0.0131	0.0176	0.1708	0.0268	0.1019	0.0478	0.0018
12	rs1013202	39697638	1.05	0.00224065083011729	1.09	0.0286025630236612	0.144160844720397	1.14274488130914	0.0088	0.0051	0.1002	0.0087	0.0473	0.0142	0.0111	0.0262	0.0019	0.0451	0.0445	0.1235	0.0021	0.0428	0.1054	0.0139	0.0114	0.0037	0.0012	0.0131	0.0176	0.1708	0.0268	0.1019	0.0479	0.0018
12	rs75223821	39713776	1.05	0.00224065083011729	1.06	0.0516972356607989	0.140961591984834	1.14734038464196	0.0088	0.0051	0.1001	0.0087	0.0474	0.0142	0.0111	0.0262	0.0019	0.0451	0.0445	0.1235	0.0021	0.0429	0.1055	0.0139	0.0114	0.0037	0.0011	0.0131	0.0176	0.1709	0.0268	0.102	0.0479	0.0018
12	rs78731448	39722290	1.05	0.00224065083011729	1.06	0.0516972356607989	0.149500497769314	1.215171928699	0.0088	0.0051	0.0999	0.0086	0.0475	0.014	0.011	0.0262	0.002	0.0452	0.0446	0.1235	0.0021	0.0429	0.1054	0.0139	0.0113	0.0037	0.0011	0.0131	0.0176	0.1709	0.0268	0.1019	0.0479	0.0019
12	rs79683362	39727227	1.05	0.00224065083011729	1.06	0.0516972356607989	0.156033645250544	1.23344246610928	0.0088	0.0051	0.0999	0.0086	0.0475	0.014	0.011	0.0263	0.002	0.0453	0.0446	0.1235	0.0021	0.0429	0.1054	0.0139	0.0113	0.0037	0.0011	0.0131	0.0176	0.171	0.0268	0.1019	0.0479	0.0019
12	rs35713291	39730391	1.05	0.00224065083011729	1.06	0.0516972356607989	0.156303814953888	1.1764670942904	0.0088	0.0051	0.0998	0.0086	0.0475	0.014	0.011	0.0263	0.002	0.0453	0.0446	0.1236	0.0021	0.0429	0.1054	0.0139	0.0113	0.0037	0.0011	0.0131	0.0176	0.171	0.0268	0.1019	0.0479	0.0019
12	rs79089655	39735348	1.05	0.00224065083011729	1.05	0.0620520515513756	0.162144599639679	1.2721313425609	0.0088	0.0051	0.0997	0.0085	0.0475	0.014	0.0109	0.0263	0.002	0.0454	0.0446	0.1237	0.0021	0.0428	0.1054	0.0139	0.0113	0.0037	0.0011	0.0131	0.0175	0.171	0.0267	0.1018	0.0479	0.0019
12	rs11171786	39736522	1.05	0.00224065083011729	1.06	0.0516972356607989	0.165304220013386	1.26210576909403	0.0088	0.0051	0.1	0.0085	0.0476	0.014	0.0109	0.0263	0.002	0.0454	0.0446	0.1237	0.0021	0.0428	0.1054	0.0139	0.0113	0.0037	0.0011	0.0131	0.0175	0.171	0.0267	0.1018	0.0479	0.0019
12	rs10747767	39753254	1.05	0.00224065083011729	1.05	0.0620520515513756	0.149335996392662	1.18026151168227	0.0087	0.0051	0.0995	0.0086	0.0477	0.014	0.011	0.0264	0.002	0.0455	0.0447	0.1235	0.0021	0.0428	0.1053	0.0139	0.0113	0.0039	0.0011	0.0132	0.0175	0.171	0.0267	0.1017	0.048	0.0019
12	rs7957628	39758437	1.05	0.00224065083011729	1.05	0.0620520515513756	0.147109440123999	1.19066605765898	0.0087	0.0051	0.0994	0.0086	0.0477	0.014	0.011	0.0264	0.002	0.0456	0.0447	0.1235	0.0021	0.0428	0.1053	0.0139	0.0113	0.0039	0.0011	0.0132	0.0175	0.171	0.0267	0.1017	0.048	0.0019
12	rs7137143	39765220	1.05	0.00224065083011729	1.05	0.0620520515513756	0.152879782097282	1.24076401428114	0.0087	0.0051	0.0994	0.0086	0.0477	0.014	0.011	0.0264	0.002	0.0456	0.0447	0.1234	0.0021	0.0428	0.1053	0.0139	0.0113	0.0039	0.0011	0.0132	0.0175	0.171	0.0267	0.1017	0.048	0.0019
12	rs79837646	39783631	1.05	0.00224065083011729	1.05	0.0620520515513756	0.141215954938057	1.22396903071717	0.0086	0.0051	0.0994	0.0087	0.0478	0.014	0.011	0.0264	0.002	0.0455	0.0445	0.1236	0.0021	0.0428	0.1053	0.0139	0.0113	0.0038	0.0011	0.0132	0.0174	0.1709	0.0267	0.1021	0.048	0.0019
12	rs17558692	39806736	1.05	0.00224065083011729	1.05	0.0620520515513756	0.136180756761487	1.33425238657633	0.0086	0.0051	0.0993	0.0088	0.0479	0.014	0.011	0.0264	0.002	0.0453	0.0443	0.1238	0.0021	0.0428	0.1053	0.014	0.0114	0.0036	0.0011	0.0132	0.0174	0.1709	0.0267	0.1023	0.048	0.0019
12	rs79305178	39818794	1.05	0.00224065083011729	1.05	0.0620520515513756	0.131133252398179	1.31455435843944	0.0085	0.0051	0.0993	0.0087	0.0479	0.014	0.011	0.0264	0.002	0.0453	0.0443	0.1238	0.0021	0.0428	0.1053	0.0139	0.0113	0.0036	0.0011	0.0132	0.0174	0.1709	0.0267	0.1023	0.0482	0.0019
12	rs17127119	39820232	1.05	0.00224065083011729	1.04	0.0739648219953096	0.130738055021381	1.30682346030845	0.0085	0.0051	0.0993	0.0087	0.0479	0.014	0.011	0.0264	0.002	0.0453	0.0443	0.1238	0.0021	0.0428	0.1053	0.0139	0.0113	0.0036	0.0011	0.0132	0.0174	0.1709	0.0267	0.1023	0.0483	0.0019
12	rs55825311	39831893	1.05	0.00224065083011729	1.04	0.0739648219953096	0.123043717717137	1.32212466144582	0.0085	0.0051	0.0992	0.0087	0.0479	0.014	0.011	0.0264	0.002	0.0453	0.0443	0.1238	0.0021	0.0428	0.1052	0.014	0.0113	0.0036	0.0011	0.0132	0.0174	0.1708	0.0267	0.1023	0.0483	0.0019
12	rs118002478	39836047	1.05	0.00224065083011729	1.04	0.0739648219953096	0.111148818574497	1.34487939838044	0.0085	0.0051	0.0991	0.0087	0.0479	0.0141	0.0112	0.0264	0.002	0.0452	0.044	0.1239	0.0021	0.0429	0.1053	0.0141	0.0113	0.0036	0.0011	0.0131	0.0174	0.1707	0.0267	0.1024	0.0482	0.0019
12	rs76326102	39851479	1.05	0.00224065083011729	1.04	0.0739648219953096	0.114423759520499	1.31909565711777	0.0084	0.0051	0.099	0.0087	0.0479	0.0142	0.0112	0.0265	0.0021	0.0451	0.0437	0.1241	0.0021	0.0429	0.1054	0.0143	0.0113	0.0036	0.0011	0.0131	0.0175	0.1705	0.0266	0.1025	0.0481	0.0019
12	rs4768163	39885582	1.05	0.00224065083011729	1.04	0.0739648219953096	0.117017796704085	1.25526286486047	0.0083	0.0051	0.0987	0.0086	0.0479	0.0144	0.0113	0.0266	0.0021	0.045	0.0431	0.1243	0.0021	0.0428	0.1056	0.0146	0.0112	0.0036	0.0011	0.013	0.0177	0.1707	0.0266	0.1029	0.0478	0.0019
12	rs73094475	39890618	1.05	0.00224065083011729	1.04	0.0739648219953096	0.114956559866493	1.23610397137404	0.0083	0.0051	0.0986	0.0085	0.0477	0.0145	0.0113	0.0267	0.0021	0.045	0.0429	0.1244	0.0021	0.0428	0.1056	0.0147	0.0112	0.0036	0.0011	0.013	0.0177	0.1707	0.0266	0.1029	0.0478	0.0019
12	rs4500523	39891070	1.05	0.00224065083011729	1.04	0.0739648219953096	0.118557025291325	1.26060311652734	0.0083	0.0051	0.0986	0.0085	0.0477	0.0145	0.0113	0.0267	0.0021	0.045	0.0429	0.1244	0.0021	0.0428	0.1056	0.0147	0.0112	0.0036	0.0011	0.013	0.0177	0.1707	0.0266	0.1029	0.0478	0.0019
12	rs79906550	39897190	1.05	0.00224065083011729	1.04	0.0739648219953096	0.115490882007656	1.24509393222303	0.0083	0.0051	0.0986	0.0085	0.0476	0.0145	0.0113	0.0267	0.0021	0.0449	0.0429	0.1245	0.0021	0.0429	0.1057	0.0148	0.0112	0.0036	0.0011	0.013	0.0177	0.1707	0.0266	0.103	0.0478	0.0019
12	rs4285917	39901865	1.05	0.00224065083011729	1.04	0.0739648219953096	0.11277896633009	1.26110396629954	0.0083	0.0051	0.0985	0.0085	0.0476	0.0145	0.0113	0.0267	0.0021	0.0449	0.0429	0.1245	0.0021	0.0428	0.1057	0.0148	0.0112	0.0036	0.0011	0.013	0.0177	0.1707	0.0266	0.103	0.0478	0.0019
12	rs77259532	39904629	1.05	0.00224065083011729	1.04	0.0739648219953096	0.114004202153156	1.30816740767524	0.0083	0.0051	0.0985	0.0085	0.0476	0.0145	0.0113	0.0267	0.0021	0.0449	0.0429	0.1245	0.0021	0.0428	0.1057	0.0148	0.0112	0.0036	0.0011	0.0129	0.0177	0.1707	0.0266	0.103	0.0479	0.0019
12	rs116981890	39905172	1.05	0.00224065083011729	1.04	0.0739648219953096	0.113864560312653	1.30497591645503	0.0083	0.0051	0.0985	0.0085	0.0476	0.0145	0.0113	0.0267	0.0021	0.0449	0.0429	0.1245	0.0021	0.0428	0.1057	0.0148	0.0112	0.0036	0.0011	0.0129	0.0177	0.1707	0.0267	0.103	0.0479	0.0019
12	rs35280963	39918316	1.05	0.00224065083011729	1.04	0.0739648219953096	0.108500517446727	1.31489065988587	0.0083	0.0051	0.0984	0.0086	0.0476	0.0145	0.0114	0.0267	0.0021	0.0449	0.0429	0.1244	0.0022	0.0429	0.1057	0.0148	0.0112	0.0036	0.0011	0.0129	0.0177	0.1707	0.0267	0.103	0.0479	0.0019
12	rs74820895	39939605	1.05	0.00224065083011729	1.04	0.0739648219953096	0.0882702182852886	1.23177953504333	0.0082	0.0051	0.0981	0.0087	0.0475	0.0145	0.0116	0.0267	0.0021	0.0447	0.0428	0.1244	0.0022	0.0429	0.1057	0.0149	0.0111	0.0036	0.0011	0.0129	0.0176	0.1705	0.0267	0.1032	0.048	0.0019
12	rs76201020	39941154	1.05	0.00224065083011729	1.04	0.0739648219953096	0.0868725123684755	1.22164418409275	0.0082	0.0051	0.0981	0.0087	0.0475	0.0145	0.0116	0.0267	0.0021	0.0447	0.0428	0.1244	0.0022	0.0429	0.1057	0.0149	0.0111	0.0036	0.0011	0.0129	0.0176	0.1705	0.0267	0.1032	0.048	0.0019
12	rs4294600	39947308	1.05	0.00224065083011729	1.04	0.0739648219953096	0.0817625703510846	1.04832841003304	0.0082	0.0051	0.098	0.0088	0.0475	0.0145	0.0116	0.0268	0.0021	0.0447	0.0428	0.1243	0.0023	0.043	0.1058	0.0149	0.0111	0.0036	0.0011	0.0129	0.0176	0.1705	0.0267	0.1033	0.0481	0.0019
12	rs4284427	39955802	1.05	0.00224065083011729	1.04	0.0739648219953096	0.0806563060524313	0.97456295877768	0.0082	0.0051	0.0977	0.0088	0.0475	0.0145	0.0119	0.0268	0.0021	0.0447	0.0427	0.1242	0.0023	0.043	0.106	0.0149	0.0111	0.0036	0.0011	0.0129	0.0176	0.1704	0.0267	0.1031	0.0481	0.0019
12	rs79146296	39976465	1.05	0.00224065083011729	1.04	0.0739648219953096	0.062464973659788	0.785442656958849	0.0082	0.0051	0.0975	0.0088	0.0477	0.0145	0.0119	0.0268	0.0021	0.0447	0.0426	0.1239	0.0023	0.0432	0.1061	0.0149	0.0111	0.0036	0.0011	0.0129	0.0175	0.1704	0.0266	0.1031	0.0484	0.0019
12	rs73096553	39993460	1.05	0.00224065083011729	1.04	0.0739648219953096	0.058935330141603	0.911603881385056	0.0081	0.0052	0.0969	0.0088	0.0482	0.0147	0.0119	0.0269	0.0019	0.0448	0.0426	0.1234	0.0024	0.0437	0.1062	0.015	0.011	0.0036	0.001	0.0128	0.0172	0.1703	0.0263	0.1033	0.0489	0.0018
12	rs11172848	40007956	1.05	0.00224065083011729	1.04	0.0739648219953096	0.0524989694816259	1.1158961135174	0.008	0.0052	0.0969	0.0088	0.0483	0.0148	0.0119	0.0269	0.0019	0.0446	0.0424	0.1228	0.0024	0.0438	0.1069	0.015	0.0109	0.0036	0.001	0.0128	0.017	0.1701	0.0261	0.1035	0.0491	0.0019
12	rs117275340	40013392	1.05	0.00224065083011729	1.04	0.0739648219953096	0.0479577805806215	1.02802099472667	0.008	0.0052	0.0969	0.0088	0.0484	0.0148	0.0119	0.0269	0.002	0.0445	0.0424	0.1227	0.0024	0.0438	0.1071	0.015	0.0109	0.0036	0.001	0.0128	0.017	0.1701	0.0261	0.1036	0.0492	0.0019
12	rs77989694	40017827	1.05	0.00224065083011729	1.04	0.0739648219953096	0.0419911309423312	1.01966225551404	0.0078	0.0052	0.0967	0.0088	0.0491	0.0147	0.0118	0.0269	0.0019	0.0443	0.0423	0.1221	0.0024	0.0445	0.1074	0.0147	0.0106	0.0035	0.001	0.0128	0.0167	0.17	0.0254	0.1045	0.05	0.0018
12	rs79073428	40019543	1.06	0.00159227991053492	1.04	0.0739648219953096	0.0287642375698964	0.8693802597197	0.0069	0.0051	0.0964	0.0088	0.0502	0.0145	0.0117	0.0272	0.0017	0.0444	0.0422	0.122	0.0024	0.0455	0.1081	0.0143	0.0105	0.0034	9e-04	0.0128	0.0161	0.1697	0.0244	0.1046	0.0513	0.0017
12	rs9645803	40031350	1.05	0.00224065083011729	1.04	0.0739648219953096	0.031030905753154	0.98651884948532	0.007	0.0051	0.096	0.0087	0.0521	0.014	0.0115	0.0275	0.0015	0.0445	0.042	0.1215	0.0023	0.0472	0.1097	0.0134	0.01	0.003	0.0011	0.0128	0.0151	0.169	0.0227	0.1042	0.0532	0.0013
12	rs11836770	40034699	1.05	0.00224065083011729	1.04	0.0739648219953096	0.0331719834936335	1.05123559050376	0.007	0.0051	0.096	0.0087	0.0521	0.014	0.0115	0.0275	0.0015	0.0445	0.042	0.1216	0.0023	0.0472	0.1098	0.0134	0.01	0.003	0.0011	0.0127	0.015	0.169	0.0227	0.1043	0.0532	0.0013
12	rs11172981	40038905	1.06	0.00159227991053492	1.04	0.0739648219953096	0.0348472691251258	1.0904664735284	0.007	0.0051	0.096	0.0087	0.0521	0.0139	0.0115	0.0275	0.0015	0.0445	0.042	0.1218	0.0023	0.0472	0.1099	0.0133	0.0099	0.003	0.0011	0.0127	0.015	0.169	0.0227	0.1043	0.0532	0.0013
12	rs34755872	40052601	1.06	0.00159227991053492	1.04	0.0739648219953096	0.0391868226266934	1.16476773030681	0.007	0.0051	0.0958	0.0088	0.0524	0.0141	0.0121	0.0275	0.0014	0.0445	0.0416	0.1216	0.0023	0.0472	0.1099	0.0137	0.0104	0.0033	0.001	0.0124	0.0148	0.1683	0.0226	0.1044	0.0529	0.0013
12	rs4768169	40065108	1.06	0.00159227991053492	1.04	0.0739648219953096	0.040083280515324	1.22031604911889	0.007	0.0051	0.0958	0.0088	0.0525	0.0141	0.0121	0.0275	0.0014	0.0445	0.0416	0.1216	0.0023	0.0472	0.1099	0.0137	0.0104	0.0033	0.001	0.0124	0.0148	0.1683	0.0226	0.1044	0.0529	0.0013
12	rs73098554	40068958	1.06	0.00159227991053492	1.04	0.0739648219953096	0.0404656690959729	1.22729158497351	0.007	0.0051	0.0958	0.0088	0.0525	0.0141	0.0121	0.0275	0.0014	0.0445	0.0416	0.1216	0.0023	0.0472	0.1099	0.0138	0.0104	0.0033	0.001	0.0124	0.0148	0.1683	0.0226	0.1044	0.0529	0.0013
12	rs61933103	40076081	1.06	0.00159227991053492	1.04	0.0739648219953096	0.043585417222937	1.32667036798017	0.007	0.0051	0.0957	0.0088	0.053	0.0142	0.0122	0.0275	0.0014	0.0444	0.0416	0.1217	0.0023	0.0472	0.1099	0.0138	0.0104	0.0033	0.001	0.0124	0.0148	0.168	0.0226	0.1042	0.0529	0.0013
12	rs7296585	40076225	1.06	0.00159227991053492	1.04	0.0739648219953096	0.0460380203226116	1.33931110179034	0.007	0.0051	0.0956	0.0088	0.0533	0.0142	0.0122	0.0275	0.0014	0.0444	0.0416	0.1217	0.0023	0.0472	0.1098	0.0138	0.0104	0.0033	0.001	0.0124	0.0148	0.168	0.0226	0.104	0.0529	0.0013
12	rs73270414	40085906	1.06	0.00159227991053492	1.07	0.0427611820736564	0.0478143395091914	1.24842642395026	0.007	0.0051	0.0956	0.0088	0.0533	0.0142	0.0122	0.0275	0.0014	0.0444	0.0416	0.1217	0.0023	0.0471	0.1098	0.0139	0.0105	0.0034	0.001	0.0124	0.0148	0.1679	0.0227	0.104	0.0529	0.0013
12	rs79561076	40088295	1.06	0.00159227991053492	1.07	0.0427611820736564	0.0473224883804962	1.247093241292	0.007	0.0051	0.0956	0.0087	0.0533	0.0142	0.0123	0.0275	0.0014	0.0444	0.0416	0.1217	0.0023	0.0471	0.1098	0.0139	0.0105	0.0033	0.001	0.0124	0.0148	0.1679	0.0227	0.104	0.0529	0.0013
12	rs4334099	40115354	1.06	0.00159227991053492	1.07	0.0427611820736564	0.0429605876932158	1.20804288597663	0.007	0.0052	0.0956	0.0087	0.0536	0.0142	0.0122	0.0275	0.0014	0.0444	0.0415	0.1216	0.0024	0.0471	0.1098	0.0139	0.0105	0.0033	0.001	0.0124	0.0145	0.1679	0.023	0.104	0.0529	0.0013
12	rs118060527	40116248	1.06	0.00159227991053492	1.07	0.0427611820736564	0.0428127263087599	1.19959713845865	0.007	0.0052	0.0956	0.0087	0.0536	0.0142	0.0122	0.0275	0.0014	0.0444	0.0415	0.1216	0.0024	0.0471	0.1098	0.0139	0.0105	0.0033	0.001	0.0124	0.0145	0.1679	0.023	0.104	0.0529	0.0013
12	rs76840569	40116613	1.06	0.00159227991053492	1.07	0.0427611820736564	0.0427094306396109	1.19083134020081	0.007	0.0052	0.0956	0.0087	0.0536	0.0142	0.0122	0.0275	0.0014	0.0444	0.0415	0.1216	0.0024	0.0471	0.1098	0.0139	0.0105	0.0033	0.001	0.0124	0.0145	0.1679	0.023	0.104	0.0529	0.0013
12	rs4388963	40118249	1.06	0.00159227991053492	1.07	0.0427611820736564	0.042871829039458	1.20025917067854	0.007	0.0052	0.0956	0.0087	0.0536	0.0142	0.0122	0.0275	0.0014	0.0444	0.0415	0.1216	0.0024	0.0471	0.1098	0.0139	0.0105	0.0033	0.001	0.0124	0.0145	0.1679	0.023	0.104	0.0529	0.0013
12	rs117704992	40129551	1.06	0.00159227991053492	1.07	0.0427611820736564	0.0409507518502585	1.13946442873613	0.0069	0.0052	0.0956	0.0087	0.0536	0.0142	0.0122	0.0275	0.0014	0.0444	0.0415	0.1216	0.0024	0.0471	0.1098	0.0139	0.0105	0.0033	0.001	0.0124	0.0145	0.1678	0.023	0.1041	0.0529	0.0013
12	rs76226947	40135628	1.06	0.00159227991053492	1.08	0.0351072409391166	0.0373548191325875	1.12554169724908	0.0069	0.0052	0.0956	0.0086	0.0537	0.0143	0.0122	0.0274	0.0014	0.0443	0.0414	0.1216	0.0024	0.0472	0.1098	0.0139	0.0105	0.0033	0.001	0.0124	0.0145	0.1677	0.023	0.1041	0.0529	0.0013
12	rs35211995	40137316	1.06	0.00159227991053492	1.07	0.0427611820736564	0.0363425552563597	1.15226783818501	0.0069	0.0052	0.0956	0.0086	0.0537	0.0143	0.0122	0.0274	0.0014	0.0443	0.0414	0.1217	0.0024	0.0472	0.1099	0.0138	0.0105	0.0033	0.001	0.0124	0.0145	0.1677	0.023	0.1041	0.053	0.0013
12	rs7966924	40147514	1.06	0.00159227991053492	1.07	0.0427611820736564	0.0349627199441996	1.13831667506948	0.0069	0.0052	0.0956	0.0086	0.0537	0.0143	0.0122	0.0274	0.0014	0.0443	0.0414	0.1217	0.0024	0.0473	0.1099	0.0138	0.0106	0.0033	0.001	0.0123	0.0145	0.1676	0.023	0.1042	0.053	0.0013
12	rs78504078	40156279	1.06	0.00159227991053492	1.07	0.0427611820736564	0.0345279652962999	1.10838641233783	0.0068	0.0052	0.0955	0.0087	0.0537	0.0143	0.0123	0.0274	0.0014	0.0444	0.0413	0.1218	0.0024	0.0474	0.1101	0.0136	0.0107	0.0033	0.001	0.0123	0.0145	0.1674	0.023	0.1044	0.053	0.0013
12	rs11611119	40166257	1.06	0.00159227991053492	1.07	0.0427611820736564	0.0362107944581611	1.1288148259391	0.0067	0.0052	0.0954	0.0087	0.0537	0.0143	0.0123	0.0274	0.0014	0.0444	0.0413	0.1218	0.0024	0.0474	0.1101	0.0136	0.0107	0.0032	0.001	0.0123	0.0145	0.1673	0.0229	0.1044	0.053	0.0013
12	rs7961216	40172778	1.06	0.00159227991053492	1.08	0.0351072409391166	0.0455124530204947	1.08233898086405	0.0067	0.0052	0.0954	0.0087	0.0548	0.0143	0.0124	0.0273	0.0015	0.0444	0.0401	0.1218	0.0024	0.0474	0.1101	0.0136	0.0107	0.0032	9e-04	0.0123	0.0144	0.1675	0.0229	0.1044	0.053	0.0013
12	rs11173546	40174871	1.06	0.00159227991053492	1.09	0.0286025630236612	0.0447774440421549	1.05382102422572	0.0067	0.0052	0.0954	0.0087	0.0548	0.0143	0.0124	0.0273	0.0015	0.0444	0.0401	0.1217	0.0024	0.0474	0.1102	0.0136	0.0107	0.0032	9e-04	0.0123	0.0144	0.1675	0.0229	0.1044	0.0529	0.0014
12	rs118187727	40189448	1.06	0.00159227991053492	1.09	0.0286025630236612	0.0496854878942512	1.08006531058512	0.0067	0.0052	0.0948	0.0091	0.055	0.0142	0.0126	0.0271	0.0015	0.0444	0.0399	0.1222	0.0024	0.0478	0.1104	0.0136	0.0105	0.0029	0.0012	0.0122	0.0144	0.167	0.0229	0.1043	0.0531	0.0014
12	rs10784065	40191778	1.06	0.00159227991053492	1.09	0.0286025630236612	0.0530264013743809	1.08721412190128	0.0068	0.0052	0.0948	0.0091	0.055	0.0141	0.0126	0.0271	0.0015	0.0444	0.0398	0.1223	0.0024	0.0478	0.1104	0.0136	0.0105	0.0029	0.0012	0.0122	0.0144	0.1669	0.0229	0.1042	0.0532	0.0014
12	rs75857374	40211496	1.07	0.00111783012018798	1.09	0.0286025630236612	0.0383453386100844	1.14012038227797	0.0067	0.0053	0.0964	0.0096	0.0549	0.0143	0.0129	0.0263	0.0017	0.0444	0.0394	0.1239	0.0022	0.0474	0.1113	0.0135	0.0108	0.0032	0.0014	0.0122	0.0139	0.1647	0.0231	0.1023	0.0535	0.0016
12	rs11611143	40226577	1.07	0.00111783012018798	1.1	0.0231193192345528	0.0353883166059063	1.10300477348836	0.0067	0.0053	0.0966	0.0097	0.0546	0.0144	0.013	0.026	0.0016	0.0445	0.0392	0.1238	0.0022	0.0473	0.1117	0.0135	0.0109	0.0032	0.0014	0.0122	0.0138	0.1648	0.023	0.1021	0.0534	0.0016
12	rs4539398	40244001	1.07	0.00111783012018798	1.1	0.0231193192345528	0.0372742022716056	0.968675212661196	0.0066	0.0052	0.0969	0.0099	0.0544	0.0145	0.0131	0.0257	0.0016	0.0445	0.0389	0.1237	0.0022	0.0473	0.1125	0.0134	0.011	0.0033	0.0014	0.0121	0.0137	0.1649	0.0229	0.102	0.0533	0.0017
12	rs34569474	40245749	1.07	0.00111783012018798	1.1	0.0231193192345528	0.0357783360565546	0.930498456599909	0.0066	0.0052	0.0966	0.0099	0.0544	0.0145	0.0131	0.0257	0.0016	0.0445	0.0389	0.1237	0.0022	0.0473	0.1125	0.0134	0.011	0.0033	0.0014	0.0121	0.0137	0.1649	0.0229	0.1019	0.0536	0.0017
12	rs11173979	40251310	1.07	0.00111783012018798	1.1	0.0231193192345528	0.0340969908129462	0.950103436333687	0.0066	0.0052	0.0966	0.0099	0.0544	0.0145	0.0131	0.0258	0.0016	0.0446	0.0389	0.1238	0.0022	0.0473	0.1126	0.0134	0.0109	0.0033	0.0014	0.0121	0.0136	0.1648	0.0229	0.1019	0.0536	0.0017
12	rs78208994	40258440	1.07	0.00111783012018798	1.1	0.0231193192345528	0.0363293642344581	1.00282401999283	0.0066	0.0052	0.0966	0.01	0.0544	0.0145	0.0131	0.0258	0.0016	0.0447	0.0388	0.124	0.0022	0.0473	0.1126	0.0135	0.0109	0.0032	0.0014	0.0121	0.0134	0.1648	0.0228	0.1018	0.0535	0.0017
12	rs73104979	40272411	1.07	0.00111783012018798	1.1	0.0231193192345528	0.0457592679401495	1.00314424420581	0.0065	0.0053	0.0967	0.0103	0.0542	0.0146	0.0132	0.0261	0.0016	0.0454	0.0384	0.1252	0.0022	0.0471	0.1135	0.0134	0.0108	0.0032	0.0013	0.0123	0.0128	0.1648	0.0226	0.1008	0.0527	0.0018
12	rs11174115	40274325	1.07	0.00111783012018798	1.11	0.0185358352188032	0.0532144050989009	1.0362315830687	0.0065	0.0053	0.0967	0.0104	0.0542	0.0146	0.0132	0.0261	0.0016	0.0454	0.0383	0.1253	0.0022	0.0471	0.1136	0.0134	0.0108	0.0032	0.0013	0.0123	0.0127	0.1648	0.0226	0.1007	0.0526	0.0018
12	rs10877703	40274602	1.07	0.00111783012018798	1.11	0.0185358352188032	0.054961522178725	1.08558862263097	0.0065	0.0053	0.0967	0.0104	0.0542	0.0146	0.0132	0.0261	0.0016	0.0454	0.0383	0.1253	0.0022	0.0471	0.1136	0.0134	0.0108	0.0032	0.0013	0.0123	0.0127	0.1648	0.0226	0.1007	0.0526	0.0018
12	rs75036080	40276303	1.07	0.00111783012018798	1.11	0.0185358352188032	0.0527197201665074	1.04380915441229	0.0064	0.0053	0.0968	0.0104	0.0542	0.0146	0.0132	0.0261	0.0016	0.0454	0.0383	0.1254	0.0022	0.0471	0.1136	0.0134	0.0108	0.0032	0.0013	0.0123	0.0127	0.1648	0.0226	0.1006	0.0526	0.0018
12	rs74086925	40278213	1.07	0.00111783012018798	1.11	0.0185358352188032	0.051137487048655	1.00730894815455	0.0064	0.0053	0.0968	0.0104	0.0543	0.0147	0.0133	0.0262	0.0016	0.0453	0.0383	0.1255	0.0022	0.0471	0.1136	0.0134	0.0108	0.0032	0.0013	0.0123	0.0126	0.1647	0.0225	0.1006	0.0525	0.0019
12	rs2173133	40280708	1.07	0.00111783012018798	1.1	0.0231193192345528	0.0529752050036465	1.00602714728287	0.0064	0.0053	0.097	0.0104	0.0543	0.0148	0.0133	0.0262	0.0016	0.0452	0.0382	0.1256	0.0022	0.0471	0.1135	0.0135	0.0109	0.0032	0.0013	0.0122	0.0123	0.1646	0.0226	0.1005	0.0524	0.0019
12	rs11174153	40285436	1.07	0.00111783012018798	1.1	0.0231193192345528	0.0422540273334629	0.892944157166421	0.0064	0.0054	0.0978	0.0108	0.0543	0.0145	0.0134	0.0264	0.0016	0.0444	0.0387	0.1253	0.0022	0.0472	0.1137	0.0131	0.0113	0.0032	0.0013	0.0121	0.0124	0.1643	0.0227	0.0994	0.0525	0.0021
12	rs117791958	40297286	1.07	0.00111783012018798	1.1	0.0231193192345528	0.0384961510355621	0.883097249340509	0.0065	0.0055	0.0982	0.0109	0.054	0.0146	0.0134	0.0264	0.0017	0.0444	0.0387	0.1253	0.0022	0.0471	0.1138	0.013	0.0113	0.0032	0.0012	0.0121	0.0124	0.1642	0.0229	0.0992	0.0526	0.0021
12	rs74563897	40304042	1.07	0.00111783012018798	1.1	0.0231193192345528	0.0386611400522279	0.910032848171727	0.0065	0.0057	0.0987	0.0111	0.0539	0.0145	0.0133	0.0263	0.0017	0.0443	0.0386	0.1251	0.0022	0.0469	0.114	0.0128	0.0113	0.0031	0.0012	0.0121	0.0123	0.1639	0.0229	0.0989	0.053	0.0021
12	rs7133553	40304248	1.07	0.00111783012018798	1.1	0.0231193192345528	0.0422247611238948	0.921198934323023	0.0065	0.0057	0.099	0.0111	0.0539	0.0145	0.0133	0.0263	0.0017	0.0443	0.0386	0.1251	0.0021	0.0469	0.1141	0.0127	0.0113	0.0029	0.0012	0.0121	0.0123	0.1639	0.0229	0.0989	0.053	0.0021
12	rs11174266	40309281	1.07	0.00111783012018798	1.1	0.0231193192345528	0.0396893622108543	0.867979868227049	0.0065	0.006	0.0993	0.011	0.0539	0.0145	0.0133	0.0262	0.0017	0.0443	0.0387	0.1251	0.0021	0.0467	0.1141	0.0128	0.0113	0.0028	0.0012	0.0121	0.0123	0.1639	0.0229	0.0989	0.053	0.002
12	rs2088354	40310608	1.07	0.00111783012018798	1.1	0.0231193192345528	0.0396052991876509	0.878260123492477	0.0065	0.006	0.0994	0.011	0.0539	0.0145	0.0133	0.0262	0.0017	0.0443	0.0387	0.1251	0.0021	0.0467	0.1141	0.0128	0.0113	0.0027	0.0012	0.0121	0.0123	0.1639	0.0229	0.0989	0.053	0.002
12	rs7970063	40314046	1.07	0.00111783012018798	1.09	0.0286025630236612	0.0395633136824045	0.858655810359267	0.0065	0.006	0.0995	0.011	0.0538	0.0146	0.0133	0.0262	0.0016	0.0442	0.0387	0.1251	0.0021	0.0467	0.1141	0.0128	0.0113	0.0027	0.0012	0.0121	0.0123	0.1638	0.0229	0.0989	0.053	0.002
12	rs11174285	40315042	1.07	0.00111783012018798	1.1	0.0231193192345528	0.0383179620641283	0.843471425771156	0.0065	0.006	0.0995	0.011	0.0538	0.0146	0.0133	0.0262	0.0016	0.0442	0.0387	0.1251	0.0021	0.0467	0.1141	0.0128	0.0113	0.0027	0.0012	0.0121	0.0123	0.1638	0.0229	0.0989	0.053	0.002
12	rs10784284	40325963	1.06	0.00159227991053492	1.1	0.0231193192345528	0.0402954104367724	0.709341071891551	0.0066	0.0061	0.0973	0.0114	0.0534	0.0152	0.0136	0.0265	0.0017	0.043	0.0379	0.1262	0.0024	0.0478	0.1152	0.0125	0.0113	0.0028	0.0011	0.0121	0.0126	0.1639	0.023	0.0982	0.0529	0.002
12	rs57535237	40327522	1.06	0.00159227991053492	1.1	0.0231193192345528	0.0426357524662864	0.717994172716585	0.0066	0.0061	0.0972	0.0114	0.0534	0.0152	0.0136	0.0264	0.0017	0.043	0.0379	0.1262	0.0024	0.0478	0.1152	0.0125	0.0113	0.0027	0.0011	0.0121	0.0126	0.1642	0.023	0.0982	0.0529	0.002
12	rs77591644	40333007	1.06	0.00159227991053492	1.09	0.0286025630236612	0.0394515021946291	0.684262749794071	0.0066	0.0061	0.0971	0.0114	0.0534	0.0152	0.0136	0.0264	0.0017	0.0429	0.0379	0.1262	0.0024	0.0478	0.1153	0.0124	0.0113	0.0028	0.0011	0.0121	0.0126	0.1642	0.0229	0.0982	0.0529	0.002
12	rs28370798	40344206	1.06	0.00159227991053492	1.09	0.0286025630236612	0.0385923354501931	0.655729654332116	0.0066	0.0061	0.097	0.0114	0.0534	0.0152	0.0136	0.0264	0.0017	0.0428	0.0379	0.1263	0.0024	0.0479	0.1154	0.0124	0.0112	0.0028	0.0011	0.0121	0.0126	0.1642	0.0229	0.0982	0.0528	0.002
12	rs11564285	40346202	1.06	0.00159227991053492	1.09	0.0286025630236612	0.0389372048096054	0.649005189130335	0.0066	0.0061	0.0969	0.0114	0.0534	0.0152	0.0136	0.0264	0.0017	0.0428	0.038	0.1263	0.0024	0.048	0.1154	0.0124	0.0112	0.0028	0.0011	0.0121	0.0126	0.1643	0.0229	0.0982	0.0528	0.002
12	rs12296462	40349236	1.06	0.00159227991053492	1.09	0.0286025630236612	0.0361976366341846	0.649735333369442	0.0066	0.0061	0.0968	0.0115	0.0534	0.0152	0.0136	0.0263	0.0017	0.0427	0.038	0.1263	0.0024	0.048	0.1154	0.0123	0.0112	0.0028	0.0012	0.0122	0.0127	0.1643	0.0228	0.0982	0.0527	0.002
12	rs28370607	40351557	1.06	0.00159227991053492	1.09	0.0286025630236612	0.0360662408120054	0.621835918649376	0.0067	0.0061	0.0965	0.0115	0.0534	0.0153	0.0137	0.0268	0.0017	0.0425	0.038	0.1263	0.0024	0.048	0.1154	0.0122	0.0112	0.0028	0.0014	0.0122	0.0127	0.1643	0.0227	0.0981	0.0526	0.002
12	rs10877840	40352996	1.06	0.00159227991053492	1.09	0.0286025630236612	0.0386886855759754	0.630378716855373	0.0067	0.0061	0.0964	0.0115	0.0534	0.0153	0.0137	0.0271	0.0017	0.0425	0.038	0.1263	0.0024	0.0481	0.1154	0.0122	0.0111	0.0028	0.0014	0.0122	0.0127	0.1643	0.0224	0.0981	0.0526	0.002
12	rs11564281	40358690	1.06	0.00159227991053492	1.09	0.0286025630236612	0.0367797246918193	0.603828068892344	0.0067	0.0062	0.0964	0.0115	0.0534	0.0154	0.0137	0.027	0.0018	0.0424	0.0381	0.1263	0.0025	0.0481	0.1153	0.0121	0.0111	0.0029	0.0014	0.0122	0.0128	0.1642	0.0222	0.0983	0.0525	0.0021
12	rs77187454	40366108	1.07	0.00111783012018798	1.09	0.0286025630236612	0.0338452362905799	0.612600266828166	0.0068	0.0063	0.0962	0.0115	0.0534	0.0154	0.0137	0.0269	0.0018	0.0424	0.0381	0.1262	0.0025	0.0481	0.1154	0.012	0.0111	0.0029	0.0015	0.0122	0.0129	0.164	0.0222	0.0986	0.0523	0.0022
12	rs11174609	40380763	1.07	0.00111783012018798	1.09	0.0286025630236612	0.0322646594364632	0.636331255207247	0.007	0.0067	0.0953	0.0117	0.0532	0.0153	0.0137	0.0262	0.0021	0.0424	0.0379	0.1255	0.0027	0.0476	0.1163	0.0115	0.0109	0.0032	0.002	0.0122	0.0132	0.1632	0.0222	0.1004	0.0515	0.0025
12	rs28370643	40393852	1.07	0.00111783012018798	1.09	0.0286025630236612	0.0418601038540876	0.632845257090805	0.0071	0.0067	0.0946	0.0118	0.0539	0.0154	0.0137	0.0259	0.0021	0.0424	0.0368	0.125	0.0028	0.0478	0.116	0.0116	0.0108	0.0033	0.0021	0.0121	0.0136	0.163	0.022	0.1022	0.0512	0.0026
12	rs79951428	40404343	1.07	0.00111783012018798	1.09	0.0286025630236612	0.048598819409636	0.609433066536306	0.0071	0.0066	0.0943	0.0119	0.0542	0.0154	0.0137	0.0258	0.002	0.0423	0.0364	0.1247	0.0028	0.0478	0.1159	0.0116	0.0108	0.0034	0.0022	0.0121	0.0138	0.1629	0.022	0.1028	0.0512	0.0027
12	rs117798013	40414626	1.07	0.00111783012018798	1.09	0.0286025630236612	0.0521436837917787	0.587230160120654	0.0071	0.0067	0.0939	0.012	0.0535	0.0155	0.0137	0.0257	0.0021	0.0422	0.0357	0.1251	0.0028	0.0478	0.1158	0.0116	0.0107	0.0034	0.0023	0.0114	0.0141	0.1631	0.0216	0.1049	0.0508	0.0029
12	rs7959498	40416808	1.07	0.00111783012018798	1.09	0.0286025630236612	0.0573380274017898	0.591940704222597	0.0071	0.0067	0.0938	0.012	0.0534	0.0156	0.0137	0.0257	0.0021	0.0422	0.0356	0.1251	0.0028	0.0478	0.1158	0.0116	0.0107	0.0034	0.0023	0.0113	0.0141	0.1631	0.0215	0.1051	0.0507	0.0029
12	rs1994090	40428561	1.07	0.00111783012018798	1.08	0.0351072409391166	0.0580967402779921	0.594370863745082	0.0071	0.0066	0.0937	0.012	0.0531	0.0155	0.0137	0.0257	0.0021	0.0423	0.0356	0.1252	0.0028	0.0478	0.1159	0.0117	0.0106	0.0034	0.0023	0.0113	0.0141	0.1631	0.0215	0.1056	0.0507	0.0029
12	rs11174854	40431587	1.07	0.00111783012018798	1.08	0.0351072409391166	0.0565324656607668	0.576416211671524	0.007	0.0066	0.0936	0.0121	0.0531	0.0156	0.0138	0.0257	0.0021	0.0423	0.0355	0.1252	0.0028	0.0478	0.116	0.0117	0.0106	0.0033	0.0023	0.0113	0.0141	0.1631	0.0215	0.1056	0.0507	0.0029
12	rs117339363	40444236	1.07	0.00111783012018798	1.08	0.0351072409391166	0.0606365057528239	0.592941069461139	0.007	0.0066	0.0934	0.0121	0.0531	0.0156	0.0138	0.0257	0.0021	0.0423	0.0354	0.1252	0.0028	0.0479	0.1161	0.0118	0.0107	0.0032	0.0023	0.0112	0.0142	0.1631	0.0215	0.1057	0.0507	0.0028
12	rs1482286	40493591	1.06	0.00159227991053492	1.08	0.0351072409391166	0.124335917852506	0.589655676375387	0.0067	0.0065	0.092	0.0122	0.0529	0.0157	0.0141	0.0257	0.002	0.0426	0.0347	0.1254	0.0028	0.0482	0.1172	0.0125	0.0108	0.0025	0.0025	0.0109	0.0144	0.1633	0.0214	0.1063	0.0509	0.0025
12	rs139518863	40499594	1.06	0.00159227991053492	1.06	0.0516972356607989	0.129556784887169	0.605120438041011	0.0068	0.0065	0.0914	0.0122	0.0527	0.0156	0.0141	0.0257	0.002	0.0427	0.0345	0.1254	0.0028	0.0483	0.1172	0.0124	0.0107	0.0025	0.0025	0.0109	0.0144	0.1638	0.0214	0.1065	0.0508	0.0026
12	rs76239282	40502340	1.06	0.00159227991053492	1.06	0.0516972356607989	0.134351659547061	0.618368732683002	0.0069	0.0065	0.0912	0.0122	0.0527	0.0156	0.014	0.0257	0.0021	0.0427	0.0344	0.1253	0.0028	0.0484	0.1172	0.0123	0.0108	0.0025	0.0025	0.0108	0.0144	0.164	0.0214	0.1066	0.0508	0.0026
12	rs4767961	40506582	1.06	0.00159227991053492	1.06	0.0516972356607989	0.139883607926	0.607132093668212	0.007	0.0065	0.091	0.0123	0.0527	0.0156	0.014	0.0258	0.0021	0.0427	0.0344	0.1252	0.0027	0.0485	0.1172	0.0122	0.0108	0.0025	0.0025	0.0109	0.0144	0.1641	0.0215	0.1066	0.0507	0.0026
12	rs7307584	40511988	1.06	0.00159227991053492	1.06	0.0516972356607989	0.147468271862202	0.603828068892344	0.007	0.0065	0.0909	0.0123	0.0527	0.0156	0.014	0.0258	0.0021	0.0428	0.0344	0.1252	0.0027	0.0485	0.1172	0.0122	0.0108	0.0025	0.0025	0.0109	0.0144	0.1642	0.0215	0.1066	0.0507	0.0026
12	rs10784379	40514736	1.06	0.00159227991053492	1.06	0.0516972356607989	0.149138736535534	0.616781133216555	0.007	0.0066	0.0909	0.0123	0.0527	0.0156	0.014	0.0258	0.0021	0.0428	0.0343	0.1253	0.0027	0.0485	0.1172	0.0122	0.0107	0.0025	0.0025	0.0109	0.0144	0.1642	0.0215	0.1066	0.0507	0.0026
12	rs112848846	40526542	1.06	0.00159227991053492	1.06	0.0516972356607989	0.155460449307138	0.636040584855225	0.007	0.0066	0.0909	0.0123	0.0525	0.0157	0.0143	0.0258	0.0021	0.0427	0.0341	0.1251	0.0028	0.0485	0.1173	0.0122	0.0107	0.0026	0.0026	0.0109	0.0146	0.1638	0.0215	0.1068	0.0506	0.0026
12	rs10784386	40529644	1.06	0.00159227991053492	1.06	0.0516972356607989	0.157522988198986	0.637058066443629	0.007	0.0066	0.0908	0.0123	0.0525	0.0157	0.0143	0.0258	0.0021	0.0427	0.0341	0.1251	0.0028	0.0485	0.1173	0.0122	0.0107	0.0026	0.0026	0.0109	0.0146	0.1638	0.0215	0.1068	0.0506	0.0026
12	rs1463719	40543693	1.06	0.00159227991053492	1.06	0.0516972356607989	0.150919644704605	0.623571219831331	0.007	0.0067	0.0909	0.0123	0.0524	0.0157	0.0142	0.0258	0.0021	0.0427	0.0339	0.1251	0.0029	0.0486	0.118	0.0122	0.0107	0.0026	0.0025	0.0109	0.0147	0.1627	0.0214	0.1072	0.0505	0.0027
12	rs2638267	40543733	1.06	0.00159227991053492	1.06	0.0516972356607989	0.154317788721116	0.633861544906245	0.007	0.0067	0.0909	0.0123	0.0524	0.0157	0.0142	0.0258	0.0022	0.0427	0.0339	0.1251	0.0029	0.0486	0.118	0.0122	0.0107	0.0027	0.0026	0.0109	0.0146	0.1627	0.0215	0.1072	0.0505	0.0027
12	rs2638260	40548963	1.06	0.00159227991053492	1.06	0.0516972356607989	0.152446601654971	0.630233696405212	0.007	0.0067	0.0909	0.0123	0.0524	0.0156	0.0142	0.0258	0.0022	0.0427	0.0338	0.1252	0.0029	0.0486	0.1182	0.0122	0.0107	0.0027	0.0026	0.0109	0.0147	0.1623	0.0214	0.1073	0.0505	0.0027
12	rs2249010	40561428	1.06	0.00159227991053492	1.06	0.0516972356607989	0.138999573364863	0.633571138114317	0.007	0.0068	0.0906	0.0123	0.0522	0.0156	0.0142	0.026	0.0023	0.0427	0.0337	0.1249	0.003	0.0485	0.1185	0.0122	0.0108	0.0027	0.0026	0.0111	0.0146	0.1618	0.0213	0.1081	0.0502	0.0028
12	rs11175593	40601940	1.05	0.00224065083011729	1.05	0.0620520515513756	0.12141097687599	0.552264777328963	0.0068	0.0068	0.0902	0.0122	0.0522	0.0159	0.014	0.0259	0.0023	0.0427	0.0334	0.1248	0.003	0.0483	0.1178	0.0123	0.0107	0.0027	0.0026	0.0112	0.015	0.1621	0.0214	0.109	0.05	0.0028
12	rs116859512	40615376	1.05	0.00224065083011729	1.05	0.0620520515513756	0.116564094486184	0.522819150413665	0.0068	0.0068	0.0901	0.0123	0.0522	0.016	0.014	0.0259	0.0023	0.0427	0.0333	0.1248	0.003	0.0483	0.1176	0.0124	0.0107	0.0028	0.0026	0.0112	0.0151	0.1622	0.0214	0.1092	0.0499	0.0028
12	rs17465737	40619757	1.05	0.00224065083011729	1.05	0.0620520515513756	0.0985299050406971	0.621980483662419	0.0074	0.0069	0.0899	0.0118	0.0522	0.0147	0.0125	0.0258	0.0027	0.0427	0.0339	0.1248	0.0041	0.0483	0.1176	0.0114	0.0102	0.0032	0.0027	0.0124	0.015	0.1623	0.0216	0.1092	0.0498	0.0033
12	rs1491942	40620808	1.05	0.00224065083011729	1.05	0.0620520515513756	0.104324026451067	0.64404525498558	0.0074	0.0069	0.0899	0.0118	0.0522	0.0147	0.0125	0.0258	0.0027	0.0427	0.0339	0.1248	0.0041	0.0483	0.1176	0.0114	0.0102	0.0032	0.0027	0.0124	0.0151	0.1623	0.0216	0.1092	0.0498	0.0033
12	rs17465751	40620881	1.05	0.00224065083011729	1.06	0.0516972356607989	0.103138152134861	0.632845257090805	0.0074	0.0069	0.0899	0.0118	0.0522	0.0147	0.0125	0.0258	0.0027	0.0427	0.0339	0.1248	0.0041	0.0483	0.1176	0.0114	0.0102	0.0032	0.0027	0.0124	0.0151	0.1623	0.0216	0.1092	0.0498	0.0033
12	rs12230685	40622790	1.05	0.00224065083011729	1.06	0.0516972356607989	0.0988620119051129	0.619668392586217	0.0074	0.0069	0.0899	0.0118	0.0522	0.0148	0.0125	0.0258	0.0027	0.0426	0.0339	0.1248	0.004	0.0483	0.1176	0.0114	0.0102	0.0032	0.0027	0.0124	0.0151	0.1623	0.0216	0.1093	0.0498	0.0033
12	rs10878244	40631608	1.05	0.00224065083011729	1.06	0.0516972356607989	0.0777460525132135	0.610584326013425	0.0073	0.0068	0.0896	0.0118	0.0519	0.0149	0.0124	0.0259	0.0027	0.0421	0.0338	0.1251	0.0039	0.0482	0.1186	0.0114	0.0102	0.0032	0.0027	0.0123	0.015	0.162	0.0218	0.1098	0.0496	0.0033
12	rs2723264	40652520	1.04	0.00311525167330009	1.06	0.0516972356607989	0.0686723824838391	0.605120438041011	0.0068	0.0069	0.0887	0.0118	0.0515	0.0149	0.0124	0.0255	0.0027	0.0417	0.0332	0.1265	0.0034	0.0475	0.1195	0.0113	0.0101	0.0032	0.0027	0.0122	0.015	0.1619	0.0219	0.1128	0.0487	0.0033
12	rs17465870	40653713	1.04	0.00311525167330009	1.06	0.0516972356607989	0.0706349758292628	0.603684512874963	0.0068	0.0069	0.0886	0.0117	0.0514	0.0149	0.0124	0.0256	0.0028	0.0417	0.0331	0.1267	0.0034	0.0475	0.1195	0.0113	0.0101	0.0033	0.0028	0.0122	0.015	0.1619	0.0219	0.1131	0.0486	0.0033
12	rs17465877	40653971	1.04	0.00311525167330009	1.06	0.0516972356607989	0.0693429590759949	0.568903781967514	0.0068	0.0069	0.0886	0.0117	0.0515	0.0149	0.0123	0.0256	0.0028	0.0418	0.0331	0.1267	0.0034	0.0475	0.1195	0.0113	0.0101	0.0033	0.0028	0.0121	0.015	0.1619	0.0219	0.1131	0.0486	0.0033
12	rs118076169	40653993	1.04	0.00311525167330009	1.05	0.0620520515513756	0.069485749462693	0.566781976218896	0.0068	0.0069	0.0886	0.0117	0.0515	0.0149	0.0123	0.0256	0.0028	0.0418	0.0331	0.1267	0.0034	0.0475	0.1195	0.0113	0.0101	0.0033	0.0028	0.0121	0.015	0.1619	0.0219	0.1131	0.0486	0.0033
12	rs11175769	40656179	1.04	0.00311525167330009	1.05	0.0620520515513756	0.0799837641243017	0.604833188152842	0.0068	0.0069	0.0885	0.0117	0.0516	0.0149	0.0122	0.0255	0.0028	0.0423	0.033	0.1268	0.0033	0.0474	0.1194	0.0112	0.0101	0.0033	0.0028	0.012	0.0147	0.1618	0.0221	0.1134	0.0486	0.0033
12	rs7308720	40657700	1.04	0.00311525167330009	1.05	0.0620520515513756	0.0779218091050427	0.606413463282001	0.0067	0.0069	0.0884	0.0116	0.0516	0.0149	0.0122	0.0256	0.0027	0.0423	0.033	0.1269	0.0033	0.0474	0.1194	0.0112	0.0101	0.0033	0.0028	0.012	0.0147	0.1618	0.0221	0.1135	0.0486	0.0033
12	rs11175814	40665454	1.04	0.00311525167330009	1.05	0.0620520515513756	0.0789817203164618	0.629073813925657	0.0067	0.0069	0.0881	0.0116	0.0515	0.0149	0.0121	0.0256	0.0027	0.0423	0.033	0.1272	0.0032	0.0474	0.1195	0.0112	0.0101	0.0032	0.0028	0.012	0.0146	0.1617	0.0221	0.1139	0.0485	0.0033
12	rs10878307	40671989	1.04	0.00311525167330009	1.05	0.0620520515513756	0.0794483307834244	0.635459337038587	0.0067	0.0069	0.0879	0.0116	0.0514	0.0149	0.0121	0.0257	0.0027	0.0423	0.033	0.1274	0.0032	0.0474	0.1196	0.0112	0.01	0.0032	0.0027	0.012	0.0146	0.1617	0.0221	0.1141	0.0485	0.0033
12	rs11564150	40680917	1.04	0.00311525167330009	1.05	0.0620520515513756	0.084906974482429	0.647399540577717	0.0067	0.0069	0.0874	0.0115	0.0514	0.0149	0.0122	0.0258	0.0026	0.0424	0.033	0.1279	0.0031	0.0473	0.1197	0.0112	0.01	0.0032	0.0027	0.012	0.0146	0.1616	0.0221	0.1143	0.0484	0.0034
12	rs11564270	40681486	1.04	0.00311525167330009	1.05	0.0620520515513756	0.0844200615517871	0.642296798353956	0.0067	0.0069	0.0874	0.0115	0.0514	0.0149	0.0122	0.0258	0.0026	0.0424	0.033	0.1279	0.0031	0.0473	0.1197	0.0112	0.01	0.0032	0.0027	0.012	0.0146	0.1616	0.0221	0.1143	0.0484	0.0034
12	rs73102738	40686245	1.04	0.00311525167330009	1.05	0.0620520515513756	0.0842119312109016	0.649151202791446	0.0067	0.0069	0.0874	0.0115	0.0514	0.0149	0.0122	0.0258	0.0026	0.0424	0.033	0.1279	0.0031	0.0473	0.1198	0.0112	0.01	0.0032	0.0027	0.012	0.0146	0.1616	0.0221	0.1143	0.0483	0.0034
12	rs10878341	40697477	1.04	0.00311525167330009	1.05	0.0620520515513756	0.0849534403156179	0.734168544820676	0.0067	0.007	0.0869	0.0115	0.0512	0.0149	0.0125	0.0256	0.0026	0.0425	0.033	0.1284	0.0029	0.047	0.1202	0.0112	0.01	0.0034	0.0027	0.012	0.0145	0.1615	0.022	0.1146	0.0482	0.0034
12	rs11175963	40702771	1.04	0.00311525167330009	1.05	0.0620520515513756	0.092917094512814	0.709639064993121	0.0066	0.0069	0.0868	0.0115	0.0512	0.0149	0.0126	0.0256	0.0025	0.0426	0.033	0.1289	0.0027	0.0471	0.1202	0.0112	0.01	0.0033	0.0026	0.0119	0.0144	0.1615	0.0219	0.1147	0.0482	0.0034
12	rs7133914	40702911	1.04	0.00311525167330009	1.05	0.0620520515513756	0.0933851573634652	0.718591797719017	0.0066	0.0069	0.0868	0.0115	0.0512	0.0149	0.0126	0.0256	0.0025	0.0426	0.033	0.1289	0.0027	0.0471	0.1202	0.0112	0.01	0.0033	0.0026	0.0119	0.0144	0.1615	0.0219	0.1147	0.0482	0.0034
12	rs7302503	40706531	1.04	0.00311525167330009	1.05	0.0620520515513756	0.0943009078124208	0.717844783727408	0.0066	0.0069	0.0868	0.0115	0.0512	0.0149	0.0126	0.0256	0.0025	0.0426	0.033	0.129	0.0027	0.0471	0.1202	0.0112	0.01	0.0033	0.0026	0.0119	0.0144	0.1615	0.0219	0.1147	0.0482	0.0034
12	rs2114569	40712575	1.04	0.00311525167330009	1.03	0.0875760293110768	0.0947982538801437	0.713813896517217	0.0066	0.0069	0.0868	0.0115	0.0511	0.0149	0.0126	0.0256	0.0025	0.0427	0.0329	0.1291	0.0026	0.0471	0.1203	0.0111	0.01	0.0033	0.0026	0.0119	0.0144	0.1616	0.0218	0.1149	0.0482	0.0033
12	rs11564148	40713901	1.04	0.00311525167330009	1.03	0.0875760293110768	0.0936321022164462	0.710980379486175	0.0065	0.0068	0.0868	0.0115	0.0511	0.0149	0.0126	0.0256	0.0024	0.0427	0.0329	0.1291	0.0026	0.0471	0.1203	0.0112	0.01	0.0033	0.0026	0.0119	0.0144	0.1616	0.0218	0.115	0.0482	0.0032
12	rs10878372	40716694	1.04	0.00311525167330009	1.02	0.103026239636585	0.0927204591176123	0.703089689703927	0.0065	0.0068	0.0868	0.0115	0.0511	0.015	0.0126	0.0256	0.0024	0.0428	0.0329	0.1291	0.0026	0.0471	0.1203	0.0112	0.01	0.0033	0.0026	0.0119	0.0144	0.1616	0.0218	0.1151	0.0482	0.0032
12	rs11834950	40727598	1.04	0.00311525167330009	1.02	0.103026239636585	0.0817852477790955	0.53421479926926	0.006	0.0067	0.0869	0.0114	0.0508	0.0153	0.0126	0.0257	0.0022	0.0428	0.0326	0.1299	0.0021	0.0468	0.1202	0.0112	0.0097	0.0031	0.0024	0.0119	0.0144	0.1622	0.0219	0.1166	0.0481	0.0027
12	rs7302841	40729655	1.04	0.00311525167330009	1.01	0.120454976543865	0.0842812715636974	0.50309520257712	0.0059	0.0067	0.0869	0.0113	0.0508	0.0154	0.0126	0.0257	0.0022	0.0427	0.0326	0.13	0.002	0.0468	0.1201	0.0111	0.0096	0.003	0.0024	0.0118	0.0144	0.1623	0.0219	0.1172	0.048	0.0026
12	rs10735934	40732900	1.04	0.00311525167330009	1.01	0.120454976543865	0.0850464206132238	0.443523890922265	0.0058	0.0067	0.0871	0.0112	0.051	0.0154	0.0129	0.0259	0.0021	0.0429	0.0325	0.13	0.0019	0.0469	0.1195	0.0112	0.0095	0.003	0.0023	0.0118	0.0141	0.1622	0.0222	0.1177	0.0481	0.0024
12	rs10506155	40735939	1.04	0.00311525167330009	1	0.139999700676332	0.0893937985976894	0.476378703121901	0.0057	0.0067	0.0871	0.0112	0.051	0.0155	0.0129	0.0259	0.002	0.043	0.0326	0.1299	0.0019	0.0469	0.1195	0.0112	0.0095	0.003	0.0024	0.0118	0.0141	0.1621	0.0222	0.1178	0.0481	0.0024
12	rs4768231	40737183	1.04	0.00311525167330009	1	0.139999700676332	0.090357143668292	0.488327532078867	0.0057	0.0067	0.0871	0.0112	0.051	0.0155	0.013	0.0259	0.002	0.043	0.0326	0.1299	0.0019	0.0469	0.1195	0.0112	0.0095	0.003	0.0024	0.0118	0.0141	0.1621	0.0222	0.1178	0.0481	0.0024
12	rs33995883	40740686	1.04	0.00311525167330009	1	0.139999700676332	0.0903329803079471	0.489144996435761	0.0057	0.0067	0.0871	0.0112	0.051	0.0155	0.013	0.0259	0.002	0.043	0.0326	0.1299	0.0019	0.0469	0.1195	0.0112	0.0095	0.003	0.0024	0.0118	0.0141	0.1621	0.0222	0.1178	0.0481	0.0024
12	rs11564173	40750471	1.04	0.00311525167330009	1	0.139999700676332	0.0864019282583742	0.469084587700035	0.0057	0.0067	0.0869	0.0113	0.051	0.0155	0.013	0.026	0.002	0.043	0.0327	0.1298	0.0019	0.0469	0.1194	0.0114	0.0096	0.003	0.0024	0.0118	0.014	0.1619	0.0223	0.1177	0.0482	0.0024
12	rs17466570	40754555	1.04	0.00311525167330009	1	0.139999700676332	0.0861672457896285	0.467737045518992	0.0057	0.0067	0.0869	0.0113	0.051	0.0155	0.013	0.026	0.002	0.043	0.0327	0.1298	0.0019	0.0469	0.1194	0.0114	0.0096	0.003	0.0024	0.0118	0.014	0.1619	0.0223	0.1177	0.0482	0.0024
12	rs11835105	40758045	1.03	0.00427993383527349	1	0.139999700676332	0.0787158785871975	0.475837396802033	0.0057	0.0067	0.0868	0.0113	0.0512	0.0156	0.0131	0.0261	0.0021	0.0429	0.0329	0.1295	0.0019	0.0469	0.1189	0.0115	0.0096	0.003	0.0024	0.0119	0.014	0.1615	0.0226	0.1176	0.0485	0.0024
12	rs3761863	40758652	1.03	0.00427993383527349	1	0.139999700676332	0.0784064581031818	0.477597225300816	0.0057	0.0067	0.0868	0.0113	0.0512	0.0156	0.0131	0.0261	0.0021	0.0429	0.0329	0.1295	0.0019	0.0469	0.1189	0.0115	0.0096	0.003	0.0024	0.0119	0.014	0.1615	0.0226	0.1176	0.0485	0.0024
12	rs10878452	40766600	1.03	0.00427993383527349	1	0.139999700676332	0.0769146964487136	0.463431723938066	0.0056	0.0067	0.0869	0.0114	0.0512	0.0155	0.013	0.0261	0.0021	0.0429	0.0329	0.1294	0.0019	0.0468	0.1188	0.0116	0.0096	0.003	0.0024	0.0118	0.014	0.1615	0.0227	0.1177	0.0485	0.0023
12	rs4113954	40767997	1.03	0.00427993383527349	1	0.139999700676332	0.0767404077191209	0.481393328521014	0.0056	0.0067	0.0869	0.0114	0.0513	0.0155	0.0131	0.0261	0.0021	0.0429	0.033	0.1293	0.0019	0.0468	0.1187	0.0116	0.0096	0.003	0.0024	0.0118	0.014	0.1614	0.0227	0.1178	0.0485	0.0023
12	rs17466724	40772342	1.03	0.00427993383527349	1	0.139999700676332	0.0762407473196052	0.487238126529828	0.0056	0.0067	0.0869	0.0114	0.0513	0.0155	0.0131	0.026	0.0021	0.0427	0.0329	0.1293	0.0019	0.047	0.1186	0.0116	0.0097	0.003	0.0024	0.0117	0.014	0.1612	0.0228	0.1181	0.0484	0.0023
12	rs11176402	40783374	1.03	0.00427993383527349	1	0.139999700676332	0.0685711507339739	0.488327532078867	0.0055	0.0066	0.0869	0.0115	0.0515	0.0155	0.0132	0.0262	0.0019	0.0432	0.0329	0.1291	0.0018	0.0469	0.1184	0.0118	0.0098	0.003	0.0024	0.0116	0.0141	0.1604	0.023	0.1184	0.0484	0.0022
12	rs12314982	40784508	1.03	0.00427993383527349	1	0.139999700676332	0.0569432493786009	0.489553860288026	0.0055	0.0066	0.0876	0.0115	0.0515	0.0155	0.0132	0.0261	0.0018	0.0431	0.0329	0.1292	0.0018	0.0469	0.1185	0.0118	0.0097	0.003	0.0022	0.0115	0.0141	0.1601	0.0229	0.1186	0.0485	0.0022
12	rs73094964	40789032	1.02	0.0058113257599233	1	0.139999700676332	0.0555229569875954	0.50776740458959	0.0054	0.0066	0.0879	0.0115	0.0516	0.0156	0.0132	0.0263	0.0019	0.043	0.0331	0.1286	0.0018	0.047	0.1183	0.0119	0.0098	0.0031	0.0022	0.0114	0.014	0.16	0.0227	0.119	0.0483	0.0022
12	Affx-35736487	40789040	1.02	0.0058113257599233	1	0.139999700676332	0.0555405632312767	0.507904988062322	0.0054	0.0066	0.0879	0.0115	0.0516	0.0156	0.0132	0.0263	0.0019	0.043	0.0331	0.1286	0.0018	0.047	0.1183	0.0119	0.0098	0.0031	0.0022	0.0114	0.014	0.16	0.0227	0.119	0.0483	0.0022
12	rs11564258	40792300	1.02	0.0058113257599233	1	0.139999700676332	0.0519077256192894	0.48057922384271	0.0054	0.0066	0.088	0.0114	0.0516	0.0157	0.0132	0.0263	0.0019	0.043	0.0331	0.1282	0.0018	0.047	0.1182	0.0119	0.0099	0.0031	0.0022	0.0114	0.014	0.1602	0.0227	0.1191	0.0483	0.0022
12	rs73279554	40801122	1.02	0.0058113257599233	1	0.139999700676332	0.0500458482985441	0.484925220156508	0.0054	0.0066	0.0883	0.0113	0.0516	0.0157	0.0132	0.0263	0.0019	0.043	0.0331	0.1279	0.0018	0.0471	0.1179	0.0119	0.01	0.0031	0.0022	0.0114	0.014	0.1603	0.0227	0.1192	0.0483	0.0022
12	rs2404840	40803788	1.02	0.0058113257599233	1.01	0.120454976543865	0.0500458482985441	0.48057922384271	0.0054	0.0066	0.0883	0.0113	0.0516	0.0157	0.0132	0.0264	0.0019	0.043	0.0331	0.1279	0.0018	0.0471	0.1178	0.0119	0.01	0.0031	0.0022	0.0114	0.014	0.1604	0.0227	0.1192	0.0483	0.0022
12	rs78851502	40811944	1.02	0.0058113257599233	1.01	0.120454976543865	0.0408791670460999	0.462894291416044	0.0054	0.0067	0.088	0.0113	0.0522	0.0157	0.0133	0.0266	0.0018	0.0425	0.0334	0.1272	0.0018	0.0471	0.1175	0.0119	0.0103	0.0032	0.0022	0.0113	0.0139	0.16	0.023	0.1202	0.0477	0.0021
12	rs10878552	40812230	1.02	0.0058113257599233	1.02	0.103026239636585	0.0409937440147384	0.472052731375092	0.0054	0.0067	0.088	0.0113	0.0523	0.0157	0.0133	0.0266	0.0018	0.0425	0.0334	0.1272	0.0018	0.0471	0.1175	0.0119	0.0103	0.0032	0.0022	0.0113	0.0139	0.16	0.023	0.1202	0.0477	0.0021
12	rs7959481	40812764	1.02	0.0058113257599233	1.02	0.103026239636585	0.0408934771282009	0.458332725394307	0.0054	0.0067	0.0876	0.0113	0.0523	0.0156	0.0133	0.0266	0.0018	0.0424	0.0335	0.1273	0.0018	0.0471	0.1176	0.0119	0.0103	0.0032	0.0022	0.0114	0.014	0.16	0.0231	0.1202	0.0477	0.0021
12	rs4768260	40814852	1.02	0.0058113257599233	1.02	0.103026239636585	0.0385373526441768	0.426477510138837	0.0054	0.0067	0.0875	0.0113	0.0524	0.0155	0.0134	0.0265	0.0018	0.0423	0.0335	0.1272	0.0018	0.0471	0.1176	0.0119	0.0103	0.0032	0.0022	0.0114	0.014	0.16	0.0231	0.1203	0.0477	0.0021
12	rs12370083	40816185	1.02	0.0058113257599233	1.02	0.103026239636585	0.0373144956348264	0.420573514885241	0.0054	0.0067	0.0875	0.0114	0.0524	0.0155	0.0134	0.0265	0.0018	0.0422	0.0335	0.1272	0.0018	0.0471	0.1176	0.0119	0.0104	0.0032	0.0022	0.0114	0.014	0.1599	0.0231	0.1203	0.0477	0.0021
12	rs113571920	40818223	1.02	0.0058113257599233	0.99	0.161794913519683	0.0363029921546007	0.396410088724221	0.0054	0.0067	0.0874	0.0114	0.0524	0.0155	0.0134	0.0265	0.0018	0.0422	0.0335	0.1272	0.0018	0.0471	0.1175	0.0119	0.0104	0.0032	0.0022	0.0114	0.014	0.1599	0.0232	0.1203	0.0477	0.0021
12	rs2114567	40825487	1.02	0.0058113257599233	0.99	0.161794913519683	0.031362958328456	0.372773127643343	0.0054	0.0067	0.0871	0.0118	0.0525	0.0157	0.0135	0.0266	0.0017	0.0423	0.0335	0.1271	0.0018	0.047	0.1174	0.0119	0.0105	0.0032	0.0021	0.0116	0.0139	0.1595	0.0234	0.1204	0.0475	0.002
12	rs117774158	40826683	1.02	0.0058113257599233	0.99	0.161794913519683	0.0273882228121706	0.330061135992204	0.0053	0.0068	0.0871	0.0118	0.0525	0.0157	0.0135	0.0265	0.0017	0.0423	0.0335	0.127	0.0018	0.047	0.1172	0.0119	0.0105	0.0032	0.0021	0.0119	0.0139	0.1594	0.0235	0.1205	0.0474	0.0019
12	rs10878574	40828264	1.02	0.0058113257599233	0.99	0.161794913519683	0.0276596107656741	0.31959099796128	0.0053	0.0068	0.0871	0.0119	0.0526	0.0157	0.0135	0.0265	0.0017	0.0423	0.0336	0.1269	0.0018	0.047	0.1171	0.0119	0.0106	0.0032	0.0021	0.0119	0.0138	0.1593	0.0236	0.1206	0.0473	0.0019
12	rs10878588	40832805	1	0.0103504126855126	0.99	0.161794913519683	0.0233861364074811	0.214694623864506	0.005	0.0073	0.0868	0.013	0.0537	0.0169	0.0147	0.0265	0.0013	0.0424	0.0344	0.124	0.0017	0.0472	0.1147	0.0123	0.0119	0.0035	0.002	0.0128	0.0124	0.1556	0.0267	0.1229	0.0449	0.0015
12	rs11176697	40845715	1	0.0103504126855126	0.99	0.161794913519683	0.0282301947545498	0.202402220991844	0.005	0.0074	0.0865	0.0131	0.0538	0.0169	0.0148	0.0266	0.0013	0.0424	0.0344	0.1237	0.0017	0.0472	0.1148	0.0125	0.0119	0.0036	0.002	0.0127	0.0123	0.1555	0.0269	0.1232	0.0444	0.0015
12	rs10431574	40861700	1	0.0103504126855126	0.99	0.161794913519683	0.0325692195196625	0.194273865754705	0.005	0.0074	0.0865	0.0132	0.0539	0.0168	0.0148	0.0266	0.0013	0.0424	0.0344	0.1233	0.0017	0.0471	0.115	0.0123	0.0119	0.0036	0.002	0.0127	0.0122	0.1555	0.0271	0.1236	0.0441	0.0016
12	rs17531348	40869752	1	0.0103504126855126	0.99	0.161794913519683	0.0344135165397277	0.213411883311543	0.005	0.0074	0.0865	0.0133	0.0539	0.0168	0.0149	0.0266	0.0013	0.0425	0.0344	0.1233	0.0017	0.047	0.115	0.0123	0.012	0.0036	0.002	0.0127	0.0122	0.1555	0.0272	0.1235	0.0441	0.0016
12	rs61913656	40879102	1	0.0103504126855126	0.99	0.161794913519683	0.0353494779265607	0.210854034223391	0.0051	0.0074	0.0864	0.0133	0.054	0.0168	0.0149	0.0266	0.0013	0.0424	0.0344	0.1232	0.0017	0.047	0.115	0.0122	0.012	0.0036	0.002	0.0127	0.0121	0.1554	0.0273	0.1236	0.0441	0.0016
12	rs117937897	40893665	1	0.0103504126855126	0.99	0.161794913519683	0.0374490245385385	0.213411883311543	0.0051	0.0074	0.0863	0.0134	0.0541	0.0169	0.015	0.0266	0.0013	0.0424	0.0345	0.1231	0.0018	0.0469	0.115	0.0121	0.012	0.0036	0.002	0.0127	0.0121	0.1553	0.0274	0.1236	0.0441	0.0016
12	rs78572673	40896747	1	0.0103504126855126	0.95	0.274028283204826	0.0384138390520249	0.215444059008505	0.0051	0.0074	0.0863	0.0134	0.0542	0.0169	0.015	0.0266	0.0013	0.0424	0.0345	0.1231	0.0018	0.0469	0.115	0.012	0.012	0.0036	0.002	0.0127	0.0121	0.1552	0.0274	0.1237	0.0441	0.0016
12	rs77190512	40904968	1	0.0103504126855126	0.95	0.274028283204826	0.0416133731119141	0.199158311975777	0.0051	0.0074	0.0862	0.0135	0.0543	0.0169	0.015	0.0266	0.0013	0.0424	0.0345	0.123	0.0018	0.0468	0.1151	0.012	0.012	0.0037	0.002	0.0128	0.012	0.155	0.0275	0.1238	0.044	0.0016
12	rs59095251	40906005	1	0.0103504126855126	0.95	0.274028283204826	0.0426357524662864	0.201458631404874	0.0051	0.0074	0.0861	0.0135	0.0543	0.0169	0.0151	0.0266	0.0013	0.0424	0.0345	0.123	0.0018	0.0468	0.1151	0.012	0.012	0.0037	0.002	0.0128	0.012	0.1549	0.0275	0.1238	0.044	0.0016
12	rs77866141	40906073	1	0.0103504126855126	0.95	0.274028283204826	0.0416423483845249	0.196555111932767	0.0051	0.0074	0.0859	0.0135	0.0541	0.0169	0.0151	0.0267	0.0013	0.0424	0.0345	0.123	0.0018	0.0468	0.1152	0.012	0.012	0.0037	0.002	0.0128	0.0121	0.1549	0.0275	0.1238	0.044	0.0016
12	rs112123352	40910916	1	0.0103504126855126	0.95	0.274028283204826	0.0409364280100101	0.187280047839955	0.0051	0.0074	0.0858	0.0135	0.0543	0.0169	0.0151	0.0267	0.0013	0.0423	0.0344	0.1229	0.0018	0.0466	0.1152	0.012	0.012	0.0037	0.002	0.0128	0.012	0.155	0.0276	0.1239	0.0442	0.0016
12	rs17128385	40910966	1	0.0103504126855126	0.95	0.274028283204826	0.0409794098522803	0.187280047839955	0.0051	0.0074	0.0858	0.0135	0.0543	0.0169	0.0151	0.0267	0.0013	0.0423	0.0344	0.1229	0.0018	0.0466	0.1152	0.012	0.012	0.0037	0.002	0.0128	0.012	0.155	0.0276	0.1239	0.0442	0.0016
12	rs1492318	40918031	0.99	0.0135827579755248	0.95	0.274028283204826	0.0408219611010614	0.180777988392903	0.0052	0.0074	0.0857	0.0135	0.0544	0.0169	0.0151	0.0267	0.0013	0.0423	0.0344	0.1228	0.0018	0.0466	0.1152	0.012	0.012	0.0037	0.002	0.0127	0.012	0.1551	0.0277	0.1236	0.0443	0.0017
12	rs4768288	40922091	0.99	0.0135827579755248	0.95	0.274028283204826	0.0390896183585237	0.180374233113658	0.0052	0.0074	0.0857	0.0135	0.0542	0.0169	0.0151	0.0267	0.0013	0.0423	0.0344	0.1228	0.0018	0.0466	0.1153	0.012	0.012	0.0037	0.002	0.0127	0.012	0.1552	0.0277	0.1236	0.0444	0.0016
12	rs1444220	40922104	0.99	0.0135827579755248	0.96	0.241969076141015	0.0390896183585237	0.180374233113658	0.0052	0.0074	0.0857	0.0135	0.0542	0.0169	0.0151	0.0267	0.0013	0.0423	0.0344	0.1228	0.0018	0.0466	0.1153	0.012	0.012	0.0037	0.002	0.0127	0.012	0.1552	0.0277	0.1236	0.0444	0.0016
12	rs111332615	40925050	0.99	0.0135827579755248	0.96	0.241969076141015	0.0400973985616151	0.186156916101029	0.0051	0.0074	0.0857	0.0135	0.0542	0.0169	0.0151	0.0267	0.0013	0.0424	0.0344	0.1228	0.0018	0.0466	0.1153	0.012	0.0121	0.0037	0.002	0.0127	0.012	0.1549	0.0277	0.1237	0.0444	0.0016
12	rs17533321	40925341	0.99	0.0135827579755248	0.96	0.241969076141015	0.0402954104367724	0.186565060719387	0.0051	0.0074	0.0857	0.0135	0.0542	0.0169	0.0151	0.0267	0.0013	0.0424	0.0344	0.1228	0.0018	0.0466	0.1153	0.012	0.0121	0.0037	0.002	0.0127	0.012	0.1549	0.0277	0.1237	0.0444	0.0016
12	rs75104119	40926645	0.99	0.0135827579755248	0.96	0.241969076141015	0.0451286196718735	0.192001641399464	0.0051	0.0075	0.0856	0.0135	0.0542	0.0169	0.0151	0.0267	0.0013	0.0423	0.0344	0.1227	0.0018	0.0468	0.1154	0.012	0.0121	0.0037	0.002	0.0126	0.0121	0.1549	0.0278	0.1238	0.0442	0.0016
12	rs73106651	40928539	0.99	0.0135827579755248	0.96	0.241969076141015	0.0480056589096588	0.191280562706626	0.0051	0.0075	0.0855	0.0135	0.0542	0.0169	0.0152	0.0267	0.0013	0.0423	0.0344	0.1227	0.0018	0.0468	0.1154	0.012	0.0121	0.0037	0.002	0.0126	0.0121	0.1549	0.0278	0.1239	0.0441	0.0016
12	rs117855857	40928574	0.99	0.0135827579755248	0.96	0.241969076141015	0.0479737364315679	0.191177626640573	0.0051	0.0075	0.0855	0.0135	0.0542	0.0169	0.0152	0.0267	0.0013	0.0423	0.0344	0.1227	0.0018	0.0468	0.1154	0.012	0.0121	0.0037	0.002	0.0126	0.0121	0.1549	0.0278	0.1239	0.0441	0.0016
12	rs17128403	40938458	0.99	0.0135827579755248	0.96	0.241969076141015	0.0559465354240012	0.185851008116084	0.0051	0.0075	0.0853	0.0136	0.0542	0.017	0.0152	0.0268	0.0013	0.0423	0.0345	0.1226	0.0018	0.047	0.1156	0.012	0.0121	0.0037	0.002	0.0124	0.0121	0.1549	0.0279	0.1241	0.0437	0.0016
12	rs34481361	40946166	0.99	0.0135827579755248	0.96	0.241969076141015	0.0645820510867486	0.176253736723342	0.005	0.0076	0.0852	0.0137	0.0542	0.017	0.0153	0.0268	0.0013	0.0423	0.0345	0.1225	0.0018	0.0472	0.1156	0.012	0.0122	0.0037	0.0019	0.0122	0.0121	0.155	0.0279	0.1242	0.0435	0.0016
12	rs3751171	40951890	0.99	0.0135827579755248	0.96	0.241969076141015	0.0680261831434473	0.176654286745598	0.005	0.0076	0.0852	0.0137	0.0543	0.017	0.0153	0.0268	0.0013	0.0423	0.0345	0.1224	0.0018	0.0472	0.1157	0.012	0.0122	0.0036	0.0019	0.0122	0.0121	0.155	0.028	0.1242	0.0434	0.0016
12	rs7304371	40958298	0.99	0.0135827579755248	0.96	0.241969076141015	0.0747972014856334	0.17976918329865	0.005	0.0076	0.0851	0.0137	0.0543	0.017	0.0153	0.0268	0.0013	0.0423	0.0345	0.1223	0.0018	0.0473	0.1157	0.012	0.0122	0.0036	0.0019	0.0121	0.0121	0.1551	0.028	0.1243	0.0432	0.0016
12	rs7960018	40963139	0.99	0.0135827579755248	0.96	0.241969076141015	0.0895138591144436	0.223961150903986	0.005	0.0077	0.085	0.0138	0.0544	0.017	0.0153	0.0268	0.0013	0.0423	0.0344	0.1222	0.0018	0.0475	0.1159	0.0121	0.0122	0.0036	0.0019	0.0119	0.0122	0.1552	0.028	0.1244	0.0429	0.0016
12	rs80067381	40964032	0.99	0.0135827579755248	0.96	0.241969076141015	0.0896340217665912	0.221362252082895	0.005	0.0077	0.085	0.0138	0.0544	0.017	0.0153	0.0268	0.0013	0.0423	0.0344	0.1222	0.0018	0.0475	0.1159	0.0121	0.0122	0.0036	0.0019	0.0119	0.0122	0.1552	0.028	0.1244	0.0429	0.0016
12	rs11177283	40966340	0.99	0.0135827579755248	0.96	0.241969076141015	0.0905505978450878	0.21490866035715	0.005	0.0076	0.085	0.0138	0.0544	0.017	0.0153	0.0269	0.0012	0.0423	0.0344	0.1222	0.0017	0.0475	0.1159	0.0121	0.0122	0.0036	0.0019	0.0119	0.0122	0.1552	0.0283	0.1244	0.0429	0.0016
12	rs12369182	40969273	0.99	0.0135827579755248	0.96	0.241969076141015	0.0899951227402665	0.208836326861065	0.005	0.0076	0.085	0.0138	0.0544	0.017	0.0153	0.0269	0.0012	0.0423	0.0344	0.1222	0.0017	0.0475	0.1159	0.0121	0.0122	0.0036	0.0019	0.0119	0.0122	0.1552	0.0283	0.1244	0.0429	0.0016
12	rs12422396	40974398	0.99	0.0135827579755248	0.96	0.241969076141015	0.0855122950932226	0.179366206051201	0.005	0.0076	0.085	0.0138	0.0544	0.017	0.0153	0.0269	0.0012	0.0423	0.0345	0.1222	0.0017	0.0476	0.1158	0.0121	0.0122	0.0036	0.0019	0.0119	0.0122	0.1552	0.0283	0.1244	0.0428	0.0016
12	rs12230872	40978601	0.99	0.0135827579755248	0.96	0.241969076141015	0.0725707067640557	0.156347993447435	0.005	0.0077	0.0849	0.0138	0.0543	0.0169	0.0153	0.0269	0.0012	0.0423	0.0345	0.1218	0.0017	0.0476	0.1157	0.0121	0.0122	0.0036	0.0019	0.012	0.0121	0.1552	0.0283	0.1244	0.0427	0.0016
12	rs17128522	40980663	0.99	0.0135827579755248	0.96	0.241969076141015	0.0721724688804717	0.154719472733472	0.005	0.0077	0.0849	0.0138	0.0543	0.017	0.0153	0.0269	0.0012	0.0423	0.0345	0.1218	0.0018	0.0476	0.1157	0.0121	0.0122	0.0037	0.0019	0.012	0.0121	0.1552	0.0283	0.1244	0.0427	0.0016
12	rs74686318	40980684	0.99	0.0135827579755248	0.96	0.241969076141015	0.0721515483901311	0.154623866827518	0.005	0.0077	0.0849	0.0138	0.0543	0.017	0.0153	0.0269	0.0012	0.0423	0.0345	0.1218	0.0018	0.0476	0.1157	0.0121	0.0122	0.0037	0.0019	0.012	0.0121	0.1552	0.0283	0.1244	0.0427	0.0016
12	rs77547663	40984671	0.99	0.0135827579755248	0.96	0.241969076141015	0.0762407473196052	0.156156087589922	0.005	0.0077	0.085	0.0137	0.0542	0.0172	0.0153	0.0269	0.0012	0.0424	0.0345	0.1217	0.0017	0.0476	0.1156	0.0121	0.0122	0.0036	0.0019	0.0119	0.0122	0.155	0.0283	0.1244	0.0428	0.0016
12	rs74831655	40991946	0.99	0.0135827579755248	0.96	0.241969076141015	0.074497815202192	0.149492642432716	0.005	0.0077	0.0849	0.0137	0.0542	0.0172	0.0153	0.0269	0.0012	0.0424	0.0346	0.1215	0.0017	0.0476	0.1154	0.0121	0.0122	0.0037	0.0019	0.012	0.0122	0.1551	0.0284	0.1245	0.0428	0.0016
12	rs41532446	40998100	0.99	0.0135827579755248	0.96	0.241969076141015	0.0732024018370377	0.147232115951566	0.005	0.0077	0.0849	0.0137	0.0542	0.0172	0.0153	0.0269	0.0012	0.0424	0.0346	0.1213	0.0017	0.0476	0.1152	0.0121	0.0122	0.0037	0.0019	0.012	0.0122	0.1551	0.0285	0.1245	0.0428	0.0016
12	rs148801738	41001539	0.99	0.0135827579755248	0.96	0.241969076141015	0.0716506376153801	0.148455028124597	0.005	0.0077	0.085	0.0137	0.0541	0.0172	0.0153	0.0269	0.0013	0.0424	0.0346	0.1213	0.0017	0.0476	0.1151	0.0121	0.0123	0.0037	0.0019	0.0121	0.0122	0.1552	0.0285	0.1246	0.0428	0.0016
12	rs112393536	41008557	0.99	0.0135827579755248	0.96	0.241969076141015	0.0665272618860262	0.136483516162505	0.005	0.0077	0.085	0.0137	0.054	0.0172	0.0153	0.0269	0.0013	0.0423	0.0347	0.121	0.0017	0.0475	0.1149	0.0121	0.0123	0.0037	0.0019	0.0121	0.0122	0.1553	0.0287	0.1247	0.0428	0.0016
12	rs73123140	41017080	0.99	0.0135827579755248	0.96	0.241969076141015	0.0519413899378459	0.117627900970223	0.0051	0.0076	0.0853	0.0138	0.0537	0.0172	0.0154	0.027	0.0013	0.0421	0.0351	0.12	0.0018	0.0472	0.1141	0.0122	0.0124	0.0038	0.002	0.0124	0.0124	0.1557	0.0292	0.1249	0.0427	0.0016
12	rs11177478	41017277	0.99	0.0135827579755248	0.95	0.274028283204826	0.0479737364315679	0.113335520158137	0.0051	0.0076	0.0853	0.0138	0.0536	0.0172	0.0154	0.027	0.0013	0.0421	0.0354	0.1199	0.0018	0.0471	0.1141	0.0122	0.0124	0.0038	0.002	0.0124	0.0124	0.1556	0.0292	0.1249	0.0427	0.0016
12	rs35423040	41017434	0.99	0.0135827579755248	0.95	0.274028283204826	0.0472119015856253	0.112399357610283	0.0051	0.0076	0.0853	0.0138	0.0536	0.0172	0.0154	0.027	0.0013	0.042	0.0354	0.1199	0.0018	0.0471	0.114	0.0122	0.0124	0.0038	0.002	0.0124	0.0124	0.1556	0.0292	0.1249	0.0427	0.0016
12	rs79294688	41021114	0.97	0.0226446595703671	0.95	0.274028283204826	0.0108799017504315	0.0679327253358512	0.0054	0.0073	0.086	0.0139	0.0521	0.0171	0.0155	0.0275	0.0016	0.0399	0.0377	0.1165	0.0023	0.0457	0.1127	0.0126	0.0126	0.0043	0.0023	0.0133	0.0129	0.1561	0.0307	0.1254	0.0424	0.0019
12	rs955970	41021331	0.97	0.0226446595703671	0.95	0.274028283204826	0.0109737427952855	0.0642925244573774	0.0054	0.0073	0.086	0.0139	0.052	0.0171	0.0155	0.0275	0.0016	0.0399	0.0378	0.1165	0.0023	0.0457	0.1127	0.0126	0.0127	0.0043	0.0023	0.0133	0.0129	0.1561	0.0307	0.1255	0.0424	0.0019
12	rs1492330	41025447	0.97	0.0226446595703671	0.95	0.274028283204826	0.00969402509633869	0.0643604274852691	0.0054	0.0073	0.086	0.014	0.0517	0.0172	0.0156	0.0275	0.0016	0.0399	0.0379	0.1158	0.0024	0.0455	0.1127	0.0128	0.0127	0.0043	0.0023	0.0134	0.013	0.1564	0.0309	0.1255	0.0425	0.0019
12	rs7307718	41026050	0.97	0.0226446595703671	0.95	0.274028283204826	0.00965877318928393	0.0610024421931674	0.0054	0.0073	0.0861	0.014	0.0516	0.0172	0.0155	0.0275	0.0016	0.0399	0.0379	0.1157	0.0024	0.0455	0.1126	0.0128	0.0127	0.0044	0.0023	0.0135	0.013	0.1564	0.0309	0.1255	0.0425	0.0019
12	rs59318227	41027407	0.97	0.0226446595703671	0.95	0.274028283204826	0.00761446479743746	0.0883577645998958	0.0054	0.0073	0.0862	0.014	0.0518	0.0172	0.0156	0.0274	0.0016	0.0398	0.0379	0.1156	0.0024	0.0454	0.1126	0.0128	0.0127	0.0044	0.0023	0.0135	0.0132	0.1564	0.0308	0.1254	0.0425	0.0019
12	rs11615028	41040386	0.95	0.036223894092762	0.95	0.274028283204826	0.00192450952208872	0.112739437673692	0.0053	0.0079	0.0908	0.014	0.0508	0.0172	0.0159	0.0263	0.0016	0.0396	0.0382	0.1105	0.0023	0.0446	0.112	0.0134	0.0135	0.0043	0.0021	0.0145	0.0134	0.1585	0.03	0.124	0.0429	0.0021
12	rs11177616	41046523	0.95	0.036223894092762	0.96	0.241969076141015	0.00183545198094348	0.135570888800064	0.0053	0.0079	0.0915	0.014	0.0506	0.0172	0.0159	0.0261	0.0016	0.0398	0.0382	0.1097	0.0023	0.0442	0.112	0.0135	0.0136	0.0042	0.002	0.0146	0.0135	0.1591	0.0299	0.1238	0.043	0.0021
12	rs117708095	41049762	0.95	0.036223894092762	0.96	0.241969076141015	0.00160270207314998	0.157308779897678	0.0053	0.0079	0.0919	0.014	0.0506	0.0172	0.016	0.026	0.0016	0.0397	0.0382	0.1092	0.0024	0.0441	0.1119	0.0136	0.0137	0.0042	0.002	0.0146	0.0135	0.1593	0.0298	0.1236	0.043	0.0021
12	rs12368879	41049827	0.95	0.036223894092762	0.96	0.241969076141015	0.00160270207314998	0.151385858353115	0.0053	0.0079	0.092	0.014	0.0506	0.0172	0.016	0.026	0.0016	0.0397	0.0382	0.1092	0.0024	0.0441	0.1119	0.0136	0.0137	0.0042	0.002	0.0146	0.0135	0.1593	0.0298	0.1236	0.043	0.0021
12	rs10467162	41055612	0.94	0.0451461751884772	0.96	0.241969076141015	0.0014010688903429	0.120057941307694	0.0053	0.0079	0.0928	0.0141	0.0504	0.0173	0.0161	0.0258	0.0017	0.0396	0.0383	0.1082	0.0024	0.044	0.1116	0.0137	0.0138	0.0042	0.002	0.0147	0.0136	0.1596	0.03	0.1233	0.0431	0.0022
12	rs75556122	41062633	0.94	0.0451461751884772	0.96	0.241969076141015	0.00105960470213397	0.133208609778231	0.0053	0.008	0.0928	0.0139	0.0504	0.017	0.0161	0.0258	0.0018	0.0396	0.0383	0.1084	0.0024	0.0441	0.1116	0.0138	0.014	0.0042	0.002	0.0147	0.0137	0.1596	0.03	0.1231	0.0431	0.0022
12	rs11177729	41068340	0.94	0.0451461751884772	0.95	0.274028283204826	0.00102687401002117	0.114103670437991	0.0053	0.008	0.0927	0.0138	0.0504	0.0169	0.0162	0.0258	0.0018	0.0396	0.0383	0.1085	0.0025	0.0442	0.1116	0.0138	0.014	0.0043	0.0019	0.0147	0.0137	0.1596	0.0301	0.123	0.0431	0.0022
12	rs1965163	41072695	0.94	0.0451461751884772	0.96	0.241969076141015	0.000933626550647595	0.109945540879204	0.0053	0.008	0.0927	0.0137	0.0504	0.0168	0.0162	0.0258	0.0018	0.0396	0.0383	0.1084	0.0025	0.0442	0.1116	0.0138	0.0141	0.0043	0.0019	0.0147	0.0138	0.1596	0.0301	0.1228	0.0433	0.0022
12	rs80033577	41072777	0.94	0.0451461751884772	0.95	0.274028283204826	0.000935200185231468	0.110451525745496	0.0053	0.008	0.0927	0.0137	0.0504	0.0168	0.0162	0.0258	0.0018	0.0396	0.0383	0.1084	0.0025	0.0442	0.1116	0.0138	0.0141	0.0043	0.0019	0.0147	0.0138	0.1596	0.0301	0.1228	0.0433	0.0022
12	rs11177844	41088664	0.94	0.0451461751884772	0.95	0.274028283204826	0.000658584261523138	0.188200686942018	0.0053	0.008	0.093	0.0136	0.0503	0.0168	0.0162	0.0258	0.0019	0.0395	0.0384	0.1084	0.0025	0.0441	0.1114	0.0139	0.0141	0.0043	0.0019	0.0147	0.0138	0.1596	0.0301	0.1228	0.0433	0.0022
12	rs77368631	41088706	0.94	0.0451461751884772	0.95	0.274028283204826	0.000659173787278152	0.18840548232245	0.0053	0.008	0.093	0.0136	0.0503	0.0168	0.0162	0.0258	0.0019	0.0395	0.0384	0.1084	0.0025	0.0441	0.1114	0.0139	0.0141	0.0043	0.0019	0.0147	0.0138	0.1596	0.0301	0.1228	0.0433	0.0022
12	rs11178015	41108583	0.94	0.0451461751884772	0.95	0.274028283204826	0.000625132039418227	0.202297304811855	0.0053	0.008	0.0932	0.0134	0.0504	0.0167	0.0163	0.0257	0.002	0.0395	0.0384	0.1083	0.0025	0.0441	0.1111	0.014	0.0141	0.0044	0.0019	0.0147	0.0138	0.1595	0.03	0.1228	0.0434	0.0022
12	rs7133642	41112826	0.94	0.0451461751884772	0.95	0.274028283204826	0.00061060104990133	0.196762943231007	0.0053	0.0079	0.0932	0.0134	0.0504	0.0167	0.0163	0.0257	0.002	0.0395	0.0384	0.1084	0.0025	0.0441	0.1111	0.014	0.0141	0.0044	0.0019	0.0147	0.0138	0.1595	0.03	0.1228	0.0434	0.0021
12	rs17539379	41128640	0.94	0.0451461751884772	0.95	0.274028283204826	0.0006393737881217	0.177055151267119	0.0052	0.008	0.0933	0.0133	0.0507	0.0166	0.0167	0.0258	0.0021	0.0396	0.0385	0.1075	0.0026	0.044	0.1106	0.0142	0.0141	0.0043	0.002	0.0148	0.014	0.1595	0.0298	0.1226	0.0437	0.0021
12	rs78476706	41128894	0.94	0.0451461751884772	0.95	0.274028283204826	0.000665093155247935	0.194687968510382	0.0052	0.0079	0.0933	0.0133	0.051	0.0166	0.0167	0.0258	0.002	0.0396	0.0385	0.1074	0.0026	0.0439	0.1106	0.0142	0.0141	0.0043	0.002	0.0148	0.014	0.1595	0.0298	0.1226	0.0437	0.002
12	rs6581931	41134912	0.94	0.0451461751884772	0.96	0.241969076141015	0.000656818307491434	0.23876192736424	0.0052	0.008	0.0933	0.0133	0.051	0.0166	0.0167	0.0258	0.0021	0.0396	0.0385	0.1073	0.0026	0.0439	0.1106	0.0142	0.0141	0.0043	0.002	0.0149	0.014	0.1594	0.0298	0.1225	0.0438	0.002
12	rs60345514	41140073	0.94	0.0451461751884772	0.96	0.241969076141015	0.000610047818746006	0.182902789551251	0.0052	0.0079	0.0933	0.0134	0.0511	0.0166	0.0168	0.0259	0.0021	0.0395	0.0386	0.1072	0.0026	0.0439	0.1105	0.0142	0.0141	0.0043	0.002	0.0149	0.014	0.1593	0.0298	0.1225	0.0439	0.002
12	rs1596537	41141398	0.94	0.0451461751884772	0.96	0.241969076141015	0.000599070335419945	0.16136683400676	0.0052	0.008	0.0934	0.0134	0.0511	0.0166	0.0168	0.0259	0.0021	0.0395	0.0386	0.1072	0.0026	0.0439	0.1105	0.0142	0.0141	0.0043	0.002	0.0149	0.014	0.1593	0.0298	0.1225	0.0439	0.002
12	rs17539924	41145278	0.94	0.0451461751884772	0.96	0.241969076141015	0.000563484659011478	0.142655642474505	0.0052	0.008	0.0934	0.0134	0.0511	0.0166	0.0168	0.0259	0.0021	0.0395	0.0385	0.1071	0.0026	0.0438	0.1107	0.0142	0.0142	0.0043	0.0021	0.0149	0.014	0.1591	0.0298	0.1225	0.0439	0.002
12	rs118109221	41149884	0.94	0.0451461751884772	0.96	0.241969076141015	0.000473344842931144	0.156924214096603	0.0052	0.0079	0.0935	0.0135	0.0512	0.0166	0.0167	0.0259	0.002	0.0394	0.0385	0.107	0.0026	0.0437	0.1106	0.0142	0.0142	0.0042	0.0021	0.0149	0.0141	0.1589	0.0298	0.1225	0.0443	0.002
12	rs7309125	41160266	0.93	0.0557421353933153	0.96	0.241969076141015	0.00053560357957711	0.126303135951984	0.0052	0.0078	0.094	0.0139	0.052	0.0163	0.0163	0.0262	0.0022	0.0387	0.0382	0.1051	0.003	0.0428	0.1102	0.0139	0.0146	0.0041	0.0026	0.016	0.0144	0.1565	0.0299	0.1227	0.0469	0.0018
12	rs12425943	41164718	0.93	0.0557421353933153	0.96	0.241969076141015	0.00051030955557882	0.148078359229789	0.0052	0.0079	0.0937	0.0141	0.0522	0.0163	0.0163	0.0262	0.0022	0.0386	0.0381	0.1046	0.003	0.0431	0.1099	0.0139	0.015	0.0041	0.0026	0.0162	0.0144	0.1564	0.0302	0.1223	0.0474	0.0018
12	rs935228	41180235	0.93	0.0557421353933153	0.96	0.241969076141015	0.000625696607332258	0.0988806819688679	0.0052	0.0079	0.0934	0.0141	0.0524	0.0163	0.0163	0.0263	0.0021	0.0383	0.038	0.1045	0.003	0.0432	0.1098	0.0138	0.0151	0.0041	0.0026	0.0163	0.0144	0.1567	0.0302	0.1222	0.0479	0.0017
12	rs117409779	41180316	0.93	0.0557421353933153	0.96	0.241969076141015	0.000625132039418227	0.0962262556519893	0.0052	0.0079	0.0934	0.0141	0.0524	0.0163	0.0163	0.0263	0.0021	0.0383	0.038	0.1045	0.003	0.0432	0.1098	0.0138	0.0151	0.0041	0.0026	0.0163	0.0144	0.1567	0.0302	0.1222	0.0479	0.0017
12	rs10879190	41185030	0.93	0.0557421353933153	0.96	0.241969076141015	0.000529184229693984	0.105431987062848	0.0052	0.0078	0.0936	0.0141	0.0522	0.0163	0.0163	0.0265	0.002	0.0381	0.0379	0.1044	0.0029	0.0431	0.1099	0.0139	0.0152	0.0041	0.0026	0.0164	0.0144	0.1566	0.03	0.1221	0.0482	0.0017
12	rs34013840	41187433	0.93	0.0557421353933153	0.96	0.241969076141015	0.000282350284797804	0.105846842146596	0.0052	0.0078	0.0936	0.0139	0.0521	0.0166	0.0164	0.0268	0.0018	0.0377	0.0376	0.1043	0.0029	0.0431	0.11	0.014	0.0156	0.0042	0.0026	0.0166	0.0148	0.1558	0.0298	0.1221	0.0486	0.0017
12	rs17541461	41188211	0.93	0.0557421353933153	0.96	0.241969076141015	0.000185223779447671	0.0940756232891506	0.0052	0.0077	0.0935	0.0139	0.0519	0.0166	0.0164	0.027	0.0018	0.0377	0.0376	0.1043	0.0028	0.043	0.1101	0.0141	0.0157	0.0041	0.0026	0.0166	0.0149	0.1559	0.0297	0.1221	0.0487	0.0017
12	rs11615787	41190833	0.93	0.0557421353933153	0.96	0.241969076141015	0.000181396939823821	0.0751715551245121	0.0052	0.0077	0.0934	0.0139	0.0518	0.0166	0.0164	0.027	0.0018	0.0377	0.0376	0.1044	0.0028	0.043	0.1102	0.0141	0.0158	0.0041	0.0026	0.0167	0.015	0.156	0.0296	0.122	0.0487	0.0017
12	rs17541621	41190953	0.93	0.0557421353933153	0.96	0.241969076141015	0.000162888512871718	0.0808342760944891	0.0052	0.0077	0.0927	0.0139	0.0518	0.0166	0.0164	0.027	0.0018	0.0378	0.0376	0.1045	0.0028	0.043	0.1104	0.0141	0.0158	0.004	0.0026	0.0167	0.015	0.1561	0.0296	0.1221	0.0488	0.0017
12	rs1041346	41197844	0.93	0.0557421353933153	0.96	0.241969076141015	8.62029421992625e-05	0.0785343170470082	0.0051	0.0075	0.0926	0.0138	0.0513	0.0166	0.0166	0.0273	0.0016	0.0381	0.0379	0.1035	0.0027	0.0425	0.1102	0.0142	0.0164	0.0039	0.0024	0.0171	0.0159	0.1571	0.0284	0.1218	0.0494	0.0016
12	rs1596518	41198144	0.93	0.0557421353933153	0.98	0.18597139562509	8.71600539515885e-05	0.0725106983371063	0.0051	0.0075	0.0925	0.014	0.0512	0.0166	0.0166	0.0275	0.0016	0.0382	0.038	0.1032	0.0027	0.0426	0.1099	0.0142	0.0166	0.0038	0.0024	0.0172	0.0161	0.157	0.0283	0.1217	0.0494	0.0016
12	rs1119060	41199139	0.91	0.0827439743829911	0.98	0.18597139562509	0.000507456209394409	0.0298928809364368	0.005	0.007	0.0914	0.0147	0.0515	0.0172	0.0187	0.0266	0.0014	0.0368	0.0389	0.1013	0.0026	0.0419	0.1067	0.0151	0.0194	0.0036	0.0022	0.0192	0.0181	0.1577	0.0293	0.1164	0.0512	0.0013
12	rs1119061	41199321	0.91	0.0827439743829911	0.97	0.212655582583661	0.00133864688346362	0.0401018709599281	0.0048	0.007	0.0903	0.0154	0.0513	0.0174	0.0189	0.0266	0.0014	0.0363	0.0387	0.1007	0.0023	0.0417	0.1075	0.0151	0.0197	0.0037	0.0021	0.0194	0.0181	0.1591	0.029	0.1157	0.0517	0.0013
12	rs1119062	41199353	0.91	0.0827439743829911	0.97	0.212655582583661	0.00120113756693835	0.0409347176008474	0.0048	0.007	0.0902	0.0157	0.0509	0.0174	0.0189	0.0269	0.0014	0.0364	0.0388	0.1006	0.0022	0.0418	0.1072	0.0151	0.0198	0.0037	0.0019	0.0197	0.0182	0.159	0.0289	0.1159	0.0517	0.0013
12	rs4293199	41204356	0.91	0.0827439743829911	0.97	0.212655582583661	0.00241677229693564	0.0395509206262521	0.0047	0.0069	0.0899	0.0156	0.0508	0.017	0.0194	0.0269	0.0013	0.036	0.0389	0.1013	0.0022	0.0415	0.1079	0.0148	0.0199	0.0035	0.0019	0.0196	0.0181	0.1608	0.0288	0.1148	0.0515	0.0012
12	rs73273539	41213915	0.91	0.0827439743829911	0.97	0.212655582583661	0.00243214343688152	0.0414381110616784	0.0047	0.0069	0.0897	0.0156	0.0508	0.017	0.0194	0.0268	0.0013	0.0359	0.0389	0.1014	0.0022	0.0414	0.1082	0.0148	0.0198	0.0035	0.0019	0.0197	0.0181	0.161	0.0288	0.1147	0.0514	0.0012
12	rs12366695	41219237	0.91	0.0827439743829911	0.98	0.18597139562509	0.00267780680551132	0.0391672998305156	0.0047	0.007	0.0894	0.0155	0.0509	0.017	0.0194	0.0268	0.0013	0.036	0.039	0.1014	0.0022	0.0413	0.1082	0.0148	0.0198	0.0035	0.0019	0.0197	0.0182	0.1612	0.0288	0.1145	0.0515	0.0012
12	rs61913940	41228158	0.91	0.0827439743829911	0.97	0.212655582583661	0.00324787836951459	0.0411022088758644	0.0047	0.007	0.0894	0.0155	0.051	0.0169	0.0195	0.0267	0.0013	0.036	0.039	0.1014	0.0022	0.0413	0.108	0.0148	0.0198	0.0034	0.002	0.0197	0.0183	0.1616	0.0289	0.1143	0.0516	0.0012
12	rs75215421	41236763	0.91	0.0827439743829911	0.97	0.212655582583661	0.00399853787758965	0.0533212210170156	0.0047	0.007	0.0893	0.0155	0.0511	0.0169	0.0196	0.0266	0.0012	0.036	0.0391	0.1015	0.0021	0.0412	0.108	0.0147	0.0197	0.0033	0.0019	0.0197	0.0184	0.1619	0.0289	0.114	0.0518	0.0012
12	rs78884705	41239895	0.91	0.0827439743829911	0.97	0.212655582583661	0.00422192458568187	0.0501665127270502	0.0047	0.007	0.0893	0.0155	0.0512	0.0168	0.0196	0.0265	0.0012	0.036	0.0391	0.1015	0.0021	0.0412	0.108	0.0147	0.0197	0.0033	0.0019	0.0197	0.0184	0.162	0.0289	0.1139	0.0518	0.0012
12	rs73118769	41243333	0.91	0.0827439743829911	0.97	0.212655582583661	0.00579620006264203	0.0467405359611238	0.0047	0.007	0.089	0.0154	0.0513	0.0168	0.0197	0.0263	0.0012	0.036	0.0391	0.1018	0.002	0.041	0.1081	0.0146	0.0197	0.0033	0.0019	0.0198	0.0186	0.1626	0.0289	0.1132	0.052	0.0012
12	rs312273	41247742	0.91	0.0827439743829911	0.97	0.212655582583661	0.00677947917439222	0.0424531539189916	0.0047	0.007	0.089	0.0154	0.0513	0.0168	0.0197	0.0263	0.0012	0.036	0.0391	0.1018	0.002	0.0409	0.1081	0.0146	0.0197	0.0032	0.002	0.0199	0.0186	0.1627	0.0289	0.1131	0.052	0.0012
12	rs11178778	41250036	0.91	0.0827439743829911	0.97	0.212655582583661	0.00704428113549418	0.0417752375034905	0.0047	0.007	0.089	0.0154	0.0513	0.0168	0.0197	0.0263	0.0012	0.036	0.0391	0.1018	0.002	0.0408	0.1081	0.0146	0.0197	0.0033	0.002	0.0199	0.0186	0.1628	0.029	0.113	0.052	0.0012
12	rs74608681	41267927	0.91	0.0827439743829911	0.97	0.212655582583661	0.0111352287694375	0.045213328493622	0.0047	0.0071	0.089	0.0154	0.0516	0.0167	0.0199	0.0264	0.0012	0.0359	0.039	0.1024	0.002	0.0399	0.1077	0.0147	0.0198	0.0032	0.002	0.02	0.0187	0.1633	0.0291	0.1125	0.052	0.0012
12	rs74405314	41273237	0.91	0.0827439743829911	0.97	0.212655582583661	0.0114007338653431	0.044458155480837	0.0047	0.0071	0.089	0.0154	0.0519	0.0167	0.0199	0.0264	0.0012	0.0359	0.039	0.1024	0.002	0.0399	0.1077	0.0147	0.0198	0.0032	0.002	0.02	0.0187	0.1633	0.0291	0.1124	0.052	0.0012
12	rs10506176	41274800	0.91	0.0827439743829911	0.97	0.212655582583661	0.0114064340863903	0.0454468228168755	0.0047	0.0071	0.089	0.0154	0.0519	0.0167	0.0199	0.0264	0.0012	0.0359	0.039	0.1024	0.002	0.0398	0.1076	0.0147	0.0198	0.0032	0.002	0.02	0.0187	0.1633	0.0291	0.1124	0.052	0.0012
12	rs117403320	41275541	0.91	0.0827439743829911	0.98	0.18597139562509	0.0114864621159504	0.0465631767339599	0.0047	0.0071	0.089	0.0154	0.0519	0.0167	0.0199	0.0264	0.0012	0.0359	0.039	0.1024	0.002	0.0398	0.1076	0.0147	0.0198	0.0032	0.002	0.02	0.0187	0.1633	0.0291	0.1124	0.052	0.0012
12	rs73124566	41279896	0.9	0.0995502148251544	0.97	0.212655582583661	0.0122739224717659	0.0458567180137655	0.0047	0.0071	0.0889	0.0154	0.0519	0.0167	0.0199	0.0264	0.0012	0.036	0.039	0.1025	0.0019	0.0396	0.1076	0.0147	0.0198	0.0032	0.002	0.02	0.0187	0.1634	0.0291	0.1122	0.052	0.0012
12	rs34483042	41283706	0.9	0.0995502148251544	0.97	0.212655582583661	0.0121180633606703	0.0548980311015246	0.0047	0.0071	0.089	0.0154	0.0519	0.0168	0.0199	0.0264	0.0012	0.0359	0.039	0.1026	0.0019	0.0396	0.1077	0.0147	0.0198	0.0032	0.0021	0.02	0.0187	0.1634	0.0291	0.1121	0.052	0.0012
12	rs79386453	41292812	0.9	0.0995502148251544	0.97	0.212655582583661	0.0137580241838419	0.0560455860480293	0.0047	0.007	0.0889	0.0155	0.052	0.017	0.02	0.0264	0.0012	0.0358	0.039	0.1028	0.0019	0.0395	0.1078	0.0147	0.0198	0.0031	0.0021	0.02	0.0187	0.1634	0.0292	0.1117	0.052	0.0012
12	rs11178982	41301332	0.91	0.0827439743829911	0.97	0.212655582583661	0.0190362020262704	0.065041115434425	0.0047	0.0069	0.0889	0.0156	0.0521	0.0173	0.02	0.0264	0.0011	0.0356	0.0387	0.1029	0.0018	0.0392	0.1076	0.0148	0.0198	0.003	0.0022	0.0205	0.0188	0.1632	0.0293	0.1116	0.0522	0.0012
12	rs117077801	41311094	0.91	0.0827439743829911	0.97	0.212655582583661	0.0219777576127306	0.0616679452004823	0.0047	0.0071	0.0885	0.0157	0.0524	0.0176	0.0202	0.0266	0.0011	0.0354	0.0389	0.1028	0.0017	0.0391	0.1074	0.0149	0.0201	0.003	0.0023	0.0205	0.0187	0.1628	0.0293	0.111	0.0523	0.0013
12	rs6582087	41332175	0.91	0.0827439743829911	0.97	0.212655582583661	0.0339583647827773	0.0581758570842213	0.0047	0.0072	0.088	0.0159	0.0528	0.018	0.0204	0.027	0.0011	0.0351	0.0391	0.1027	0.0017	0.0388	0.1071	0.0151	0.0204	0.003	0.0024	0.0205	0.0186	0.1623	0.0293	0.1104	0.0524	0.0014
12	rs80155908	41337073	0.91	0.0827439743829911	0.98	0.18597139562509	0.0365275785182266	0.0572679468469331	0.0047	0.0072	0.0881	0.0158	0.0531	0.0182	0.0204	0.027	0.0011	0.0349	0.0392	0.1025	0.0016	0.0388	0.1072	0.0151	0.0205	0.003	0.0025	0.0204	0.0185	0.1623	0.0294	0.1102	0.0524	0.0014
12	rs11179142	41338501	0.91	0.0827439743829911	0.98	0.18597139562509	0.0469126206321413	0.052883279250726	0.0046	0.0073	0.0882	0.0157	0.0544	0.0183	0.0204	0.027	0.0011	0.0348	0.0392	0.1025	0.0016	0.0388	0.1072	0.0151	0.0205	0.003	0.0025	0.0204	0.0184	0.1623	0.0294	0.109	0.0523	0.0014
12	rs34169502	41348477	0.91	0.0827439743829911	0.98	0.18597139562509	0.0461311935253122	0.0491941152509978	0.0047	0.0073	0.0886	0.0156	0.0545	0.0186	0.0203	0.0268	0.0013	0.0347	0.0394	0.1026	0.0015	0.0385	0.1074	0.015	0.0205	0.003	0.0025	0.0203	0.018	0.1624	0.0293	0.1089	0.0521	0.0015
12	rs4767994	41349738	0.91	0.0827439743829911	0.99	0.161794913519683	0.0473066795319212	0.0485906013625322	0.0047	0.0073	0.0885	0.0156	0.0546	0.0186	0.0203	0.0268	0.0013	0.0347	0.0394	0.1026	0.0015	0.0385	0.1073	0.015	0.0205	0.003	0.0025	0.0203	0.018	0.1626	0.0294	0.1087	0.0521	0.0015
12	rs12367473	41358684	0.91	0.0827439743829911	0.99	0.161794913519683	0.0470384764162474	0.0485304296482857	0.0047	0.0073	0.0885	0.0156	0.0546	0.0186	0.0203	0.0269	0.0013	0.0347	0.0394	0.1026	0.0015	0.0385	0.1073	0.015	0.0205	0.003	0.0025	0.0203	0.018	0.1626	0.0294	0.1088	0.0521	0.0015
12	rs75278247	41359838	0.91	0.0827439743829911	0.98	0.18597139562509	0.0482295187645518	0.049375805486924	0.0047	0.0073	0.0883	0.0156	0.0546	0.0186	0.0204	0.0269	0.0013	0.0347	0.0393	0.1024	0.0015	0.0386	0.1073	0.015	0.0206	0.003	0.0025	0.0204	0.018	0.1626	0.0294	0.1088	0.0521	0.0015
12	rs11179268	41369543	0.91	0.0827439743829911	0.98	0.18597139562509	0.0502102292676635	0.0570741906382361	0.0048	0.0073	0.0886	0.0156	0.0549	0.0186	0.0203	0.0272	0.0013	0.0347	0.0386	0.1022	0.0015	0.0386	0.1072	0.0149	0.0205	0.003	0.0026	0.0204	0.0181	0.1628	0.0294	0.1089	0.052	0.0015
12	rs79009736	41371382	0.91	0.0827439743829911	0.99	0.161794913519683	0.0502760833939868	0.0570096677885933	0.0048	0.0073	0.0886	0.0156	0.0549	0.0186	0.0203	0.0272	0.0013	0.0347	0.0386	0.1022	0.0015	0.0386	0.1072	0.0149	0.0205	0.003	0.0026	0.0204	0.0181	0.1628	0.0294	0.1089	0.052	0.0015
12	rs11179281	41371425	0.91	0.0827439743829911	0.99	0.161794913519683	0.0502760833939868	0.0570096677885933	0.0048	0.0073	0.0886	0.0156	0.0549	0.0186	0.0203	0.0272	0.0013	0.0347	0.0386	0.1022	0.0015	0.0386	0.1072	0.0149	0.0205	0.003	0.0026	0.0204	0.0181	0.1628	0.0294	0.1089	0.052	0.0015
12	rs17128984	41382328	0.91	0.0827439743829911	0.99	0.161794913519683	0.0462867666433603	0.0556619326325885	0.0048	0.0074	0.0887	0.0155	0.0551	0.0186	0.0203	0.0273	0.0013	0.0346	0.0386	0.1023	0.0015	0.0384	0.1072	0.0149	0.0205	0.003	0.0026	0.0203	0.0182	0.1628	0.0293	0.1089	0.0515	0.0016
12	rs73116981	41403711	0.91	0.0827439743829911	0.99	0.161794913519683	0.0521774507797284	0.0428508550264692	0.0051	0.0075	0.0887	0.0155	0.0555	0.0186	0.0203	0.0276	0.0014	0.0342	0.0386	0.1025	0.0015	0.0381	0.1073	0.015	0.0205	0.0031	0.0027	0.0201	0.0185	0.1629	0.0292	0.1089	0.0503	0.0017
12	rs56333303	41404151	0.91	0.0827439743829911	0.99	0.161794913519683	0.052448115230594	0.0425666138932517	0.0051	0.0075	0.0887	0.0155	0.0555	0.0186	0.0203	0.0276	0.0014	0.0342	0.0386	0.1025	0.0015	0.0381	0.1073	0.015	0.0205	0.0031	0.0027	0.0201	0.0185	0.1629	0.0292	0.1089	0.0503	0.0017
12	rs397967	41408134	0.91	0.0827439743829911	0.99	0.161794913519683	0.0522281287806694	0.0449222099932158	0.0051	0.0075	0.0887	0.0155	0.0556	0.0186	0.0204	0.0276	0.0014	0.0342	0.0386	0.1025	0.0015	0.0381	0.1072	0.015	0.0205	0.0032	0.0027	0.02	0.0185	0.1628	0.0292	0.1089	0.05	0.0017
12	rs56236911	41410763	0.91	0.0827439743829911	0.99	0.161794913519683	0.0470227319391993	0.046150496103124	0.0051	0.0075	0.0888	0.0155	0.0557	0.0189	0.0204	0.0276	0.0014	0.0343	0.0387	0.1026	0.0015	0.0381	0.1071	0.015	0.0205	0.0031	0.0026	0.02	0.0185	0.1626	0.0291	0.1089	0.0499	0.0016
12	rs12824182	41438989	0.91	0.0827439743829911	0.99	0.161794913519683	0.0458830158772409	0.056301984089823	0.0052	0.0075	0.0888	0.0155	0.056	0.019	0.0203	0.0276	0.0013	0.0342	0.0387	0.1028	0.0014	0.038	0.1071	0.0151	0.0206	0.0032	0.0026	0.0199	0.0187	0.1625	0.029	0.109	0.0495	0.0016
12	rs73121210	41468645	0.92	0.0682081798453755	0.99	0.161794913519683	0.0489376719141511	0.0590243768754411	0.0052	0.0075	0.089	0.0154	0.0562	0.0191	0.0203	0.0276	0.0014	0.034	0.0387	0.103	0.0015	0.0378	0.1069	0.0152	0.0206	0.0032	0.0026	0.0198	0.0187	0.1624	0.029	0.1091	0.0492	0.0018
12	rs61924414	41469119	0.92	0.0682081798453755	0.99	0.161794913519683	0.0484380198710797	0.065519386739129	0.0052	0.0076	0.089	0.0155	0.0561	0.0191	0.0203	0.0276	0.0014	0.034	0.0386	0.1031	0.0015	0.0378	0.1068	0.0152	0.0206	0.0032	0.0027	0.0198	0.0187	0.1624	0.029	0.1091	0.0491	0.0019
12	rs11179721	41469811	0.92	0.0682081798453755	0.99	0.161794913519683	0.0482936081750846	0.0819568163429922	0.0053	0.0077	0.0891	0.0155	0.0561	0.0193	0.0203	0.0277	0.0014	0.0339	0.0386	0.1032	0.0016	0.0377	0.1064	0.0153	0.0204	0.0033	0.0027	0.0197	0.0188	0.1621	0.029	0.1092	0.0487	0.002
12	rs571896	41472347	0.92	0.0682081798453755	0.99	0.161794913519683	0.0497835938944735	0.0671011813753681	0.0053	0.0077	0.0891	0.0155	0.0561	0.0193	0.0203	0.0277	0.0014	0.0339	0.0386	0.1033	0.0016	0.0377	0.1064	0.0153	0.0204	0.0033	0.0027	0.0197	0.0188	0.1621	0.029	0.1092	0.0487	0.002
12	rs75222648	41489655	0.92	0.0682081798453755	1	0.139999700676332	0.0499637939996503	0.072439332491911	0.0053	0.0077	0.0891	0.0155	0.056	0.0193	0.0202	0.0275	0.0014	0.0338	0.0386	0.1034	0.0017	0.0378	0.1063	0.0152	0.0204	0.0035	0.0028	0.0197	0.0188	0.1619	0.029	0.1091	0.0488	0.0021
12	rs1546081	41515090	0.92	0.0682081798453755	1.01	0.120454976543865	0.0966779865805845	0.0298445901737931	0.0053	0.008	0.0891	0.0151	0.0552	0.0196	0.0197	0.0276	0.0013	0.033	0.0386	0.1043	0.0022	0.038	0.106	0.0148	0.0205	0.0044	0.0032	0.0201	0.0188	0.1609	0.0289	0.109	0.049	0.0026
12	rs1907653	41532088	0.92	0.0682081798453755	1.01	0.120454976543865	0.098785309730122	0.02738384419659	0.0053	0.0082	0.0888	0.0149	0.0547	0.0197	0.0195	0.0275	0.0014	0.0327	0.0386	0.1045	0.0024	0.0381	0.1062	0.0151	0.0206	0.0045	0.0034	0.0202	0.019	0.1605	0.0289	0.1088	0.0488	0.0028
12	rs281839	41545228	0.93	0.0557421353933153	1.01	0.120454976543865	0.100507212981989	0.0254243440375188	0.0054	0.0083	0.0889	0.0148	0.0545	0.0198	0.0191	0.0276	0.0014	0.0325	0.0388	0.1044	0.0024	0.0381	0.1062	0.0152	0.0207	0.0043	0.0034	0.0204	0.0192	0.1602	0.0289	0.1089	0.0488	0.003
12	rs117385717	41551052	0.92	0.0682081798453755	1.01	0.120454976543865	0.101336188013685	0.0260547753255892	0.0054	0.0083	0.0888	0.0148	0.0545	0.0198	0.019	0.0276	0.0015	0.0324	0.0388	0.1044	0.0024	0.038	0.1061	0.0152	0.0206	0.0043	0.0034	0.0204	0.0192	0.1602	0.029	0.1088	0.0489	0.003
12	rs12315869	41583941	0.92	0.0682081798453755	1.01	0.120454976543865	0.106292499728179	0.0287914154135492	0.0055	0.0083	0.0886	0.0147	0.0543	0.0199	0.0188	0.0277	0.0015	0.0324	0.039	0.1045	0.0024	0.0377	0.1059	0.0153	0.0205	0.0043	0.0035	0.0206	0.0194	0.1601	0.0293	0.1088	0.0491	0.003
12	rs1367601	41584085	0.92	0.0682081798453755	1.01	0.120454976543865	0.106372785140135	0.0286491709913138	0.0055	0.0083	0.0886	0.0147	0.0543	0.0199	0.0188	0.0277	0.0015	0.0324	0.039	0.1045	0.0024	0.0377	0.1059	0.0153	0.0205	0.0043	0.0035	0.0206	0.0194	0.1601	0.0293	0.1088	0.0491	0.003
12	rs1367602	41584375	0.92	0.0682081798453755	1.01	0.120454976543865	0.106426329649229	0.0289815871108716	0.0055	0.0083	0.0886	0.0147	0.0543	0.0199	0.0188	0.0277	0.0015	0.0324	0.039	0.1045	0.0024	0.0377	0.1059	0.0153	0.0205	0.0043	0.0035	0.0206	0.0194	0.1601	0.0293	0.1088	0.0491	0.003
12	rs117256798	41589705	0.92	0.0682081798453755	1.01	0.120454976543865	0.103795929217742	0.0313090895462847	0.0055	0.0083	0.0886	0.0147	0.0543	0.0199	0.0188	0.028	0.0015	0.0324	0.039	0.1045	0.0024	0.0377	0.1059	0.0153	0.0205	0.0043	0.0035	0.0206	0.0194	0.1601	0.0293	0.1088	0.0488	0.003
12	rs74596829	41608729	0.93	0.0557421353933153	1.01	0.120454976543865	0.0878660355746984	0.0328060424455138	0.0055	0.0084	0.0887	0.0149	0.0541	0.0199	0.0187	0.028	0.0015	0.0324	0.0391	0.1045	0.0025	0.0379	0.1058	0.0154	0.0203	0.0042	0.0034	0.0205	0.0195	0.1599	0.0294	0.1088	0.0488	0.003
12	rs112822388	41613802	0.93	0.0557421353933153	0.99	0.161794913519683	0.0883893197394263	0.0354245302153153	0.0055	0.0084	0.0887	0.015	0.054	0.0199	0.0187	0.0282	0.0015	0.0324	0.0391	0.1045	0.0025	0.0379	0.1059	0.0154	0.0204	0.0042	0.0034	0.0205	0.0195	0.16	0.0294	0.1088	0.0485	0.003
12	rs117207980	41615938	0.93	0.0557421353933153	0.99	0.161794913519683	0.0877948314554025	0.0353723027871356	0.0055	0.0084	0.0887	0.015	0.054	0.0199	0.0187	0.0282	0.0015	0.0324	0.0391	0.1045	0.0025	0.0379	0.1059	0.0154	0.0203	0.0042	0.0034	0.0205	0.0195	0.16	0.0294	0.1088	0.0485	0.003
12	rs73119057	41617477	0.93	0.0557421353933153	0.95	0.274028283204826	0.0872974288661775	0.0352158317848792	0.0055	0.0084	0.0887	0.015	0.0541	0.0199	0.0187	0.0282	0.0015	0.0324	0.0391	0.1045	0.0025	0.0379	0.1059	0.0154	0.0203	0.0042	0.0034	0.0205	0.0195	0.16	0.0294	0.1088	0.0485	0.003
12	rs7304286	41628080	0.93	0.0557421353933153	0.95	0.274028283204826	0.0784285335697955	0.0272911844961609	0.0055	0.0083	0.0886	0.0149	0.0544	0.0199	0.0185	0.0282	0.0015	0.0326	0.0394	0.1043	0.0025	0.0378	0.1059	0.0154	0.0199	0.0043	0.0034	0.0203	0.0194	0.1602	0.0293	0.1088	0.0486	0.0031
12	rs12302094	41662244	0.93	0.0557421353933153	0.95	0.274028283204826	0.0598744121890524	0.0261908178568244	0.0055	0.0084	0.089	0.0147	0.0545	0.0197	0.0178	0.029	0.0017	0.0327	0.0397	0.1044	0.0025	0.0378	0.1067	0.0154	0.0194	0.0044	0.0034	0.0202	0.0194	0.16	0.0288	0.1084	0.0481	0.0032
12	rs1431127	41663478	0.93	0.0557421353933153	0.95	0.274028283204826	0.0600968037979335	0.0256037211867234	0.0055	0.0084	0.089	0.0147	0.0546	0.0197	0.0177	0.029	0.0017	0.0327	0.0398	0.1044	0.0025	0.0378	0.1068	0.0154	0.0194	0.0044	0.0034	0.0202	0.0194	0.16	0.0288	0.1083	0.0481	0.0032
12	rs7962171	41685836	0.93	0.0557421353933153	0.94	0.308944172156586	0.0657958308005711	0.0229761335677571	0.0056	0.0083	0.0889	0.0147	0.0547	0.0197	0.0176	0.0292	0.0017	0.0328	0.0402	0.1037	0.0026	0.0376	0.1069	0.0154	0.0193	0.0044	0.0034	0.0205	0.0195	0.1598	0.0286	0.1084	0.0481	0.0033
12	rs10879971	41686097	0.93	0.0557421353933153	0.94	0.308944172156586	0.0659338032557487	0.0226784348351235	0.0056	0.0083	0.0889	0.0147	0.0547	0.0197	0.0176	0.0292	0.0017	0.0328	0.0402	0.1037	0.0026	0.0376	0.1069	0.0154	0.0193	0.0044	0.0034	0.0205	0.0195	0.1598	0.0286	0.1084	0.0481	0.0033
12	rs10161329	41696122	0.93	0.0557421353933153	0.94	0.308944172156586	0.0292146964595203	0.00939459249936497	0.0065	0.0072	0.0872	0.0132	0.0572	0.0188	0.0144	0.0303	0.0024	0.0347	0.0427	0.1036	0.0039	0.038	0.1093	0.016	0.0176	0.0042	0.0029	0.0197	0.0192	0.1574	0.0251	0.113	0.0465	0.004
12	rs55981863	41697724	0.93	0.0557421353933153	0.93	0.346822133743557	0.038482423925257	0.00580004494164779	0.0064	0.0072	0.0872	0.0132	0.0573	0.0189	0.0144	0.0303	0.0024	0.0348	0.0427	0.1034	0.004	0.0381	0.1093	0.016	0.0182	0.0041	0.0029	0.0196	0.0192	0.1567	0.0251	0.1132	0.0466	0.004
12	rs7978916	41698137	0.93	0.0557421353933153	0.93	0.346822133743557	0.0366070737580155	0.00629943630787076	0.0064	0.0072	0.0872	0.0132	0.0573	0.0189	0.0144	0.0303	0.0025	0.0348	0.0427	0.1034	0.004	0.0381	0.1093	0.0161	0.0182	0.0042	0.0029	0.0196	0.0192	0.1564	0.0251	0.1132	0.0466	0.0041
12	rs10748294	41710492	0.93	0.0557421353933153	0.93	0.346822133743557	0.0408791670460999	0.0102900775139111	0.0062	0.007	0.0866	0.0124	0.0587	0.0184	0.0134	0.0303	0.0021	0.0355	0.0431	0.1039	0.0041	0.0383	0.1099	0.0154	0.0171	0.0041	0.0024	0.0198	0.0187	0.1578	0.0256	0.1153	0.0458	0.0035
12	rs73122891	41713156	0.93	0.0557421353933153	0.93	0.346822133743557	0.0477347756495035	0.0177166181015904	0.0062	0.007	0.0866	0.0123	0.0588	0.0183	0.0134	0.0303	0.0021	0.0356	0.0431	0.1039	0.0042	0.0382	0.1101	0.0154	0.017	0.0041	0.0024	0.0198	0.0187	0.1577	0.0255	0.1154	0.0458	0.0035
12	rs4768003	41718139	0.93	0.0557421353933153	0.93	0.346822133743557	0.0502596144101656	0.0133242071152657	0.0061	0.0071	0.0869	0.0123	0.0589	0.0183	0.0133	0.0302	0.0021	0.0356	0.043	0.1039	0.0042	0.0382	0.1103	0.0155	0.0167	0.004	0.0024	0.0198	0.0187	0.1576	0.0257	0.1153	0.0457	0.0035
12	rs34801048	41719642	0.93	0.0557421353933153	0.93	0.346822133743557	0.0475600507856129	0.0110187519350854	0.0061	0.0071	0.0869	0.0122	0.0592	0.0183	0.0133	0.0303	0.0021	0.0356	0.043	0.104	0.0042	0.0382	0.1102	0.0155	0.0167	0.004	0.0024	0.0197	0.0186	0.1577	0.0257	0.1153	0.0455	0.0035
12	rs1880887	41721430	0.93	0.0557421353933153	0.93	0.346822133743557	0.0481654869047464	0.0120195006644638	0.0061	0.0071	0.0872	0.0122	0.0596	0.0183	0.0133	0.0302	0.0021	0.0356	0.043	0.1039	0.0043	0.0384	0.1098	0.0155	0.0166	0.004	0.0024	0.0197	0.0185	0.1575	0.0259	0.1155	0.0454	0.0034
12	rs10880055	41744904	0.93	0.0557421353933153	0.93	0.346822133743557	0.143228647786054	0.0535721753336495	0.0062	0.0074	0.0878	0.0124	0.061	0.0192	0.0139	0.0304	0.0019	0.0355	0.043	0.1036	0.0044	0.038	0.1093	0.0164	0.0165	0.0036	0.002	0.0199	0.0179	0.1557	0.0262	0.115	0.0448	0.0035
12	rs10785246	41747428	0.93	0.0557421353933153	0.93	0.346822133743557	0.151217681275069	0.0535093889511163	0.0062	0.0075	0.0878	0.0124	0.0611	0.0192	0.0139	0.0304	0.0019	0.0355	0.043	0.1036	0.0043	0.038	0.1094	0.0164	0.0165	0.0034	0.002	0.0199	0.0179	0.1557	0.0263	0.115	0.0445	0.0035
12	rs10506191	41757850	0.93	0.0557421353933153	0.93	0.346822133743557	0.153915684367173	0.0427370572784093	0.0062	0.0075	0.0879	0.0125	0.0611	0.0193	0.0139	0.0304	0.002	0.0355	0.0431	0.1036	0.0044	0.038	0.1093	0.0164	0.0165	0.0034	0.002	0.0198	0.0178	0.1558	0.0264	0.1149	0.0444	0.0036
12	rs1589983	41775212	0.93	0.0557421353933153	0.93	0.346822133743557	0.158781842458314	0.0885125145235343	0.0062	0.0075	0.0881	0.0125	0.0611	0.0193	0.014	0.0305	0.0019	0.0356	0.0433	0.1039	0.0044	0.038	0.1092	0.0164	0.0164	0.0034	0.0019	0.0198	0.0177	0.1553	0.0265	0.1148	0.0443	0.0035
12	rs11180881	41783381	0.93	0.0557421353933153	0.93	0.346822133743557	0.165688570708212	0.0821820760467997	0.0063	0.0075	0.0881	0.0125	0.0611	0.0193	0.014	0.0305	0.0019	0.0355	0.0432	0.1039	0.0044	0.038	0.1092	0.0164	0.0164	0.0034	0.0019	0.0195	0.0177	0.1553	0.0266	0.1148	0.0443	0.0036
12	rs983194	41786636	0.93	0.0557421353933153	0.93	0.346822133743557	0.151914454233874	0.0679327253358512	0.0063	0.0075	0.0881	0.0125	0.0611	0.0193	0.014	0.0305	0.002	0.0356	0.0432	0.1039	0.0044	0.038	0.1092	0.0164	0.0164	0.0034	0.0019	0.0195	0.0177	0.1552	0.0266	0.1148	0.0443	0.0036
12	rs61924119	41790291	0.93	0.0557421353933153	0.93	0.346822133743557	0.151881231571864	0.0691180516422347	0.0063	0.0075	0.0881	0.0125	0.0611	0.0193	0.014	0.0305	0.002	0.0356	0.0432	0.1039	0.0044	0.038	0.1092	0.0164	0.0164	0.0034	0.0019	0.0195	0.0177	0.1552	0.0266	0.1148	0.0443	0.0036
12	rs73128604	41797245	0.93	0.0557421353933153	0.94	0.308944172156586	0.155056589292098	0.0891325942349568	0.0062	0.0074	0.0883	0.0125	0.0613	0.0194	0.0141	0.0305	0.002	0.0358	0.043	0.104	0.0044	0.0381	0.1093	0.0164	0.0163	0.0034	0.0019	0.0195	0.0175	0.1547	0.0266	0.1149	0.0442	0.0036
12	rs74077600	41805983	0.92	0.0682081798453755	0.94	0.308944172156586	0.179946202096412	0.0778716561698616	0.0066	0.0073	0.0881	0.012	0.0614	0.0193	0.0139	0.0307	0.0022	0.0358	0.0428	0.1042	0.0048	0.0382	0.1091	0.0164	0.016	0.0036	0.0021	0.0195	0.0176	0.1544	0.0266	0.115	0.0441	0.0039
12	rs78510521	41818040	0.92	0.0682081798453755	0.94	0.308944172156586	0.184341926456687	0.072439332491911	0.0066	0.0073	0.088	0.012	0.0616	0.0193	0.0139	0.0307	0.0022	0.0358	0.0427	0.1043	0.0048	0.0381	0.1093	0.0164	0.0159	0.0036	0.0021	0.0195	0.0176	0.1544	0.0266	0.1151	0.044	0.0038
12	rs17121146	41834599	0.92	0.0682081798453755	0.94	0.308944172156586	0.187068715294601	0.0612682758992906	0.0066	0.0072	0.088	0.0119	0.0617	0.0193	0.0139	0.0307	0.0022	0.0359	0.0426	0.1044	0.0048	0.0381	0.1093	0.0164	0.0159	0.0037	0.0021	0.0195	0.0176	0.1544	0.0266	0.1151	0.0439	0.0038
12	rs75253172	41835102	0.92	0.0682081798453755	0.96	0.241969076141015	0.187068715294601	0.0612682758992906	0.0066	0.0072	0.088	0.0119	0.0617	0.0193	0.0139	0.0307	0.0022	0.0359	0.0426	0.1044	0.0048	0.0381	0.1093	0.0164	0.0159	0.0037	0.0021	0.0195	0.0176	0.1544	0.0266	0.1151	0.0439	0.0038
12	rs75255989	41841165	0.92	0.0682081798453755	0.96	0.241969076141015	0.188836491945702	0.0689781582488729	0.0066	0.0072	0.088	0.0119	0.0617	0.0193	0.014	0.0307	0.0022	0.0359	0.0426	0.1044	0.0048	0.0381	0.1093	0.0164	0.0159	0.0037	0.0021	0.0195	0.0176	0.1544	0.0266	0.1152	0.0439	0.0038
12	rs12817240	41846898	0.92	0.0682081798453755	0.96	0.241969076141015	0.201399592343239	0.120232232063049	0.0066	0.0072	0.0881	0.0119	0.0618	0.0193	0.014	0.0307	0.0021	0.0359	0.0426	0.1045	0.0048	0.0381	0.1093	0.0164	0.0159	0.0037	0.002	0.0194	0.0175	0.1544	0.0265	0.1152	0.0439	0.0038
12	rs117128551	41849752	0.92	0.0682081798453755	0.96	0.241969076141015	0.208631584171243	0.141728119479698	0.0066	0.0072	0.0882	0.0119	0.0618	0.0193	0.014	0.0307	0.0021	0.0359	0.0426	0.1045	0.0048	0.0381	0.1093	0.0164	0.0159	0.0037	0.002	0.0194	0.0175	0.1543	0.0265	0.1152	0.0439	0.0038
12	Affx-7917830	41866161	0.92	0.0682081798453755	0.97	0.212655582583661	0.211838443472894	0.119622631300786	0.0065	0.0072	0.0885	0.0119	0.0621	0.0192	0.014	0.0307	0.002	0.036	0.0427	0.1045	0.0049	0.0382	0.1093	0.0165	0.0158	0.0036	0.002	0.0194	0.0175	0.1541	0.0263	0.1151	0.044	0.0037
12	rs2733269	41866717	0.92	0.0682081798453755	0.97	0.212655582583661	0.223237929273114	0.146200197156492	0.0065	0.0072	0.0885	0.0119	0.0621	0.0192	0.014	0.0307	0.002	0.036	0.0427	0.1045	0.0049	0.0382	0.1093	0.0165	0.0158	0.0036	0.002	0.0194	0.0175	0.1541	0.0263	0.1151	0.044	0.0037
12	rs17579263	41882253	0.92	0.0682081798453755	0.97	0.212655582583661	0.201516985581151	0.195620788276232	0.0065	0.0071	0.0885	0.0119	0.0619	0.0192	0.0141	0.0309	0.002	0.0362	0.043	0.1042	0.0049	0.0381	0.1095	0.0165	0.0158	0.0036	0.0019	0.0195	0.0174	0.154	0.0262	0.115	0.0441	0.0036
12	rs2608700	41884414	0.92	0.0682081798453755	0.97	0.212655582583661	0.201751888488805	0.192930093404864	0.0065	0.0071	0.0885	0.0119	0.0619	0.0192	0.0141	0.0309	0.002	0.0362	0.043	0.1042	0.0049	0.0381	0.1095	0.0165	0.0158	0.0036	0.0019	0.0195	0.0174	0.154	0.0262	0.115	0.0441	0.0036
12	rs17129393	41885017	0.92	0.0682081798453755	0.97	0.212655582583661	0.197857110291727	0.170778274654062	0.0065	0.0071	0.0885	0.0119	0.0619	0.0192	0.0141	0.0309	0.002	0.0362	0.043	0.1042	0.0049	0.0381	0.1095	0.0165	0.0158	0.0036	0.0019	0.0195	0.0173	0.154	0.0262	0.115	0.0441	0.0036
12	rs882949	41894887	0.92	0.0682081798453755	0.98	0.18597139562509	0.185534399379347	0.16978921223035	0.0065	0.007	0.0887	0.0118	0.0618	0.0191	0.0142	0.0311	0.0019	0.0363	0.043	0.1037	0.0049	0.038	0.1098	0.0166	0.0158	0.0037	0.0019	0.0196	0.0172	0.1537	0.0263	0.1149	0.0443	0.0035
12	rs35577124	41900463	0.92	0.0682081798453755	0.98	0.18597139562509	0.184081662246558	0.167915531392717	0.0065	0.007	0.0887	0.0118	0.0618	0.0191	0.0142	0.0311	0.0019	0.0363	0.043	0.1036	0.0049	0.038	0.1098	0.0167	0.0158	0.0037	0.0019	0.0196	0.0172	0.1537	0.0263	0.1149	0.0443	0.0035
12	rs11608527	41900635	0.92	0.0682081798453755	0.98	0.18597139562509	0.183376297072245	0.161560986204375	0.0065	0.007	0.0887	0.0118	0.0618	0.0191	0.0142	0.0311	0.0019	0.0363	0.043	0.1036	0.0049	0.038	0.1098	0.0167	0.0158	0.0037	0.0019	0.0196	0.0172	0.1537	0.0263	0.1149	0.0443	0.0035
12	rs2730832	41909946	0.92	0.0682081798453755	0.99	0.161794913519683	0.206680998785595	0.24655537161981	0.0065	0.0069	0.0888	0.0115	0.0618	0.0196	0.0146	0.0313	0.0019	0.0364	0.0429	0.1031	0.005	0.0378	0.1105	0.0171	0.0147	0.0037	0.0017	0.0197	0.0173	0.1535	0.0266	0.1149	0.0445	0.0033
12	rs77728107	41917082	0.92	0.0682081798453755	0.99	0.161794913519683	0.213573519328484	0.238540435944697	0.0065	0.0068	0.0886	0.0115	0.0617	0.0198	0.0148	0.0314	0.0019	0.0363	0.0429	0.1028	0.0051	0.0378	0.1107	0.0172	0.0144	0.0037	0.0017	0.0198	0.0173	0.1535	0.0267	0.1151	0.0446	0.0032
12	rs112088661	41931693	0.92	0.0682081798453755	0.99	0.161794913519683	0.221335394498067	0.231926527841757	0.0065	0.0068	0.0885	0.0114	0.0617	0.0199	0.0148	0.0314	0.0019	0.0363	0.0429	0.1028	0.0051	0.0378	0.1108	0.0172	0.0143	0.0037	0.0017	0.0198	0.0173	0.1535	0.0267	0.1152	0.0446	0.0032
12	rs2733283	41935977	0.92	0.0682081798453755	0.99	0.161794913519683	0.243023424554088	0.217697515792572	0.0065	0.0067	0.0884	0.0114	0.0617	0.02	0.0149	0.0314	0.0019	0.0363	0.0429	0.1026	0.0051	0.0378	0.1109	0.0173	0.0141	0.0037	0.0017	0.0198	0.0173	0.1534	0.0267	0.1154	0.0446	0.0031
12	rs35002976	41936080	0.92	0.0682081798453755	0.99	0.161794913519683	0.245114258114349	0.224178172405594	0.0065	0.0067	0.0884	0.0114	0.0617	0.02	0.0149	0.0314	0.0019	0.0363	0.0429	0.1026	0.0051	0.0378	0.1109	0.0173	0.0141	0.0037	0.0017	0.0198	0.0173	0.1534	0.0267	0.1154	0.0446	0.0031
12	rs285584	41946539	0.92	0.0682081798453755	0.99	0.161794913519683	0.187857394544515	0.148455028124597	0.0064	0.0067	0.0879	0.0114	0.0616	0.0198	0.0149	0.0314	0.0018	0.0363	0.043	0.1026	0.005	0.0379	0.1112	0.0174	0.0142	0.0036	0.0017	0.0198	0.0174	0.1531	0.027	0.1153	0.0451	0.003
12	rs7974945	41949205	0.91	0.0827439743829911	0.99	0.161794913519683	0.106667486889427	0.172563627757535	0.0059	0.0067	0.0872	0.0115	0.0617	0.0197	0.0149	0.0314	0.0015	0.0373	0.0426	0.1027	0.0044	0.0381	0.1115	0.0178	0.0143	0.0034	0.0014	0.0198	0.0175	0.1525	0.0281	0.1149	0.046	0.0025
12	rs78380350	41958921	0.91	0.0827439743829911	1	0.139999700676332	0.0596156449614608	0.124708639575844	0.0054	0.0067	0.0865	0.0116	0.0618	0.0196	0.0151	0.0315	0.0012	0.0386	0.0424	0.1024	0.0036	0.0384	0.1118	0.0184	0.0143	0.0033	0.0013	0.0196	0.0177	0.1511	0.0297	0.1144	0.0472	0.0018
12	rs1458175	41965861	0.91	0.0827439743829911	1	0.139999700676332	0.0911811331946226	0.184324051582326	0.0053	0.0067	0.0864	0.0116	0.0618	0.0197	0.0152	0.0315	0.0012	0.0387	0.0424	0.1025	0.0036	0.0385	0.1119	0.0185	0.0143	0.0033	0.0012	0.0196	0.0177	0.151	0.0298	0.1144	0.0473	0.0017
12	rs79634941	41966083	0.91	0.0827439743829911	1	0.139999700676332	0.0923034814392851	0.183816025136893	0.0053	0.0067	0.0864	0.0116	0.0618	0.0197	0.0152	0.0315	0.0012	0.0387	0.0424	0.1025	0.0036	0.0385	0.1118	0.0185	0.0143	0.0033	0.0012	0.0196	0.0177	0.1511	0.0298	0.1144	0.0473	0.0017
12	rs12298745	41966306	0.91	0.0827439743829911	1	0.139999700676332	0.0925486187419188	0.179064177769424	0.0053	0.0067	0.0864	0.0116	0.0618	0.0197	0.0152	0.0315	0.0012	0.0387	0.0424	0.1025	0.0036	0.0385	0.1118	0.0185	0.0143	0.0033	0.0012	0.0196	0.0177	0.1511	0.0298	0.1144	0.0473	0.0017
12	rs78683283	41966699	0.91	0.0827439743829911	1	0.139999700676332	0.092083208752021	0.173657854471256	0.0053	0.0067	0.0864	0.0116	0.0618	0.0197	0.0152	0.0315	0.0012	0.0387	0.0424	0.1025	0.0036	0.0385	0.1118	0.0185	0.0143	0.0033	0.0012	0.0196	0.0177	0.1511	0.0298	0.1144	0.0473	0.0017
12	rs3747556	41967677	0.91	0.0827439743829911	1	0.139999700676332	0.0907927838932328	0.159236617507355	0.0053	0.0067	0.0864	0.0116	0.0618	0.0197	0.0152	0.0315	0.0012	0.0387	0.0424	0.1025	0.0036	0.0385	0.1118	0.0185	0.0143	0.0033	0.0012	0.0196	0.0177	0.1511	0.0298	0.1144	0.0473	0.0017
12	rs12318755	41979843	0.9	0.0995502148251544	1	0.139999700676332	0.0869432402552547	0.208200494923219	0.0053	0.0067	0.0864	0.012	0.0618	0.0195	0.0153	0.0318	0.0012	0.0387	0.042	0.1028	0.0035	0.0383	0.1113	0.0189	0.0144	0.0031	0.0012	0.0196	0.0178	0.1505	0.0298	0.1143	0.0478	0.0016
12	rs2007974	41980465	0.9	0.0995502148251544	0.99	0.161794913519683	0.0894658226526445	0.198011483840927	0.0053	0.0067	0.0865	0.0121	0.0618	0.0195	0.0151	0.0318	0.0012	0.0387	0.0421	0.1028	0.0035	0.0383	0.1113	0.0189	0.0144	0.0032	0.0012	0.0196	0.0178	0.1504	0.0298	0.1144	0.0478	0.0016
12	rs1010142	41983150	0.9	0.0995502148251544	0.99	0.161794913519683	0.08467488841591	0.196035857813429	0.0053	0.0066	0.0865	0.0121	0.0618	0.0195	0.0151	0.0319	0.0011	0.0387	0.042	0.1028	0.0035	0.0383	0.1113	0.0189	0.0144	0.0031	0.0012	0.0196	0.0179	0.1504	0.03	0.1144	0.0479	0.0016
12	rs11181044	41993905	0.9	0.0995502148251544	0.99	0.161794913519683	0.103664165458214	0.206296871481922	0.0052	0.0066	0.0864	0.0122	0.0621	0.0197	0.015	0.0318	0.0011	0.0388	0.0418	0.1029	0.0035	0.0381	0.1114	0.0191	0.0145	0.003	0.0012	0.0197	0.018	0.1502	0.0296	0.1144	0.0482	0.0015
12	rs117655309	41994652	0.9	0.0995502148251544	0.99	0.161794913519683	0.103348357489972	0.203452383151327	0.0052	0.0066	0.0864	0.0122	0.0621	0.0197	0.015	0.0318	0.0011	0.0388	0.0418	0.1029	0.0035	0.0381	0.1114	0.0191	0.0145	0.003	0.0012	0.0197	0.018	0.1502	0.0296	0.1144	0.0482	0.0015
12	rs76814992	41997224	0.9	0.0995502148251544	0.98	0.18597139562509	0.102012863524838	0.194273865754705	0.0052	0.0066	0.0864	0.0122	0.0621	0.0197	0.015	0.0318	0.0011	0.0388	0.0417	0.1029	0.0035	0.0381	0.1113	0.0191	0.0145	0.003	0.0012	0.0197	0.018	0.1505	0.0295	0.1144	0.0481	0.0015
12	rs57941226	41998713	0.9	0.0995502148251544	0.98	0.18597139562509	0.0816039411067277	0.147138196921556	0.0053	0.0066	0.0863	0.0122	0.0623	0.0196	0.0149	0.0317	0.0012	0.039	0.0417	0.103	0.0035	0.0384	0.1107	0.019	0.0145	0.0029	0.0011	0.0194	0.018	0.1498	0.0295	0.1149	0.0485	0.0015
12	rs7314593	42001725	0.9	0.0995502148251544	0.98	0.18597139562509	0.0916924332809077	0.151670577547215	0.0054	0.0066	0.0862	0.0122	0.0624	0.0196	0.0149	0.0317	0.0013	0.0392	0.0418	0.1032	0.0035	0.0387	0.1101	0.019	0.0145	0.0027	0.0011	0.0192	0.0181	0.1492	0.0296	0.1154	0.0488	0.0014
12	rs287034	42008072	0.9	0.0995502148251544	0.98	0.18597139562509	0.108067474595933	0.15300179864157	0.0054	0.0066	0.0862	0.0121	0.0627	0.0197	0.0149	0.0318	0.0013	0.0393	0.0419	0.1032	0.0035	0.0387	0.1097	0.0191	0.0144	0.0026	0.0011	0.0192	0.0181	0.1491	0.0295	0.1155	0.049	0.0013
12	Affx-7922783	42022067	0.9	0.0995502148251544	0.98	0.18597139562509	0.118213909537086	0.204925658155829	0.0056	0.0066	0.0868	0.0119	0.0628	0.0195	0.0147	0.032	0.0013	0.0395	0.042	0.1032	0.0034	0.0385	0.1087	0.0192	0.0144	0.0026	0.001	0.0192	0.0181	0.1495	0.0294	0.1156	0.049	0.0012
12	rs11181061	42025151	0.9	0.0995502148251544	0.98	0.18597139562509	0.126497931769006	0.181687572606014	0.0056	0.0066	0.0868	0.0119	0.0628	0.0195	0.0147	0.0321	0.0012	0.0395	0.0419	0.1033	0.0034	0.0384	0.1086	0.0192	0.0144	0.0028	0.001	0.0191	0.0182	0.1495	0.0294	0.1156	0.049	0.0012
12	rs7308874	42027870	0.9	0.0995502148251544	0.98	0.18597139562509	0.126349126121049	0.178460648163086	0.0056	0.0066	0.0868	0.0119	0.0628	0.0195	0.0147	0.0321	0.0012	0.0396	0.0419	0.1033	0.0034	0.0384	0.1086	0.0192	0.0144	0.0028	0.001	0.0191	0.0182	0.1495	0.0294	0.1156	0.049	0.0012
12	rs7954132	42030571	0.9	0.0995502148251544	0.98	0.18597139562509	0.12587366228924	0.163019752748501	0.0056	0.0066	0.0868	0.0119	0.0628	0.0195	0.0147	0.0321	0.0011	0.0396	0.0418	0.1034	0.0034	0.0383	0.1086	0.0192	0.0144	0.0029	0.001	0.0191	0.0182	0.1495	0.0294	0.1156	0.049	0.0011
12	rs79201815	42037810	0.9	0.0995502148251544	0.98	0.18597139562509	0.120252870057023	0.147326056600099	0.0056	0.0066	0.0868	0.0119	0.0628	0.0195	0.0147	0.0321	0.0011	0.0396	0.0418	0.1034	0.0034	0.0383	0.1085	0.0192	0.0144	0.0029	0.001	0.0192	0.0182	0.1495	0.0294	0.1156	0.049	0.0011
12	rs66645579	42040928	0.9	0.0995502148251544	0.98	0.18597139562509	0.135434922451267	0.166735908740984	0.0057	0.0066	0.0868	0.012	0.0629	0.0194	0.0146	0.0321	0.0011	0.0398	0.0418	0.1034	0.0034	0.0384	0.1084	0.0193	0.0144	0.0029	0.001	0.0192	0.0182	0.1494	0.0295	0.1154	0.049	0.0011
12	rs287010	42046764	0.89	0.118826527661215	0.98	0.18597139562509	0.151781589385553	0.21181203192158	0.0061	0.0066	0.0864	0.0122	0.0627	0.0191	0.0147	0.0324	0.0011	0.0403	0.0419	0.103	0.0035	0.0384	0.1083	0.0193	0.0145	0.0029	9e-04	0.0193	0.0184	0.1491	0.0296	0.1153	0.0489	9e-04
12	rs1020534	42046820	0.89	0.118826527661215	0.98	0.18597139562509	0.146003608330289	0.205663625006384	0.0061	0.0066	0.0864	0.0122	0.0627	0.0191	0.0146	0.0324	0.0011	0.0403	0.0419	0.103	0.0035	0.0386	0.1081	0.0193	0.0145	0.0029	9e-04	0.0193	0.0184	0.1491	0.0296	0.1153	0.0489	9e-04
12	rs75321683	42054644	0.89	0.118826527661215	0.98	0.18597139562509	0.134598801105358	0.222443922311406	0.0061	0.0066	0.0863	0.0122	0.0627	0.0191	0.0147	0.0325	0.0011	0.0404	0.0416	0.1029	0.0033	0.0387	0.1081	0.0193	0.0145	0.0029	9e-04	0.0193	0.0183	0.1491	0.0298	0.1154	0.049	9e-04
12	rs74078262	42055023	0.89	0.118826527661215	0.98	0.18597139562509	0.134908112512357	0.23467504402318	0.0061	0.0066	0.0863	0.0122	0.0627	0.0191	0.0147	0.0325	0.0011	0.0404	0.0416	0.1029	0.0033	0.0387	0.1081	0.0193	0.0145	0.0029	9e-04	0.0193	0.0183	0.1491	0.0298	0.1154	0.049	9e-04
12	rs287023	42055172	0.89	0.118826527661215	0.98	0.18597139562509	0.137679813502954	0.253185634953753	0.0061	0.0066	0.0863	0.0122	0.0627	0.0191	0.0147	0.0325	0.0011	0.0404	0.0416	0.1029	0.0033	0.0387	0.1081	0.0193	0.0145	0.0029	9e-04	0.0193	0.0183	0.1491	0.0298	0.1154	0.0491	9e-04
12	rs182294	42058138	0.89	0.118826527661215	0.98	0.18597139562509	0.140231825672299	0.233904407046799	0.0061	0.0066	0.0864	0.0122	0.0627	0.0191	0.0147	0.0324	0.0011	0.0405	0.0416	0.1023	0.0033	0.0388	0.108	0.0197	0.0145	0.0029	8e-04	0.0193	0.0183	0.1494	0.0297	0.1154	0.049	9e-04
12	rs17129646	42058650	0.89	0.118826527661215	0.98	0.18597139562509	0.137491892519406	0.22559048049696	0.0061	0.0066	0.0864	0.0122	0.0627	0.0191	0.0147	0.0324	0.0011	0.0405	0.0416	0.1023	0.0033	0.0388	0.108	0.0197	0.0145	0.0029	8e-04	0.0193	0.0183	0.1494	0.0297	0.1154	0.049	9e-04
12	rs17652365	42075417	0.89	0.118826527661215	0.98	0.18597139562509	0.136741748407572	0.28961492171579	0.0061	0.0066	0.0864	0.0122	0.0627	0.0191	0.0146	0.0322	0.0011	0.0407	0.0417	0.1028	0.0033	0.039	0.1076	0.0197	0.0145	0.0026	8e-04	0.0193	0.0182	0.1499	0.0297	0.115	0.0491	9e-04
12	rs7969921	42083390	0.89	0.118826527661215	0.99	0.161794913519683	0.134753403408175	0.266496312868419	0.0061	0.0066	0.0864	0.0122	0.0626	0.0191	0.0146	0.032	0.0011	0.0407	0.0417	0.103	0.0033	0.039	0.1075	0.0197	0.0145	0.0026	8e-04	0.0194	0.0182	0.1501	0.0296	0.1148	0.0491	9e-04
12	rs34083464	42096571	0.89	0.118826527661215	0.99	0.161794913519683	0.127931876168327	0.21223826975051	0.0061	0.0066	0.0864	0.0122	0.0626	0.0191	0.0146	0.0319	0.0011	0.0408	0.0417	0.1029	0.0033	0.0391	0.1074	0.0197	0.0146	0.0026	8e-04	0.0193	0.0182	0.1502	0.0296	0.1148	0.0491	9e-04
12	rs10880128	42102240	0.89	0.118826527661215	0.99	0.161794913519683	0.105864946128445	0.139326887209051	0.006	0.0062	0.0865	0.0121	0.0625	0.0191	0.0147	0.0323	0.0011	0.0408	0.0415	0.1028	0.0033	0.0393	0.1073	0.0197	0.0146	0.0026	9e-04	0.0193	0.0184	0.1505	0.029	0.1151	0.049	9e-04
12	rs73124207	42108947	0.89	0.118826527661215	1	0.139999700676332	0.0876525331945912	0.0749543415105019	0.006	0.0062	0.0865	0.012	0.0626	0.019	0.0147	0.0323	0.0011	0.0409	0.0416	0.1027	0.0033	0.0393	0.1072	0.0197	0.0146	0.0026	9e-04	0.0192	0.0184	0.1504	0.029	0.115	0.0492	9e-04
12	rs12318775	42126346	0.88	0.140769569262351	1	0.139999700676332	0.118014039786148	0.165559206008324	0.0067	0.006	0.0851	0.0122	0.0633	0.0192	0.0145	0.0324	0.0012	0.0432	0.0424	0.0999	0.0034	0.0396	0.1066	0.0199	0.0151	0.0028	0.001	0.0193	0.0184	0.1476	0.0293	0.1132	0.0518	0.0013
12	rs75052006	42129649	0.88	0.140769569262351	0.98	0.18597139562509	0.115744513325208	0.156347993447435	0.0067	0.006	0.085	0.0122	0.0633	0.0192	0.0145	0.0324	0.0012	0.0433	0.0424	0.0999	0.0034	0.0396	0.1066	0.0199	0.0151	0.0028	0.001	0.0193	0.0184	0.1475	0.0293	0.1132	0.0518	0.0014
12	rs1391000	42133006	0.88	0.140769569262351	0.98	0.18597139562509	0.116167991530784	0.173060705414726	0.0068	0.006	0.0848	0.0123	0.0634	0.0193	0.0144	0.0323	0.0013	0.0441	0.0426	0.0995	0.0034	0.0398	0.1065	0.02	0.0152	0.0028	0.001	0.0193	0.0184	0.147	0.0296	0.1122	0.052	0.0014
12	rs61939331	42133722	0.87	0.165571370278195	0.98	0.18597139562509	0.118614270439952	0.211386077689229	0.0069	0.0059	0.0846	0.0123	0.0633	0.0194	0.0144	0.0322	0.0013	0.0444	0.0427	0.0993	0.0035	0.04	0.1061	0.02	0.0154	0.0028	0.0011	0.0194	0.0185	0.1465	0.0298	0.112	0.0521	0.0015
12	rs188348399	42140586	0.87	0.165571370278195	0.98	0.18597139562509	0.108744575362209	0.155293550685093	0.007	0.0059	0.0843	0.0127	0.0627	0.0196	0.0143	0.0321	0.0014	0.0456	0.0427	0.0988	0.0036	0.0404	0.1052	0.0201	0.0157	0.0029	0.0013	0.0194	0.0185	0.1452	0.0302	0.1122	0.052	0.0017
12	rs193199269	42140983	0.87	0.165571370278195	0.98	0.18597139562509	0.109179294308292	0.154815099722716	0.007	0.0058	0.0843	0.0127	0.0627	0.0196	0.0143	0.0321	0.0014	0.0456	0.0427	0.0988	0.0036	0.0404	0.1052	0.0201	0.0157	0.0029	0.0013	0.0194	0.0185	0.1452	0.0302	0.1122	0.052	0.0017
12	rs79021464	42157627	0.87	0.165571370278195	0.98	0.18597139562509	0.113976265361566	0.186054927669735	0.007	0.0058	0.0842	0.0127	0.0626	0.0197	0.0143	0.032	0.0014	0.0458	0.0427	0.0987	0.0037	0.0404	0.1051	0.0201	0.0157	0.0029	0.0013	0.0194	0.0185	0.145	0.0303	0.1122	0.052	0.0017
12	rs12385828	42158954	0.87	0.165571370278195	0.98	0.18597139562509	0.117785870790606	0.197490935376737	0.007	0.0058	0.0842	0.0128	0.0626	0.0197	0.0143	0.032	0.0014	0.0458	0.0427	0.0988	0.0037	0.0404	0.1051	0.0201	0.0158	0.0029	0.0013	0.0194	0.0185	0.1449	0.0303	0.1122	0.052	0.0017
12	rs10748314	42167796	0.87	0.165571370278195	0.98	0.18597139562509	0.12237151864408	0.212664790837299	0.007	0.0058	0.0843	0.0127	0.0625	0.0194	0.0143	0.0321	0.0015	0.046	0.0428	0.0989	0.0037	0.0404	0.1051	0.0201	0.0157	0.0029	0.0014	0.0194	0.0185	0.1447	0.0305	0.1124	0.052	0.0017
12	rs871392	42171982	0.87	0.165571370278195	0.98	0.18597139562509	0.123688790681124	0.218665639742481	0.007	0.0058	0.0843	0.0126	0.0625	0.0192	0.0142	0.0321	0.0015	0.046	0.0428	0.0989	0.0037	0.0405	0.1051	0.02	0.0156	0.0029	0.0014	0.0194	0.0185	0.1447	0.0306	0.1124	0.052	0.0017
12	rs10880161	42179472	0.87	0.165571370278195	0.99	0.161794913519683	0.111258874723282	0.164776365116325	0.0071	0.0058	0.084	0.0126	0.0625	0.0193	0.0144	0.0321	0.0015	0.0462	0.0428	0.0988	0.0038	0.0405	0.105	0.0201	0.0158	0.003	0.0014	0.0194	0.0185	0.1443	0.0306	0.1123	0.0519	0.0018
12	rs955923	42183242	0.86	0.193417951625055	0.99	0.161794913519683	0.103164413225656	0.139326887209051	0.0071	0.0058	0.0839	0.0127	0.0626	0.0194	0.0144	0.0321	0.0015	0.0463	0.0429	0.0987	0.0038	0.0404	0.1053	0.0202	0.0159	0.0031	0.0014	0.0194	0.0185	0.1436	0.0306	0.1122	0.0519	0.0018
12	rs117996194	42183329	0.86	0.193417951625055	0.99	0.161794913519683	0.101960711768999	0.144237467462872	0.0071	0.0058	0.0839	0.0127	0.0626	0.0194	0.0144	0.032	0.0015	0.0463	0.0429	0.0987	0.0038	0.0404	0.1053	0.0202	0.0159	0.0031	0.0014	0.0194	0.0185	0.1436	0.0306	0.1122	0.0521	0.0018
12	rs11181154	42189497	0.86	0.193417951625055	1	0.139999700676332	0.105199034630645	0.173558279992957	0.007	0.0058	0.0838	0.0127	0.0626	0.0195	0.0145	0.032	0.0016	0.0463	0.0429	0.0986	0.0038	0.0403	0.1056	0.0203	0.016	0.0033	0.0014	0.0194	0.0185	0.1429	0.0307	0.112	0.0522	0.0018
12	rs1390998	42191069	0.86	0.193417951625055	1	0.139999700676332	0.100895265438441	0.164971953040269	0.007	0.0058	0.0838	0.0127	0.0625	0.0195	0.0145	0.032	0.0016	0.0463	0.0429	0.0985	0.0038	0.0403	0.1057	0.0203	0.016	0.0033	0.0014	0.0194	0.0185	0.1427	0.0307	0.112	0.0522	0.0018
12	rs60816762	42207208	0.86	0.193417951625055	1.01	0.120454976543865	0.0983258794392848	0.108516761928989	0.007	0.0058	0.0836	0.0127	0.0625	0.0196	0.0146	0.032	0.0016	0.0464	0.043	0.0984	0.0039	0.0402	0.1055	0.0204	0.0161	0.0034	0.0015	0.0194	0.0186	0.1427	0.0307	0.1119	0.0522	0.0018
12	rs76120045	42210944	0.86	0.193417951625055	1.01	0.120454976543865	0.0934838859676665	0.0939170803644566	0.007	0.0058	0.0838	0.0127	0.0624	0.0196	0.0146	0.0319	0.0016	0.0465	0.0429	0.0985	0.0039	0.0401	0.1055	0.0204	0.0161	0.0034	0.0015	0.0194	0.0185	0.1426	0.0308	0.1119	0.0521	0.0018
12	rs118179437	42212866	0.86	0.193417951625055	1.01	0.120454976543865	0.0915949034356174	0.0872775472308369	0.007	0.0058	0.0838	0.0127	0.0624	0.0196	0.0146	0.0319	0.0016	0.0465	0.0429	0.0984	0.0039	0.0401	0.1056	0.0204	0.0161	0.0034	0.0015	0.0194	0.0185	0.1426	0.0308	0.1119	0.0521	0.0018
12	rs75810337	42219119	0.86	0.193417951625055	1.01	0.120454976543865	0.0910839475766878	0.0846003499373668	0.007	0.0058	0.0838	0.0127	0.0623	0.0197	0.0146	0.0319	0.0016	0.0465	0.0429	0.0984	0.0039	0.0401	0.1057	0.0204	0.0161	0.0034	0.0015	0.0194	0.0185	0.1426	0.0308	0.1118	0.052	0.0019
12	rs1497170	42219621	0.86	0.193417951625055	1.01	0.120454976543865	0.0910839475766878	0.085590828665106	0.007	0.0058	0.0838	0.0127	0.0623	0.0197	0.0146	0.0319	0.0016	0.0465	0.0429	0.0984	0.0039	0.0401	0.1057	0.0204	0.0161	0.0034	0.0015	0.0194	0.0185	0.1426	0.0308	0.1118	0.052	0.0019
12	rs11181174	42220665	0.86	0.193417951625055	1.01	0.120454976543865	0.0968041274984686	0.0656563058331336	0.0071	0.0058	0.0837	0.0127	0.0623	0.0197	0.0146	0.0318	0.0017	0.0465	0.0428	0.0984	0.0041	0.0401	0.1055	0.0204	0.0162	0.0035	0.0015	0.0194	0.0185	0.1426	0.0308	0.1117	0.052	0.0019
12	rs61941487	42226620	0.86	0.193417951625055	1.02	0.103026239636585	0.0853490545167024	0.058632100491538	0.0072	0.0058	0.0836	0.0126	0.0625	0.0194	0.0145	0.0318	0.0018	0.0466	0.0427	0.0982	0.0042	0.0401	0.1062	0.0202	0.0162	0.0036	0.0015	0.0193	0.0186	0.1424	0.0308	0.1117	0.0518	0.002
12	rs75389393	42231914	0.86	0.193417951625055	1.04	0.0739648219953096	0.106372785140135	0.0683500996985471	0.0075	0.0058	0.0836	0.0125	0.063	0.019	0.0143	0.0317	0.0018	0.0467	0.0425	0.0977	0.0045	0.0399	0.1075	0.0197	0.0162	0.0037	0.0015	0.0192	0.0187	0.1422	0.031	0.1116	0.0514	0.0021
12	rs73128146	42243144	0.86	0.193417951625055	1.04	0.0739648219953096	0.103637825209327	0.04805023439048	0.0077	0.0057	0.0834	0.0126	0.0635	0.0189	0.0145	0.0314	0.0018	0.0467	0.0426	0.0971	0.0047	0.0396	0.108	0.0193	0.0163	0.0039	0.0018	0.0192	0.0185	0.1422	0.0311	0.1113	0.0508	0.0023
12	rs10785304	42256853	0.86	0.193417951625055	1.05	0.0620520515513756	0.112473930429019	0.0464451025274072	0.0079	0.0057	0.0834	0.0126	0.0637	0.0189	0.0145	0.0313	0.0019	0.0468	0.0426	0.0968	0.0048	0.0395	0.1083	0.0192	0.0163	0.004	0.0019	0.0192	0.0185	0.142	0.0313	0.1111	0.0506	0.0024
12	rs10880178	42260285	0.86	0.193417951625055	1.05	0.0620520515513756	0.116365939603992	0.0596148816825513	0.0079	0.0057	0.0833	0.0127	0.0637	0.0189	0.0146	0.0313	0.0019	0.0468	0.0427	0.0968	0.0048	0.0395	0.1083	0.0192	0.0163	0.0041	0.002	0.0192	0.0186	0.1419	0.0314	0.1108	0.0505	0.0024
12	rs78548144	42261509	0.86	0.193417951625055	1.05	0.0620520515513756	0.115913790692292	0.0583060569503148	0.0079	0.0057	0.0833	0.0127	0.0637	0.0189	0.0146	0.0313	0.0019	0.0468	0.0427	0.0967	0.0048	0.0395	0.1083	0.0192	0.0163	0.0041	0.002	0.0192	0.0186	0.1419	0.0314	0.1108	0.0505	0.0024
12	rs2159586	42280497	0.86	0.193417951625055	1.05	0.0620520515513756	0.117131391158065	0.0505945494654554	0.0079	0.0057	0.0832	0.0127	0.0638	0.0189	0.0147	0.0313	0.0019	0.0469	0.0427	0.0968	0.0049	0.0394	0.1083	0.0193	0.0164	0.0041	0.0021	0.0192	0.0186	0.1417	0.0314	0.1106	0.0504	0.0025
12	rs58254978	42293445	0.84	0.258953137461488	1.05	0.0620520515513756	0.176517163379406	0.0545810822115192	0.0083	0.0059	0.0822	0.0131	0.0635	0.0191	0.0152	0.0318	0.0021	0.0484	0.0419	0.0955	0.0054	0.039	0.1081	0.02	0.017	0.0052	0.0025	0.0192	0.0191	0.1406	0.0315	0.1067	0.0505	0.0029
12	rs11181234	42301428	0.84	0.258953137461488	1.05	0.0620520515513756	0.180056267559185	0.036054001570451	0.0083	0.006	0.0821	0.0132	0.0635	0.0191	0.0153	0.0318	0.0021	0.0484	0.0418	0.0954	0.0054	0.0391	0.1081	0.0201	0.017	0.0053	0.0025	0.0192	0.0192	0.1406	0.0315	0.1065	0.0506	0.0029
12	rs11181235	42301621	0.84	0.258953137461488	1.05	0.0620520515513756	0.1796528841292	0.0365824192326618	0.0083	0.006	0.0821	0.0132	0.0635	0.0191	0.0153	0.0318	0.0021	0.0484	0.0418	0.0954	0.0054	0.0391	0.1081	0.0201	0.017	0.0053	0.0025	0.0192	0.0192	0.1406	0.0315	0.1065	0.0506	0.0029
12	rs77653441	42319993	0.84	0.258953137461488	1.05	0.0620520515513756	0.162593788560457	0.0280365926626037	0.0083	0.006	0.0814	0.0134	0.063	0.0193	0.0156	0.0319	0.0022	0.0487	0.0417	0.0948	0.0055	0.0391	0.1084	0.0202	0.0172	0.0055	0.0026	0.0194	0.0194	0.1397	0.0315	0.106	0.051	0.0029
12	rs79547748	42323895	0.84	0.258953137461488	1.06	0.0516972356607989	0.164189075279961	0.0235339310116853	0.0083	0.006	0.0812	0.0134	0.063	0.0193	0.0156	0.0319	0.0022	0.0487	0.0416	0.0948	0.0055	0.0391	0.1085	0.0202	0.0172	0.0055	0.0026	0.0194	0.0194	0.1398	0.0315	0.1061	0.051	0.0029
12	rs1920686	42327875	0.84	0.258953137461488	1.07	0.0427611820736564	0.172911116233348	0.0264639067913455	0.0083	0.006	0.0812	0.0134	0.0632	0.0193	0.0156	0.0319	0.0022	0.0487	0.0416	0.0947	0.0056	0.0391	0.1086	0.0202	0.0172	0.0055	0.0026	0.0194	0.0195	0.1397	0.0315	0.1062	0.051	0.0029
12	rs1234019	42333366	0.84	0.258953137461488	1.07	0.0427611820736564	0.143036229727486	0.0137520216307888	0.0083	0.006	0.081	0.0135	0.0632	0.0194	0.0157	0.0318	0.0022	0.0487	0.0415	0.0954	0.0056	0.039	0.1086	0.02	0.0173	0.0055	0.0026	0.0192	0.0195	0.1394	0.0314	0.1061	0.0509	0.0029
12	rs78719307	42336411	0.84	0.258953137461488	1.08	0.0351072409391166	0.13717903308594	0.0128710787915008	0.0083	0.006	0.0808	0.0135	0.0631	0.0194	0.0157	0.0318	0.0022	0.0487	0.0415	0.0958	0.0056	0.0389	0.1086	0.0199	0.0173	0.0055	0.0026	0.0191	0.0195	0.1393	0.0314	0.1061	0.0509	0.0029
12	rs7138840	42341666	0.84	0.258953137461488	1.08	0.0351072409391166	0.138968062777413	0.0126156918882927	0.0083	0.006	0.0808	0.0135	0.0632	0.0194	0.0157	0.0318	0.0022	0.0487	0.0415	0.0958	0.0056	0.0389	0.1086	0.0199	0.0174	0.0055	0.0026	0.0191	0.0195	0.1392	0.0313	0.1061	0.0509	0.0029
12	rs1234025	42346846	0.84	0.258953137461488	1.08	0.0351072409391166	0.137429286413445	0.0258287823433747	0.0084	0.006	0.0802	0.0137	0.0633	0.0197	0.0162	0.0319	0.0022	0.0488	0.0415	0.0957	0.0056	0.0387	0.1086	0.0202	0.0176	0.0056	0.0025	0.019	0.0196	0.1391	0.0313	0.1059	0.0505	0.003
12	rs17604448	42347909	0.82	0.338707801994422	1.08	0.0351072409391166	0.234886609972087	0.0201233407353416	0.0086	0.0059	0.0754	0.0145	0.0641	0.0211	0.0188	0.0324	0.0025	0.0496	0.0418	0.0957	0.0056	0.0374	0.109	0.0217	0.0185	0.0061	0.0023	0.0187	0.0203	0.1388	0.0306	0.1044	0.0475	0.0033
12	rs10880212	42348023	0.81	0.384295662080596	1.08	0.0351072409391166	0.617110363194335	0.0220049780229066	0.0086	0.0059	0.0726	0.0144	0.0646	0.0212	0.0191	0.0326	0.0025	0.0501	0.0419	0.0969	0.0055	0.0369	0.1103	0.0216	0.0185	0.0079	0.0023	0.0186	0.0203	0.1376	0.0302	0.1043	0.0471	0.0033
12	rs79525939	42359226	0.8	0.433874260405774	1.08	0.0351072409391166	0.445441985260087	0.000322710311915343	0.008	0.0055	0.0766	0.014	0.0634	0.0203	0.0188	0.0334	0.0019	0.05	0.041	0.1048	0.0046	0.0366	0.1145	0.0188	0.0186	0.0071	0.0015	0.0178	0.0195	0.1384	0.0286	0.1031	0.0449	0.0026
12	rs1920699	42361106	0.8	0.433874260405774	1.1	0.0231193192345528	0.438257687195613	0.000194002780491282	0.008	0.0055	0.0766	0.014	0.0634	0.0203	0.0188	0.0334	0.0019	0.05	0.041	0.105	0.0046	0.0366	0.1146	0.0188	0.0186	0.0071	0.0015	0.0178	0.0195	0.1384	0.0286	0.1031	0.0449	0.0026
12	rs73127643	42362186	0.8	0.433874260405774	1.1	0.0231193192345528	0.435836413440717	0.000255467379751362	0.008	0.0055	0.0766	0.014	0.0634	0.0202	0.0188	0.0334	0.0019	0.0501	0.0411	0.105	0.0046	0.0366	0.1146	0.0187	0.0186	0.0071	0.0015	0.0178	0.0195	0.1384	0.0286	0.1031	0.0449	0.0026
12	rs10491999	42362561	0.8	0.433874260405774	1.1	0.0231193192345528	0.435246864501016	0.000306067631608093	0.008	0.0055	0.0766	0.014	0.0634	0.0202	0.0188	0.0334	0.0019	0.0501	0.0411	0.1051	0.0046	0.0366	0.1146	0.0187	0.0186	0.0071	0.0015	0.0178	0.0195	0.1384	0.0286	0.1031	0.0449	0.0026
12	rs10431604	42373362	0.8	0.433874260405774	1.1	0.0231193192345528	0.453284828104895	0.00271166266581082	0.008	0.0055	0.0767	0.014	0.0635	0.0201	0.0187	0.0334	0.0019	0.0503	0.0411	0.1051	0.0046	0.0366	0.1149	0.0186	0.0185	0.0071	0.0015	0.0178	0.0195	0.1384	0.0283	0.1031	0.045	0.0026
12	rs73127651	42376118	0.8	0.433874260405774	1.1	0.0231193192345528	0.448846254588789	0.00275410673569419	0.008	0.0055	0.0767	0.014	0.0635	0.0201	0.0187	0.0334	0.0019	0.0503	0.0411	0.1052	0.0046	0.0366	0.1149	0.0186	0.0185	0.0071	0.0015	0.0178	0.0195	0.1384	0.0283	0.1031	0.045	0.0026
12	rs6582374	42385709	0.8	0.433874260405774	1.1	0.0231193192345528	0.44353640620872	0.0079535186904546	0.008	0.0055	0.0767	0.0141	0.0635	0.02	0.0187	0.0335	0.0019	0.0501	0.041	0.1053	0.0046	0.0365	0.1151	0.0186	0.0184	0.0071	0.0015	0.0177	0.0194	0.1383	0.0283	0.1033	0.045	0.0027
12	rs11181289	42402342	0.79	0.487570276707753	1.1	0.0231193192345528	0.43731201140931	0.00452514204512213	0.0079	0.0055	0.0766	0.0144	0.0633	0.0198	0.0186	0.0334	0.0019	0.0497	0.0406	0.1058	0.0046	0.0364	0.1156	0.0186	0.0184	0.007	0.0016	0.0176	0.0193	0.1396	0.0281	0.1036	0.0447	0.0026
12	rs111230850	42405090	0.79	0.487570276707753	1.1	0.0231193192345528	0.445203567928198	0.00964221567569379	0.0079	0.0055	0.0765	0.0144	0.0633	0.0197	0.0186	0.0334	0.0019	0.0498	0.0406	0.1061	0.0045	0.0363	0.1157	0.0185	0.0183	0.007	0.0016	0.0175	0.0192	0.1397	0.028	0.104	0.0447	0.0026
12	rs117301830	42405427	0.79	0.487570276707753	1.1	0.0231193192345528	0.445084382822398	0.0106075576292017	0.0079	0.0055	0.0765	0.0144	0.0633	0.0197	0.0186	0.0334	0.0019	0.0498	0.0406	0.1061	0.0045	0.0363	0.1157	0.0185	0.0183	0.007	0.0016	0.0175	0.0192	0.1397	0.028	0.104	0.0447	0.0026
12	rs11181291	42410402	0.79	0.487570276707753	1.1	0.0231193192345528	0.443476921688526	0.0120195006644638	0.0079	0.0055	0.0765	0.0144	0.0632	0.0197	0.0186	0.0333	0.0019	0.0498	0.0406	0.1062	0.0045	0.0364	0.1158	0.0185	0.0183	0.007	0.0016	0.0175	0.0192	0.1398	0.028	0.104	0.0447	0.0026
12	rs116890165	42413837	0.79	0.487570276707753	1.1	0.0231193192345528	0.440448425004588	0.0146621880890047	0.0079	0.0055	0.0765	0.0144	0.0632	0.0196	0.0186	0.0333	0.0018	0.0498	0.0405	0.1062	0.0045	0.0364	0.1158	0.0185	0.0183	0.007	0.0016	0.0174	0.0192	0.1398	0.028	0.1041	0.0447	0.0026
12	rs7305763	42423651	0.79	0.487570276707753	1.1	0.0231193192345528	0.443239022909887	0.0223825980978101	0.0079	0.0055	0.0765	0.0144	0.0632	0.0196	0.0186	0.0333	0.0018	0.0498	0.0405	0.1063	0.0045	0.0364	0.1158	0.0184	0.0183	0.0069	0.0016	0.0174	0.0192	0.1398	0.028	0.1042	0.0447	0.0025
12	rs142415534	42424615	0.79	0.487570276707753	1.1	0.0231193192345528	0.440211328609339	0.0187850094271995	0.0079	0.0055	0.0765	0.0144	0.0632	0.0196	0.0186	0.0333	0.0018	0.0499	0.0405	0.1063	0.0045	0.0364	0.1159	0.0184	0.0183	0.0069	0.0016	0.0174	0.0192	0.1398	0.028	0.1042	0.0447	0.0025
12	rs74407026	42445094	0.79	0.487570276707753	1.1	0.0231193192345528	0.436190332164234	0.0284128298896512	0.0078	0.0055	0.0764	0.0144	0.0632	0.0195	0.0186	0.0333	0.0019	0.05	0.0405	0.1065	0.0044	0.0365	0.116	0.0183	0.0183	0.0069	0.0016	0.0173	0.0192	0.1398	0.0281	0.1044	0.0445	0.0025
12	rs17224156	42446725	0.79	0.487570276707753	1.1	0.0231193192345528	0.43772562042051	0.0332614138725438	0.0078	0.0055	0.0764	0.0144	0.0632	0.0194	0.0186	0.0333	0.0019	0.05	0.0405	0.1065	0.0044	0.0365	0.116	0.0183	0.0183	0.0069	0.0016	0.0173	0.0192	0.1398	0.0281	0.1044	0.0445	0.0025
12	rs61940156	42448897	0.79	0.487570276707753	1.1	0.0231193192345528	0.43406895052908	0.0245804780415824	0.0078	0.0055	0.0764	0.0144	0.0632	0.0194	0.0186	0.0333	0.0019	0.05	0.0405	0.1065	0.0044	0.0365	0.116	0.0183	0.0183	0.0069	0.0016	0.0173	0.0192	0.1398	0.0281	0.1044	0.0445	0.0025
12	rs34619605	42471021	0.79	0.487570276707753	1.1	0.0231193192345528	0.4279108336493	0.0269220242228822	0.0078	0.0055	0.0764	0.0144	0.0631	0.0194	0.0186	0.0333	0.0019	0.0499	0.0405	0.1066	0.0044	0.0365	0.116	0.0184	0.0183	0.0069	0.0016	0.0173	0.0192	0.1399	0.0281	0.1044	0.0445	0.0025
12	rs17602535	42472477	0.79	0.487570276707753	1.1	0.0231193192345528	0.42779395950394	0.0313584667031971	0.0078	0.0055	0.0764	0.0143	0.0631	0.0194	0.0186	0.0333	0.0019	0.0499	0.0405	0.1066	0.0044	0.0365	0.116	0.0184	0.0183	0.0069	0.0016	0.0173	0.0192	0.1399	0.0281	0.1044	0.0445	0.0025
12	rs79546613	42475607	0.79	0.487570276707753	1.1	0.0231193192345528	0.426509389636598	0.0284128298896512	0.0078	0.0055	0.0764	0.0143	0.0631	0.0194	0.0186	0.0333	0.0019	0.0499	0.0405	0.1066	0.0044	0.0365	0.116	0.0184	0.0183	0.0069	0.0016	0.0173	0.0192	0.1399	0.0281	0.1044	0.0445	0.0025
12	rs17666080	42477570	0.79	0.487570276707753	1.1	0.0231193192345528	0.423131993243092	0.0441692079154671	0.0078	0.0055	0.0763	0.0142	0.0631	0.0194	0.0187	0.0332	0.0019	0.0499	0.0405	0.1067	0.0044	0.0365	0.1159	0.0185	0.0183	0.0068	0.0016	0.0173	0.0193	0.14	0.0281	0.1045	0.0446	0.0025
12	rs7972986	42481732	0.79	0.487570276707753	1.1	0.0231193192345528	0.426626089476844	0.0469774772647228	0.0078	0.0055	0.0763	0.0142	0.0631	0.0194	0.0187	0.0332	0.0019	0.0499	0.0405	0.1067	0.0044	0.0365	0.1159	0.0185	0.0183	0.0068	0.0016	0.0173	0.0193	0.1401	0.0281	0.1045	0.0446	0.0025
12	rs74989435	42482001	0.79	0.487570276707753	1.1	0.0231193192345528	0.426392705647671	0.044458155480837	0.0078	0.0055	0.0763	0.0142	0.0631	0.0194	0.0187	0.0332	0.0019	0.0499	0.0405	0.1067	0.0044	0.0365	0.1159	0.0185	0.0183	0.0068	0.0016	0.0173	0.0193	0.1401	0.0281	0.1045	0.0446	0.0025
12	rs77990007	42490138	0.8	0.433874260405774	1.1	0.0231193192345528	0.395527085424196	0.0363706320443255	0.0077	0.0055	0.0764	0.014	0.0631	0.0195	0.0187	0.0332	0.0018	0.0499	0.0405	0.1067	0.0043	0.0365	0.116	0.0185	0.0183	0.0067	0.0015	0.0173	0.0192	0.1404	0.0282	0.1046	0.0445	0.0024
12	rs78250896	42501640	0.8	0.433874260405774	1.1	0.0231193192345528	0.37632828519518	0.0336686125553273	0.0076	0.0055	0.0764	0.0139	0.0631	0.0195	0.0187	0.0332	0.0018	0.0498	0.0405	0.1067	0.0042	0.0364	0.1161	0.0185	0.0183	0.0066	0.0015	0.0173	0.0192	0.1407	0.0283	0.1047	0.0445	0.0024
12	rs7137522	42523366	0.8	0.433874260405774	1.1	0.0231193192345528	0.369240208769485	0.0476914650292326	0.0075	0.0054	0.0764	0.0137	0.0632	0.0196	0.0187	0.0332	0.0017	0.0498	0.0405	0.1067	0.0041	0.0364	0.1162	0.0185	0.0184	0.0065	0.0015	0.0173	0.0192	0.141	0.0284	0.1048	0.0445	0.0023
12	rs61940178	42526675	0.8	0.433874260405774	1.1	0.0231193192345528	0.362274681765197	0.0396608360676342	0.0075	0.0054	0.0764	0.0137	0.0632	0.0196	0.0187	0.0332	0.0017	0.0497	0.0405	0.1067	0.0041	0.0364	0.1163	0.0185	0.0183	0.0064	0.0014	0.0173	0.0192	0.1411	0.0284	0.1048	0.0445	0.0023
12	rs73125402	42537671	0.8	0.433874260405774	1.1	0.0231193192345528	0.351556980334832	0.0327556241814075	0.0073	0.0053	0.0763	0.0136	0.0632	0.0198	0.0186	0.0332	0.0016	0.0495	0.0403	0.1067	0.004	0.0366	0.1166	0.0184	0.0183	0.0063	0.0014	0.0173	0.0192	0.1416	0.0284	0.105	0.0446	0.0022
12	rs12827742	42542861	0.8	0.433874260405774	1.09	0.0286025630236612	0.357401894682526	0.0575914987783686	0.0069	0.0052	0.0761	0.0134	0.0633	0.02	0.0184	0.0333	0.0015	0.0492	0.04	0.1067	0.0038	0.0369	0.1172	0.0184	0.0182	0.0061	0.0012	0.0172	0.0191	0.1425	0.0285	0.1054	0.0447	0.002
12	rs17592014	42550147	0.8	0.433874260405774	1.1	0.0231193192345528	0.37731512257477	0.0632776061613162	0.0069	0.0052	0.0761	0.0133	0.0633	0.0199	0.0184	0.0333	0.0015	0.0491	0.04	0.1068	0.0038	0.0369	0.1173	0.0183	0.0182	0.0063	0.0013	0.0172	0.0191	0.1427	0.0285	0.1054	0.0447	0.002
12	rs77270708	42557922	0.8	0.433874260405774	1.09	0.0286025630236612	0.397834084647	0.0752440170072701	0.0069	0.0052	0.0761	0.0134	0.0633	0.02	0.0183	0.0333	0.0015	0.0491	0.04	0.1069	0.0039	0.0369	0.1174	0.0182	0.018	0.0063	0.0013	0.0172	0.0192	0.143	0.0285	0.105	0.0447	0.002
12	rs712116	42566106	0.8	0.433874260405774	1.09	0.0286025630236612	0.406160987685989	0.0863558830275961	0.0069	0.0052	0.0761	0.0134	0.0633	0.02	0.0183	0.0333	0.0015	0.0493	0.04	0.1068	0.0039	0.0369	0.1173	0.0182	0.018	0.0063	0.0013	0.0172	0.0192	0.1431	0.0285	0.105	0.0447	0.002
12	rs11181363	42566282	0.8	0.433874260405774	1.09	0.0286025630236612	0.406331826102118	0.0865092214414839	0.0068	0.0052	0.0761	0.0134	0.0633	0.02	0.0183	0.0333	0.0015	0.0493	0.04	0.1068	0.0038	0.0369	0.1176	0.0182	0.018	0.0063	0.0012	0.0172	0.0192	0.1431	0.0285	0.105	0.0447	0.002
12	rs117503242	42570258	0.8	0.433874260405774	1.14	0.00907940974119467	0.395583273281466	0.0803870185287636	0.0068	0.0052	0.0762	0.0133	0.0633	0.0199	0.0183	0.0332	0.0015	0.0492	0.04	0.1068	0.0038	0.0369	0.1178	0.0182	0.018	0.0063	0.0012	0.0172	0.0192	0.1431	0.0285	0.105	0.0447	0.002
12	rs73131166	42600914	0.8	0.433874260405774	1.14	0.00907940974119467	0.38315314028922	0.0434791527632045	0.0067	0.0052	0.0761	0.0133	0.0633	0.0197	0.0182	0.0332	0.0015	0.0492	0.04	0.1068	0.0038	0.0369	0.118	0.0182	0.018	0.0063	0.0012	0.0172	0.0192	0.1432	0.0285	0.1052	0.0448	0.002
12	rs73114403	42602387	0.8	0.433874260405774	1.14	0.00907940974119467	0.383540271267752	0.0441692079154671	0.0067	0.0052	0.0761	0.0133	0.0633	0.0197	0.0182	0.0332	0.0015	0.0492	0.04	0.1068	0.0038	0.0369	0.118	0.0182	0.018	0.0063	0.0012	0.0172	0.0192	0.1432	0.0285	0.1052	0.0448	0.002
12	rs10492388	42608001	0.8	0.433874260405774	1.14	0.00907940974119467	0.3857562496331	0.051085675261764	0.0067	0.0052	0.0761	0.0133	0.0633	0.0197	0.0182	0.0332	0.0015	0.0492	0.04	0.1068	0.0038	0.0369	0.118	0.0181	0.018	0.0063	0.0012	0.0172	0.0192	0.1432	0.0285	0.1052	0.0448	0.002
12	rs117422274	42613469	0.8	0.433874260405774	1.14	0.00907940974119467	0.381882534521643	0.0690480901970368	0.0067	0.0052	0.0761	0.0133	0.0633	0.0197	0.0182	0.0332	0.0015	0.0492	0.04	0.1068	0.0038	0.0368	0.118	0.0181	0.018	0.0063	0.0012	0.0172	0.0192	0.1432	0.0285	0.1052	0.0448	0.002
12	rs11181388	42642541	0.8	0.433874260405774	1.14	0.00907940974119467	0.360718139440837	0.0580457816552925	0.0067	0.0052	0.0763	0.0133	0.0634	0.0198	0.0182	0.0332	0.0016	0.0492	0.0399	0.107	0.0036	0.0369	0.1178	0.018	0.018	0.0062	0.0012	0.0172	0.0191	0.1431	0.0285	0.1052	0.0448	0.002
12	rs79600726	42653752	0.8	0.433874260405774	1.14	0.00907940974119467	0.357828913390194	0.0684197657324233	0.0067	0.0052	0.0763	0.0133	0.0634	0.0198	0.0182	0.0332	0.0016	0.0492	0.0399	0.107	0.0036	0.0369	0.1178	0.018	0.018	0.0062	0.0012	0.0171	0.0191	0.1431	0.0285	0.1052	0.0448	0.002
12	rs10880279	42664105	0.8	0.433874260405774	1.14	0.00907940974119467	0.353623591557169	0.0559175756741333	0.0067	0.0052	0.0763	0.0133	0.0634	0.0198	0.0182	0.0332	0.0016	0.0492	0.0399	0.107	0.0036	0.0369	0.1178	0.018	0.018	0.0062	0.0012	0.0171	0.0191	0.1431	0.0286	0.1052	0.0448	0.002
12	rs73116443	42669498	0.8	0.433874260405774	1.14	0.00907940974119467	0.329698015042321	0.0588934940657599	0.0067	0.0051	0.076	0.0133	0.0632	0.0198	0.0182	0.0332	0.0016	0.0492	0.0399	0.1074	0.0036	0.0369	0.1176	0.018	0.018	0.0061	0.0012	0.0169	0.0191	0.1431	0.0289	0.1054	0.0448	0.0021
12	rs61924343	42677692	0.8	0.433874260405774	1.14	0.00907940974119467	0.322422046700094	0.0653825876454319	0.0067	0.0051	0.0759	0.0133	0.0632	0.0197	0.0182	0.0332	0.0016	0.0492	0.04	0.1075	0.0036	0.0369	0.1176	0.0179	0.0179	0.0061	0.0012	0.0169	0.0191	0.1431	0.0291	0.1054	0.0448	0.0021
12	rs77646191	42684216	0.8	0.433874260405774	1.15	0.00703273128634627	0.302864472910473	0.0753165075465166	0.0067	0.0051	0.0756	0.0133	0.063	0.0197	0.0181	0.0333	0.0016	0.0492	0.04	0.1078	0.0036	0.0369	0.1175	0.0179	0.0179	0.006	0.0013	0.0169	0.019	0.1432	0.0291	0.1055	0.0449	0.0021
12	rs60971233	42693635	0.8	0.433874260405774	1.15	0.00703273128634627	0.28708446169259	0.084828510477898	0.0067	0.0051	0.0752	0.0133	0.0628	0.0197	0.0181	0.0333	0.0016	0.0492	0.04	0.1084	0.0036	0.037	0.1176	0.0178	0.0179	0.006	0.0013	0.0169	0.0189	0.1433	0.0291	0.1057	0.0449	0.0022
12	rs3747560	42719890	0.8	0.433874260405774	1.15	0.00703273128634627	0.259890254894275	0.0879713630836043	0.0067	0.005	0.0738	0.0131	0.0624	0.0196	0.0182	0.0334	0.0017	0.0493	0.0401	0.1101	0.0036	0.0372	0.1175	0.0176	0.0178	0.0057	0.0014	0.0169	0.0186	0.143	0.0293	0.1062	0.0451	0.0023
12	rs10880288	42720825	0.8	0.433874260405774	1.15	0.00703273128634627	0.236895760185462	0.0885125145235343	0.0067	0.005	0.0738	0.0131	0.0624	0.0196	0.0182	0.0334	0.0017	0.0493	0.0401	0.1101	0.0036	0.0375	0.1175	0.0176	0.0178	0.0055	0.0014	0.0169	0.0186	0.143	0.0293	0.1062	0.0451	0.0023
12	rs12578312	42736267	0.8	0.433874260405774	1.15	0.00703273128634627	0.231403955865923	0.100340444929132	0.0067	0.005	0.0738	0.0131	0.0623	0.0196	0.0182	0.0333	0.0017	0.0492	0.04	0.1103	0.0037	0.0374	0.1175	0.0175	0.0178	0.0055	0.0014	0.0168	0.0186	0.1431	0.0293	0.1065	0.0451	0.0023
12	rs117307938	42757743	0.8	0.433874260405774	1.15	0.00703273128634627	0.231192531671285	0.0909249139739374	0.0067	0.005	0.0738	0.0131	0.0623	0.0196	0.0182	0.0333	0.0017	0.0492	0.04	0.1103	0.0037	0.0374	0.1175	0.0175	0.0178	0.0055	0.0014	0.0168	0.0186	0.143	0.0293	0.1065	0.0451	0.0023
12	rs11181461	42758931	0.8	0.433874260405774	1.15	0.00703273128634627	0.231319373318746	0.0914732154460973	0.0067	0.005	0.0738	0.0131	0.0623	0.0196	0.0182	0.0333	0.0017	0.0492	0.04	0.1104	0.0037	0.0374	0.1175	0.0175	0.0178	0.0055	0.0014	0.0168	0.0186	0.143	0.0293	0.1065	0.0451	0.0023
12	rs11181463	42763636	0.8	0.433874260405774	1.16	0.005398436081006	0.231573172436036	0.0891325942349568	0.0067	0.005	0.0738	0.0131	0.0623	0.0196	0.0182	0.0333	0.0017	0.0492	0.04	0.1104	0.0037	0.0374	0.1175	0.0175	0.0178	0.0055	0.0014	0.0168	0.0186	0.143	0.0293	0.1065	0.0451	0.0023
12	rs754012	42763748	0.8	0.433874260405774	1.16	0.005398436081006	0.2267355843999	0.0789773617711192	0.0067	0.005	0.0738	0.0131	0.0623	0.0196	0.0181	0.0333	0.0017	0.0492	0.04	0.1104	0.0037	0.0374	0.1175	0.0175	0.0178	0.0055	0.0014	0.0169	0.0186	0.143	0.0293	0.1065	0.0451	0.0023
12	rs10880299	42776514	0.8	0.433874260405774	1.16	0.005398436081006	0.231573172436036	0.0703823905035144	0.0068	0.005	0.0735	0.0131	0.0621	0.0196	0.0184	0.0332	0.0018	0.0491	0.0399	0.1107	0.0038	0.0374	0.1176	0.0174	0.0178	0.0055	0.0014	0.0169	0.0185	0.1431	0.0292	0.1063	0.045	0.0024
12	rs1669907	42777933	0.8	0.433874260405774	1.16	0.005398436081006	0.232844484169239	0.0710889082410334	0.0068	0.005	0.0735	0.0131	0.0621	0.0196	0.0184	0.0332	0.0018	0.0491	0.0399	0.1107	0.0038	0.0374	0.1176	0.0174	0.0178	0.0055	0.0014	0.0169	0.0185	0.1431	0.0292	0.1063	0.045	0.0024
12	rs77653082	42794532	0.81	0.384295662080596	1.17	0.00410610250054267	0.237882410214772	0.0901438999532543	0.0068	0.0051	0.0734	0.0131	0.0621	0.0196	0.0183	0.0332	0.0018	0.0491	0.0399	0.111	0.0038	0.0374	0.1176	0.0173	0.0178	0.0056	0.0014	0.0169	0.0184	0.1431	0.0293	0.1064	0.0449	0.0024
12	rs11181479	42794549	0.81	0.384295662080596	1.17	0.00410610250054267	0.237882410214772	0.0902218807645841	0.0068	0.0051	0.0734	0.0131	0.0621	0.0196	0.0183	0.0332	0.0018	0.0491	0.0399	0.111	0.0038	0.0374	0.1176	0.0173	0.0178	0.0056	0.0014	0.0169	0.0184	0.1431	0.0293	0.1064	0.0449	0.0024
12	rs117308364	42810354	0.81	0.384295662080596	1.16	0.005398436081006	0.231911811469726	0.0719405849697624	0.0068	0.0051	0.0733	0.0132	0.062	0.0195	0.0183	0.0331	0.0018	0.0491	0.0399	0.1111	0.0038	0.0374	0.1176	0.0173	0.0178	0.0057	0.0014	0.0169	0.0184	0.143	0.0293	0.1065	0.0449	0.0024
12	rs1796375	42812946	0.81	0.384295662080596	1.16	0.005398436081006	0.230432292615237	0.0740160700702378	0.0068	0.0051	0.0733	0.0133	0.062	0.0194	0.0183	0.0331	0.0018	0.0491	0.0399	0.1111	0.0038	0.0374	0.1176	0.0173	0.0178	0.0057	0.0014	0.0168	0.0184	0.143	0.0293	0.1065	0.0448	0.0024
12	rs117423705	42818514	0.81	0.384295662080596	1.16	0.005398436081006	0.229378711311798	0.0782395183870295	0.0068	0.0051	0.0733	0.0133	0.062	0.0194	0.0183	0.0331	0.0018	0.0491	0.0398	0.1112	0.0038	0.0374	0.1176	0.0173	0.0178	0.0057	0.0014	0.0168	0.0184	0.1429	0.0292	0.1065	0.0448	0.0024
12	rs61926595	42820168	0.81	0.384295662080596	1.16	0.005398436081006	0.22950499945535	0.0780922886293486	0.0068	0.0051	0.0733	0.0133	0.062	0.0194	0.0183	0.0331	0.0018	0.0491	0.0398	0.1112	0.0038	0.0374	0.1176	0.0173	0.0178	0.0057	0.0014	0.0168	0.0184	0.1429	0.0292	0.1066	0.0448	0.0024
12	rs79760384	42823269	0.81	0.384295662080596	1.17	0.00410610250054267	0.229420803068019	0.0772845495125372	0.0068	0.0051	0.0733	0.0133	0.062	0.0194	0.0183	0.0331	0.0018	0.0491	0.0398	0.1112	0.0038	0.0374	0.1176	0.0173	0.0178	0.0057	0.0014	0.0168	0.0184	0.1429	0.0292	0.1066	0.0448	0.0024
12	rs61926598	42834717	0.81	0.384295662080596	1.17	0.00410610250054267	0.228579783410398	0.0722966879026286	0.0068	0.0051	0.0733	0.0133	0.062	0.0194	0.0183	0.0331	0.0018	0.0491	0.0398	0.1112	0.0038	0.0374	0.1176	0.0173	0.0178	0.0057	0.0014	0.0168	0.0184	0.1429	0.0292	0.1066	0.0448	0.0024
12	rs12426635	42838660	0.81	0.384295662080596	1.17	0.00410610250054267	0.22811795444238	0.0703118997827638	0.0068	0.0051	0.0733	0.0133	0.062	0.0194	0.0183	0.0331	0.0018	0.0491	0.0398	0.1112	0.0038	0.0374	0.1176	0.0173	0.0178	0.0057	0.0014	0.0168	0.0184	0.1429	0.0292	0.1066	0.0448	0.0024
12	rs3747562	42854205	0.81	0.384295662080596	1.17	0.00410610250054267	0.195387090394625	0.041214040100107	0.0069	0.0051	0.0735	0.0134	0.0617	0.0195	0.0181	0.0328	0.0019	0.0489	0.0398	0.1119	0.0039	0.0372	0.1178	0.0175	0.0179	0.0057	0.0014	0.0168	0.0183	0.1424	0.0292	0.1072	0.0444	0.0024
12	rs11832772	42859588	0.81	0.384295662080596	1.17	0.00410610250054267	0.189478248651219	0.0297963357880914	0.0069	0.0051	0.0734	0.0134	0.0616	0.0194	0.018	0.0328	0.0019	0.0489	0.0398	0.1125	0.0039	0.0372	0.1175	0.0174	0.0179	0.0057	0.0014	0.0167	0.0183	0.1423	0.0292	0.1073	0.0444	0.0024
12	rs1551210	42865874	0.81	0.384295662080596	1.17	0.00410610250054267	0.181269551779599	0.0147307662903127	0.007	0.0051	0.0733	0.0134	0.0614	0.0194	0.018	0.0326	0.0019	0.0489	0.0398	0.1125	0.004	0.0372	0.1175	0.0174	0.0178	0.0058	0.0014	0.0167	0.0183	0.1422	0.0292	0.1076	0.0444	0.0025
12	rs17454476	42867730	0.81	0.384295662080596	1.17	0.00410610250054267	0.177971667026815	0.005589721542977	0.0069	0.0051	0.0732	0.0134	0.0612	0.0193	0.018	0.0326	0.0019	0.0489	0.0397	0.1126	0.004	0.0372	0.1179	0.0174	0.0178	0.0058	0.0014	0.0166	0.0182	0.1421	0.0292	0.1075	0.0443	0.0025
12	rs73126490	42871679	0.81	0.384295662080596	1.19	0.00230992498322835	0.265467520282364	0.0105494670929533	0.0069	0.0049	0.071	0.0133	0.0612	0.0184	0.0173	0.0316	0.002	0.0469	0.0394	0.1153	0.0043	0.0381	0.1224	0.0163	0.0179	0.0064	0.0014	0.0157	0.0168	0.1415	0.0292	0.1102	0.0441	0.0027
12	rs1669923	42872105	0.81	0.384295662080596	1.19	0.00230992498322835	0.338613669561726	0.018361634423628	0.0068	0.0047	0.0706	0.013	0.0612	0.018	0.0171	0.0315	0.002	0.0463	0.0393	0.116	0.0042	0.0385	0.124	0.0156	0.0177	0.0066	0.0014	0.0155	0.0162	0.1414	0.0292	0.1115	0.044	0.0028
12	rs1626507	42874403	0.81	0.384295662080596	1.19	0.00230992498322835	0.803249401391845	0.0122374530174724	0.0065	0.0043	0.0691	0.0117	0.0619	0.0166	0.0162	0.0305	0.002	0.0461	0.0393	0.1175	0.0039	0.0392	0.1287	0.0146	0.0171	0.0074	0.0013	0.0144	0.0148	0.1406	0.0296	0.1147	0.044	0.003
12	rs1669916	42878879	0.81	0.384295662080596	1.19	0.00230992498322835	0.806932260971146	0.017603965551221	0.0065	0.0043	0.0691	0.0117	0.062	0.0165	0.0162	0.0304	0.002	0.0461	0.0393	0.1176	0.0039	0.0392	0.129	0.0146	0.0171	0.0075	0.0013	0.0144	0.0147	0.1405	0.0295	0.1149	0.0441	0.003
12	rs1922762	42882256	0.81	0.384295662080596	1.2	0.00170810004742368	0.852893630925237	0.0263271951048357	0.0064	0.0042	0.069	0.0116	0.0621	0.0165	0.0163	0.0304	0.002	0.0462	0.0394	0.1173	0.0038	0.039	0.1295	0.0145	0.0171	0.0074	0.0014	0.0143	0.0145	0.1407	0.0298	0.1148	0.0441	0.003
12	rs61924403	42884148	0.82	0.338707801994422	1.2	0.00170810004742368	0.824346650690083	0.0323034698908389	0.0064	0.0042	0.0687	0.0118	0.0624	0.0165	0.0163	0.0304	0.002	0.0461	0.0394	0.1173	0.0038	0.0389	0.1299	0.0146	0.017	0.0072	0.0015	0.0144	0.0144	0.1408	0.0295	0.1148	0.0441	0.0031
12	rs7956361	42894342	0.82	0.338707801994422	1.2	0.00170810004742368	0.558524682848666	0.067793837675817	0.0063	0.0037	0.0701	0.0131	0.063	0.0161	0.0158	0.0292	0.0019	0.045	0.0392	0.118	0.0036	0.0398	0.1318	0.0145	0.0169	0.0059	0.002	0.0142	0.0135	0.1417	0.0286	0.1143	0.0439	0.0033
12	rs117339398	42897097	0.82	0.338707801994422	1.2	0.00170810004742368	0.556267140462298	0.0705234598699202	0.0063	0.0037	0.0701	0.0132	0.063	0.0161	0.0158	0.0292	0.0019	0.0449	0.0392	0.118	0.0036	0.0398	0.1319	0.0145	0.0169	0.0058	0.0021	0.0142	0.0135	0.1417	0.0285	0.1142	0.0439	0.0033
12	rs11181530	42897260	0.82	0.338707801994422	1.2	0.00170810004742368	0.55646616268551	0.0780922886293486	0.0063	0.0037	0.0701	0.0132	0.063	0.0161	0.0158	0.0292	0.0019	0.0449	0.0392	0.118	0.0036	0.0398	0.1319	0.0145	0.0169	0.0058	0.0021	0.0142	0.0135	0.1417	0.0285	0.1142	0.0439	0.0033
12	rs67241766	42899045	0.82	0.338707801994422	1.2	0.00170810004742368	0.556930677891714	0.124885432141754	0.0063	0.0037	0.0701	0.0132	0.063	0.0161	0.0158	0.0291	0.0019	0.0449	0.0392	0.118	0.0036	0.0398	0.1319	0.0145	0.0169	0.0058	0.0021	0.0142	0.0135	0.1418	0.0285	0.1142	0.044	0.0033
12	rs73130443	42909425	0.82	0.338707801994422	1.2	0.00170810004742368	0.64325387360166	0.116419935678412	0.0063	0.0037	0.0703	0.0135	0.063	0.0157	0.0157	0.029	0.0018	0.045	0.039	0.1185	0.0036	0.0398	0.1317	0.0144	0.0171	0.0062	0.0021	0.014	0.0133	0.1418	0.0284	0.1141	0.0443	0.0033
12	rs73130454	42913783	0.82	0.338707801994422	1.2	0.00170810004742368	0.629206850819355	0.123561772776244	0.0063	0.0037	0.0703	0.0135	0.063	0.0157	0.0157	0.0288	0.0018	0.045	0.039	0.1189	0.0034	0.0399	0.1317	0.0144	0.0171	0.0061	0.002	0.0141	0.0133	0.142	0.0281	0.1142	0.0445	0.0032
12	rs1376929	42917498	0.82	0.338707801994422	1.2	0.00170810004742368	0.657226857043764	0.125682155692457	0.0063	0.0037	0.0702	0.0137	0.0629	0.0157	0.0157	0.0287	0.0018	0.045	0.039	0.1189	0.0034	0.0399	0.1318	0.0144	0.0171	0.0061	0.002	0.014	0.0132	0.1419	0.0281	0.1142	0.0448	0.0032
12	rs35488482	42920522	0.82	0.338707801994422	1.2	0.00170810004742368	0.628855733551146	0.0942342717704379	0.0063	0.0037	0.0703	0.0138	0.0626	0.0157	0.0157	0.0287	0.0018	0.0451	0.0391	0.1188	0.0033	0.0398	0.1317	0.0146	0.0172	0.0061	0.002	0.014	0.0133	0.1418	0.0281	0.1141	0.0448	0.0032
12	rs4238083	42924769	0.82	0.338707801994422	1.2	0.00170810004742368	0.612801428627499	0.123826082368354	0.0063	0.0037	0.0703	0.0138	0.0625	0.0156	0.0156	0.0286	0.0018	0.0451	0.0393	0.1189	0.0031	0.0397	0.1318	0.0145	0.0174	0.0061	0.002	0.014	0.0132	0.1419	0.0279	0.114	0.045	0.0032
12	rs61924427	42927171	0.82	0.338707801994422	1.2	0.00170810004742368	0.575255689377137	0.123649852477956	0.0063	0.0037	0.0704	0.0139	0.0624	0.0155	0.0156	0.0286	0.0018	0.0451	0.0397	0.1188	0.0031	0.0398	0.1316	0.0145	0.0175	0.0061	0.002	0.014	0.0132	0.1418	0.0279	0.1136	0.0454	0.0031
12	rs75833477	42934143	0.83	0.29697514221559	1.2	0.00170810004742368	0.525179272312574	0.152716186488065	0.0062	0.0037	0.0709	0.0143	0.0621	0.0152	0.0153	0.0285	0.0018	0.0454	0.0399	0.1184	0.003	0.0402	0.1319	0.0146	0.018	0.006	0.0019	0.0139	0.013	0.142	0.0278	0.1133	0.0454	0.0027
12	rs75882224	42946404	0.83	0.29697514221559	1.21	0.00125101973497372	0.555073709441719	0.189533211808396	0.0062	0.0038	0.0723	0.0156	0.0613	0.0157	0.015	0.0279	0.0018	0.0456	0.04	0.1174	0.0028	0.0409	0.1323	0.0148	0.019	0.006	0.0018	0.0138	0.0128	0.1426	0.0275	0.1119	0.0444	0.0023
12	rs78617426	42949610	0.83	0.29697514221559	1.21	0.00125101973497372	0.5544774455719	0.184222407867754	0.0062	0.0038	0.0724	0.0156	0.0613	0.0159	0.015	0.028	0.0018	0.0457	0.04	0.1172	0.0028	0.0411	0.1321	0.0148	0.0191	0.0061	0.0018	0.0137	0.0128	0.1425	0.0275	0.1118	0.0444	0.0022
12	rs11611916	42950123	0.83	0.29697514221559	1.21	0.00125101973497372	0.549586259817006	0.204820306571179	0.0062	0.0038	0.0724	0.0155	0.0613	0.0159	0.015	0.0281	0.0018	0.0457	0.04	0.1172	0.0028	0.0411	0.1321	0.015	0.0191	0.0061	0.0018	0.0137	0.0128	0.1425	0.0274	0.1118	0.0444	0.0022
12	rs2103410	42956173	0.83	0.29697514221559	1.21	0.00125101973497372	0.519384485043882	0.211599019334641	0.0062	0.0038	0.0725	0.0156	0.0609	0.0159	0.0151	0.0283	0.0019	0.0456	0.0404	0.1172	0.0031	0.0411	0.132	0.0151	0.0191	0.0061	0.0017	0.0137	0.0129	0.1424	0.0273	0.1114	0.0443	0.0021
12	rs117585176	42958468	0.83	0.29697514221559	1.21	0.00125101973497372	0.514195384248058	0.204714973065625	0.0062	0.0038	0.0725	0.0156	0.0609	0.0159	0.0151	0.0284	0.0019	0.0456	0.0404	0.1172	0.0031	0.0412	0.132	0.0151	0.0191	0.0061	0.0017	0.0137	0.0128	0.1423	0.0271	0.1114	0.0444	0.0021
12	rs77034612	42962317	0.83	0.29697514221559	1.21	0.00125101973497372	0.503069444528123	0.187382265027498	0.0062	0.0038	0.0725	0.0156	0.0609	0.0162	0.0151	0.0286	0.0019	0.0456	0.0405	0.1172	0.0031	0.0412	0.1319	0.0151	0.019	0.0061	0.0017	0.0137	0.0128	0.1422	0.0271	0.1112	0.0444	0.0021
12	rs77900654	42985967	0.83	0.29697514221559	1.21	0.00125101973497372	0.531329151304374	0.189738499501101	0.0062	0.0037	0.0726	0.0158	0.0606	0.0164	0.0152	0.0284	0.0019	0.0456	0.0408	0.1171	0.0031	0.0413	0.1316	0.0155	0.0189	0.0064	0.0018	0.0137	0.013	0.1415	0.0271	0.111	0.0444	0.0021
12	rs10880322	42991202	0.83	0.29697514221559	1.22	0.000907437995335638	0.540126833380659	0.21170551676307	0.0062	0.0037	0.0726	0.0158	0.0605	0.0164	0.0152	0.0284	0.0019	0.0456	0.0408	0.1171	0.0032	0.0413	0.1316	0.0156	0.0189	0.0064	0.0018	0.0137	0.013	0.1413	0.0271	0.111	0.0443	0.0021
12	rs114479218	42991875	0.83	0.29697514221559	1.22	0.000907437995335638	0.541567006182795	0.240425210901591	0.0062	0.0037	0.0726	0.0158	0.0605	0.0164	0.0152	0.0284	0.0019	0.0456	0.0408	0.117	0.0032	0.0414	0.1316	0.0156	0.0189	0.0064	0.0018	0.0137	0.013	0.1413	0.0271	0.1109	0.0443	0.0021
12	rs17489207	42997336	0.83	0.29697514221559	1.22	0.000907437995335638	0.488562234163183	0.287382279670815	0.0062	0.0039	0.0725	0.016	0.0607	0.0164	0.0152	0.0285	0.0019	0.0452	0.041	0.1169	0.0033	0.0422	0.1301	0.016	0.0189	0.0065	0.0019	0.014	0.0133	0.1407	0.0271	0.1106	0.0447	0.0021
12	rs7979096	43002795	0.83	0.29697514221559	1.22	0.000907437995335638	0.445143973411856	0.318864238315384	0.0061	0.004	0.073	0.0161	0.0605	0.0161	0.0154	0.0285	0.0018	0.0451	0.041	0.117	0.0032	0.0428	0.1298	0.0161	0.0191	0.0064	0.0018	0.014	0.0133	0.1409	0.0266	0.1096	0.0453	0.002
12	rs80297514	43018687	0.83	0.29697514221559	1.22	0.000907437995335638	0.408156342870122	0.285272005136179	0.0061	0.0042	0.0731	0.0163	0.0604	0.0161	0.0157	0.0284	0.0018	0.0453	0.041	0.1169	0.0033	0.0424	0.1296	0.0164	0.0192	0.0064	0.0018	0.0142	0.0133	0.1406	0.0267	0.109	0.0456	0.002
12	rs11181598	43027611	0.83	0.29697514221559	1.22	0.000907437995335638	0.404795577243635	0.258847792122691	0.0061	0.0043	0.0731	0.0164	0.0604	0.0162	0.0159	0.0283	0.0018	0.0454	0.041	0.1169	0.0033	0.0421	0.1294	0.0166	0.0192	0.0063	0.0018	0.0142	0.0133	0.1404	0.0268	0.1087	0.0458	0.002
12	rs76244530	43032911	0.83	0.29697514221559	1.22	0.000907437995335638	0.361469144574572	0.139695333273199	0.006	0.0043	0.0731	0.0164	0.0602	0.0162	0.016	0.0282	0.0018	0.0453	0.0411	0.1166	0.0034	0.042	0.1295	0.0164	0.0193	0.0063	0.0018	0.0142	0.0134	0.1406	0.0268	0.1088	0.0457	0.002
12	rs7316254	43033304	0.83	0.29697514221559	1.22	0.000907437995335638	0.362489646931311	0.137764962141785	0.006	0.0043	0.0731	0.0165	0.0602	0.0162	0.016	0.0282	0.0018	0.0453	0.0411	0.1166	0.0034	0.042	0.1296	0.0164	0.0193	0.0063	0.0018	0.0142	0.0134	0.1406	0.0268	0.1088	0.0457	0.002
12	rs10736004	43042979	0.83	0.29697514221559	1.22	0.000907437995335638	0.325667930062476	0.195309681052254	0.0061	0.0043	0.0732	0.0166	0.0599	0.0164	0.0161	0.028	0.0019	0.0453	0.0412	0.1164	0.0033	0.0424	0.1292	0.0169	0.0194	0.0061	0.0018	0.0139	0.0133	0.1406	0.0271	0.1086	0.0458	0.002
12	Affx-7953425	43044734	0.83	0.29697514221559	1.22	0.000907437995335638	0.275975760409226	0.182497408189411	0.006	0.0043	0.0733	0.017	0.0592	0.0173	0.0166	0.0273	0.002	0.0448	0.0414	0.1164	0.0034	0.0432	0.1301	0.017	0.0195	0.0062	0.0018	0.0137	0.0132	0.1389	0.0276	0.1072	0.0459	0.002
12	rs11181612	43046179	0.83	0.29697514221559	1.24	0.000463675082211698	0.265513127449848	0.190149301540982	0.0061	0.0043	0.0734	0.0172	0.0588	0.0177	0.0169	0.0274	0.0019	0.0447	0.0413	0.1163	0.0034	0.0434	0.1304	0.017	0.0196	0.0061	0.0019	0.0139	0.0132	0.1381	0.0277	0.1068	0.0458	0.002
12	rs74662094	43053809	0.82	0.338707801994422	1.24	0.000463675082211698	0.19581036740933	0.17685467971828	0.0066	0.0046	0.0736	0.0174	0.0567	0.018	0.0172	0.0274	0.0021	0.0447	0.0411	0.1163	0.0036	0.0435	0.1307	0.0172	0.0197	0.0062	0.0025	0.0138	0.0133	0.137	0.0278	0.1064	0.0458	0.0022
12	rs1882661	43055343	0.82	0.338707801994422	1.24	0.000463675082211698	0.185758480162958	0.135753234436124	0.0066	0.0048	0.0739	0.0176	0.0562	0.0184	0.0176	0.0274	0.0021	0.0446	0.0408	0.1165	0.0037	0.0436	0.131	0.0174	0.0198	0.0062	0.0026	0.0138	0.0133	0.1358	0.0278	0.1059	0.0457	0.0022
12	rs57835514	43056725	0.82	0.338707801994422	1.24	0.000463675082211698	0.173305668926687	0.132665642787072	0.0066	0.0049	0.0741	0.0178	0.056	0.0185	0.0177	0.0274	0.0021	0.0447	0.0406	0.1166	0.0037	0.0436	0.1309	0.0174	0.0199	0.0061	0.0027	0.0137	0.0133	0.1355	0.0279	0.1056	0.0458	0.0022
12	rs17491346	43057915	0.82	0.338707801994422	1.24	0.000463675082211698	0.169773490411879	0.131492025040899	0.0066	0.005	0.0743	0.0178	0.0558	0.0186	0.0178	0.0274	0.002	0.0448	0.0406	0.1166	0.0037	0.0435	0.1307	0.0174	0.02	0.0061	0.0027	0.0138	0.0134	0.1353	0.0279	0.1054	0.0459	0.0022
12	rs4457814	43058648	0.82	0.338707801994422	1.24	0.000463675082211698	0.167864669741214	0.144423980149105	0.0066	0.005	0.0743	0.0178	0.0558	0.0186	0.0178	0.0274	0.002	0.0448	0.0406	0.1167	0.0037	0.0434	0.1307	0.0174	0.02	0.0061	0.0027	0.0138	0.0134	0.1353	0.0279	0.1054	0.0458	0.0022
12	rs17091620	43061408	0.82	0.338707801994422	1.24	0.000463675082211698	0.136648153596021	0.115045199489055	0.0067	0.0052	0.0744	0.0179	0.0547	0.0187	0.0178	0.0274	0.0021	0.045	0.0406	0.1169	0.0037	0.0435	0.1307	0.0175	0.02	0.0061	0.0027	0.0138	0.0134	0.1353	0.028	0.1054	0.0458	0.0022
12	rs11181627	43061751	0.82	0.338707801994422	1.25	0.000326594400851079	0.119964402008865	0.113847400842463	0.0067	0.0052	0.0745	0.0179	0.0545	0.0189	0.0178	0.0275	0.0021	0.0451	0.0407	0.117	0.0038	0.0434	0.1306	0.0176	0.0201	0.006	0.0027	0.0138	0.0135	0.1347	0.028	0.1053	0.0456	0.0022
12	rs76726945	43062593	0.82	0.338707801994422	1.25	0.000326594400851079	0.0656580478268927	0.109440447081731	0.0073	0.0055	0.0749	0.018	0.0535	0.0201	0.0177	0.0275	0.0023	0.0453	0.0411	0.1177	0.0044	0.0432	0.1293	0.0181	0.0208	0.0051	0.0028	0.014	0.0138	0.1318	0.0284	0.1052	0.0449	0.0024
12	rs10880344	43063884	0.82	0.338707801994422	1.25	0.000326594400851079	0.0655793997408295	0.109440447081731	0.0075	0.0056	0.0759	0.018	0.0525	0.0208	0.0177	0.0277	0.0024	0.0455	0.0417	0.1179	0.0046	0.0433	0.1288	0.0187	0.0218	0.0045	0.0028	0.0142	0.0142	0.1284	0.0286	0.1049	0.0444	0.0025
12	rs12322187	43064657	0.82	0.338707801994422	1.25	0.000326594400851079	0.0657761359196214	0.1161617008798	0.0075	0.0057	0.0757	0.018	0.0525	0.0211	0.0178	0.0275	0.0024	0.0455	0.0417	0.1179	0.0046	0.0433	0.1286	0.0187	0.0218	0.0045	0.0028	0.0142	0.0142	0.1285	0.0286	0.1048	0.0446	0.0025
12	rs4480597	43066023	0.82	0.338707801994422	1.25	0.000326594400851079	0.0662103169379932	0.121717540686718	0.0076	0.0057	0.0756	0.0181	0.0525	0.0211	0.0178	0.0272	0.0024	0.0454	0.0418	0.1179	0.0046	0.0433	0.1284	0.0185	0.0219	0.0045	0.0028	0.0143	0.0142	0.1288	0.0286	0.1048	0.0448	0.0025
12	rs73129689	43067400	0.82	0.338707801994422	1.25	0.000326594400851079	0.0649915088446931	0.117455045604704	0.0076	0.0057	0.0756	0.018	0.0524	0.0211	0.0178	0.0272	0.0024	0.0453	0.0417	0.1179	0.0046	0.0435	0.1284	0.0185	0.022	0.0045	0.0028	0.0143	0.0143	0.1288	0.0286	0.1048	0.0448	0.0025
12	rs77801267	43068414	0.82	0.338707801994422	1.25	0.000326594400851079	0.0638068291170235	0.116937056920894	0.0076	0.0058	0.0756	0.018	0.0524	0.0211	0.0178	0.0271	0.0024	0.0453	0.0417	0.1178	0.0047	0.0435	0.1284	0.0185	0.022	0.0045	0.0028	0.0143	0.0143	0.1287	0.0286	0.1048	0.0448	0.0025
12	rs7966833	43069929	0.82	0.338707801994422	1.25	0.000326594400851079	0.0642712235871345	0.115731792986195	0.0076	0.0058	0.0756	0.018	0.0523	0.0212	0.0177	0.0271	0.0024	0.0453	0.0418	0.1178	0.0047	0.0435	0.1284	0.0185	0.022	0.0045	0.0028	0.0143	0.0144	0.1286	0.0286	0.1048	0.0448	0.0025
12	rs9669733	43072912	0.82	0.338707801994422	1.25	0.000326594400851079	0.0602082043738683	0.108516761928989	0.0076	0.0058	0.0756	0.018	0.052	0.0214	0.0177	0.0271	0.0024	0.0453	0.0415	0.1177	0.0047	0.0436	0.1285	0.0184	0.022	0.0045	0.0028	0.0144	0.0145	0.1285	0.0287	0.1047	0.0448	0.0025
12	rs79127083	43074021	0.82	0.338707801994422	1.25	0.000326594400851079	0.0604873035143107	0.108516761928989	0.0076	0.0058	0.0756	0.018	0.052	0.0214	0.0177	0.0271	0.0024	0.0453	0.0415	0.1176	0.0047	0.0436	0.1285	0.0184	0.022	0.0045	0.0028	0.0144	0.0145	0.1285	0.0287	0.1047	0.0448	0.0025
12	rs10880346	43074061	0.82	0.338707801994422	1.25	0.000326594400851079	0.0605059404982862	0.108768377832217	0.0076	0.0058	0.0756	0.018	0.052	0.0214	0.0177	0.0271	0.0024	0.0453	0.0415	0.1176	0.0047	0.0436	0.1285	0.0184	0.022	0.0045	0.0028	0.0144	0.0145	0.1285	0.0287	0.1047	0.0448	0.0025
12	rs4439576	43076181	0.85	0.2244882202137	1.25	0.000326594400851079	0.109888001977961	0.0888998619969285	0.008	0.0061	0.0801	0.0169	0.0511	0.0214	0.0162	0.026	0.0028	0.045	0.0395	0.1152	0.0048	0.0439	0.1273	0.0168	0.022	0.0044	0.0034	0.0145	0.0158	0.1264	0.0289	0.1081	0.0478	0.0023
12	rs73131614	43076229	0.85	0.2244882202137	1.25	0.000326594400851079	0.118299631404734	0.0951883754322282	0.008	0.0061	0.0805	0.0169	0.0512	0.0214	0.0162	0.0259	0.0028	0.0449	0.0395	0.1153	0.0048	0.0438	0.1273	0.0168	0.0219	0.0043	0.0034	0.0146	0.0158	0.1266	0.0288	0.108	0.0479	0.0023
12	rs1517669	43081766	0.85	0.2244882202137	1.25	0.000326594400851079	0.124453798109328	0.138499183774223	0.0078	0.008	0.0813	0.0161	0.0519	0.0216	0.0157	0.0249	0.0029	0.0449	0.0417	0.1145	0.0046	0.0452	0.1261	0.0159	0.0213	0.0042	0.0032	0.0151	0.0159	0.1272	0.0283	0.1057	0.0486	0.0021
12	rs77400735	43083949	0.85	0.2244882202137	1.25	0.000326594400851079	0.129980084832901	0.129604341022581	0.0078	0.008	0.0812	0.0161	0.0519	0.0216	0.0157	0.0248	0.0029	0.0449	0.0417	0.1151	0.0046	0.0452	0.1262	0.0159	0.0213	0.0042	0.0032	0.0152	0.0159	0.1269	0.0283	0.1054	0.0486	0.0021
12	rs2678131	43091649	0.85	0.2244882202137	1.25	0.000326594400851079	0.140390277773315	0.109777077185642	0.0078	0.0081	0.0811	0.016	0.052	0.0215	0.0156	0.0247	0.0029	0.0449	0.0418	0.1164	0.0046	0.0453	0.1263	0.0159	0.0212	0.0042	0.0032	0.0152	0.0159	0.1263	0.0283	0.1049	0.0487	0.0021
12	rs7302231	43091672	0.85	0.2244882202137	1.25	0.000326594400851079	0.13250680870898	0.113932799670477	0.0078	0.008	0.0811	0.016	0.052	0.0215	0.0156	0.0248	0.0029	0.0449	0.0422	0.1165	0.0046	0.0455	0.126	0.0159	0.0213	0.0044	0.0032	0.0154	0.0159	0.1263	0.0281	0.1045	0.0484	0.0021
12	rs17091723	43098020	0.85	0.2244882202137	1.25	0.000326594400851079	0.13104198905076	0.124973863515809	0.0075	0.0079	0.0821	0.0149	0.0541	0.0197	0.0142	0.0233	0.0027	0.0466	0.0419	0.118	0.0038	0.0451	0.1263	0.0158	0.0203	0.0048	0.0025	0.0165	0.0158	0.1277	0.0279	0.1046	0.049	0.0018
12	rs11181648	43101068	0.85	0.2244882202137	1.25	0.000326594400851079	0.121294861199871	0.147326056600099	0.0075	0.0079	0.0824	0.0143	0.0545	0.0194	0.0141	0.0232	0.0027	0.047	0.0419	0.1174	0.0037	0.0449	0.1273	0.0162	0.0203	0.0049	0.0024	0.0165	0.0153	0.128	0.028	0.1043	0.0492	0.0018
12	rs10880350	43101362	0.85	0.2244882202137	1.25	0.000326594400851079	0.122459069551809	0.150438181088848	0.0075	0.0079	0.0824	0.0144	0.0545	0.0194	0.0141	0.0232	0.0027	0.047	0.0419	0.1174	0.0037	0.0449	0.1274	0.0162	0.0203	0.0049	0.0024	0.0165	0.0152	0.128	0.028	0.1043	0.0492	0.0018
12	rs10785373	43121626	0.85	0.2244882202137	1.25	0.000326594400851079	0.172230845956939	0.184425714497837	0.0076	0.0078	0.0817	0.0138	0.0551	0.0191	0.0138	0.0231	0.0027	0.047	0.0422	0.1179	0.0035	0.0448	0.1296	0.016	0.0202	0.0048	0.0021	0.0163	0.015	0.1272	0.0279	0.1041	0.0502	0.0017
12	rs117378559	43121798	0.85	0.2244882202137	1.25	0.000326594400851079	0.172911116233348	0.185036094880622	0.0076	0.0078	0.0817	0.0138	0.0551	0.0191	0.0138	0.0231	0.0027	0.047	0.0422	0.1179	0.0034	0.0448	0.1296	0.016	0.0202	0.0048	0.0021	0.0163	0.0149	0.1272	0.0279	0.1041	0.0502	0.0017
12	rs10506215	43128894	0.85	0.2244882202137	1.25	0.000326594400851079	0.169773490411879	0.200621126275782	0.0076	0.0077	0.081	0.0135	0.0549	0.0192	0.0137	0.0231	0.0024	0.0469	0.0422	0.1185	0.0032	0.0457	0.1302	0.0158	0.0203	0.0047	0.0017	0.0162	0.0148	0.1277	0.0281	0.1041	0.0507	0.0015
12	rs55865296	43131848	0.85	0.2244882202137	1.25	0.000326594400851079	0.167829439830291	0.199053962880584	0.0075	0.0077	0.081	0.0134	0.0549	0.0192	0.0137	0.023	0.0024	0.0468	0.0422	0.1185	0.0032	0.0458	0.1301	0.0158	0.0203	0.0047	0.0017	0.0162	0.0147	0.1278	0.0283	0.1041	0.0508	0.0014
12	rs76514073	43132871	0.85	0.2244882202137	1.25	0.000326594400851079	0.172911116233348	0.198219832327859	0.0075	0.0076	0.081	0.0134	0.0549	0.0192	0.0137	0.023	0.0024	0.0469	0.0422	0.1185	0.0032	0.0459	0.1301	0.0158	0.0203	0.0046	0.0017	0.0162	0.0147	0.1279	0.0284	0.1042	0.0508	0.0014
12	rs12816928	43140245	0.85	0.2244882202137	1.25	0.000326594400851079	0.17431234108766	0.201039732629142	0.0075	0.0076	0.0809	0.0133	0.055	0.0192	0.0136	0.0229	0.0023	0.0469	0.0422	0.1184	0.0031	0.0461	0.1299	0.0156	0.0203	0.0045	0.0016	0.0162	0.0146	0.1281	0.0287	0.1043	0.0509	0.0013
12	rs1356422	43142996	0.85	0.2244882202137	1.25	0.000326594400851079	0.199370943314441	0.221686572135252	0.0075	0.0076	0.0807	0.0131	0.055	0.0195	0.0136	0.0228	0.0022	0.0472	0.0421	0.1187	0.0029	0.0464	0.1299	0.0156	0.0204	0.0045	0.0015	0.0163	0.0146	0.1279	0.0289	0.104	0.0511	0.0012
12	rs28420339	43157911	0.85	0.2244882202137	1.25	0.000326594400851079	0.248576862443932	0.270864990982029	0.0074	0.0074	0.0808	0.0129	0.0551	0.0193	0.0133	0.0224	0.0021	0.0479	0.0421	0.119	0.0027	0.0466	0.1316	0.0153	0.0198	0.0044	0.0014	0.0161	0.0144	0.1285	0.0286	0.104	0.051	0.0012
12	rs12316797	43160744	0.85	0.2244882202137	1.25	0.000326594400851079	0.250207754430416	0.283517072647608	0.0074	0.0073	0.0808	0.0129	0.0551	0.0193	0.0133	0.0224	0.0021	0.048	0.0421	0.1189	0.0027	0.0466	0.1317	0.0152	0.0198	0.0044	0.0014	0.016	0.0144	0.1287	0.0285	0.1042	0.051	0.0012
12	rs2731006	43160825	0.85	0.2244882202137	1.25	0.000326594400851079	0.250207754430416	0.286092103997928	0.0074	0.0073	0.0808	0.0129	0.0551	0.0193	0.0133	0.0224	0.0021	0.048	0.0421	0.1189	0.0027	0.0466	0.1317	0.0152	0.0198	0.0044	0.0014	0.016	0.0144	0.1287	0.0285	0.1042	0.051	0.0012
12	rs79900690	43171877	0.85	0.2244882202137	1.25	0.000326594400851079	0.227321473369545	0.280133613546453	0.0073	0.0073	0.081	0.0128	0.0552	0.019	0.0131	0.0225	0.0021	0.0478	0.0422	0.1187	0.0027	0.0467	0.1317	0.0151	0.0195	0.0043	0.0014	0.0161	0.0145	0.1286	0.0286	0.1047	0.0513	0.0011
12	rs17091970	43174168	0.85	0.2244882202137	1.25	0.000326594400851079	0.227321473369545	0.280133613546453	0.0073	0.0073	0.081	0.0128	0.0552	0.019	0.0131	0.0225	0.0021	0.0478	0.0422	0.1187	0.0027	0.0467	0.1317	0.0151	0.0195	0.0043	0.0014	0.0161	0.0145	0.1286	0.0286	0.1047	0.0513	0.0011
12	rs12424498	43187167	0.85	0.2244882202137	1.25	0.000326594400851079	0.225649737957756	0.281415529870671	0.0073	0.0073	0.081	0.0128	0.0553	0.019	0.0131	0.0224	0.0021	0.0478	0.0422	0.1188	0.0027	0.0468	0.1315	0.0151	0.0195	0.0043	0.0014	0.016	0.0145	0.1286	0.0286	0.1048	0.0513	0.0011
12	rs7953873	43188454	0.85	0.2244882202137	1.25	0.000326594400851079	0.2259835353307	0.282582462987247	0.0073	0.0073	0.081	0.0128	0.0553	0.019	0.0131	0.0224	0.0021	0.0478	0.0422	0.1188	0.0027	0.0469	0.1316	0.0151	0.0195	0.0043	0.0014	0.016	0.0145	0.1286	0.0286	0.1048	0.0513	0.0011
12	rs73128976	43189097	0.85	0.2244882202137	1.25	0.000326594400851079	0.229420803068019	0.285272005136179	0.0073	0.0073	0.0809	0.0127	0.0553	0.019	0.013	0.0224	0.0021	0.0477	0.0423	0.1188	0.0027	0.0469	0.1316	0.0151	0.0195	0.0043	0.0014	0.016	0.0145	0.1286	0.0286	0.1048	0.0513	0.0011
12	rs114446242	43194560	0.85	0.2244882202137	1.25	0.000326594400851079	0.233949409528613	0.294332320499874	0.0073	0.0073	0.0809	0.0127	0.0553	0.0189	0.013	0.0224	0.0021	0.0477	0.0424	0.1188	0.0026	0.0471	0.1315	0.0151	0.0196	0.0043	0.0014	0.016	0.0145	0.1286	0.0286	0.1047	0.0513	0.0011
12	rs117738316	43199922	0.85	0.2244882202137	1.25	0.000326594400851079	0.238957425593204	0.297173804336051	0.0073	0.0073	0.0808	0.0126	0.0553	0.0189	0.013	0.0224	0.0021	0.0477	0.0425	0.1188	0.0026	0.0471	0.1315	0.0151	0.0196	0.0043	0.0014	0.0161	0.0145	0.1286	0.0286	0.1046	0.0513	0.0011
12	rs11181693	43207408	0.85	0.2244882202137	1.25	0.000326594400851079	0.264237732783461	0.313790652930855	0.0073	0.0073	0.0806	0.0123	0.0554	0.0188	0.0129	0.0223	0.0021	0.0475	0.043	0.1187	0.0026	0.0473	0.1315	0.0151	0.0199	0.0044	0.0014	0.016	0.0145	0.1287	0.0286	0.1047	0.0513	0.0011
12	rs7301019	43224722	0.85	0.2244882202137	1.25	0.000326594400851079	0.418437634691846	0.416780537619058	0.0075	0.007	0.077	0.0113	0.0554	0.0196	0.0135	0.0208	0.0021	0.0481	0.0429	0.1178	0.0022	0.0479	0.1329	0.0161	0.0197	0.0048	0.0011	0.0159	0.0149	0.1299	0.0289	0.1061	0.0511	0.0011
12	rs12832363	43224952	0.85	0.2244882202137	1.25	0.000326594400851079	0.418495430722339	0.418741260159837	0.0075	0.007	0.077	0.0113	0.0554	0.0196	0.0135	0.0208	0.0021	0.0481	0.0429	0.1178	0.0022	0.0479	0.1329	0.0161	0.0197	0.0048	0.0011	0.0159	0.0149	0.1299	0.0289	0.1061	0.0511	0.0011
12	rs10880370	43236170	0.85	0.2244882202137	1.25	0.000326594400851079	0.365937973581235	0.336685631407087	0.0075	0.007	0.0771	0.0112	0.0553	0.0198	0.0136	0.021	0.002	0.0481	0.043	0.1174	0.0023	0.0478	0.1319	0.0163	0.0199	0.0048	0.0011	0.016	0.0154	0.1301	0.0293	0.1057	0.0509	0.0011
12	rs79880337	43239861	0.85	0.2244882202137	1.25	0.000326594400851079	0.357561995994341	0.364817418974571	0.0075	0.007	0.077	0.0112	0.0553	0.0198	0.0136	0.021	0.002	0.048	0.0436	0.1174	0.0022	0.0477	0.1317	0.0163	0.0199	0.0048	0.0011	0.016	0.0154	0.1302	0.0292	0.1056	0.0508	0.0011
12	rs11181726	43249403	0.85	0.2244882202137	1.25	0.000326594400851079	0.361844947525285	0.36658116032061	0.0074	0.0069	0.077	0.0113	0.0551	0.0199	0.0136	0.021	0.002	0.0479	0.0435	0.1177	0.0022	0.0477	0.1319	0.0164	0.0199	0.0048	0.0011	0.016	0.0154	0.1303	0.0289	0.1057	0.0509	0.0011
12	rs1520832	43253415	0.85	0.2244882202137	1.25	0.000326594400851079	0.364858575814722	0.343100773282828	0.0074	0.0068	0.0769	0.0113	0.055	0.0199	0.0136	0.021	0.0019	0.048	0.0434	0.1177	0.0022	0.0475	0.1321	0.0165	0.0199	0.0048	0.001	0.0161	0.0153	0.1305	0.029	0.1056	0.0509	0.0011
12	rs11181729	43256363	0.85	0.2244882202137	1.25	0.000326594400851079	0.376602274804938	0.33055052134731	0.0074	0.0068	0.0767	0.0113	0.055	0.02	0.0135	0.021	0.0019	0.0481	0.0434	0.1176	0.0022	0.0474	0.1323	0.0167	0.0199	0.0047	0.001	0.0162	0.0153	0.1307	0.0291	0.1054	0.0509	0.0011
12	rs7958980	43258744	0.85	0.2244882202137	1.25	0.000326594400851079	0.381882534521643	0.335087344491429	0.0074	0.0067	0.0766	0.0113	0.0549	0.02	0.0135	0.0209	0.0019	0.0482	0.0435	0.1175	0.0021	0.0473	0.1324	0.0168	0.0199	0.0047	0.001	0.0162	0.0153	0.1308	0.0291	0.1054	0.0509	0.0011
12	rs12304475	43259686	0.85	0.2244882202137	1.24	0.000463675082211698	0.385589826900123	0.354410797068161	0.0074	0.0067	0.0765	0.0113	0.0549	0.02	0.0135	0.0209	0.0019	0.0482	0.0434	0.1175	0.0021	0.0473	0.1325	0.0168	0.0199	0.0047	0.001	0.0161	0.0153	0.1308	0.0291	0.1055	0.051	0.0011
12	rs10785390	43261051	0.85	0.2244882202137	1.24	0.000463675082211698	0.431013767594107	0.360418639253829	0.0075	0.0064	0.0762	0.0114	0.0546	0.0203	0.0135	0.0209	0.002	0.0486	0.0433	0.1169	0.0022	0.0468	0.1328	0.0172	0.02	0.0048	0.0012	0.0161	0.015	0.1314	0.0292	0.105	0.0509	0.0011
12	rs17092200	43261919	0.85	0.2244882202137	1.24	0.000463675082211698	0.468865927866356	0.392549713161475	0.0073	0.0062	0.0757	0.0114	0.0545	0.0202	0.0133	0.0211	0.0021	0.0489	0.043	0.117	0.0023	0.0466	0.1333	0.0173	0.02	0.0049	0.0014	0.016	0.0147	0.1317	0.0292	0.105	0.051	0.0012
12	rs117631935	43264490	0.85	0.2244882202137	1.24	0.000463675082211698	0.48818814972777	0.402220124138369	0.0072	0.0062	0.0757	0.0113	0.0544	0.0202	0.0133	0.0211	0.0021	0.0489	0.0429	0.1169	0.0023	0.0466	0.1334	0.0173	0.02	0.005	0.0014	0.016	0.0146	0.1318	0.0292	0.1049	0.051	0.0012
12	rs4768465	43283675	0.86	0.193417951625055	1.24	0.000463675082211698	0.565389872343421	0.396152405986527	0.0068	0.0061	0.0753	0.0104	0.0542	0.02	0.0129	0.0214	0.0024	0.0491	0.0421	0.1162	0.0028	0.0461	0.1341	0.0177	0.0201	0.0055	0.0021	0.016	0.0134	0.1337	0.0291	0.1044	0.0516	0.0016
12	rs10880383	43285740	0.86	0.193417951625055	1.24	0.000463675082211698	0.561919038846634	0.386139075771314	0.0068	0.0061	0.0753	0.0103	0.0542	0.02	0.0129	0.0214	0.0024	0.0489	0.0424	0.1162	0.0029	0.0462	0.1341	0.0177	0.0201	0.0056	0.0021	0.016	0.0133	0.1337	0.0291	0.1044	0.0516	0.0016
12	rs11181782	43289332	0.86	0.193417951625055	1.24	0.000463675082211698	0.576469221648229	0.377722227193584	0.0068	0.006	0.0753	0.0102	0.0541	0.02	0.0129	0.0214	0.0024	0.0489	0.0423	0.1161	0.0028	0.0461	0.1342	0.0177	0.0201	0.0056	0.0021	0.0161	0.0133	0.1337	0.0292	0.1044	0.0519	0.0016
12	rs1520825	43298516	0.86	0.193417951625055	1.24	0.000463675082211698	0.583029307980662	0.396796699474093	0.0068	0.0059	0.0752	0.0102	0.054	0.02	0.013	0.0214	0.0024	0.049	0.0423	0.116	0.0029	0.0463	0.1341	0.0177	0.0201	0.0056	0.0022	0.016	0.0131	0.1337	0.0292	0.1043	0.0519	0.0016
12	rs17583239	43300426	0.86	0.193417951625055	1.24	0.000463675082211698	0.59413058172316	0.412866600623244	0.0069	0.0059	0.0751	0.0103	0.054	0.02	0.013	0.0214	0.0024	0.049	0.0423	0.116	0.0029	0.0463	0.1341	0.0177	0.0201	0.0057	0.0022	0.016	0.013	0.1338	0.0292	0.1042	0.0519	0.0016
12	rs17092391	43310911	0.86	0.193417951625055	1.24	0.000463675082211698	0.618642671780146	0.469084587700035	0.0074	0.0057	0.0747	0.0104	0.0532	0.0203	0.0134	0.0213	0.0026	0.0494	0.0415	0.1158	0.0036	0.046	0.1345	0.0173	0.02	0.0062	0.0026	0.0155	0.0115	0.1349	0.0292	0.1037	0.0524	0.002
12	rs10785396	43312063	0.86	0.193417951625055	1.24	0.000463675082211698	0.667795721188048	0.490780977802195	0.0075	0.0057	0.0744	0.0104	0.0531	0.0203	0.0135	0.0213	0.0027	0.0497	0.0414	0.1156	0.0037	0.0459	0.1345	0.0172	0.0201	0.0063	0.0027	0.0155	0.0113	0.1354	0.0291	0.1036	0.0525	0.0021
12	rs1533713	43315201	0.86	0.193417951625055	1.24	0.000463675082211698	0.892879075707843	0.542451798249531	0.0076	0.0056	0.0737	0.0104	0.0525	0.0207	0.0136	0.0214	0.0029	0.0507	0.0409	0.1152	0.004	0.0464	0.1344	0.017	0.0201	0.0067	0.0028	0.0157	0.0107	0.1361	0.0289	0.1029	0.0525	0.0022
12	rs12819276	43320279	0.86	0.193417951625055	1.24	0.000463675082211698	0.911218709099729	0.554935758119956	0.0076	0.0056	0.0736	0.0104	0.0525	0.0207	0.0136	0.0214	0.0029	0.0508	0.0409	0.1152	0.004	0.0465	0.1344	0.017	0.0201	0.0067	0.0028	0.0157	0.0107	0.1362	0.0289	0.1028	0.0525	0.0022
12	rs1402361	43325775	0.86	0.193417951625055	1.21	0.00125101973497372	0.912705846449185	0.568196299063306	0.0077	0.0055	0.0733	0.0104	0.0525	0.0206	0.0137	0.0215	0.0029	0.0513	0.041	0.115	0.004	0.0469	0.134	0.017	0.0199	0.0068	0.0028	0.0157	0.0106	0.1361	0.029	0.1029	0.0522	0.0022
12	rs1356972	43326535	0.86	0.193417951625055	1.21	0.00125101973497372	0.915434897185388	0.570744238480893	0.0077	0.0055	0.0733	0.0104	0.0525	0.0206	0.0137	0.0215	0.0029	0.0513	0.041	0.1149	0.004	0.0469	0.134	0.017	0.0199	0.0068	0.0028	0.0157	0.0106	0.1361	0.029	0.1028	0.0522	0.0022
12	rs1356973	43326606	0.86	0.193417951625055	1.21	0.00125101973497372	0.91535214866076	0.571027513776995	0.0077	0.0055	0.0733	0.0104	0.0525	0.0206	0.0137	0.0215	0.0029	0.0513	0.041	0.1149	0.004	0.0469	0.134	0.017	0.0199	0.0068	0.0028	0.0157	0.0106	0.1361	0.029	0.1028	0.0522	0.0022
12	rs78153661	43330242	0.86	0.193417951625055	1.2	0.00170810004742368	0.915931453948847	0.567064772139373	0.0077	0.0055	0.0733	0.0104	0.0524	0.0206	0.0137	0.0215	0.0029	0.0513	0.041	0.1149	0.004	0.0469	0.134	0.017	0.0198	0.0068	0.0028	0.0157	0.0106	0.136	0.029	0.1028	0.0522	0.0022
12	rs17584394	43344550	0.86	0.193417951625055	1.2	0.00170810004742368	0.936386822141983	0.535608696136797	0.0078	0.0054	0.0735	0.0104	0.0519	0.0207	0.0138	0.0219	0.0031	0.0517	0.0409	0.115	0.0042	0.0465	0.1337	0.017	0.0197	0.007	0.003	0.0158	0.0105	0.136	0.0289	0.1027	0.0517	0.0024
12	rs79428279	43348943	0.86	0.193417951625055	1.2	0.00170810004742368	1.14515451774647	0.472187762703132	0.0084	0.0048	0.0749	0.0104	0.0488	0.0214	0.0145	0.0235	0.0038	0.0529	0.04	0.1151	0.0049	0.0445	0.1323	0.0171	0.0191	0.0081	0.0038	0.0163	0.0103	0.137	0.0281	0.1023	0.0491	0.0037
12	rs7967110	43351250	0.85	0.2244882202137	1.2	0.00170810004742368	1.19459159376328	0.490917372843148	0.0085	0.0048	0.0751	0.0104	0.0485	0.0214	0.0146	0.0237	0.0039	0.0531	0.0398	0.1151	0.005	0.0443	0.1321	0.0172	0.019	0.0082	0.0039	0.0164	0.0103	0.1371	0.028	0.1022	0.0488	0.0038
12	rs12581137	43369027	0.85	0.2244882202137	1.2	0.00170810004742368	1.45598435270786	0.575564549749193	0.0086	0.0046	0.0757	0.0107	0.0479	0.0219	0.015	0.0232	0.004	0.0535	0.0394	0.1151	0.0051	0.0442	0.1318	0.0173	0.0189	0.0086	0.0041	0.0164	0.0102	0.1373	0.0275	0.1019	0.0483	0.0041
12	rs117809948	43369945	0.85	0.2244882202137	1.19	0.00230992498322835	1.45677889663473	0.579115148699876	0.0086	0.0046	0.0757	0.0106	0.0479	0.0219	0.015	0.0232	0.004	0.0535	0.0394	0.115	0.0051	0.0442	0.1318	0.0173	0.0189	0.0086	0.0041	0.0165	0.0102	0.1373	0.0275	0.1019	0.0483	0.0041
12	rs1520819	43373531	0.85	0.2244882202137	1.18	0.0030942526987612	1.47869124051024	0.58139029756892	0.0086	0.0046	0.0758	0.0106	0.0479	0.0219	0.015	0.0232	0.004	0.0535	0.0394	0.115	0.0051	0.0443	0.1318	0.0173	0.0189	0.0086	0.0041	0.0165	0.0102	0.1373	0.0275	0.1016	0.0484	0.0041
12	rs12308405	43374529	0.85	0.2244882202137	1.18	0.0030942526987612	1.48638889509993	0.585804508730541	0.0086	0.0046	0.0758	0.0106	0.0479	0.022	0.015	0.0232	0.004	0.0536	0.0394	0.115	0.0051	0.0443	0.1317	0.0173	0.0189	0.0086	0.0041	0.0165	0.0102	0.1374	0.0275	0.1016	0.0484	0.0041
12	rs7974264	43376681	0.85	0.2244882202137	1.18	0.0030942526987612	1.49319898426275	0.571452490706659	0.0086	0.0046	0.0759	0.0106	0.0478	0.022	0.015	0.0232	0.004	0.0536	0.0394	0.115	0.0052	0.0443	0.1316	0.0173	0.0189	0.0085	0.0041	0.0165	0.0102	0.1379	0.0272	0.1016	0.0483	0.0039
12	rs17584952	43379181	0.85	0.2244882202137	1.18	0.0030942526987612	1.56314352025685	0.692402009564105	0.0086	0.0046	0.076	0.0106	0.0477	0.0222	0.0151	0.0233	0.004	0.0537	0.0394	0.115	0.0052	0.0443	0.1312	0.0173	0.019	0.0085	0.0041	0.0165	0.0102	0.1383	0.0271	0.1015	0.0482	0.004
12	rs28700219	43380258	0.85	0.2244882202137	1.18	0.0030942526987612	1.54778211390839	0.677029823050431	0.0086	0.0046	0.076	0.0107	0.0477	0.0222	0.0151	0.0233	0.004	0.0537	0.0394	0.115	0.0052	0.0443	0.1312	0.0173	0.019	0.0085	0.0041	0.0165	0.0102	0.1383	0.0271	0.1015	0.0482	0.004
12	rs73131787	43386037	0.85	0.2244882202137	1.18	0.0030942526987612	1.52893569850337	0.750421762708175	0.0087	0.0046	0.0762	0.0107	0.0479	0.0223	0.0152	0.0233	0.004	0.0537	0.0394	0.1151	0.0052	0.0442	0.1309	0.0173	0.019	0.0085	0.0041	0.0164	0.0102	0.1385	0.0267	0.1015	0.0479	0.004
12	rs4768476	43393332	0.85	0.2244882202137	1.18	0.0030942526987612	1.52065370156155	0.849197710718333	0.0087	0.0046	0.077	0.0111	0.0474	0.0223	0.0156	0.0236	0.004	0.0539	0.0394	0.116	0.0053	0.0438	0.1295	0.0174	0.019	0.0087	0.0042	0.016	0.0101	0.1397	0.0261	0.1016	0.0466	0.0042
12	rs2407183	43399128	0.85	0.2244882202137	1.18	0.0030942526987612	1.52741947780466	0.874986446832021	0.0087	0.0046	0.0769	0.0113	0.0473	0.0223	0.0157	0.0236	0.004	0.0539	0.0392	0.1163	0.0053	0.0436	0.1295	0.0174	0.0191	0.0087	0.0042	0.0159	0.01	0.14	0.026	0.1016	0.0463	0.0042
12	rs61924904	43402189	0.85	0.2244882202137	1.18	0.0030942526987612	1.52893569850337	0.885283531081835	0.0087	0.0046	0.0769	0.0113	0.0472	0.0223	0.0158	0.0237	0.0039	0.0539	0.0392	0.1164	0.0053	0.0436	0.1294	0.0174	0.0191	0.0087	0.0043	0.0159	0.01	0.1401	0.0259	0.1016	0.0462	0.0042
12	rs4091431	43406751	0.85	0.2244882202137	1.18	0.0030942526987612	1.56599800890072	0.92482195369126	0.0087	0.0046	0.0769	0.0114	0.0472	0.0223	0.0159	0.0237	0.0039	0.0538	0.0392	0.1168	0.0053	0.0435	0.1294	0.0174	0.019	0.0087	0.0043	0.016	0.01	0.1402	0.0257	0.1017	0.0459	0.0042
12	rs1656550	43416262	0.85	0.2244882202137	1.18	0.0030942526987612	1.59906180745721	1.03478175421459	0.0088	0.0045	0.0773	0.0119	0.0478	0.0222	0.0163	0.0235	0.0039	0.0542	0.0387	0.1182	0.0054	0.043	0.1282	0.0171	0.019	0.0088	0.0045	0.016	0.0098	0.1407	0.0243	0.1019	0.0453	0.0042
12	rs10880412	43417877	0.85	0.2244882202137	1.18	0.0030942526987612	1.79845475423803	1.28334267211305	0.0089	0.0045	0.0772	0.0125	0.0488	0.022	0.0166	0.0234	0.0038	0.0548	0.0385	0.1202	0.0054	0.0422	0.1266	0.0169	0.0189	0.0088	0.0047	0.0162	0.0098	0.1413	0.0228	0.102	0.0446	0.0043
12	rs1795911	43418010	0.85	0.2244882202137	1.18	0.0030942526987612	1.80606356272328	1.31068794143393	0.0089	0.0045	0.0772	0.0125	0.0487	0.022	0.0166	0.0234	0.0038	0.0548	0.0385	0.1202	0.0054	0.0422	0.1265	0.0169	0.0189	0.0088	0.0047	0.0162	0.0098	0.1413	0.0228	0.102	0.0446	0.0043
12	rs4768482	43421075	0.85	0.2244882202137	1.17	0.00410610250054267	1.86516153448642	1.37667506175505	0.0089	0.0045	0.0772	0.0126	0.0487	0.0221	0.0167	0.0234	0.0038	0.055	0.0384	0.1206	0.0055	0.042	0.1262	0.0169	0.019	0.0087	0.0047	0.0162	0.0098	0.1416	0.0227	0.1018	0.0445	0.0043
12	rs1167157	43421393	0.85	0.2244882202137	1.17	0.00410610250054267	1.85519440887628	1.35146509850724	0.009	0.0045	0.0772	0.0127	0.0487	0.022	0.0167	0.0234	0.0038	0.055	0.0384	0.1206	0.0055	0.042	0.1262	0.0169	0.0189	0.0087	0.0047	0.0162	0.0098	0.1417	0.0227	0.1018	0.0445	0.0043
12	rs61223500	43423258	0.85	0.2244882202137	1.17	0.00410610250054267	1.84081778866156	1.35856339841395	0.009	0.0045	0.077	0.0128	0.0487	0.022	0.0167	0.0234	0.0039	0.0551	0.0384	0.1208	0.0055	0.042	0.1261	0.0169	0.0189	0.0086	0.0047	0.0161	0.0098	0.1418	0.0228	0.1015	0.0445	0.0043
12	rs11181859	43424007	0.85	0.2244882202137	1.17	0.00410610250054267	1.79652752552127	1.30480797997961	0.009	0.0045	0.0771	0.0128	0.0487	0.022	0.0167	0.0234	0.0038	0.0551	0.0384	0.1209	0.0055	0.042	0.126	0.0169	0.0189	0.0086	0.0047	0.0161	0.0097	0.1418	0.0228	0.1015	0.0445	0.0043
12	rs17092626	43424971	0.85	0.2244882202137	1.17	0.00410610250054267	1.77942807689435	1.34808714334989	0.009	0.0045	0.0771	0.0128	0.0487	0.022	0.0167	0.0235	0.0038	0.0551	0.0384	0.1209	0.0055	0.042	0.126	0.0169	0.0189	0.0086	0.0047	0.0161	0.0098	0.1418	0.0228	0.1014	0.0445	0.0043
12	rs148914606	43443944	0.85	0.2244882202137	1.15	0.00703273128634627	1.40811519379722	1.00474566045789	0.0091	0.0044	0.0781	0.0134	0.0485	0.0218	0.0169	0.0241	0.0036	0.0553	0.0365	0.1208	0.0052	0.0426	0.1248	0.0163	0.0188	0.0079	0.0047	0.0162	0.0106	0.1425	0.0225	0.1018	0.0449	0.0043
12	rs1179468	43445003	0.85	0.2244882202137	1.15	0.00703273128634627	1.35455443882294	1.03204424126293	0.0092	0.0044	0.0784	0.0136	0.0484	0.0217	0.0169	0.0243	0.0036	0.0554	0.0366	0.1206	0.0051	0.0427	0.1244	0.016	0.0188	0.0076	0.0046	0.0162	0.0107	0.1428	0.0224	0.1019	0.0448	0.0043
12	rs12821804	43446831	0.86	0.193417951625055	1.15	0.00703273128634627	1.31944183234721	1.09567397607423	0.0092	0.0045	0.0783	0.0134	0.0479	0.0218	0.0169	0.0245	0.0035	0.0551	0.0368	0.1211	0.0049	0.0427	0.1242	0.0157	0.0177	0.0075	0.0046	0.0166	0.0107	0.1441	0.0224	0.1024	0.0447	0.0043
12	rs61288711	43451066	0.86	0.193417951625055	1.14	0.00907940974119467	1.25027300123128	1.18471860914732	0.0093	0.0046	0.0785	0.0134	0.0475	0.0219	0.0169	0.0245	0.0035	0.0547	0.0369	0.1216	0.0048	0.0426	0.124	0.0156	0.0171	0.0075	0.0046	0.0167	0.0109	0.1444	0.0224	0.1026	0.0446	0.0043
12	rs10880418	43455788	0.86	0.193417951625055	1.14	0.00907940974119467	1.25947578794439	1.19546090575066	0.0093	0.0046	0.0785	0.0134	0.0475	0.0219	0.0169	0.0245	0.0035	0.0547	0.037	0.1217	0.0048	0.0425	0.1239	0.0156	0.0171	0.0075	0.0046	0.0167	0.0109	0.1445	0.0224	0.1027	0.0446	0.0043
12	rs79024095	43475299	0.86	0.193417951625055	1.14	0.00907940974119467	1.02448060337571	1.02480455451467	0.0104	0.0049	0.08	0.0131	0.0467	0.022	0.0157	0.0238	0.0031	0.0543	0.0389	0.1228	0.0047	0.043	0.1211	0.0151	0.0163	0.0068	0.0043	0.0169	0.0119	0.1451	0.0226	0.1036	0.0446	0.0041
12	rs1167141	43488018	0.86	0.193417951625055	1.14	0.00907940974119467	1.03255424696733	1.07195234644219	0.0104	0.0049	0.08	0.0131	0.0467	0.022	0.0157	0.0238	0.0031	0.0543	0.0389	0.1228	0.0047	0.043	0.1211	0.0151	0.0163	0.0068	0.0043	0.0169	0.0119	0.1451	0.0226	0.1036	0.0446	0.0041
12	rs1795941	43493280	0.86	0.193417951625055	1.13	0.0116180838853521	1.05859693831203	1.13421927272746	0.0104	0.0049	0.08	0.0131	0.0467	0.022	0.0157	0.0238	0.0031	0.0543	0.039	0.1228	0.0047	0.043	0.121	0.0151	0.0163	0.0068	0.0043	0.0169	0.0119	0.1452	0.0226	0.1036	0.0446	0.0041
12	rs76001355	43495389	0.86	0.193417951625055	1.13	0.0116180838853521	1.06061780535709	1.13520240415096	0.0104	0.0049	0.08	0.0131	0.0468	0.022	0.0157	0.0239	0.0031	0.0544	0.039	0.1226	0.0047	0.043	0.1211	0.0151	0.0163	0.0068	0.0043	0.0169	0.0119	0.1452	0.0226	0.1036	0.0446	0.0041
12	rs74080207	43495534	0.86	0.193417951625055	1.13	0.0116180838853521	1.06748271071504	1.15456862140604	0.0104	0.0049	0.0798	0.013	0.0468	0.022	0.0156	0.0239	0.0032	0.0544	0.039	0.1222	0.0048	0.043	0.1212	0.0151	0.0162	0.0069	0.0044	0.0169	0.0119	0.1452	0.0226	0.1037	0.0447	0.0042
12	rs12813964	43511204	0.86	0.193417951625055	1.13	0.0116180838853521	0.75848026174533	1.03607047194767	0.0103	0.005	0.0791	0.0135	0.0467	0.0227	0.0159	0.0241	0.0032	0.0536	0.0399	0.1223	0.0045	0.0435	0.1184	0.0161	0.0163	0.0068	0.004	0.0171	0.0125	0.1446	0.0228	0.1038	0.0451	0.0038
12	rs1167154	43518864	0.86	0.193417951625055	1.13	0.0116180838853521	0.756724993080613	0.963271015595443	0.0103	0.005	0.0791	0.0136	0.0466	0.0228	0.016	0.0239	0.0032	0.0535	0.04	0.1224	0.0044	0.0435	0.1181	0.0162	0.0164	0.0068	0.004	0.0172	0.0125	0.1448	0.0228	0.1038	0.0452	0.0038
12	rs17092720	43523046	0.86	0.193417951625055	1.13	0.0116180838853521	0.750633588470761	0.994505122990422	0.0103	0.005	0.0791	0.0136	0.0466	0.0228	0.016	0.0239	0.0032	0.0535	0.0401	0.1224	0.0044	0.0435	0.118	0.0162	0.0164	0.0068	0.004	0.0172	0.0126	0.1448	0.0228	0.1038	0.0452	0.0038
12	rs4768486	43537518	0.86	0.193417951625055	1.12	0.0147375964059179	0.732188514476311	0.94851939478216	0.0103	0.005	0.0791	0.0137	0.0466	0.0229	0.016	0.0239	0.0032	0.0533	0.0402	0.1225	0.0044	0.0436	0.1176	0.0164	0.0164	0.0068	0.0039	0.0172	0.0126	0.1449	0.0227	0.1035	0.0452	0.0037
12	rs73122148	43553257	0.87	0.165571370278195	1.11	0.0185358352188032	0.667507125989708	0.869069021582043	0.0101	0.0051	0.0794	0.0139	0.0466	0.0235	0.0164	0.0239	0.0034	0.0524	0.0407	0.1229	0.0042	0.0437	0.1157	0.0171	0.0162	0.0067	0.0037	0.0176	0.013	0.1457	0.0221	0.1034	0.0449	0.0034
12	rs878782	43553316	0.87	0.165571370278195	1.11	0.0185358352188032	0.66786787877519	0.870158455049025	0.0101	0.0051	0.0794	0.0139	0.0466	0.0235	0.0164	0.0239	0.0034	0.0524	0.0407	0.1229	0.0042	0.0437	0.1157	0.0171	0.0162	0.0067	0.0037	0.0176	0.013	0.1457	0.0221	0.1034	0.0449	0.0034
12	rs11835064	43564801	0.87	0.165571370278195	1.11	0.0185358352188032	0.666137067048414	0.870314111246862	0.01	0.0051	0.0795	0.0139	0.0466	0.0235	0.0164	0.0239	0.0033	0.0524	0.0407	0.1231	0.0042	0.0434	0.1156	0.0171	0.0162	0.0067	0.0037	0.0176	0.013	0.1458	0.0222	0.1034	0.0449	0.0034
12	rs2019499	43573801	0.88	0.140769569262351	1.1	0.0231193192345528	0.700619832895087	0.944403332983715	0.0098	0.0053	0.0799	0.0143	0.0464	0.0245	0.0165	0.024	0.0033	0.0517	0.0413	0.1236	0.0042	0.0435	0.1146	0.0173	0.0163	0.0067	0.0035	0.0174	0.0129	0.1463	0.0221	0.103	0.0439	0.0035
12	rs12827899	43579716	0.88	0.140769569262351	1.08	0.0351072409391166	0.692751093566893	0.764328042299734	0.0097	0.0053	0.0805	0.0144	0.0463	0.025	0.0166	0.024	0.0033	0.0512	0.042	0.1238	0.0042	0.0436	0.1138	0.0176	0.0163	0.0066	0.0034	0.0174	0.0129	0.1462	0.0221	0.1028	0.043	0.0036
12	rs73276955	43582599	0.88	0.140769569262351	1.08	0.0351072409391166	0.746685757631044	0.65338889634311	0.0095	0.0054	0.0805	0.0145	0.0465	0.0253	0.0163	0.0241	0.0033	0.0506	0.0426	0.1237	0.0041	0.0439	0.1136	0.0178	0.0163	0.0066	0.0034	0.0175	0.0131	0.1462	0.022	0.1029	0.0423	0.0035
12	rs117362418	43584778	0.88	0.140769569262351	1.08	0.0351072409391166	0.87656448597454	0.650611756862963	0.0096	0.0054	0.0806	0.0145	0.0467	0.0256	0.0161	0.0241	0.0033	0.0502	0.0427	0.1239	0.0041	0.0443	0.1137	0.0179	0.0163	0.0066	0.0036	0.0176	0.0132	0.1458	0.0218	0.1026	0.0418	0.0035
12	rs1949281	43585475	0.88	0.140769569262351	1.08	0.0351072409391166	0.93279773228578	0.622558822696957	0.0096	0.0053	0.0807	0.0145	0.0467	0.0257	0.016	0.0242	0.0034	0.0501	0.0427	0.124	0.0041	0.0444	0.1137	0.018	0.0163	0.0066	0.0036	0.0176	0.0132	0.1458	0.0218	0.1026	0.0417	0.0034
12	rs1080902	43597913	0.88	0.140769569262351	1.08	0.0351072409391166	1.0775479815528	0.606844617274835	0.0095	0.0053	0.0807	0.0145	0.0468	0.0261	0.0159	0.0241	0.0034	0.0499	0.0428	0.1241	0.0041	0.0445	0.1137	0.0181	0.0163	0.0066	0.0036	0.0177	0.0133	0.1458	0.0218	0.1023	0.0416	0.0034
12	rs10785421	43600069	0.88	0.140769569262351	1.08	0.0351072409391166	1.0869408266106	0.614617777627592	0.0095	0.0053	0.0808	0.0144	0.0468	0.0261	0.016	0.0242	0.0036	0.0498	0.0423	0.1244	0.0042	0.0443	0.1137	0.0179	0.0163	0.0065	0.0036	0.0178	0.0132	0.146	0.0218	0.1024	0.0417	0.0034
12	rs181248880	43602303	0.88	0.140769569262351	1.08	0.0351072409391166	1.06061780535709	0.630523745108975	0.0095	0.0053	0.0808	0.0144	0.0468	0.0261	0.0161	0.0242	0.0036	0.0498	0.0423	0.1244	0.0043	0.0443	0.1137	0.0179	0.0163	0.0065	0.0036	0.0178	0.0132	0.146	0.0218	0.1021	0.0417	0.0034
12	rs17092877	43610684	0.89	0.118826527661215	1.08	0.0351072409391166	0.983988663768629	0.628783921455685	0.0095	0.0053	0.0807	0.0144	0.0468	0.0263	0.0163	0.024	0.0035	0.0495	0.0424	0.1244	0.004	0.0445	0.1134	0.0181	0.0164	0.0065	0.0036	0.018	0.0134	0.1457	0.0216	0.1019	0.042	0.0034
12	rs66523912	43619528	0.9	0.0995502148251544	1.08	0.0351072409391166	1.05631434753949	0.521295154171675	0.0092	0.0053	0.0803	0.0148	0.047	0.0269	0.017	0.0235	0.0033	0.0484	0.0426	0.1246	0.003	0.0449	0.1129	0.0189	0.0168	0.0065	0.0031	0.0189	0.014	0.145	0.0209	0.1019	0.0428	0.0031
12	rs7135543	43620275	0.9	0.0995502148251544	1.08	0.0351072409391166	1.05105440518775	0.541892371134442	0.0092	0.0053	0.0803	0.0148	0.047	0.0269	0.0167	0.0235	0.0033	0.0484	0.0426	0.1246	0.003	0.045	0.1129	0.0189	0.0168	0.0065	0.0031	0.0189	0.0139	0.145	0.0209	0.1019	0.0428	0.0033
12	rs11181974	43636353	0.9	0.0995502148251544	1.08	0.0351072409391166	1.00548428450151	0.603110369996261	0.0092	0.0054	0.0804	0.0148	0.047	0.0267	0.017	0.0235	0.0032	0.0482	0.0427	0.1249	0.0029	0.0449	0.1127	0.019	0.0167	0.0065	0.0031	0.0192	0.0141	0.145	0.0207	0.1019	0.0428	0.0033
12	rs73125745	43639874	0.9	0.0995502148251544	1.08	0.0351072409391166	1.00798006007752	0.613320626415513	0.0092	0.0054	0.0804	0.0148	0.0469	0.0267	0.0171	0.0235	0.0032	0.0482	0.0426	0.1249	0.0029	0.0449	0.1126	0.019	0.0167	0.0065	0.0031	0.0192	0.0141	0.145	0.0207	0.1019	0.0428	0.0033
12	rs74744310	43641700	0.9	0.0995502148251544	1.08	0.0351072409391166	0.998955611777467	0.616204063021218	0.0092	0.0054	0.0804	0.0148	0.0468	0.0267	0.0171	0.0234	0.0032	0.0482	0.0426	0.1249	0.0029	0.045	0.1126	0.019	0.0167	0.0065	0.0031	0.0191	0.0141	0.145	0.0208	0.1019	0.0428	0.0033
12	rs11181979	43643985	0.9	0.0995502148251544	1.08	0.0351072409391166	0.99972783767694	0.615194496992373	0.0092	0.0054	0.0804	0.0148	0.0468	0.0267	0.0171	0.0234	0.0032	0.0482	0.0426	0.1249	0.0029	0.0449	0.1126	0.019	0.0167	0.0065	0.0031	0.0191	0.0141	0.145	0.0208	0.1019	0.0428	0.0033
12	rs75637380	43651480	0.9	0.0995502148251544	1.08	0.0351072409391166	0.971318481721543	0.506942102244803	0.0092	0.0054	0.0804	0.0148	0.0468	0.0268	0.0172	0.0234	0.0032	0.0481	0.0429	0.1248	0.0031	0.0449	0.1122	0.019	0.0167	0.0065	0.0032	0.0191	0.0142	0.145	0.0209	0.1018	0.0422	0.0035
12	rs17093007	43652751	0.9	0.0995502148251544	1.08	0.0351072409391166	0.972421245977019	0.509556725914749	0.0092	0.0054	0.0804	0.0148	0.0468	0.0268	0.0172	0.0234	0.0032	0.0481	0.0429	0.1248	0.0031	0.0449	0.1122	0.019	0.0167	0.0065	0.0032	0.0191	0.0143	0.145	0.0209	0.1018	0.0422	0.0035
12	rs34785888	43659225	0.9	0.0995502148251544	1.08	0.0351072409391166	0.923974709931826	0.50309520257712	0.0092	0.0054	0.0804	0.0149	0.0469	0.0268	0.0173	0.0232	0.0032	0.0479	0.0429	0.1249	0.0031	0.0449	0.1123	0.019	0.0167	0.0064	0.0032	0.0192	0.0144	0.1449	0.0209	0.1018	0.0423	0.0035
12	rs118048292	43660910	0.9	0.0995502148251544	1.08	0.0351072409391166	0.915600403608781	0.506804584956283	0.0092	0.0054	0.0804	0.0149	0.0469	0.0268	0.0173	0.0232	0.0032	0.0479	0.0429	0.1249	0.0031	0.0449	0.1123	0.019	0.0167	0.0064	0.0032	0.0192	0.0144	0.1449	0.0209	0.1018	0.0423	0.0035
12	rs117269529	43666887	0.9	0.0995502148251544	1.08	0.0351072409391166	0.847359320878903	0.539656093393542	0.0092	0.0054	0.0805	0.015	0.047	0.0268	0.0175	0.0232	0.003	0.0475	0.0429	0.1249	0.003	0.045	0.1122	0.0189	0.0167	0.0064	0.0031	0.0192	0.0146	0.1448	0.0209	0.1018	0.0425	0.0035
12	rs12369483	43693077	0.91	0.0827439743829911	1.08	0.0351072409391166	0.825059216447776	0.467602346928343	0.0092	0.0055	0.0806	0.015	0.0471	0.027	0.0177	0.0234	0.0029	0.0472	0.0428	0.125	0.0029	0.0451	0.112	0.019	0.0167	0.0064	0.003	0.0191	0.0149	0.1446	0.0208	0.1017	0.0425	0.0035
12	rs7957119	43694582	0.91	0.0827439743829911	1.08	0.0351072409391166	0.812194842449723	0.465314021779253	0.0091	0.0055	0.0806	0.015	0.0471	0.0271	0.0177	0.0234	0.0028	0.0471	0.0428	0.1249	0.0029	0.0451	0.1122	0.019	0.0167	0.0064	0.003	0.0192	0.015	0.1446	0.0208	0.1017	0.0425	0.0034
12	rs117430965	43706757	0.92	0.0682081798453755	1.08	0.0351072409391166	0.730159889656671	0.334841650569436	0.0088	0.0055	0.0817	0.0152	0.0473	0.0271	0.0182	0.0242	0.0024	0.0463	0.0431	0.1247	0.0027	0.0452	0.1111	0.0193	0.0166	0.0067	0.0027	0.0192	0.0158	0.1443	0.0207	0.1013	0.0423	0.0034
12	rs117880406	43715125	0.92	0.0682081798453755	1.08	0.0351072409391166	0.730986066541659	0.322017050540141	0.0088	0.0055	0.0817	0.0152	0.0473	0.0271	0.0182	0.0242	0.0023	0.0462	0.0431	0.1247	0.0027	0.0452	0.111	0.0193	0.0165	0.0067	0.0027	0.0193	0.0159	0.1443	0.0207	0.1013	0.0423	0.0034
12	rs12308691	43719323	0.92	0.0682081798453755	1.08	0.0351072409391166	0.75162197317993	0.350297192764803	0.0088	0.0055	0.0818	0.0152	0.0473	0.0271	0.0182	0.0242	0.0023	0.0462	0.0431	0.1247	0.0027	0.0452	0.111	0.0193	0.0165	0.0067	0.0027	0.0193	0.0159	0.1443	0.0207	0.1015	0.0421	0.0034
12	rs79056131	43719788	0.92	0.0682081798453755	1.08	0.0351072409391166	0.749797708556422	0.351417719787432	0.0088	0.0055	0.0818	0.0152	0.0473	0.0271	0.0182	0.0242	0.0023	0.0462	0.0431	0.1247	0.0027	0.0452	0.111	0.0193	0.0165	0.0067	0.0027	0.0193	0.0159	0.1443	0.0207	0.1015	0.0421	0.0034
12	rs79680137	43725353	0.92	0.0682081798453755	1.08	0.0351072409391166	0.749949656332093	0.348431932377231	0.0088	0.0055	0.0818	0.0152	0.0473	0.0271	0.0182	0.0242	0.0023	0.0462	0.0431	0.1247	0.0027	0.0452	0.111	0.0193	0.0165	0.0067	0.0027	0.0193	0.0159	0.1443	0.0207	0.1015	0.0421	0.0034
12	rs1875420	43759421	0.92	0.0682081798453755	1.08	0.0351072409391166	0.724163751273906	0.369357607049417	0.0087	0.0055	0.082	0.0153	0.0476	0.027	0.0184	0.0241	0.0023	0.0457	0.043	0.1247	0.0027	0.0452	0.1105	0.0194	0.0166	0.0067	0.0027	0.0197	0.016	0.1441	0.0207	0.1016	0.0421	0.0034
12	rs73083503	43785260	0.92	0.0682081798453755	1.08	0.0351072409391166	0.671190925229675	0.309941310672402	0.007	0.0051	0.0825	0.0153	0.0478	0.0269	0.0184	0.0242	0.0022	0.0456	0.0429	0.1245	0.0026	0.0452	0.1126	0.0194	0.0168	0.0067	0.0023	0.0201	0.0162	0.1437	0.0208	0.1014	0.0423	0.003
12	rs12306994	43792449	0.92	0.0682081798453755	1.08	0.0351072409391166	0.671986667310967	0.301927843427044	0.007	0.0051	0.0825	0.0153	0.0478	0.0269	0.0184	0.0242	0.0022	0.0456	0.0429	0.1245	0.0026	0.0452	0.1127	0.0194	0.0168	0.0067	0.0023	0.0201	0.0162	0.1437	0.0208	0.1014	0.0424	0.003
12	rs10506227	43794431	0.92	0.0682081798453755	1.08	0.0351072409391166	0.67090166973504	0.296107282084802	0.007	0.0051	0.0825	0.0153	0.0478	0.0269	0.0184	0.0242	0.0022	0.0456	0.0429	0.1245	0.0026	0.0452	0.1127	0.0194	0.0168	0.0067	0.0023	0.0201	0.0162	0.1437	0.0208	0.1014	0.0424	0.003
12	rs114921251	43803048	0.92	0.0682081798453755	1.08	0.0351072409391166	0.633779520018472	0.247339093394564	0.0069	0.0052	0.0825	0.0152	0.0478	0.0268	0.0184	0.0242	0.0023	0.0456	0.0428	0.1246	0.0026	0.0453	0.1127	0.0194	0.0167	0.0067	0.0022	0.0202	0.0162	0.1436	0.0208	0.1013	0.0425	0.003
12	rs1473008	43810983	0.92	0.0682081798453755	1.08	0.0351072409391166	0.628153767771464	0.203137143679258	0.0065	0.0052	0.0826	0.0151	0.048	0.0266	0.0184	0.0242	0.0024	0.0456	0.0428	0.1248	0.0027	0.0453	0.1129	0.0193	0.0165	0.0067	0.0022	0.0206	0.0163	0.1431	0.0208	0.1011	0.0429	0.0029
12	rs75724100	43817432	0.92	0.0682081798453755	1.08	0.0351072409391166	0.624999359339327	0.203557499282664	0.0065	0.0052	0.0826	0.0151	0.048	0.0266	0.0184	0.0242	0.0024	0.0456	0.0428	0.1247	0.0027	0.0453	0.1129	0.0193	0.0165	0.0067	0.0022	0.0206	0.0163	0.1431	0.0208	0.1011	0.0429	0.0029
12	rs76828672	43820153	0.92	0.0682081798453755	1.08	0.0351072409391166	0.610375094893107	0.198532493241404	0.0065	0.0052	0.0825	0.0151	0.048	0.0266	0.0184	0.0242	0.0025	0.0456	0.0428	0.1246	0.0027	0.0453	0.1129	0.0193	0.0165	0.0067	0.0022	0.0206	0.0164	0.1431	0.0209	0.1011	0.043	0.0029
12	rs7310011	43822171	0.92	0.0682081798453755	1.08	0.0351072409391166	0.61113717982678	0.200098280091816	0.0065	0.0052	0.0825	0.0151	0.048	0.0266	0.0184	0.0242	0.0025	0.0456	0.0428	0.1246	0.0027	0.0453	0.1129	0.0193	0.0165	0.0067	0.0022	0.0206	0.0164	0.1431	0.0209	0.1011	0.043	0.0029
12	rs7297737	43826204	0.92	0.0682081798453755	1.08	0.0351072409391166	0.593651845513822	0.198741025907447	0.0065	0.0052	0.0825	0.0151	0.048	0.0266	0.0184	0.0243	0.0025	0.0456	0.0427	0.1245	0.0027	0.0453	0.1128	0.0194	0.0165	0.0067	0.0022	0.0206	0.0165	0.1431	0.0209	0.1011	0.043	0.0029
12	rs7302446	43828141	0.92	0.0682081798453755	1.07	0.0427611820736564	0.592831570600208	0.198324034213536	0.0065	0.0052	0.0825	0.015	0.048	0.0266	0.0184	0.0243	0.0026	0.0456	0.0427	0.1245	0.0027	0.0453	0.1128	0.0194	0.0165	0.0067	0.0022	0.0206	0.0165	0.1431	0.0209	0.1011	0.043	0.0029
12	rs73083573	43836999	0.92	0.0682081798453755	1.07	0.0427611820736564	0.567932575967358	0.165461279592916	0.0065	0.0053	0.0824	0.015	0.0481	0.0265	0.0185	0.0243	0.0026	0.0456	0.0426	0.1244	0.0027	0.0452	0.1128	0.0194	0.0164	0.0067	0.0022	0.0207	0.0165	0.143	0.0209	0.1011	0.0431	0.0029
12	rs12825848	43855410	0.93	0.0557421353933153	1.07	0.0427611820736564	0.549982082643792	0.149965144010172	0.0066	0.0053	0.0822	0.0149	0.0481	0.0265	0.0186	0.0243	0.0028	0.0455	0.0425	0.1239	0.0027	0.0452	0.113	0.0195	0.0164	0.0067	0.0022	0.0207	0.0167	0.1429	0.0211	0.101	0.0432	0.003
12	rs11182092	43864034	0.93	0.0557421353933153	1.07	0.0427611820736564	0.528735584274529	0.13675774220584	0.0066	0.0053	0.0822	0.0149	0.0481	0.0264	0.0186	0.0244	0.0028	0.0455	0.0425	0.1239	0.0027	0.0452	0.113	0.0195	0.0164	0.0067	0.0022	0.0207	0.0167	0.1429	0.0211	0.1009	0.0432	0.003
12	rs116872858	43890534	0.93	0.0557421353933153	1.07	0.0427611820736564	0.49456638451488	0.131311810621591	0.0066	0.0053	0.0821	0.0149	0.0481	0.0264	0.0185	0.0245	0.0029	0.0454	0.0425	0.1238	0.0028	0.0452	0.113	0.0195	0.0164	0.0067	0.0022	0.0207	0.0168	0.1427	0.021	0.1008	0.0434	0.003
12	rs61926790	43892077	0.93	0.0557421353933153	1.08	0.0351072409391166	0.493062032076136	0.130232445763723	0.0066	0.0053	0.0821	0.0149	0.0481	0.0264	0.0185	0.0245	0.0029	0.0454	0.0425	0.1238	0.0028	0.0452	0.113	0.0195	0.0164	0.0067	0.0022	0.0207	0.0168	0.1427	0.021	0.1008	0.0434	0.003
12	rs117775781	43914687	0.93	0.0557421353933153	1.08	0.0351072409391166	0.459316918878311	0.118580322134213	0.0066	0.0053	0.0821	0.0149	0.0483	0.0263	0.0185	0.0248	0.003	0.0452	0.0425	0.1237	0.0029	0.0451	0.1128	0.0196	0.0163	0.0067	0.0023	0.0208	0.017	0.1423	0.021	0.1006	0.0436	0.0031
12	rs118038259	43924131	0.93	0.0557421353933153	1.06	0.0516972356607989	0.43861257569181	0.106678437841221	0.0066	0.0053	0.082	0.0149	0.0483	0.0262	0.0185	0.0249	0.0031	0.0451	0.0425	0.1237	0.0029	0.0451	0.1127	0.0196	0.0163	0.0067	0.0024	0.0209	0.017	0.1421	0.021	0.1004	0.0438	0.0031
12	rs275382	43929579	0.93	0.0557421353933153	1.06	0.0516972356607989	0.427209826416395	0.106761735439972	0.0066	0.0053	0.082	0.0149	0.0484	0.0262	0.0185	0.025	0.0031	0.045	0.0425	0.1236	0.003	0.0451	0.1127	0.0197	0.0163	0.0066	0.0024	0.0209	0.017	0.1421	0.021	0.1003	0.0439	0.0032
12	rs78370412	43937166	0.93	0.0557421353933153	1.05	0.0620520515513756	0.425343263205192	0.112144554967232	0.0066	0.0053	0.0819	0.0149	0.0484	0.0262	0.0185	0.025	0.0032	0.045	0.0425	0.1236	0.003	0.045	0.1126	0.0197	0.0163	0.0066	0.0025	0.021	0.0171	0.142	0.0209	0.1002	0.044	0.0032
12	rs275628	43937193	0.93	0.0557421353933153	1.05	0.0620520515513756	0.424935493608059	0.111381473151021	0.0066	0.0053	0.0819	0.0149	0.0484	0.0262	0.0185	0.025	0.0032	0.045	0.0425	0.1236	0.003	0.045	0.1126	0.0197	0.0163	0.0066	0.0025	0.021	0.0171	0.142	0.0209	0.1002	0.044	0.0032
12	rs80285920	43938697	0.93	0.0557421353933153	1.05	0.0620520515513756	0.424760794695001	0.110367133129176	0.0066	0.0053	0.0819	0.0149	0.0484	0.0262	0.0185	0.025	0.0032	0.0449	0.0425	0.1236	0.003	0.045	0.1125	0.0197	0.0163	0.0066	0.0025	0.021	0.0171	0.142	0.0209	0.1002	0.044	0.0032
12	rs117736988	43941312	0.93	0.0557421353933153	1.05	0.0620520515513756	0.415610504890796	0.105431987062848	0.0066	0.0054	0.0819	0.0149	0.0486	0.0261	0.0183	0.0251	0.0035	0.0447	0.0426	0.1233	0.0031	0.0449	0.1123	0.0196	0.0162	0.0066	0.0026	0.0211	0.0172	0.1417	0.0209	0.1	0.0446	0.0034
12	rs275634	43944026	0.93	0.0557421353933153	1.05	0.0620520515513756	0.422202646605831	0.105017761869895	0.0066	0.0054	0.0818	0.0149	0.0486	0.0261	0.0183	0.0252	0.0035	0.0447	0.0426	0.1233	0.0031	0.0449	0.1123	0.0196	0.0162	0.0066	0.0026	0.0211	0.0172	0.1417	0.0208	0.0998	0.0447	0.0034
12	rs76111193	43959431	0.93	0.0557421353933153	1.04	0.0739648219953096	0.346706644210464	0.0839173532368919	0.0065	0.0054	0.0819	0.015	0.0488	0.0263	0.0183	0.0253	0.0024	0.0445	0.0429	0.1233	0.0032	0.0451	0.1123	0.0196	0.0162	0.0063	0.0027	0.0215	0.0173	0.1421	0.0208	0.0995	0.0444	0.0035
12	rs75198585	43963769	0.93	0.0557421353933153	1.04	0.0739648219953096	0.336024174364616	0.0753165075465166	0.0065	0.0054	0.0819	0.015	0.0489	0.0263	0.0183	0.0254	0.0025	0.0445	0.0428	0.1232	0.0035	0.0451	0.1122	0.0195	0.0162	0.0063	0.0029	0.0215	0.0174	0.142	0.0209	0.0995	0.0442	0.0035
12	rs277191	43975015	0.94	0.0451461751884772	1.04	0.0739648219953096	0.339652358261443	0.0672394747727265	0.0065	0.0054	0.0818	0.015	0.0489	0.0262	0.0183	0.0257	0.0026	0.0443	0.043	0.1231	0.0036	0.045	0.1118	0.0196	0.0162	0.0062	0.003	0.0216	0.0177	0.142	0.0208	0.0994	0.0436	0.0036
12	rs924638	43980409	0.94	0.0451461751884772	1.04	0.0739648219953096	0.323383892133169	0.0538865848124966	0.0065	0.0055	0.0816	0.0149	0.049	0.0262	0.0183	0.0259	0.0026	0.0442	0.0429	0.1232	0.0037	0.045	0.1117	0.0194	0.016	0.0062	0.0031	0.0216	0.018	0.1417	0.0208	0.0992	0.0442	0.0037
12	rs957217	43980535	0.94	0.0451461751884772	1.04	0.0739648219953096	0.31944483212508	0.0530707769912157	0.0065	0.0055	0.0816	0.0149	0.049	0.0261	0.0183	0.0259	0.0026	0.0442	0.0429	0.1232	0.0037	0.045	0.1118	0.0193	0.0159	0.0062	0.0031	0.0216	0.0181	0.1416	0.0207	0.0992	0.0443	0.0037
12	rs10785450	43981503	0.94	0.0451461751884772	1.04	0.0739648219953096	0.297118337235991	0.034851966632784	0.0066	0.0055	0.0813	0.0148	0.0493	0.026	0.0178	0.0261	0.0027	0.0434	0.0429	0.1239	0.0039	0.0451	0.1114	0.0191	0.0155	0.0061	0.0033	0.0215	0.0193	0.1409	0.0209	0.0984	0.0453	0.0039
12	rs12230765	43981759	0.95	0.036223894092762	1.04	0.0739648219953096	0.330056359319599	0.0269680397768315	0.0064	0.0054	0.0814	0.0147	0.0493	0.0262	0.018	0.0263	0.0027	0.0428	0.0427	0.124	0.0039	0.0452	0.1109	0.0191	0.0151	0.0061	0.0033	0.0216	0.0194	0.1416	0.0209	0.0982	0.0456	0.0039
12	rs56264348	43982146	0.95	0.036223894092762	1.04	0.0739648219953096	0.299011019986791	0.0263727285209235	0.0064	0.0053	0.0814	0.015	0.0495	0.026	0.0185	0.0266	0.0023	0.0424	0.0427	0.1247	0.0038	0.0451	0.11	0.0191	0.0152	0.0058	0.0033	0.0217	0.0199	0.1418	0.0207	0.098	0.0456	0.0036
12	rs74684132	43982254	0.95	0.036223894092762	1.04	0.0739648219953096	0.296924577053972	0.035686195080302	0.0064	0.0053	0.0814	0.015	0.0495	0.026	0.0185	0.0267	0.0023	0.0423	0.0427	0.1249	0.0038	0.0451	0.11	0.0192	0.0152	0.0058	0.0033	0.0217	0.02	0.1417	0.0207	0.098	0.0456	0.0036
12	rs12426803	43988816	0.99	0.0135827579755248	1.04	0.0739648219953096	0.908494925671598	0.0770648527053076	0.005	0.004	0.084	0.0152	0.0505	0.0249	0.0189	0.0295	0.0019	0.0361	0.0395	0.1344	0.0029	0.0431	0.1091	0.0207	0.016	0.0048	0.0031	0.0217	0.0225	0.1373	0.0197	0.0991	0.0458	0.0043
12	rs1478616	43993734	0.99	0.0135827579755248	1.04	0.0739648219953096	0.939312399623389	0.108516761928989	0.0049	0.0039	0.0843	0.0152	0.0505	0.0249	0.019	0.0296	0.0019	0.0356	0.0395	0.1351	0.0029	0.043	0.109	0.0209	0.0161	0.0048	0.0031	0.0217	0.0228	0.137	0.0196	0.0991	0.0459	0.0044
12	rs419321	43993980	0.99	0.0135827579755248	1.04	0.0739648219953096	0.940483691119371	0.116247754989943	0.0049	0.0039	0.0843	0.0152	0.0505	0.0249	0.019	0.0296	0.0019	0.0356	0.0395	0.1354	0.0029	0.043	0.109	0.0209	0.0161	0.0048	0.0031	0.0217	0.0228	0.137	0.0196	0.0991	0.0456	0.0044
12	rs74629408	43995252	0.98	0.0176313199892257	1.03	0.0875760293110768	0.891487411143219	0.106428695506672	0.0049	0.0039	0.0843	0.0152	0.0505	0.0247	0.019	0.0296	0.0019	0.0355	0.0394	0.1354	0.0029	0.043	0.109	0.0209	0.0161	0.0048	0.0031	0.0217	0.0228	0.1372	0.0197	0.0991	0.0456	0.0044
12	rs11182181	44002045	0.98	0.0176313199892257	1.03	0.0875760293110768	0.888788551525784	0.0655878312910603	0.0049	0.004	0.0843	0.0153	0.0503	0.0247	0.0191	0.0297	0.0019	0.0353	0.0394	0.1355	0.0029	0.0429	0.109	0.021	0.0161	0.0047	0.0031	0.0216	0.0228	0.1375	0.0197	0.0991	0.0456	0.0044
12	rs277241	44002268	0.99	0.0135827579755248	1.03	0.0875760293110768	0.884216553408884	0.0586974023539478	0.0049	0.004	0.0842	0.0153	0.0503	0.0247	0.0191	0.0297	0.0019	0.0353	0.0394	0.1355	0.0029	0.0429	0.109	0.0209	0.0161	0.0047	0.0031	0.0216	0.0228	0.1377	0.0197	0.0991	0.0456	0.0044
12	rs10880542	44020631	0.99	0.0135827579755248	1.03	0.0875760293110768	0.888625094943781	0.0546444086596844	0.0047	0.004	0.084	0.0155	0.0505	0.0247	0.0193	0.0299	0.0019	0.0349	0.0396	0.1355	0.0028	0.0429	0.1103	0.0203	0.0164	0.005	0.0029	0.0215	0.0228	0.1377	0.0197	0.0986	0.0452	0.0044
12	rs112675065	44020846	0.99	0.0135827579755248	1.03	0.0875760293110768	0.886746253967299	0.0555343001299485	0.0047	0.004	0.084	0.0155	0.0505	0.0247	0.0193	0.0299	0.0019	0.0348	0.0396	0.1355	0.0028	0.0429	0.1103	0.0203	0.0164	0.005	0.0029	0.0215	0.0228	0.1377	0.0197	0.0986	0.0452	0.0044
12	rs77293133	44034567	0.99	0.0135827579755248	1.03	0.0875760293110768	0.927965716444998	0.0522603661538832	0.0047	0.004	0.0836	0.0156	0.0506	0.0246	0.0191	0.03	0.0019	0.0346	0.0396	0.1358	0.0027	0.0428	0.1108	0.02	0.0165	0.0052	0.0027	0.0216	0.0226	0.1377	0.0196	0.0988	0.0455	0.0045
12	rs17617706	44037994	0.99	0.0135827579755248	1.03	0.0875760293110768	0.942241763613663	0.0505945494654554	0.0047	0.004	0.0835	0.0156	0.0506	0.0245	0.0191	0.0301	0.0018	0.0346	0.0396	0.1358	0.0027	0.0428	0.1108	0.0199	0.0165	0.0052	0.0027	0.0217	0.0226	0.1377	0.0196	0.0988	0.0456	0.0045
12	rs4768519	44040068	0.99	0.0135827579755248	1.03	0.0875760293110768	0.97030100250217	0.0465631767339599	0.0046	0.004	0.0833	0.0156	0.0508	0.0244	0.0189	0.03	0.0018	0.0345	0.0396	0.1358	0.0026	0.0428	0.1109	0.0198	0.0166	0.0054	0.0027	0.0217	0.0226	0.1376	0.0196	0.099	0.0457	0.0045
12	rs75037236	44047185	0.99	0.0135827579755248	1.03	0.0875760293110768	1.20502045811078	0.0453883993183297	0.0046	0.004	0.0827	0.0157	0.051	0.0243	0.0186	0.0301	0.0018	0.0343	0.0394	0.1362	0.0025	0.0426	0.1115	0.0193	0.0168	0.0058	0.0024	0.022	0.0224	0.1377	0.0192	0.1001	0.0458	0.0046
12	rs277201	44048576	0.99	0.0135827579755248	1.03	0.0875760293110768	1.20983141205744	0.0456808493126426	0.0046	0.004	0.0827	0.0157	0.051	0.0243	0.0186	0.0301	0.0018	0.0343	0.0394	0.1362	0.0025	0.0426	0.1115	0.0193	0.0168	0.0058	0.0024	0.022	0.0224	0.1377	0.0192	0.1001	0.0458	0.0046
12	rs7298786	44063211	0.99	0.0135827579755248	1.03	0.0875760293110768	1.23819874902724	0.0475125237901663	0.0046	0.004	0.0826	0.0157	0.051	0.0243	0.0186	0.03	0.0018	0.0343	0.0394	0.1363	0.0025	0.0427	0.1115	0.0193	0.0168	0.0058	0.0022	0.022	0.0224	0.1379	0.019	0.1001	0.0458	0.0046
12	rs11182213	44077061	0.99	0.0135827579755248	1.03	0.0875760293110768	1.2318522198937	0.0486508057765096	0.0046	0.004	0.0825	0.0158	0.051	0.0243	0.0186	0.03	0.0018	0.0342	0.0394	0.1362	0.0025	0.0426	0.1114	0.0193	0.0168	0.0059	0.0023	0.022	0.0224	0.1379	0.0191	0.1001	0.0456	0.0046
12	rs76912925	44090708	0.99	0.0135827579755248	1.03	0.0875760293110768	1.06924580708437	0.0518262345463307	0.0045	0.004	0.0825	0.0159	0.0513	0.0242	0.0186	0.0303	0.0018	0.0344	0.0396	0.1365	0.0024	0.0425	0.1115	0.0193	0.0168	0.0058	0.0022	0.022	0.0224	0.1381	0.0191	0.1	0.045	0.0043
12	rs117258788	44093038	0.99	0.0135827579755248	1.02	0.103026239636585	1.05236839898954	0.0514553751947247	0.0045	0.004	0.0825	0.0159	0.0513	0.0241	0.0186	0.0304	0.0018	0.0345	0.0397	0.1365	0.0023	0.0425	0.1115	0.0193	0.0168	0.0059	0.0022	0.022	0.0224	0.1381	0.0191	0.1	0.045	0.0043
12	rs9971672	44107016	0.99	0.0135827579755248	1.02	0.103026239636585	0.957872565811819	0.0470961458690523	0.0044	0.0041	0.0825	0.016	0.0517	0.0237	0.0185	0.0308	0.0019	0.0346	0.0399	0.1365	0.0023	0.0425	0.1115	0.0191	0.0168	0.0059	0.0022	0.0218	0.0225	0.1382	0.0191	0.1	0.0445	0.0041
12	rs9971673	44107205	0.99	0.0135827579755248	1.02	0.103026239636585	0.95964401004187	0.0462682393468934	0.0044	0.0041	0.0825	0.016	0.0517	0.0237	0.0185	0.0308	0.0019	0.0346	0.0399	0.1365	0.0023	0.0425	0.1115	0.0191	0.0168	0.0059	0.0022	0.0218	0.0225	0.1382	0.0191	0.1	0.0445	0.0042
12	rs1842044	44113667	1	0.0103504126855126	1.02	0.103026239636585	1.01582798538862	0.0458567180137655	0.0044	0.0041	0.0824	0.0161	0.0519	0.0235	0.0184	0.0309	0.0019	0.0347	0.04	0.1364	0.0023	0.0425	0.1116	0.0189	0.0168	0.0059	0.0021	0.0218	0.0224	0.1383	0.0192	0.1	0.0443	0.0042
12	rs11182232	44115989	1	0.0103504126855126	1.03	0.0875760293110768	1.02994703922628	0.0415503506278953	0.0044	0.0042	0.0824	0.0161	0.052	0.0234	0.0184	0.031	0.0019	0.0346	0.04	0.1364	0.0023	0.0425	0.1115	0.0189	0.0168	0.006	0.0021	0.0218	0.0225	0.1384	0.0192	0.1	0.0444	0.0043
12	rs10880555	44127523	1	0.0103504126855126	1.03	0.0875760293110768	1.16142100148989	0.052136168043876	0.0043	0.0041	0.0821	0.0162	0.0526	0.0233	0.0183	0.0305	0.0018	0.0347	0.04	0.1369	0.002	0.0423	0.1111	0.0188	0.017	0.0059	0.0019	0.0219	0.0223	0.1392	0.0192	0.0999	0.0442	0.0043
12	rs78309101	44133122	1	0.0103504126855126	1.03	0.0875760293110768	1.20946107447968	0.0540756121789229	0.0043	0.0041	0.0822	0.0163	0.0527	0.0233	0.0183	0.0306	0.0018	0.0348	0.04	0.1366	0.0019	0.0423	0.1112	0.0188	0.017	0.0059	0.0019	0.0219	0.0225	0.1392	0.0192	0.0999	0.0442	0.0043
12	rs74738452	44137184	1	0.0103504126855126	1.03	0.0875760293110768	1.21010919411713	0.0543912930221992	0.0043	0.004	0.0823	0.0163	0.0527	0.0234	0.0183	0.0306	0.0018	0.0348	0.04	0.1364	0.0019	0.0423	0.1111	0.0188	0.0171	0.0059	0.0019	0.0219	0.0225	0.1392	0.0192	0.0999	0.0442	0.0043
12	rs74085323	44147237	1	0.0103504126855126	1.03	0.0875760293110768	1.20946107447968	0.0596806478881288	0.0043	0.004	0.0825	0.0163	0.0527	0.0234	0.0183	0.0306	0.0018	0.0348	0.04	0.1362	0.0019	0.0424	0.1111	0.0188	0.0172	0.0059	0.0019	0.0219	0.0225	0.1393	0.0192	0.0999	0.0442	0.0043
12	rs1057190	44148259	1	0.0103504126855126	1.04	0.0739648219953096	1.21094268877297	0.0616012571642129	0.0043	0.004	0.0825	0.0163	0.0527	0.0234	0.0183	0.0306	0.0018	0.0348	0.04	0.1361	0.0019	0.0424	0.1111	0.0188	0.0172	0.0059	0.0019	0.0219	0.0225	0.1393	0.0192	0.0999	0.0442	0.0043
12	rs33999797	44148773	1	0.0103504126855126	1.04	0.0739648219953096	1.20992400332738	0.0614679728446678	0.0043	0.004	0.0825	0.0163	0.0527	0.0234	0.0183	0.0306	0.0018	0.0348	0.04	0.1361	0.0019	0.0424	0.1111	0.0188	0.0172	0.0059	0.0019	0.0219	0.0225	0.1393	0.0192	0.0999	0.0442	0.0043
12	rs4251425	44153909	1	0.0103504126855126	1.03	0.0875760293110768	1.20409612842619	0.060009941834155	0.0043	0.0041	0.0825	0.0163	0.0527	0.0234	0.0183	0.0305	0.0018	0.0347	0.04	0.1361	0.0019	0.0424	0.1111	0.0188	0.0172	0.0059	0.0018	0.022	0.0225	0.1392	0.0191	0.0999	0.0443	0.0043
12	rs4251446	44158875	1	0.0103504126855126	1.03	0.0875760293110768	1.20326446739717	0.060009941834155	0.0043	0.0041	0.0826	0.0163	0.0527	0.0234	0.0183	0.0305	0.0018	0.0347	0.04	0.1361	0.0019	0.0424	0.1111	0.0188	0.0172	0.0059	0.0018	0.022	0.0225	0.1392	0.0191	0.0998	0.0443	0.0043
12	rs4251571	44159914	1	0.0103504126855126	1.03	0.0875760293110768	1.20326446739717	0.060009941834155	0.0043	0.0041	0.0826	0.0163	0.0527	0.0234	0.0183	0.0305	0.0018	0.0347	0.04	0.1361	0.0019	0.0424	0.1111	0.0188	0.0172	0.0059	0.0018	0.022	0.0225	0.1392	0.0191	0.0998	0.0443	0.0043
12	rs4251512	44173388	1	0.0103504126855126	1.02	0.103026239636585	1.20095547007227	0.05739727393325	0.0043	0.0041	0.0826	0.0163	0.0527	0.0234	0.0183	0.0304	0.0018	0.0347	0.04	0.1362	0.0019	0.0424	0.1111	0.0188	0.0172	0.0059	0.0018	0.022	0.0225	0.1392	0.0191	0.0998	0.0443	0.0043
12	rs4251580	44174766	1	0.0103504126855126	1.02	0.103026239636585	1.20067850628878	0.0587627352439238	0.0043	0.0041	0.0826	0.0163	0.0527	0.0234	0.0183	0.0303	0.0018	0.0347	0.04	0.1362	0.0018	0.0425	0.1111	0.0188	0.0172	0.0059	0.0018	0.022	0.0225	0.1392	0.0191	0.0998	0.0444	0.0043
12	rs4251545	44180295	1	0.0103504126855126	1.02	0.103026239636585	1.17182756315608	0.0538865848124966	0.0042	0.0041	0.0826	0.0162	0.0528	0.0234	0.0183	0.0302	0.0018	0.0347	0.04	0.1362	0.0018	0.0425	0.1112	0.0188	0.0172	0.0059	0.0018	0.022	0.0225	0.1393	0.0191	0.0998	0.0445	0.0043
12	rs4251552	44181141	1	0.0103504126855126	1.02	0.103026239636585	1.18566756373823	0.0577860044362551	0.0042	0.0041	0.0828	0.0161	0.0528	0.0233	0.0183	0.0301	0.0018	0.0346	0.0399	0.1364	0.0018	0.0426	0.1112	0.0188	0.0172	0.0058	0.0018	0.0221	0.0224	0.1396	0.019	0.0997	0.0444	0.0043
12	rs12829856	44191625	1.01	0.0077998467636837	1.03	0.0875760293110768	1.2482106366009	0.0667559690699651	0.004	0.0041	0.0831	0.0158	0.0534	0.0231	0.0185	0.0296	0.0017	0.0342	0.0396	0.1369	0.0018	0.0423	0.1104	0.0188	0.0174	0.0059	0.0017	0.0219	0.0224	0.1406	0.0187	0.1004	0.0445	0.0044
12	rs11182269	44194989	1.01	0.0077998467636837	1.03	0.0875760293110768	1.26267464368167	0.0649047369682324	0.0039	0.0041	0.0832	0.0158	0.0535	0.023	0.0185	0.0295	0.0017	0.0341	0.0396	0.1369	0.0018	0.0421	0.1105	0.0188	0.0174	0.0059	0.0017	0.0219	0.0224	0.1407	0.0186	0.1005	0.0445	0.0044
12	rs34291769	44196350	1.01	0.0077998467636837	1.02	0.103026239636585	1.26700745869005	0.0690480901970368	0.004	0.0041	0.0832	0.0158	0.0536	0.023	0.0185	0.0295	0.0017	0.0341	0.0396	0.1372	0.0018	0.0421	0.1104	0.0188	0.0174	0.0059	0.0017	0.0219	0.0224	0.1405	0.0186	0.1006	0.0445	0.0044
12	rs1992604	44196953	1.01	0.0077998467636837	1.02	0.103026239636585	1.26898737359516	0.0671011813753681	0.004	0.0042	0.0832	0.0158	0.0533	0.023	0.0185	0.0295	0.0017	0.0341	0.0396	0.1373	0.0019	0.0418	0.1106	0.0188	0.0174	0.0059	0.0017	0.0219	0.0224	0.1405	0.0187	0.1007	0.0444	0.0044
12	rs3764004	44201451	1.01	0.0077998467636837	1.02	0.103026239636585	1.27191226855895	0.0845243513721715	0.0039	0.0042	0.0834	0.0158	0.0533	0.0231	0.0187	0.0295	0.0016	0.034	0.0397	0.1377	0.0019	0.0413	0.1103	0.0191	0.0177	0.006	0.0017	0.0218	0.0224	0.14	0.0187	0.1007	0.0443	0.0043
12	rs61933178	44204517	1.01	0.0077998467636837	1.02	0.103026239636585	1.26663046634519	0.0868930442417432	0.0039	0.0042	0.0835	0.0158	0.0533	0.0231	0.0188	0.0295	0.0016	0.034	0.0396	0.1378	0.0019	0.0413	0.1103	0.0191	0.0177	0.006	0.0017	0.0218	0.0224	0.1399	0.0187	0.1007	0.0443	0.0043
12	rs117445305	44210093	1.01	0.0077998467636837	1.02	0.103026239636585	1.27654074385168	0.0884351260480472	0.0039	0.0042	0.0836	0.0158	0.0533	0.0231	0.0188	0.0295	0.0016	0.034	0.0396	0.1379	0.0019	0.0413	0.1103	0.0191	0.0177	0.006	0.0017	0.0218	0.0224	0.1398	0.0186	0.1008	0.0443	0.0043
12	rs17093764	44220236	1.01	0.0077998467636837	1.03	0.0875760293110768	1.30301681734709	0.0912380688461112	0.0039	0.0042	0.084	0.0158	0.0534	0.023	0.019	0.0295	0.0016	0.034	0.0394	0.1381	0.0019	0.0411	0.1102	0.0191	0.0178	0.0061	0.0017	0.0218	0.0224	0.1394	0.0185	0.1008	0.0442	0.0043
12	rs11182291	44223083	1.01	0.0077998467636837	1.03	0.0875760293110768	1.27295075406011	0.0926525454167804	0.0039	0.0042	0.0844	0.0158	0.0535	0.0229	0.0191	0.0296	0.0016	0.0341	0.0394	0.1381	0.0019	0.041	0.1102	0.0191	0.0178	0.0061	0.0017	0.0218	0.0224	0.1389	0.0185	0.1009	0.0441	0.0042
12	rs11612692	44225992	1.01	0.0077998467636837	1.03	0.0875760293110768	1.2585355407097	0.0922587702781555	0.0039	0.0042	0.0845	0.0159	0.0535	0.0229	0.0192	0.0296	0.0016	0.0342	0.0394	0.1381	0.0019	0.0409	0.1102	0.0191	0.0178	0.0061	0.0018	0.0217	0.0224	0.1388	0.0184	0.1008	0.0441	0.0042
12	rs10880574	44235427	1.01	0.0077998467636837	1.04	0.0739648219953096	1.18034402551681	0.114531273468107	0.0039	0.0042	0.0855	0.0162	0.0538	0.0227	0.0196	0.0296	0.0016	0.0344	0.0393	0.138	0.0019	0.0405	0.11	0.019	0.0181	0.006	0.0018	0.0217	0.0222	0.1383	0.0183	0.1007	0.0439	0.0041
12	rs1531402	44243739	1.01	0.0077998467636837	1.04	0.0739648219953096	1.18043573137717	0.120930346404373	0.0039	0.0042	0.0855	0.0162	0.0538	0.0227	0.0197	0.0296	0.0016	0.0344	0.0393	0.138	0.0019	0.0404	0.11	0.0191	0.0181	0.006	0.0018	0.0217	0.0222	0.1383	0.0182	0.1007	0.0438	0.0041
12	rs149815552	44255547	1.01	0.0077998467636837	1.04	0.0739648219953096	1.17741090846044	0.111212169962147	0.0039	0.0042	0.0856	0.0162	0.0538	0.0227	0.0198	0.0296	0.0016	0.0344	0.0393	0.138	0.0019	0.0403	0.1099	0.0192	0.0182	0.006	0.0018	0.0217	0.0221	0.1382	0.0182	0.1007	0.0438	0.0041
12	rs1731441	44265523	1.01	0.0077998467636837	1.04	0.0739648219953096	1.17851049306835	0.110198422038498	0.0039	0.0042	0.0856	0.0162	0.0538	0.0227	0.0198	0.0296	0.0016	0.0344	0.0393	0.138	0.0019	0.0403	0.1099	0.0192	0.0182	0.006	0.0018	0.0217	0.0221	0.1382	0.0182	0.1007	0.0438	0.0041
12	rs117058631	44266421	1.01	0.0077998467636837	1.04	0.0739648219953096	1.17823555929794	0.110451525745496	0.0039	0.0042	0.0856	0.0162	0.0538	0.0227	0.0198	0.0296	0.0016	0.0344	0.0393	0.138	0.0019	0.0403	0.1099	0.0192	0.0182	0.006	0.0018	0.0217	0.0221	0.1382	0.0182	0.1007	0.0438	0.0041
12	rs80116306	44271031	1.01	0.0077998467636837	1.04	0.0739648219953096	1.17805228404918	0.110704851781014	0.0039	0.0042	0.0856	0.0162	0.0538	0.0227	0.0198	0.0296	0.0016	0.0344	0.0393	0.138	0.0019	0.0403	0.1099	0.0192	0.0182	0.006	0.0018	0.0216	0.0221	0.1382	0.0182	0.1007	0.0438	0.0041
12	rs1731458	44285969	1.01	0.0077998467636837	1.05	0.0620520515513756	1.17557915947265	0.122682269843163	0.0038	0.0042	0.0857	0.0162	0.0538	0.0226	0.0199	0.0296	0.0016	0.0344	0.0393	0.1381	0.0019	0.0402	0.1099	0.0192	0.0182	0.0059	0.0018	0.0216	0.0222	0.1381	0.0182	0.1009	0.0436	0.0041
12	rs12370425	44290126	1.01	0.0077998467636837	1.05	0.0620520515513756	1.22970845018362	0.121105112509789	0.0038	0.0042	0.0857	0.0162	0.0538	0.0226	0.0198	0.0296	0.0016	0.0344	0.0393	0.1381	0.0019	0.0402	0.1099	0.0192	0.0182	0.0059	0.0018	0.0216	0.0222	0.1381	0.0182	0.101	0.0435	0.0042
12	rs116867880	44293395	1.01	0.0077998467636837	1.05	0.0620520515513756	1.28439546890015	0.119796683799301	0.0038	0.0042	0.0857	0.0162	0.0538	0.0226	0.0198	0.0296	0.0016	0.0344	0.0393	0.1381	0.0019	0.0402	0.1099	0.0192	0.0182	0.0059	0.0018	0.0216	0.0222	0.1381	0.0182	0.101	0.0435	0.0043
12	rs117334456	44295509	1.01	0.0077998467636837	1.06	0.0516972356607989	1.31198360393174	0.118580322134213	0.0038	0.0042	0.0857	0.0162	0.0538	0.0226	0.0198	0.0296	0.0016	0.0344	0.0393	0.1381	0.0019	0.0402	0.1099	0.0192	0.0182	0.0059	0.0018	0.0216	0.0221	0.1381	0.0182	0.101	0.0435	0.0043
12	rs73098867	44295930	1.01	0.0077998467636837	1.06	0.0516972356607989	1.31685832418389	0.118406938826225	0.0038	0.0042	0.0857	0.0162	0.0538	0.0226	0.0198	0.0296	0.0016	0.0344	0.0393	0.1381	0.0019	0.0402	0.1099	0.0192	0.0182	0.0059	0.0018	0.0216	0.0221	0.1381	0.0182	0.101	0.0435	0.0043
12	rs4609659	44298550	1.01	0.0077998467636837	1.06	0.0516972356607989	1.33700272743947	0.118060459818435	0.0038	0.0042	0.0857	0.0162	0.0538	0.0226	0.0198	0.0296	0.0016	0.0344	0.0393	0.1381	0.0019	0.0402	0.1099	0.0192	0.0182	0.0059	0.0018	0.0216	0.0221	0.1382	0.0182	0.101	0.0435	0.0043
12	rs4768537	44299704	1.01	0.0077998467636837	1.06	0.0516972356607989	1.33056314409133	0.121629979884351	0.0038	0.0042	0.0859	0.0162	0.0539	0.0226	0.0198	0.0296	0.0015	0.0345	0.0393	0.1382	0.0018	0.0403	0.11	0.0192	0.0182	0.0058	0.0018	0.0216	0.0221	0.1382	0.0181	0.101	0.0433	0.0043
12	rs4238090	44299833	1.01	0.0077998467636837	1.06	0.0516972356607989	1.3304671198859	0.121717540686718	0.0038	0.0042	0.0859	0.0162	0.0539	0.0226	0.0198	0.0296	0.0015	0.0345	0.0393	0.1382	0.0018	0.0403	0.11	0.0192	0.0182	0.0058	0.0018	0.0216	0.0221	0.1382	0.0181	0.101	0.0433	0.0043
12	rs116965408	44313286	1.01	0.0077998467636837	1.06	0.0516972356607989	1.37646897466869	0.13077171605386	0.0039	0.0045	0.0861	0.0162	0.0546	0.0222	0.0202	0.0295	0.0015	0.0343	0.0382	0.1383	0.0017	0.0397	0.1098	0.0193	0.0184	0.0059	0.0018	0.0215	0.022	0.1389	0.0186	0.1005	0.0435	0.0044
12	rs7957074	44313906	1.01	0.0077998467636837	1.07	0.0427611820736564	1.37705257188996	0.130412110841988	0.0039	0.0045	0.0861	0.0162	0.0546	0.0222	0.0202	0.0295	0.0015	0.0343	0.0382	0.1383	0.0017	0.0397	0.1098	0.0193	0.0184	0.0059	0.0018	0.0215	0.022	0.1389	0.0186	0.1005	0.0435	0.0044
12	rs1881927	44318922	1.01	0.0077998467636837	1.07	0.0427611820736564	1.37160926786232	0.125150796408133	0.0039	0.0045	0.0862	0.0161	0.0546	0.0222	0.02	0.0295	0.0015	0.0343	0.0383	0.1384	0.0017	0.0398	0.1099	0.0193	0.0183	0.0058	0.0017	0.0215	0.022	0.1389	0.0186	0.1005	0.0435	0.0044
12	rs77520238	44333548	1.01	0.0077998467636837	1.07	0.0427611820736564	1.3667560042767	0.125682155692457	0.0038	0.0045	0.0862	0.0161	0.0546	0.0222	0.02	0.0295	0.0015	0.0343	0.0383	0.1384	0.0016	0.0397	0.1099	0.0193	0.0183	0.0058	0.0017	0.0215	0.022	0.1389	0.0186	0.1005	0.0435	0.0044
12	rs77048038	44343387	1.01	0.0077998467636837	1.07	0.0427611820736564	1.35852027801006	0.128709003578474	0.0038	0.0045	0.0862	0.0161	0.0546	0.0222	0.02	0.0295	0.0014	0.0343	0.0383	0.1385	0.0016	0.0397	0.1099	0.0193	0.0183	0.0058	0.0017	0.0215	0.022	0.1389	0.0186	0.1005	0.0435	0.0043
12	rs117653304	44343901	1.01	0.0077998467636837	1.07	0.0427611820736564	1.358036405802	0.128977362941477	0.0038	0.0045	0.0862	0.0161	0.0546	0.0222	0.02	0.0295	0.0014	0.0343	0.0383	0.1385	0.0016	0.0397	0.1099	0.0193	0.0183	0.0058	0.0017	0.0215	0.022	0.1389	0.0186	0.1005	0.0435	0.0043
12	rs75286601	44352137	1.01	0.0077998467636837	1.07	0.0427611820736564	1.3516553680911	0.129425089351059	0.0038	0.0045	0.0862	0.0161	0.0546	0.0222	0.02	0.0295	0.0014	0.0343	0.0383	0.1386	0.0016	0.0397	0.1098	0.0193	0.0183	0.0058	0.0017	0.0215	0.022	0.1388	0.0187	0.1005	0.0436	0.0043
12	rs17093971	44359265	1.02	0.0058113257599233	1.07	0.0427611820736564	1.31848475374984	0.137673284872063	0.0038	0.0044	0.0862	0.016	0.0546	0.0221	0.0201	0.0295	0.0014	0.0344	0.0382	0.1389	0.0016	0.0397	0.1098	0.0193	0.0183	0.0058	0.0017	0.0216	0.0219	0.1387	0.0188	0.1004	0.0436	0.0042
12	rs73085731	44361782	1.02	0.0058113257599233	1.03	0.0875760293110768	1.28382704047142	0.137673284872063	0.0038	0.0044	0.0862	0.016	0.0546	0.0221	0.0201	0.0295	0.0014	0.0344	0.0381	0.139	0.0016	0.0397	0.1097	0.0193	0.0183	0.0058	0.0017	0.0217	0.0219	0.1386	0.0188	0.1004	0.0437	0.0042
12	rs12578394	44361955	1.02	0.0058113257599233	1.03	0.0875760293110768	1.27606815585545	0.135935670048262	0.0038	0.0044	0.0862	0.016	0.0546	0.0221	0.0202	0.0295	0.0014	0.0344	0.0381	0.139	0.0016	0.0397	0.1097	0.0193	0.0183	0.0058	0.0017	0.0217	0.0219	0.1386	0.0188	0.1005	0.0437	0.0042
12	rs7298388	44369969	1.03	0.00427993383527349	1.03	0.0875760293110768	0.939563339667233	0.168112418281161	0.0036	0.0046	0.0857	0.016	0.055	0.0219	0.0206	0.0294	0.0013	0.0349	0.0373	0.1395	0.0015	0.0399	0.1084	0.0192	0.0191	0.0058	0.0015	0.0225	0.0215	0.1395	0.0185	0.1005	0.0439	0.0035
12	rs117677470	44390811	1.03	0.00427993383527349	1.02	0.103026239636585	0.889933101820354	0.173956696920553	0.0036	0.0046	0.0855	0.016	0.055	0.0219	0.0207	0.0294	0.0012	0.035	0.0372	0.1393	0.0015	0.0399	0.1085	0.0192	0.0192	0.0057	0.0015	0.0227	0.0214	0.1394	0.0185	0.1007	0.044	0.0033
12	rs7301406	44391937	1.03	0.00427993383527349	1.02	0.103026239636585	0.882178691029038	0.173160180601383	0.0036	0.0046	0.0855	0.016	0.055	0.0218	0.0207	0.0294	0.0012	0.0351	0.0371	0.1393	0.0015	0.0399	0.1085	0.0192	0.0193	0.0057	0.0015	0.0228	0.0214	0.1393	0.0185	0.1008	0.044	0.0033
12	rs11182371	44394939	1.03	0.00427993383527349	1.02	0.103026239636585	0.874534089388249	0.174455164014898	0.0036	0.0046	0.0854	0.0161	0.055	0.0218	0.0208	0.0294	0.0013	0.0351	0.0371	0.1391	0.0015	0.0399	0.1084	0.0192	0.0193	0.0058	0.0015	0.0229	0.0214	0.1394	0.0185	0.1007	0.044	0.0033
12	rs73087654	44404208	1.03	0.00427993383527349	1.02	0.103026239636585	0.834664858898209	0.175353651080667	0.0036	0.0047	0.0854	0.0162	0.0549	0.0218	0.0209	0.0294	0.0013	0.0352	0.037	0.1389	0.0016	0.0398	0.1081	0.0193	0.0194	0.0058	0.0015	0.0231	0.0213	0.1393	0.0185	0.1009	0.044	0.0032
12	rs11182381	44408165	1.03	0.00427993383527349	1.02	0.103026239636585	0.826405894025199	0.175753492053832	0.0037	0.0047	0.0854	0.0162	0.0549	0.0218	0.0209	0.0293	0.0013	0.0352	0.037	0.1389	0.0016	0.0397	0.1081	0.0193	0.0194	0.0058	0.0015	0.0231	0.0213	0.1393	0.0185	0.1009	0.0441	0.0032
12	rs2407790	44431493	1.03	0.00427993383527349	0.99	0.161794913519683	0.76620922089445	0.167325355761011	0.0037	0.0047	0.0853	0.0163	0.0548	0.0218	0.021	0.0292	0.0016	0.0355	0.0368	0.1387	0.0017	0.0395	0.1075	0.0194	0.0194	0.006	0.0015	0.0235	0.0213	0.1389	0.0186	0.1013	0.0442	0.003
12	rs61933033	44443805	1.03	0.00427993383527349	0.99	0.161794913519683	0.743276746871725	0.16693231003981	0.0037	0.0047	0.0851	0.0163	0.0548	0.0217	0.021	0.0292	0.0016	0.0356	0.0368	0.1387	0.0017	0.0394	0.1075	0.0194	0.0194	0.006	0.0015	0.0236	0.0213	0.139	0.0186	0.1013	0.0442	0.003
12	rs73089752	44446804	1.03	0.00427993383527349	0.99	0.161794913519683	0.744488054177164	0.164971953040269	0.0037	0.0047	0.0851	0.0163	0.0548	0.0217	0.021	0.0293	0.0016	0.0357	0.0368	0.1387	0.0017	0.0394	0.1075	0.0194	0.0194	0.006	0.0015	0.0236	0.0213	0.139	0.0186	0.1013	0.0442	0.003
12	rs17094029	44448218	1.03	0.00427993383527349	0.99	0.161794913519683	0.744412322070921	0.163994830110435	0.0037	0.0047	0.085	0.0163	0.0548	0.0217	0.021	0.0293	0.0016	0.0357	0.0368	0.1387	0.0017	0.0394	0.1075	0.0194	0.0194	0.006	0.0015	0.0236	0.0213	0.139	0.0186	0.1013	0.0442	0.003
12	rs12319439	44450614	1.03	0.00427993383527349	0.99	0.161794913519683	0.740327819853441	0.164385434173065	0.0037	0.0047	0.085	0.0163	0.0548	0.0217	0.021	0.0293	0.0016	0.0357	0.0368	0.1387	0.0017	0.0394	0.1075	0.0194	0.0194	0.006	0.0015	0.0236	0.0212	0.139	0.0186	0.1013	0.0442	0.003
12	rs75919324	44452818	1.03	0.00427993383527349	0.99	0.161794913519683	0.741612615571835	0.16068795149121	0.0037	0.0047	0.085	0.0163	0.0548	0.0217	0.021	0.0293	0.0016	0.0358	0.0368	0.1387	0.0017	0.0394	0.1075	0.0193	0.0194	0.006	0.0015	0.0236	0.0212	0.139	0.0186	0.1013	0.0442	0.003
12	rs74360530	44466185	1.03	0.00427993383527349	0.99	0.161794913519683	0.563119348406928	0.247675215918046	0.0037	0.005	0.0856	0.017	0.0547	0.021	0.0225	0.0287	0.0016	0.0361	0.036	0.1375	0.0016	0.039	0.1055	0.0204	0.0203	0.0057	0.0015	0.0228	0.0201	0.1385	0.0195	0.1031	0.0445	0.0028
12	rs1701094	44468877	1.03	0.00427993383527349	0.99	0.161794913519683	0.546358732325295	0.260781864474684	0.0037	0.005	0.0856	0.017	0.0548	0.0211	0.0225	0.0286	0.0016	0.0361	0.0359	0.1376	0.0016	0.039	0.1055	0.0204	0.0205	0.0057	0.0015	0.0228	0.0201	0.1384	0.0196	0.1032	0.0445	0.0028
12	rs71455473	44486413	1.03	0.00427993383527349	0.98	0.18597139562509	0.559655063132246	0.337054780545541	0.0037	0.0051	0.0856	0.017	0.0553	0.0206	0.023	0.0283	0.0015	0.0358	0.0354	0.1368	0.0015	0.0393	0.1049	0.0209	0.0217	0.0055	0.0013	0.023	0.02	0.1374	0.02	0.1035	0.045	0.0027
12	rs78584205	44499619	1.03	0.00427993383527349	0.98	0.18597139562509	0.561385953193361	0.333613968190977	0.0037	0.0051	0.0856	0.017	0.0553	0.0206	0.023	0.0283	0.0015	0.0358	0.0354	0.1368	0.0015	0.0393	0.1049	0.0209	0.0218	0.0055	0.0013	0.023	0.02	0.1374	0.02	0.1035	0.045	0.0027
12	rs74334649	44512252	1.03	0.00427993383527349	0.98	0.18597139562509	0.563052633063429	0.336070644071642	0.0037	0.0051	0.0856	0.017	0.0553	0.0206	0.023	0.0283	0.0015	0.0359	0.0354	0.1368	0.0015	0.0393	0.1049	0.0209	0.0218	0.0055	0.0013	0.0231	0.02	0.1374	0.02	0.1035	0.0451	0.0027
12	rs73093496	44522657	1.03	0.00427993383527349	0.98	0.18597139562509	0.573504914705796	0.33410488358444	0.0037	0.0051	0.0856	0.017	0.0553	0.0205	0.023	0.0284	0.0015	0.0358	0.0354	0.1368	0.0015	0.0393	0.1049	0.0209	0.0218	0.0055	0.0013	0.0231	0.0201	0.1374	0.02	0.1035	0.045	0.0027
12	rs1907688	44527496	1.03	0.00427993383527349	0.98	0.18597139562509	0.584997273736139	0.322867444700443	0.0037	0.0051	0.0856	0.017	0.0553	0.0205	0.023	0.0284	0.0015	0.0358	0.0354	0.1367	0.0015	0.0393	0.105	0.0209	0.0218	0.0055	0.0013	0.0231	0.0201	0.1374	0.0201	0.1035	0.0449	0.0027
12	rs78907079	44532439	1.03	0.00427993383527349	0.98	0.18597139562509	0.581741622590539	0.318985330996762	0.0037	0.0052	0.0855	0.017	0.0552	0.0205	0.023	0.0284	0.0015	0.0359	0.0354	0.1367	0.0015	0.0393	0.105	0.0209	0.0218	0.0055	0.0013	0.0231	0.0201	0.1374	0.0201	0.1035	0.045	0.0027
12	rs17094156	44539221	1.03	0.00427993383527349	0.98	0.18597139562509	0.584250441230478	0.311142711991857	0.0038	0.0052	0.0854	0.017	0.0552	0.0205	0.023	0.0285	0.0015	0.0359	0.0354	0.1367	0.0015	0.0393	0.105	0.0209	0.0219	0.0055	0.0013	0.0231	0.0201	0.1374	0.0201	0.1034	0.0451	0.0027
12	rs75950241	44539357	1.03	0.00427993383527349	0.98	0.18597139562509	0.583571887274547	0.311142711991857	0.0038	0.0052	0.0854	0.017	0.0552	0.0205	0.023	0.0285	0.0015	0.0359	0.0354	0.1367	0.0015	0.0393	0.105	0.0209	0.0219	0.0055	0.0013	0.0231	0.0201	0.1374	0.0201	0.1034	0.0451	0.0027
12	rs73096898	44543240	1.03	0.00427993383527349	0.98	0.18597139562509	0.577954045999781	0.308981186909106	0.0038	0.0052	0.0854	0.017	0.0552	0.0205	0.023	0.0285	0.0015	0.0359	0.0354	0.1367	0.0015	0.0393	0.105	0.0209	0.0219	0.0055	0.0013	0.0231	0.0201	0.1374	0.02	0.1034	0.0452	0.0027
12	rs73290225	44544312	1.03	0.00427993383527349	0.98	0.18597139562509	0.575794889887308	0.308381560662893	0.0038	0.0052	0.0854	0.017	0.0552	0.0205	0.023	0.0285	0.0015	0.0359	0.0354	0.1367	0.0015	0.0393	0.105	0.0209	0.0219	0.0055	0.0013	0.0231	0.02	0.1374	0.02	0.1034	0.0452	0.0027
12	rs117715673	44573740	1.03	0.00427993383527349	0.98	0.18597139562509	0.542812249655003	0.299191496639808	0.0038	0.0052	0.0852	0.0169	0.0552	0.0206	0.0229	0.0288	0.0015	0.036	0.0354	0.1368	0.0015	0.0393	0.105	0.021	0.0219	0.0055	0.0013	0.0228	0.0198	0.1374	0.0199	0.1032	0.0455	0.0027
12	rs117368668	44578814	1.03	0.00427993383527349	0.98	0.18597139562509	0.541960095034001	0.298004120633286	0.0038	0.0052	0.0852	0.0169	0.0552	0.0206	0.0229	0.0288	0.0015	0.036	0.0354	0.1368	0.0015	0.0393	0.105	0.021	0.0219	0.0055	0.0013	0.0228	0.0198	0.1374	0.0199	0.1032	0.0455	0.0027
12	rs17094193	44581958	1.03	0.00427993383527349	0.98	0.18597139562509	0.542287771984679	0.298241482058562	0.0038	0.0052	0.0852	0.0169	0.0552	0.0206	0.0229	0.0288	0.0015	0.036	0.0354	0.1368	0.0015	0.0393	0.105	0.021	0.0219	0.0055	0.0013	0.0228	0.0198	0.1374	0.0199	0.1032	0.0455	0.0027
12	rs117665579	44583699	1.03	0.00427993383527349	0.98	0.18597139562509	0.541108572822544	0.298953907724961	0.0038	0.0052	0.0852	0.0169	0.0552	0.0206	0.0229	0.0288	0.0015	0.036	0.0354	0.1368	0.0015	0.0393	0.105	0.021	0.0219	0.0055	0.0012	0.0228	0.0198	0.1374	0.0199	0.1032	0.0455	0.0027
12	rs1895215	44589298	1.03	0.00427993383527349	0.98	0.18597139562509	0.537317185720485	0.306704457765356	0.0038	0.0052	0.0852	0.0169	0.0552	0.0206	0.0229	0.0288	0.0015	0.036	0.0354	0.1368	0.0015	0.0393	0.105	0.021	0.0219	0.0055	0.0012	0.0228	0.0198	0.1374	0.0199	0.1033	0.0455	0.0026
12	rs79260132	44609240	1.03	0.00427993383527349	0.98	0.18597139562509	0.518549991918521	0.330305802187718	0.0038	0.0052	0.0851	0.0169	0.0552	0.0206	0.0229	0.0288	0.0015	0.036	0.0354	0.1366	0.0015	0.0393	0.105	0.0211	0.0219	0.0055	0.0012	0.0228	0.0197	0.1374	0.0199	0.1035	0.0456	0.0026
12	rs117034287	44609757	1.03	0.00427993383527349	0.98	0.18597139562509	0.518549991918521	0.330305802187718	0.0038	0.0052	0.0851	0.0169	0.0552	0.0206	0.0229	0.0288	0.0015	0.036	0.0354	0.1366	0.0015	0.0393	0.105	0.0211	0.0219	0.0055	0.0012	0.0228	0.0197	0.1374	0.0199	0.1035	0.0456	0.0026
12	rs10880628	44611099	1.03	0.00427993383527349	0.98	0.18597139562509	0.518549991918521	0.33042815514877	0.0038	0.0052	0.0851	0.0169	0.0552	0.0206	0.0229	0.0288	0.0015	0.036	0.0354	0.1366	0.0015	0.0393	0.105	0.0211	0.0219	0.0055	0.0012	0.0228	0.0197	0.1374	0.0199	0.1035	0.0456	0.0026
12	rs118074302	44621535	1.03	0.00427993383527349	0.98	0.18597139562509	0.496575620809234	0.357285961179865	0.0039	0.0053	0.0849	0.017	0.0551	0.0207	0.0229	0.0288	0.0015	0.036	0.0353	0.1364	0.0016	0.0393	0.1048	0.0211	0.022	0.0056	0.0013	0.0227	0.0196	0.1374	0.0198	0.1036	0.0457	0.0026
12	rs61933046	44632806	1.03	0.00427993383527349	0.98	0.18597139562509	0.473584193279685	0.380776902725639	0.004	0.0054	0.0847	0.017	0.055	0.0208	0.023	0.0289	0.0015	0.036	0.0351	0.1361	0.0016	0.0393	0.1047	0.0212	0.022	0.0056	0.0013	0.0226	0.0194	0.1374	0.0197	0.1037	0.0459	0.0026
12	rs17639010	44644861	1.03	0.00427993383527349	0.98	0.18597139562509	0.467155897456548	0.372773127643343	0.004	0.0055	0.0847	0.0171	0.0549	0.0208	0.023	0.029	0.0015	0.0359	0.0351	0.1361	0.0017	0.0393	0.1047	0.0212	0.022	0.0056	0.0013	0.0226	0.0194	0.1374	0.0197	0.1037	0.0459	0.0026
12	rs117116926	44650974	1.03	0.00427993383527349	0.98	0.18597139562509	0.466058200191171	0.385116099283249	0.004	0.0055	0.0847	0.0171	0.0549	0.0208	0.023	0.029	0.0015	0.0359	0.0351	0.1361	0.0017	0.0393	0.1046	0.0212	0.022	0.0056	0.0013	0.0226	0.0194	0.1374	0.0197	0.1037	0.046	0.0026
12	rs17094356	44653675	1.03	0.00427993383527349	0.98	0.18597139562509	0.465509823732567	0.385883260852052	0.004	0.0055	0.0847	0.0171	0.0549	0.0208	0.023	0.029	0.0015	0.0359	0.0351	0.1361	0.0017	0.0393	0.1046	0.0212	0.022	0.0056	0.0013	0.0226	0.0194	0.1374	0.0197	0.1037	0.046	0.0026
12	rs12828607	44659120	1.03	0.00427993383527349	0.98	0.18597139562509	0.463197929114818	0.369357607049417	0.004	0.0055	0.0847	0.0171	0.0549	0.0209	0.023	0.0289	0.0015	0.036	0.035	0.136	0.0017	0.0393	0.1046	0.0212	0.0221	0.0056	0.0014	0.0226	0.0194	0.1373	0.0197	0.1038	0.046	0.0026
12	rs1098571	44672152	1.03	0.00427993383527349	0.98	0.18597139562509	0.458832915040387	0.381414158792163	0.004	0.0055	0.0847	0.0171	0.0548	0.0209	0.023	0.0289	0.0015	0.036	0.035	0.136	0.0017	0.0393	0.1046	0.0212	0.0221	0.0056	0.0014	0.0226	0.0194	0.1373	0.0197	0.1038	0.046	0.0026
12	rs841068	44678267	1.02	0.0058113257599233	0.98	0.18597139562509	0.3735939720477	0.580252453974612	0.0041	0.0059	0.0857	0.0184	0.0525	0.0218	0.024	0.0281	0.0018	0.0371	0.0344	0.1317	0.0027	0.0387	0.1023	0.0228	0.0239	0.0059	0.0015	0.0222	0.0187	0.1384	0.0184	0.1054	0.0458	0.0024
12	rs1726874	44678817	1.02	0.0058113257599233	0.98	0.18597139562509	0.372939248189901	0.585804508730541	0.0041	0.0059	0.0858	0.0184	0.0524	0.0219	0.024	0.028	0.0018	0.0371	0.0344	0.1316	0.0028	0.0387	0.1025	0.0229	0.0238	0.0059	0.0016	0.0222	0.0187	0.1385	0.0183	0.1054	0.0458	0.0024
12	rs61933049	44681028	1.02	0.0058113257599233	0.98	0.18597139562509	0.378138491170401	0.612888386644737	0.0041	0.0059	0.0858	0.0185	0.0522	0.0219	0.0241	0.028	0.0018	0.037	0.0344	0.1315	0.0028	0.0386	0.1025	0.023	0.0239	0.006	0.0016	0.0222	0.0187	0.1385	0.0183	0.1054	0.0458	0.0024
12	rs73086784	44690782	1.02	0.0058113257599233	0.97	0.212655582583661	0.380338600705514	0.600958492832139	0.0041	0.0059	0.0858	0.0186	0.0521	0.022	0.0241	0.0279	0.0018	0.037	0.0344	0.1314	0.0028	0.0386	0.1026	0.0231	0.0239	0.006	0.0016	0.0221	0.0186	0.1385	0.0182	0.1054	0.0459	0.0024
12	rs74486492	44702821	1.02	0.0058113257599233	0.97	0.212655582583661	0.391156833812086	0.661003392666568	0.0041	0.0059	0.0859	0.0188	0.0517	0.0222	0.0242	0.0278	0.0018	0.0369	0.0345	0.1311	0.0028	0.0386	0.1026	0.0234	0.024	0.0061	0.0016	0.0219	0.0186	0.1385	0.018	0.1054	0.0459	0.0024
12	rs75213944	44714149	1.02	0.0058113257599233	0.97	0.212655582583661	0.409984953736584	0.67997993029578	0.0041	0.0059	0.0857	0.0189	0.0515	0.0223	0.0243	0.0278	0.0018	0.0367	0.0345	0.1311	0.0028	0.0386	0.1025	0.0236	0.0241	0.0061	0.0016	0.0218	0.0186	0.1388	0.0179	0.1054	0.0458	0.0024
12	rs2220726	44728224	1.02	0.0058113257599233	0.97	0.212655582583661	0.440152064351243	0.733868297683813	0.0041	0.0059	0.0853	0.019	0.0512	0.0225	0.0245	0.0277	0.0019	0.0367	0.0346	0.131	0.0029	0.0387	0.1023	0.0238	0.0243	0.0062	0.0016	0.0217	0.0186	0.1392	0.0177	0.1053	0.0456	0.0024
12	rs12423751	44729627	1.02	0.0058113257599233	0.97	0.212655582583661	0.463562591633519	0.762359664091457	0.0041	0.0059	0.0853	0.0192	0.0511	0.0225	0.0245	0.0276	0.0019	0.0366	0.0345	0.131	0.0029	0.0387	0.1023	0.0238	0.0245	0.0063	0.0016	0.0217	0.0186	0.1392	0.0177	0.1053	0.0456	0.0024
12	rs73088684	44732950	1.02	0.0058113257599233	0.97	0.212655582583661	0.500164280142524	0.769026294936894	0.0041	0.0059	0.0853	0.0192	0.051	0.0225	0.0245	0.0276	0.002	0.0357	0.0346	0.1309	0.0029	0.0387	0.103	0.0238	0.0245	0.0065	0.0017	0.0217	0.0186	0.1392	0.0177	0.1052	0.0456	0.0024
12	rs79058711	44735899	1.02	0.0058113257599233	0.97	0.212655582583661	0.495507725707765	0.767055301893905	0.0041	0.0059	0.0853	0.0192	0.0509	0.0225	0.0245	0.0276	0.002	0.0357	0.0346	0.1309	0.0029	0.0387	0.103	0.0238	0.0245	0.0065	0.0017	0.0217	0.0186	0.1392	0.0177	0.1052	0.0456	0.0024
12	rs7310993	44739672	1.02	0.0058113257599233	0.97	0.212655582583661	0.494127386985328	0.767813246749671	0.0041	0.0059	0.0853	0.0192	0.0509	0.0225	0.0245	0.0276	0.002	0.0357	0.0346	0.1309	0.0029	0.0387	0.103	0.0238	0.0245	0.0065	0.0017	0.0217	0.0186	0.1392	0.0177	0.1052	0.0456	0.0024
12	rs112066988	44760395	1.02	0.0058113257599233	0.97	0.212655582583661	0.489685317525605	0.770998379858489	0.0041	0.0059	0.0853	0.0192	0.0509	0.0225	0.0246	0.0276	0.002	0.0357	0.0346	0.1308	0.0029	0.0387	0.103	0.0238	0.0245	0.0065	0.0017	0.0216	0.0186	0.1392	0.0177	0.1052	0.0456	0.0024
12	rs1389467	44768204	1.02	0.0058113257599233	0.97	0.212655582583661	0.487876518408461	0.775553497284085	0.0041	0.0059	0.0853	0.0193	0.0509	0.0226	0.0246	0.0276	0.002	0.0357	0.0347	0.1306	0.0029	0.0387	0.1029	0.0239	0.0245	0.0065	0.0017	0.0216	0.0186	0.1392	0.0176	0.1052	0.0456	0.0024
12	rs78574655	44776449	1.02	0.0058113257599233	0.96	0.241969076141015	0.487004462099689	0.775401566944082	0.0041	0.0059	0.0853	0.0193	0.0508	0.0226	0.0246	0.0276	0.002	0.0357	0.0347	0.1305	0.0029	0.0388	0.1029	0.0239	0.0245	0.0065	0.0017	0.0216	0.0186	0.1392	0.0177	0.1052	0.0456	0.0024
12	rs1493758	44791617	1.01	0.0077998467636837	0.96	0.241969076141015	0.474506009308376	0.808058730682054	0.0043	0.0059	0.085	0.0194	0.0502	0.0228	0.0248	0.0271	0.0021	0.0359	0.0351	0.1292	0.0034	0.0391	0.1021	0.0244	0.0243	0.0068	0.0018	0.0215	0.0185	0.1397	0.0177	0.1053	0.0461	0.0024
12	rs75557249	44792193	1.01	0.0077998467636837	0.96	0.241969076141015	0.476352253422436	0.801320784967719	0.0043	0.0059	0.0849	0.0194	0.0501	0.0228	0.0248	0.0271	0.0021	0.0359	0.0351	0.1292	0.0034	0.0391	0.1021	0.0244	0.0243	0.0068	0.0018	0.0215	0.0185	0.1395	0.0177	0.1054	0.0461	0.0024
12	rs56204564	44796585	1.01	0.0077998467636837	0.96	0.241969076141015	0.477831754525051	0.795205799171143	0.0043	0.0059	0.0848	0.0194	0.0501	0.0229	0.0248	0.0271	0.0021	0.0359	0.0351	0.1291	0.0034	0.0391	0.1021	0.0244	0.0243	0.0068	0.0019	0.0215	0.0185	0.1394	0.0177	0.1054	0.0461	0.0025
12	rs17561707	44799720	1.01	0.0077998467636837	0.96	0.241969076141015	0.479375268129914	0.795969626999015	0.0043	0.0059	0.0848	0.0194	0.0501	0.0229	0.0248	0.0271	0.0021	0.0359	0.0351	0.1291	0.0034	0.0391	0.1021	0.0245	0.0243	0.0069	0.0019	0.0215	0.0185	0.1394	0.0177	0.1054	0.0461	0.0024
12	rs10506249	44852066	1	0.0103504126855126	0.96	0.241969076141015	0.669889717757073	0.802544975626762	0.0046	0.0061	0.0854	0.0197	0.0497	0.0233	0.0247	0.0269	0.0022	0.0357	0.0355	0.1256	0.0038	0.0388	0.1019	0.0248	0.0245	0.008	0.0021	0.0217	0.0184	0.1389	0.018	0.1052	0.0466	0.0024
12	rs17647918	44854994	1	0.0103504126855126	0.96	0.241969076141015	0.677423485112233	0.799791105033799	0.0046	0.0061	0.0854	0.0197	0.0497	0.0233	0.0247	0.0269	0.0022	0.0357	0.0355	0.1255	0.0038	0.0388	0.1019	0.0248	0.0245	0.008	0.0021	0.0217	0.0184	0.1389	0.018	0.1052	0.0466	0.0024
12	rs117507790	44875070	1	0.0103504126855126	0.96	0.241969076141015	0.739345990559121	0.803616467666041	0.0046	0.006	0.0855	0.0197	0.0496	0.0234	0.0247	0.0269	0.0022	0.0358	0.0357	0.1251	0.0038	0.0388	0.1019	0.0249	0.0245	0.0082	0.0021	0.0218	0.0183	0.1386	0.0181	0.1053	0.0465	0.0024
12	rs117855232	44882337	1	0.0103504126855126	0.96	0.241969076141015	0.744033712332827	0.820032480062241	0.0046	0.006	0.0856	0.0197	0.0494	0.0234	0.0248	0.0266	0.0022	0.0359	0.0358	0.1251	0.0038	0.0389	0.1019	0.0249	0.0245	0.0082	0.0021	0.0218	0.0183	0.1387	0.0181	0.1053	0.0466	0.0024
12	rs73096306	44889541	1	0.0103504126855126	0.96	0.241969076141015	0.740101192961669	0.849507468377924	0.0045	0.006	0.0856	0.0197	0.0493	0.0237	0.0248	0.0264	0.0022	0.0359	0.0358	0.1248	0.0038	0.0389	0.102	0.0249	0.0245	0.0082	0.0021	0.0217	0.0183	0.1387	0.0182	0.1053	0.0466	0.0024
12	rs74410383	44896496	1	0.0103504126855126	0.96	0.241969076141015	0.756648717433202	0.852141352454654	0.0045	0.006	0.0856	0.0197	0.0493	0.0238	0.0248	0.0263	0.0022	0.0359	0.0358	0.1247	0.0038	0.0388	0.102	0.0249	0.0245	0.0083	0.0021	0.0217	0.0185	0.1384	0.0182	0.1054	0.0466	0.0024
12	rs1377002	44902573	1	0.0103504126855126	0.96	0.241969076141015	0.820550761129311	0.873272662382084	0.0045	0.006	0.0856	0.0198	0.0494	0.0238	0.0249	0.0262	0.0022	0.036	0.0358	0.1244	0.0039	0.0387	0.1021	0.025	0.0246	0.0085	0.0021	0.0216	0.0185	0.1383	0.0182	0.1055	0.0466	0.0024
12	rs74085078	44919685	1	0.0103504126855126	0.96	0.241969076141015	0.842559354862436	0.927501661266504	0.0044	0.0059	0.0859	0.0198	0.0493	0.0239	0.0248	0.026	0.0022	0.0361	0.0356	0.1244	0.0039	0.0386	0.1019	0.0252	0.0247	0.0084	0.0021	0.0214	0.0184	0.1383	0.0183	0.1059	0.0464	0.0024
12	rs11182524	44922863	1	0.0103504126855126	0.96	0.241969076141015	0.859571128754325	0.946144311887626	0.0044	0.0059	0.0859	0.0198	0.0493	0.0239	0.0248	0.026	0.0022	0.0361	0.0356	0.1244	0.0039	0.0386	0.1019	0.0252	0.0247	0.0084	0.0021	0.0214	0.0184	0.1383	0.0183	0.1059	0.0464	0.0024
12	rs1552860	44926796	0.97	0.0226446595703671	0.96	0.241969076141015	1.47669424729032	2.06894900450822	0.0031	0.0059	0.0887	0.0211	0.0477	0.0263	0.0256	0.0246	0.0017	0.0363	0.0335	0.1214	0.0043	0.0378	0.1015	0.0286	0.0269	0.0084	0.0022	0.0189	0.017	0.1382	0.0196	0.1088	0.0437	0.0023
12	rs78448250	44930739	0.97	0.0226446595703671	0.97	0.212655582583661	1.52661105019373	2.10446710943512	0.0031	0.0059	0.0888	0.0211	0.0476	0.0263	0.0256	0.0246	0.0018	0.0363	0.0335	0.1214	0.0043	0.0378	0.1017	0.0287	0.0269	0.0085	0.0022	0.0188	0.0169	0.1383	0.0197	0.1089	0.0434	0.0023
12	rs1552859	44930901	0.97	0.0226446595703671	0.98	0.18597139562509	1.52186467965776	2.10464760878362	0.0031	0.0059	0.0888	0.0211	0.0475	0.0263	0.0256	0.0247	0.0018	0.0363	0.0335	0.1213	0.0043	0.0377	0.1016	0.0287	0.0269	0.0085	0.0022	0.0188	0.017	0.1383	0.0198	0.1089	0.0434	0.0023
12	rs79101313	44941000	0.96	0.0287844243890396	0.98	0.18597139562509	1.62285960054919	2.38363413661857	0.0032	0.0059	0.0887	0.0214	0.047	0.0271	0.0261	0.0244	0.0019	0.036	0.0331	0.1206	0.0044	0.0378	0.1006	0.0291	0.0275	0.0086	0.0023	0.0185	0.0166	0.1381	0.0204	0.1094	0.0433	0.0023
12	rs10748398	44951822	0.96	0.0287844243890396	0.98	0.18597139562509	1.62978545236762	2.41538740136655	0.0032	0.0059	0.0887	0.0214	0.0469	0.0272	0.0261	0.0244	0.0019	0.036	0.0331	0.1206	0.0044	0.0378	0.1006	0.0291	0.0275	0.0086	0.0023	0.0185	0.0166	0.1381	0.0204	0.1094	0.0433	0.0023
12	rs7970203	44958467	0.96	0.0287844243890396	0.98	0.18597139562509	1.6464710603491	2.4208989786061	0.0032	0.006	0.089	0.0214	0.0469	0.0272	0.0261	0.0244	0.0019	0.036	0.033	0.1206	0.0044	0.0378	0.1003	0.0291	0.0276	0.0086	0.0023	0.0185	0.0166	0.1381	0.0204	0.1094	0.0433	0.0023
12	rs75271259	44979369	0.96	0.0287844243890396	0.98	0.18597139562509	1.65093767970649	2.41887788860803	0.0033	0.006	0.0889	0.0215	0.0469	0.0272	0.0261	0.0243	0.002	0.0361	0.033	0.1205	0.0044	0.0378	0.1001	0.0292	0.0276	0.0087	0.0023	0.0185	0.0166	0.1379	0.0204	0.1095	0.0433	0.0022
12	rs117385088	44980663	0.96	0.0287844243890396	0.98	0.18597139562509	1.65062591571176	2.41299952875207	0.0033	0.006	0.0889	0.0215	0.0469	0.0272	0.0261	0.0243	0.002	0.0361	0.033	0.1205	0.0044	0.0378	0.1001	0.0292	0.0276	0.0087	0.0023	0.0185	0.0166	0.1378	0.0204	0.1096	0.0433	0.0022
12	rs17649306	44982356	0.96	0.0287844243890396	0.99	0.161794913519683	1.64429125043635	2.44480014469044	0.0034	0.0061	0.0889	0.0215	0.0468	0.0272	0.0261	0.0244	0.002	0.0361	0.033	0.1204	0.0044	0.0379	0.1	0.0292	0.0276	0.0087	0.0023	0.0185	0.0166	0.1376	0.0205	0.1097	0.0433	0.0022
12	rs7304431	45000339	0.95	0.036223894092762	0.99	0.161794913519683	1.72815512402618	2.65668763859649	0.0038	0.0062	0.09	0.0217	0.0456	0.0278	0.026	0.024	0.0023	0.0359	0.0329	0.1198	0.0043	0.0376	0.0998	0.0303	0.0276	0.0088	0.0025	0.018	0.0163	0.1372	0.0212	0.1092	0.0435	0.0023
12	rs117566629	45003664	0.95	0.036223894092762	0.99	0.161794913519683	1.73439020874297	2.66393447805703	0.0038	0.0062	0.0903	0.0217	0.0455	0.0277	0.026	0.0239	0.0023	0.0359	0.0329	0.1197	0.0044	0.0376	0.0998	0.0303	0.0276	0.0088	0.0025	0.018	0.0162	0.1372	0.0212	0.1093	0.0435	0.0023
12	rs11182568	45014252	0.95	0.036223894092762	0.99	0.161794913519683	1.73692876066338	2.67880690872551	0.0038	0.0062	0.091	0.0217	0.0454	0.0275	0.0258	0.0238	0.0023	0.0358	0.0329	0.1196	0.0046	0.0375	0.0998	0.0304	0.0275	0.0087	0.0025	0.0179	0.0164	0.137	0.0212	0.1095	0.0435	0.0023
12	rs4768564	45014924	0.95	0.036223894092762	0.99	0.161794913519683	1.73989204418283	2.68959537279087	0.0038	0.0062	0.091	0.0217	0.0454	0.0275	0.0258	0.0238	0.0023	0.0358	0.0329	0.1196	0.0046	0.0375	0.0998	0.0304	0.0275	0.0087	0.0025	0.0179	0.0164	0.137	0.0212	0.1095	0.0435	0.0023
12	rs17651552	45045962	0.94	0.0451461751884772	0.99	0.161794913519683	1.81303909434346	2.74957963014462	0.0037	0.0063	0.0918	0.0214	0.045	0.0275	0.0256	0.0238	0.0024	0.0357	0.0331	0.1187	0.0045	0.0375	0.1002	0.0307	0.028	0.0087	0.0024	0.0179	0.0163	0.137	0.0215	0.1093	0.0434	0.0022
12	rs117132400	45048085	0.94	0.0451461751884772	0.98	0.18597139562509	1.81884120143071	2.77085216342663	0.0037	0.0063	0.0918	0.0214	0.045	0.0275	0.0256	0.0238	0.0024	0.0357	0.0331	0.1187	0.0045	0.0375	0.1002	0.0307	0.028	0.0087	0.0024	0.0179	0.0163	0.137	0.0215	0.1093	0.0434	0.0022
12	rs112086521	45055955	0.94	0.0451461751884772	0.99	0.161794913519683	1.82518783921878	2.77439938364814	0.0037	0.0063	0.0918	0.0214	0.045	0.0275	0.0256	0.0238	0.0024	0.0357	0.0331	0.1187	0.0045	0.0375	0.1002	0.0307	0.028	0.0087	0.0024	0.0179	0.0163	0.137	0.0215	0.1093	0.0434	0.0022
12	rs1167964	45059868	0.94	0.0451461751884772	0.99	0.161794913519683	1.82486494515512	2.77421267509194	0.0037	0.0063	0.0918	0.0214	0.045	0.0275	0.0256	0.0238	0.0024	0.0357	0.0331	0.1187	0.0045	0.0375	0.1002	0.0307	0.028	0.0087	0.0024	0.0179	0.0163	0.137	0.0215	0.1093	0.0434	0.0022
12	rs117230296	45089045	0.94	0.0451461751884772	0.99	0.161794913519683	1.85151553531038	2.78224242035919	0.0037	0.0063	0.0919	0.0213	0.0449	0.0275	0.0255	0.0239	0.0024	0.0357	0.0331	0.1185	0.0045	0.0375	0.1003	0.0308	0.028	0.0087	0.0024	0.018	0.0163	0.137	0.0216	0.1093	0.0434	0.0022
12	rs4768567	45095284	0.94	0.0451461751884772	0.99	0.161794913519683	1.85270548533137	2.7910221022751	0.0037	0.0063	0.0919	0.0213	0.0449	0.0275	0.0255	0.0239	0.0024	0.0357	0.0331	0.1185	0.0045	0.0375	0.1003	0.0308	0.028	0.0087	0.0024	0.018	0.0163	0.137	0.0216	0.1093	0.0434	0.0022
12	rs12828039	45099395	0.94	0.0451461751884772	0.99	0.161794913519683	1.85486970177127	2.79700153446462	0.0037	0.0063	0.092	0.0213	0.0449	0.0275	0.0255	0.0239	0.0024	0.0357	0.0331	0.1185	0.0045	0.0372	0.1005	0.0308	0.028	0.0087	0.0024	0.018	0.0163	0.137	0.0216	0.1093	0.0434	0.0022
12	rs17574839	45108480	0.94	0.0451461751884772	0.99	0.161794913519683	1.82529547494316	2.78859336859532	0.0037	0.0063	0.092	0.0213	0.0449	0.0274	0.0255	0.0239	0.0024	0.0357	0.0332	0.1183	0.0045	0.0372	0.1006	0.0309	0.0281	0.0087	0.0025	0.018	0.016	0.1371	0.0216	0.1092	0.0435	0.0022
12	rs78311468	45109604	0.94	0.0451461751884772	1	0.139999700676332	1.82540311285234	2.78523089903152	0.0037	0.0063	0.092	0.0213	0.0449	0.0274	0.0255	0.0239	0.0024	0.0357	0.0332	0.1183	0.0045	0.0372	0.1007	0.0309	0.0281	0.0087	0.0025	0.018	0.016	0.1371	0.0216	0.1092	0.0435	0.0022
12	rs641782	45115634	0.94	0.0451461751884772	1	0.139999700676332	1.9071782740402	2.75872081534341	0.0037	0.0063	0.092	0.0213	0.0449	0.0272	0.0255	0.0239	0.0024	0.0355	0.0333	0.1181	0.0045	0.0372	0.101	0.0311	0.0282	0.0087	0.0025	0.0181	0.0156	0.1372	0.0217	0.1091	0.0436	0.0022
12	rs17575145	45134353	0.94	0.0451461751884772	0.99	0.161794913519683	1.84492147978938	2.68364250014693	0.0037	0.0063	0.0919	0.0212	0.0448	0.0273	0.0254	0.0239	0.0024	0.0354	0.0333	0.1179	0.0045	0.0372	0.1012	0.0311	0.0282	0.0087	0.0025	0.0181	0.0158	0.1371	0.0218	0.1089	0.0436	0.0022
12	rs117328276	45144944	0.94	0.0451461751884772	0.99	0.161794913519683	1.76642790728954	2.62679549320684	0.0037	0.0063	0.0918	0.0211	0.0447	0.0272	0.0254	0.024	0.0024	0.0354	0.0333	0.1178	0.0045	0.0373	0.1013	0.0311	0.0281	0.0086	0.0026	0.0181	0.016	0.1368	0.0218	0.1089	0.0436	0.0023
12	rs12819294	45148621	0.94	0.0451461751884772	1	0.139999700676332	1.75356707102897	2.63718830438179	0.0037	0.0063	0.0918	0.0211	0.0446	0.0272	0.0253	0.0239	0.0024	0.0354	0.0333	0.1179	0.0045	0.0372	0.1014	0.0312	0.0281	0.0086	0.0026	0.0181	0.0161	0.1367	0.0219	0.109	0.0436	0.0023
12	rs76097733	45153182	0.94	0.0451461751884772	1	0.139999700676332	1.7266767662308	2.62085889158157	0.0037	0.0063	0.0918	0.0211	0.0446	0.0272	0.0253	0.024	0.0024	0.0354	0.0333	0.1178	0.0045	0.0372	0.1014	0.0312	0.0281	0.0086	0.0026	0.0182	0.0163	0.1366	0.0219	0.109	0.0437	0.0023
12	rs1551082	45159485	0.91	0.0827439743829911	1	0.139999700676332	1.34432152445596	2.35504576109706	0.004	0.0063	0.0912	0.0202	0.0424	0.0272	0.0244	0.0262	0.0024	0.0356	0.0333	0.1178	0.0047	0.0374	0.1043	0.0314	0.0277	0.0082	0.0027	0.0185	0.016	0.1338	0.0224	0.1092	0.0446	0.0027
12	rs117904830	45159510	0.91	0.0827439743829911	1.01	0.120454976543865	1.32816332497875	2.30822507568316	0.004	0.0063	0.0913	0.0202	0.0424	0.0272	0.0244	0.0261	0.0024	0.0356	0.0332	0.1181	0.0047	0.0374	0.1043	0.0313	0.0277	0.0082	0.0027	0.0185	0.0159	0.1338	0.0223	0.1092	0.0445	0.0027
12	rs2408050	45159930	0.9	0.0995502148251544	1.01	0.120454976543865	1.31227016233225	2.18680249700122	0.004	0.0062	0.0915	0.0199	0.0421	0.0267	0.0241	0.026	0.0023	0.0364	0.0332	0.1175	0.0046	0.0377	0.1056	0.0314	0.0278	0.0082	0.0027	0.0184	0.0159	0.1329	0.0226	0.1094	0.0448	0.0028
12	rs117692889	45161360	0.9	0.0995502148251544	1.04	0.0739648219953096	1.18805701194608	2.06570772281415	0.004	0.0062	0.092	0.0199	0.0423	0.0263	0.0238	0.0259	0.0022	0.0372	0.0336	0.1166	0.0047	0.0377	0.1068	0.031	0.0276	0.0081	0.0026	0.0183	0.0146	0.1322	0.0229	0.11	0.0454	0.0027
12	rs9971768	45163205	0.89	0.118826527661215	1.03	0.0875760293110768	1.20123245869746	2.09815092513399	0.004	0.0062	0.0921	0.0199	0.0423	0.0262	0.0238	0.0259	0.0022	0.0372	0.0337	0.1165	0.0047	0.0377	0.1069	0.031	0.0276	0.0081	0.0026	0.0183	0.0145	0.1321	0.023	0.1101	0.0455	0.0027
12	rs76169873	45168035	0.89	0.118826527661215	1.03	0.0875760293110768	1.18089430243364	2.06102707276456	0.0039	0.0062	0.092	0.0199	0.0423	0.0262	0.0238	0.0259	0.0022	0.0372	0.0337	0.1166	0.0047	0.0376	0.1071	0.031	0.0275	0.0081	0.0026	0.0183	0.0145	0.1321	0.0231	0.1099	0.0455	0.0027
12	rs17654340	45171395	0.89	0.118826527661215	1.04	0.0739648219953096	1.13312683139927	1.94734210778643	0.0038	0.0062	0.092	0.0198	0.0422	0.026	0.0237	0.026	0.0021	0.0374	0.0338	0.1169	0.0047	0.0376	0.1076	0.031	0.0273	0.008	0.0025	0.0182	0.0145	0.1321	0.0237	0.1091	0.0456	0.0027
12	rs116897661	45177284	0.89	0.118826527661215	1.04	0.0739648219953096	1.12321706128207	1.95663305043413	0.0038	0.0062	0.092	0.0198	0.0422	0.026	0.0237	0.026	0.0021	0.0374	0.0338	0.117	0.0047	0.0377	0.1077	0.031	0.0272	0.008	0.0025	0.0182	0.0145	0.1321	0.0239	0.1088	0.0456	0.0027
12	rs35386407	45188358	0.89	0.118826527661215	1.03	0.0875760293110768	1.10716498482009	1.91202142511864	0.0038	0.0062	0.092	0.0198	0.0422	0.026	0.0237	0.026	0.0022	0.0374	0.0338	0.117	0.0047	0.0377	0.1077	0.031	0.0272	0.008	0.0025	0.0182	0.0144	0.1321	0.0239	0.1087	0.0456	0.0027
12	rs1450543	45198237	0.89	0.118826527661215	1.03	0.0875760293110768	1.09458535314397	1.88567933776964	0.0038	0.0062	0.092	0.0197	0.0423	0.0259	0.0236	0.026	0.0022	0.0376	0.0339	0.117	0.0047	0.0377	0.1077	0.031	0.0272	0.0079	0.0025	0.0182	0.0144	0.1321	0.024	0.1087	0.0456	0.0027
12	rs17654689	45203070	0.89	0.118826527661215	1.03	0.0875760293110768	1.07577940652202	1.84768171580906	0.0037	0.0062	0.092	0.0197	0.0423	0.0258	0.0236	0.026	0.0022	0.0377	0.0339	0.1169	0.0047	0.0378	0.1078	0.031	0.0272	0.0079	0.0025	0.0181	0.0144	0.132	0.0239	0.1088	0.0456	0.0027
12	rs12810145	45204165	0.89	0.118826527661215	1.03	0.0875760293110768	1.07745952516932	1.83014070194544	0.0037	0.0063	0.092	0.0197	0.0425	0.0258	0.0236	0.026	0.0022	0.0378	0.0339	0.1168	0.0047	0.0378	0.1078	0.031	0.0271	0.0079	0.0025	0.0181	0.0141	0.132	0.0239	0.1088	0.0456	0.0027
12	rs74353000	45205440	0.89	0.118826527661215	1.03	0.0875760293110768	1.07224574943194	1.82075990570919	0.0037	0.0063	0.092	0.0197	0.0425	0.0258	0.0235	0.026	0.0021	0.0378	0.0339	0.1168	0.0047	0.0378	0.1078	0.031	0.0271	0.0079	0.0025	0.0181	0.0141	0.132	0.0239	0.1088	0.0456	0.0027
12	rs11182697	45207864	0.88	0.140769569262351	1.03	0.0875760293110768	0.84880157548378	1.51536880003885	0.0035	0.0064	0.0922	0.0191	0.0435	0.025	0.0224	0.0266	0.002	0.0384	0.0348	0.1145	0.0046	0.0384	0.1088	0.0311	0.0268	0.007	0.0024	0.0176	0.0136	0.1311	0.025	0.1102	0.0468	0.0026
12	rs7963721	45208170	0.87	0.165571370278195	1.03	0.0875760293110768	0.832517327196725	1.44165412738415	0.0035	0.0063	0.0926	0.0189	0.0436	0.0248	0.0219	0.0267	0.002	0.0382	0.0348	0.1142	0.0045	0.0389	0.1088	0.0311	0.0265	0.0068	0.0024	0.0177	0.0136	0.1309	0.0252	0.111	0.0471	0.0025
12	rs12581873	45208581	0.87	0.165571370278195	1.02	0.103026239636585	0.565389872343421	1.33222980313443	0.0033	0.0063	0.0927	0.0185	0.0444	0.0249	0.0219	0.0269	0.0018	0.0392	0.0344	0.1128	0.0042	0.0397	0.1099	0.0301	0.0265	0.0062	0.0023	0.0173	0.0138	0.1299	0.0254	0.1118	0.0476	0.0024
12	rs11182699	45208917	0.86	0.193417951625055	1.02	0.103026239636585	0.391883507493051	1.19281504880248	0.0032	0.0063	0.0925	0.0182	0.0448	0.0246	0.0218	0.027	0.0018	0.0391	0.0347	0.1122	0.0041	0.0397	0.1107	0.0293	0.0263	0.0057	0.0023	0.0172	0.014	0.1301	0.0256	0.1125	0.048	0.0024
12	rs73088926	45209075	0.86	0.193417951625055	1.03	0.0875760293110768	0.320301188404402	1.1126298816857	0.0032	0.0063	0.0923	0.018	0.045	0.0244	0.0218	0.0271	0.0018	0.0391	0.0349	0.1119	0.0041	0.0397	0.1111	0.029	0.0263	0.0055	0.0022	0.0172	0.014	0.1303	0.0258	0.1128	0.0482	0.0024
12	rs75525764	45217327	0.83	0.29697514221559	1.03	0.0875760293110768	0.121963452299707	1.05317455363139	0.0028	0.0054	0.0913	0.0166	0.0473	0.0228	0.0211	0.0283	0.0015	0.0394	0.0352	0.1132	0.0038	0.0374	0.1139	0.0249	0.0245	0.0037	0.0016	0.0164	0.0148	0.1322	0.0275	0.1161	0.0501	0.0022
12	rs74799100	45220825	0.83	0.29697514221559	1.03	0.0875760293110768	0.122429881675441	1.04978181041468	0.0028	0.0054	0.0913	0.0165	0.0473	0.0228	0.0211	0.0283	0.0015	0.0395	0.0352	0.1132	0.0038	0.0374	0.1139	0.0248	0.0245	0.0037	0.0016	0.0164	0.0148	0.1323	0.0275	0.1161	0.0501	0.0022
12	rs10785536	45227302	0.83	0.29697514221559	1.03	0.0875760293110768	0.0980457768267441	1.03220523327793	0.0028	0.0054	0.0911	0.0165	0.0474	0.0228	0.0211	0.028	0.0015	0.0395	0.0352	0.1134	0.0037	0.0371	0.1141	0.0248	0.0245	0.0036	0.0016	0.0165	0.0147	0.1324	0.0276	0.1163	0.0502	0.0022
12	rs76564780	45232382	0.83	0.29697514221559	1.03	0.0875760293110768	0.099554009726929	1.02786012711274	0.0028	0.0054	0.0911	0.0164	0.0474	0.0228	0.0211	0.028	0.0015	0.0395	0.0353	0.1134	0.0037	0.0371	0.1144	0.0247	0.0245	0.0036	0.0016	0.0165	0.0147	0.1324	0.0276	0.1164	0.0502	0.0021
12	rs76181364	45238639	0.83	0.29697514221559	1.03	0.0875760293110768	0.099117955118701	1.04348649173648	0.0028	0.0054	0.091	0.0164	0.0474	0.0228	0.0211	0.0281	0.0015	0.0395	0.0353	0.1134	0.0037	0.0371	0.1146	0.0247	0.0245	0.0036	0.0016	0.0164	0.0147	0.1324	0.0276	0.1165	0.0502	0.0021
12	rs113202783	45249420	0.83	0.29697514221559	1.03	0.0875760293110768	0.0961493221239377	1.15506175414995	0.0026	0.0054	0.0907	0.0164	0.0475	0.0227	0.021	0.0281	0.0015	0.0395	0.0352	0.1135	0.0035	0.037	0.1158	0.0247	0.0247	0.0035	0.0014	0.0164	0.0147	0.1324	0.0276	0.1167	0.0502	0.0017
12	rs1876240	45249956	0.83	0.29697514221559	1.03	0.0875760293110768	0.0947982538801437	1.06757610361699	0.0025	0.0054	0.0907	0.0164	0.0475	0.0227	0.021	0.0281	0.0015	0.0395	0.0353	0.1135	0.0034	0.037	0.1159	0.0247	0.0247	0.0035	0.0014	0.0164	0.0148	0.1324	0.0276	0.1167	0.0502	0.0016
12	rs2658960	45255840	0.83	0.29697514221559	1.03	0.0875760293110768	0.0917900287250777	1.09095448159845	0.0025	0.0054	0.0905	0.0163	0.0474	0.0227	0.0209	0.0281	0.0015	0.0396	0.0351	0.1135	0.0034	0.037	0.1159	0.0246	0.0247	0.0035	0.0014	0.0163	0.0148	0.133	0.0275	0.1168	0.0502	0.0016
12	rs118018935	45257277	0.83	0.29697514221559	1.03	0.0875760293110768	0.0900915716806251	1.07341183719283	0.0025	0.0054	0.0905	0.0163	0.0474	0.0227	0.0209	0.0281	0.0015	0.0396	0.0351	0.1135	0.0034	0.037	0.1159	0.0245	0.0247	0.0035	0.0014	0.0163	0.0148	0.133	0.0276	0.1169	0.0502	0.0016
12	rs79552539	45260822	0.83	0.29697514221559	1.03	0.0875760293110768	0.0840733597636268	1.05058941917861	0.0025	0.0054	0.0905	0.0163	0.0475	0.0227	0.0209	0.0281	0.0015	0.0396	0.0351	0.1135	0.0034	0.0371	0.1159	0.0245	0.0246	0.0035	0.0014	0.0163	0.0148	0.1331	0.0276	0.1169	0.0502	0.0016
12	rs2055673	45265194	0.83	0.29697514221559	1.03	0.0875760293110768	0.0756784481065056	1.00394489085892	0.0025	0.0054	0.0905	0.0163	0.0475	0.0227	0.0208	0.0281	0.0015	0.0396	0.0351	0.1135	0.0033	0.0371	0.1159	0.0244	0.0245	0.0035	0.0014	0.0162	0.0148	0.1333	0.0277	0.1169	0.0502	0.0016
12	rs12582974	45287244	0.83	0.29697514221559	1.03	0.0875760293110768	0.0544386326366099	0.902029080653544	0.0025	0.0054	0.0905	0.0161	0.0475	0.0226	0.0208	0.0284	0.0015	0.0398	0.035	0.1136	0.0031	0.0373	0.116	0.0241	0.0242	0.0036	0.0013	0.0158	0.015	0.1337	0.0278	0.1172	0.0501	0.0016
12	rs2710466	45287398	0.83	0.29697514221559	1.03	0.0875760293110768	0.054961522178725	0.899521037866001	0.0025	0.0054	0.0905	0.0161	0.0475	0.0225	0.0208	0.0284	0.0015	0.0398	0.0349	0.1136	0.0031	0.0373	0.116	0.0241	0.0242	0.0036	0.0013	0.0158	0.015	0.1338	0.0278	0.1174	0.0501	0.0016
12	rs117374954	45305402	0.83	0.29697514221559	1.04	0.0739648219953096	0.0563544813734317	0.888096079887384	0.0025	0.0054	0.0905	0.0161	0.0475	0.0225	0.0207	0.0285	0.0015	0.0398	0.0349	0.1136	0.003	0.0373	0.116	0.0241	0.0242	0.0036	0.0013	0.0158	0.015	0.1338	0.0278	0.1174	0.0501	0.0016
12	rs77797007	45309224	0.83	0.29697514221559	1.04	0.0739648219953096	0.0566394357453083	0.874051570069591	0.0025	0.0054	0.0905	0.0161	0.0475	0.0225	0.0207	0.0285	0.0015	0.0398	0.0349	0.1136	0.003	0.0373	0.1161	0.0241	0.0242	0.0036	0.0013	0.0158	0.015	0.1338	0.0278	0.1174	0.0501	0.0016
12	rs11182743	45311835	0.83	0.29697514221559	1.04	0.0739648219953096	0.05656810739188	0.868446613913925	0.0025	0.0054	0.0905	0.0161	0.0475	0.0225	0.0207	0.0285	0.0015	0.0398	0.0349	0.1136	0.003	0.0373	0.1161	0.0241	0.0242	0.0036	0.0013	0.0158	0.015	0.1338	0.0278	0.1174	0.0501	0.0016
12	rs80074499	45324284	0.83	0.29697514221559	1.04	0.0739648219953096	0.0584057247652288	0.967085128424183	0.0025	0.0054	0.0905	0.016	0.0475	0.0225	0.0207	0.0285	0.0015	0.0399	0.0348	0.1136	0.003	0.0374	0.1161	0.024	0.0242	0.0036	0.0013	0.0157	0.015	0.1339	0.0278	0.1174	0.0501	0.0016
12	rs78007798	45336964	0.83	0.29697514221559	1.04	0.0739648219953096	0.0555405632312767	0.854001579840113	0.0026	0.0054	0.0906	0.0159	0.0475	0.0225	0.0206	0.0287	0.0015	0.0401	0.0348	0.1135	0.003	0.0375	0.116	0.024	0.0241	0.0036	0.0014	0.0157	0.015	0.1339	0.0278	0.1174	0.0501	0.0016
12	rs17598476	45338892	0.83	0.29697514221559	1.04	0.0739648219953096	0.0558051040098534	0.84254359773918	0.0026	0.0054	0.0906	0.0159	0.0475	0.0225	0.0206	0.0287	0.0015	0.0402	0.0347	0.1135	0.003	0.0375	0.116	0.0239	0.0241	0.0036	0.0014	0.0157	0.015	0.134	0.0278	0.1174	0.0501	0.0016
12	rs55828493	45340188	0.83	0.29697514221559	1.04	0.0739648219953096	0.0553470993496971	0.856017771737236	0.0026	0.0054	0.0906	0.0158	0.0475	0.0225	0.0206	0.0287	0.0015	0.0402	0.0347	0.1135	0.003	0.0375	0.116	0.0239	0.0241	0.0036	0.0014	0.0157	0.015	0.134	0.0278	0.1175	0.05	0.0016
12	rs57765913	45343754	0.83	0.29697514221559	1.04	0.0739648219953096	0.0527707508911015	0.843626084407573	0.0025	0.0054	0.0907	0.0158	0.0474	0.0225	0.0208	0.0289	0.0014	0.0405	0.0346	0.1135	0.0029	0.0376	0.1161	0.0238	0.024	0.0035	0.0014	0.0156	0.015	0.134	0.0278	0.1176	0.05	0.0016
12	rs12296575	45351805	0.83	0.29697514221559	1.04	0.0739648219953096	0.0514714224712906	0.724723804029967	0.0026	0.0054	0.0907	0.0157	0.0474	0.0224	0.0207	0.0291	0.0015	0.0407	0.0345	0.1132	0.003	0.0377	0.116	0.0237	0.024	0.0035	0.0014	0.0155	0.015	0.1342	0.0277	0.1178	0.0499	0.0016
12	rs34727267	45356586	0.83	0.29697514221559	1.04	0.0739648219953096	0.0499801975990059	0.685740995702516	0.0026	0.0054	0.0907	0.0157	0.0474	0.0225	0.0207	0.0292	0.0015	0.0408	0.0345	0.1132	0.003	0.0378	0.1158	0.0236	0.0239	0.0035	0.0014	0.0154	0.015	0.1341	0.0277	0.1177	0.05	0.0016
12	rs17095327	45394710	0.83	0.29697514221559	1.04	0.0739648219953096	0.0446709350033813	0.630958876673931	0.0026	0.0056	0.0907	0.0158	0.0476	0.0227	0.0206	0.0294	0.0014	0.041	0.0346	0.113	0.0029	0.0383	0.1148	0.0235	0.0238	0.0035	0.0014	0.0153	0.0153	0.1338	0.0277	0.1175	0.0503	0.0016
12	rs118121120	45407225	0.83	0.29697514221559	1.04	0.0739648219953096	0.0439903529569131	0.592798135377471	0.0026	0.0055	0.0906	0.0156	0.0476	0.0226	0.0206	0.0294	0.0014	0.0413	0.0345	0.1131	0.0029	0.0384	0.1148	0.0233	0.0237	0.0035	0.0014	0.0151	0.0152	0.1342	0.0277	0.1177	0.0503	0.0016
12	rs117484271	45409419	0.83	0.29697514221559	1.04	0.0739648219953096	0.0438250706380902	0.597376109136744	0.0026	0.0055	0.0906	0.0156	0.0476	0.0226	0.0206	0.0294	0.0014	0.0413	0.0345	0.1131	0.0029	0.0385	0.1148	0.0233	0.0237	0.0035	0.0014	0.0151	0.0152	0.1342	0.0277	0.1177	0.0503	0.0016
12	rs2731054	45410570	0.83	0.29697514221559	1.04	0.0739648219953096	0.043034649128428	0.580394655003858	0.0026	0.0055	0.0906	0.0156	0.0476	0.0226	0.0206	0.0294	0.0014	0.0413	0.0345	0.1131	0.0029	0.0385	0.1148	0.0233	0.0237	0.0035	0.0014	0.0151	0.0152	0.1342	0.0277	0.1177	0.0503	0.0016
12	rs2731048	45413346	0.83	0.29697514221559	1.05	0.0620520515513756	0.0389372048096054	0.554935758119956	0.0026	0.0055	0.0908	0.0156	0.0476	0.0225	0.0206	0.0293	0.0014	0.0413	0.0345	0.1133	0.0029	0.0385	0.1148	0.0229	0.0237	0.0038	0.0014	0.015	0.0151	0.1344	0.0277	0.1177	0.0503	0.0016
12	rs2731038	45417666	0.83	0.29697514221559	1.05	0.0620520515513756	0.0427979593361695	0.562544168466663	0.0026	0.0055	0.0908	0.0156	0.0476	0.0226	0.0207	0.0293	0.0014	0.0413	0.0345	0.113	0.0029	0.0383	0.1149	0.0229	0.0237	0.0038	0.0014	0.015	0.0151	0.1342	0.0277	0.1179	0.0505	0.0016
12	rs35781370	45419911	0.83	0.29697514221559	1.05	0.0620520515513756	0.043585417222937	0.578688798199713	0.0026	0.0055	0.0908	0.0156	0.0476	0.0226	0.0207	0.0293	0.0014	0.0413	0.0345	0.113	0.0029	0.0383	0.1149	0.0229	0.0237	0.0038	0.0014	0.015	0.0151	0.1342	0.0277	0.1179	0.0505	0.0016
12	rs12427110	45421333	0.83	0.29697514221559	1.05	0.0620520515513756	0.0439302011804431	0.595801481229939	0.0026	0.0055	0.0908	0.0156	0.0477	0.0226	0.0207	0.0293	0.0014	0.0413	0.0345	0.113	0.0029	0.0384	0.1149	0.0229	0.0237	0.0038	0.0014	0.015	0.0151	0.1342	0.0276	0.118	0.0505	0.0016
12	rs11182799	45424416	0.83	0.29697514221559	1.05	0.0620520515513756	0.0428127263087599	0.593369921204122	0.0026	0.0055	0.0907	0.0157	0.0477	0.0226	0.0207	0.0292	0.0014	0.0413	0.0345	0.113	0.0029	0.0384	0.1149	0.0228	0.0237	0.0038	0.0014	0.015	0.015	0.1343	0.0275	0.1181	0.0504	0.0016
12	rs11182802	45430105	0.83	0.29697514221559	1.05	0.0620520515513756	0.0425915873212201	0.578262523583105	0.0026	0.0055	0.0907	0.0157	0.0477	0.0226	0.0207	0.0292	0.0014	0.0413	0.0344	0.113	0.0029	0.0384	0.1149	0.0228	0.0237	0.0038	0.0014	0.0149	0.015	0.1344	0.0275	0.1182	0.0504	0.0016
12	rs73277027	45436305	0.83	0.29697514221559	1.05	0.0620520515513756	0.0400550546804804	0.550579475658091	0.0026	0.0057	0.0907	0.0157	0.0478	0.0226	0.0205	0.0292	0.0014	0.0414	0.0344	0.113	0.0029	0.0385	0.115	0.0228	0.0234	0.0038	0.0014	0.0149	0.015	0.1344	0.0274	0.1183	0.0504	0.0016
12	rs78947875	45437192	0.83	0.29697514221559	1.05	0.0620520515513756	0.0405652146175951	0.559441385267109	0.0026	0.0057	0.0907	0.0157	0.0478	0.0226	0.0205	0.0292	0.0014	0.0414	0.0344	0.113	0.0029	0.0385	0.115	0.0228	0.0234	0.0038	0.0014	0.0149	0.015	0.1344	0.0274	0.1183	0.0504	0.0016
12	rs117886633	45438654	0.83	0.29697514221559	1.05	0.0620520515513756	0.0388818834463054	0.55381074885431	0.0026	0.0058	0.0908	0.0157	0.0478	0.0226	0.0204	0.0291	0.0014	0.0414	0.0344	0.113	0.0029	0.0387	0.1149	0.0227	0.0234	0.0038	0.0014	0.0149	0.015	0.1345	0.0275	0.1183	0.0504	0.0016
12	rs2643154	45466344	0.82	0.338707801994422	1.05	0.0620520515513756	0.0349113756578753	0.565792461138587	0.0027	0.0058	0.0907	0.0157	0.0479	0.0228	0.0203	0.0288	0.0013	0.0414	0.0336	0.1129	0.0028	0.039	0.115	0.0223	0.0234	0.0037	0.0014	0.0149	0.0145	0.136	0.0272	0.12	0.0495	0.0015
12	rs2643153	45466518	0.82	0.338707801994422	1.04	0.0739648219953096	0.0350141167542164	0.564944640805452	0.0027	0.0058	0.0907	0.0157	0.0479	0.0228	0.0203	0.0288	0.0013	0.0414	0.0336	0.1129	0.0028	0.039	0.115	0.0223	0.0234	0.0037	0.0014	0.0149	0.0145	0.136	0.0272	0.12	0.0495	0.0015
12	rs73280803	45467602	0.82	0.338707801994422	1.04	0.0739648219953096	0.0367132538537748	0.559723283014218	0.0027	0.0058	0.0907	0.0157	0.0479	0.0228	0.0203	0.029	0.0013	0.0414	0.0335	0.1129	0.0028	0.039	0.115	0.0223	0.0234	0.0037	0.0013	0.0149	0.0145	0.1358	0.0272	0.12	0.0494	0.0015
12	rs17763731	45467697	0.82	0.338707801994422	1.05	0.0620520515513756	0.037664968125425	0.562544168466663	0.0027	0.0058	0.0908	0.0157	0.0479	0.0228	0.0203	0.029	0.0013	0.0414	0.0335	0.113	0.0028	0.039	0.115	0.0223	0.0234	0.0037	0.0013	0.0149	0.0145	0.1358	0.0272	0.1201	0.0494	0.0015
12	rs7975969	45468749	0.82	0.338707801994422	1.05	0.0620520515513756	0.0388680615795656	0.57442947503491	0.0027	0.0058	0.0908	0.0157	0.0479	0.0228	0.0203	0.029	0.0013	0.0414	0.0334	0.113	0.0028	0.039	0.115	0.0223	0.0234	0.0037	0.0012	0.0149	0.0145	0.1359	0.0272	0.1201	0.0494	0.0015
12	rs79560576	45501233	0.82	0.338707801994422	1.05	0.0620520515513756	0.031149211036965	0.530734018933312	0.0027	0.0059	0.091	0.0157	0.0479	0.0227	0.0201	0.0291	0.0014	0.0413	0.0334	0.1131	0.0028	0.0394	0.1146	0.0222	0.023	0.0036	0.0013	0.0149	0.0147	0.1365	0.027	0.12	0.0491	0.0016
12	rs79113099	45504359	0.82	0.338707801994422	1.04	0.0739648219953096	0.0305491545022428	0.526148099722774	0.0027	0.0059	0.091	0.0157	0.0479	0.0227	0.0201	0.0291	0.0014	0.0413	0.0334	0.1132	0.0028	0.0395	0.1146	0.0221	0.0229	0.0036	0.0013	0.0149	0.0147	0.1365	0.027	0.12	0.049	0.0016
12	rs79689654	45514697	0.81	0.384295662080596	1.04	0.0739648219953096	0.0211213434339871	0.49460370636102	0.0028	0.0061	0.0905	0.0159	0.048	0.0225	0.0198	0.0291	0.0015	0.0412	0.0331	0.1137	0.0028	0.0404	0.1136	0.0223	0.022	0.0034	0.0014	0.0145	0.0152	0.1379	0.0267	0.1202	0.0483	0.0018
12	rs7303573	45519555	0.81	0.384295662080596	1.04	0.0739648219953096	0.0166551219915809	0.459539044897554	0.0028	0.0062	0.0905	0.0159	0.0478	0.0224	0.0198	0.029	0.0015	0.041	0.0327	0.1141	0.0028	0.0405	0.1136	0.0222	0.0218	0.0034	0.0015	0.0146	0.0153	0.1388	0.0266	0.1203	0.0481	0.0019
12	rs76203205	45543462	0.81	0.384295662080596	1.04	0.0739648219953096	0.0206051099020477	0.479223174678499	0.0029	0.0062	0.0909	0.0158	0.0481	0.0225	0.02	0.0287	0.0015	0.041	0.0326	0.1141	0.0028	0.0407	0.1137	0.022	0.0218	0.0033	0.0015	0.0143	0.0154	0.1387	0.0259	0.1202	0.0487	0.0019
12	rs11182866	45545672	0.81	0.384295662080596	1.04	0.0739648219953096	0.0202283287072557	0.465044999955938	0.0029	0.0062	0.0909	0.0158	0.0482	0.0224	0.02	0.0287	0.0016	0.041	0.0326	0.1141	0.0028	0.0408	0.1137	0.0219	0.0217	0.0033	0.0015	0.0142	0.0154	0.1386	0.0258	0.1202	0.0489	0.0019
12	rs7312324	45545834	0.81	0.384295662080596	1.04	0.0739648219953096	0.0202109264830421	0.462088448934287	0.0029	0.0062	0.0909	0.0158	0.0482	0.0224	0.02	0.0287	0.0016	0.041	0.0326	0.1141	0.0028	0.0408	0.1137	0.0219	0.0217	0.0033	0.0015	0.0142	0.0154	0.1386	0.0258	0.1202	0.0489	0.0019
12	rs11182867	45545882	0.81	0.384295662080596	1.04	0.0739648219953096	0.0190112298940393	0.453515801679758	0.0029	0.0062	0.0909	0.0158	0.0482	0.0224	0.02	0.0287	0.0016	0.041	0.0326	0.114	0.0028	0.0407	0.1137	0.0219	0.0217	0.0033	0.0015	0.0145	0.0154	0.1385	0.0258	0.1202	0.0489	0.0019
12	rs10748409	45549005	0.81	0.384295662080596	1.04	0.0739648219953096	0.0209155237926756	0.419133703803598	0.0029	0.0063	0.0908	0.0159	0.0487	0.0227	0.0203	0.0287	0.0016	0.041	0.0327	0.1129	0.0028	0.0409	0.1137	0.0214	0.0216	0.0033	0.0015	0.0145	0.0162	0.138	0.0256	0.1204	0.0488	0.0019
12	rs1903970	45556659	0.8	0.433874260405774	1.04	0.0739648219953096	0.026979339752299	0.436366471005598	0.003	0.0058	0.0896	0.0157	0.0486	0.0227	0.0203	0.0286	0.0019	0.041	0.0323	0.1134	0.0026	0.0409	0.1138	0.021	0.0215	0.0034	0.0015	0.0144	0.0163	0.1381	0.0253	0.122	0.0492	0.002
12	rs11182888	45560608	0.8	0.433874260405774	1.04	0.0739648219953096	0.0295329659729849	0.416649911554731	0.003	0.0059	0.0895	0.0158	0.0487	0.023	0.0205	0.0286	0.0019	0.0411	0.0323	0.1134	0.0026	0.0408	0.1136	0.0211	0.0211	0.0034	0.0015	0.0144	0.0165	0.1378	0.0254	0.122	0.0493	0.0021
12	rs77395963	45566976	0.8	0.433874260405774	1.05	0.0620520515513756	0.0314463596813397	0.40922267940654	0.003	0.0059	0.0895	0.0159	0.0487	0.0231	0.0206	0.0286	0.0019	0.0411	0.0323	0.1134	0.0026	0.0407	0.1135	0.0212	0.0208	0.0034	0.0015	0.0145	0.0165	0.1376	0.0254	0.122	0.0494	0.0021
12	rs10880755	45572174	0.8	0.433874260405774	1.05	0.0620520515513756	0.0319500390514266	0.399635014711759	0.003	0.0059	0.0894	0.0159	0.0487	0.0232	0.0206	0.0285	0.0019	0.0411	0.0323	0.1134	0.0026	0.0406	0.1134	0.0212	0.0207	0.0034	0.0015	0.0145	0.0166	0.1375	0.0254	0.122	0.0494	0.0021
12	rs10880759	45586858	0.8	0.433874260405774	1.05	0.0620520515513756	0.0361581830674801	0.391008492078606	0.003	0.0059	0.0891	0.0158	0.0487	0.0231	0.021	0.0286	0.0019	0.0414	0.0322	0.1136	0.0026	0.0405	0.1134	0.0213	0.0207	0.0034	0.0015	0.0145	0.0168	0.1372	0.0254	0.1217	0.0495	0.0022
12	rs11609004	45587310	0.8	0.433874260405774	1.05	0.0620520515513756	0.0360137752989958	0.387162806791009	0.003	0.0059	0.0891	0.0158	0.0487	0.0231	0.021	0.0286	0.0019	0.0414	0.0322	0.1136	0.0026	0.0405	0.1134	0.0213	0.0207	0.0034	0.0015	0.0145	0.0168	0.1371	0.0254	0.1217	0.0495	0.0022
12	rs76584173	45599422	0.8	0.433874260405774	1.05	0.0620520515513756	0.0387714033826267	0.399764161304898	0.003	0.006	0.089	0.0157	0.0487	0.0232	0.021	0.0286	0.002	0.0414	0.0322	0.1136	0.0026	0.0405	0.1134	0.0213	0.0207	0.0035	0.0015	0.0144	0.0168	0.137	0.0255	0.1216	0.0495	0.0022
12	rs3782131	45611034	0.8	0.433874260405774	1.05	0.0620520515513756	0.0396052991876509	0.400022488922671	0.003	0.006	0.0886	0.0158	0.0487	0.0232	0.0211	0.0287	0.002	0.0414	0.0323	0.1135	0.0026	0.0405	0.1135	0.0214	0.0208	0.0035	0.0015	0.0144	0.0168	0.137	0.0256	0.1216	0.0495	0.0022
12	rs74870113	45626473	0.8	0.433874260405774	1.05	0.0620520515513756	0.0413099668744526	0.411564189709942	0.003	0.006	0.0886	0.0158	0.0486	0.0233	0.0211	0.0287	0.002	0.0414	0.0322	0.1136	0.0026	0.0405	0.1135	0.0214	0.0208	0.0035	0.0015	0.0144	0.0167	0.137	0.0256	0.1216	0.0495	0.0022
12	rs75489382	45638939	0.8	0.433874260405774	1.04	0.0739648219953096	0.0426063055571126	0.403643883507069	0.003	0.006	0.0886	0.0158	0.0486	0.0233	0.0211	0.0287	0.002	0.0414	0.0322	0.1136	0.0026	0.0405	0.1135	0.0214	0.0208	0.0035	0.0015	0.0143	0.0167	0.1369	0.0256	0.1216	0.0494	0.0022
12	rs11182946	45648110	0.8	0.433874260405774	1.04	0.0739648219953096	0.0481494879297755	0.421490453415777	0.003	0.006	0.0887	0.0158	0.0486	0.0234	0.0212	0.0288	0.002	0.0414	0.0322	0.1137	0.0026	0.0406	0.1135	0.0214	0.0207	0.0036	0.0014	0.0142	0.0167	0.1369	0.0255	0.1215	0.0494	0.0023
12	rs115917603	45651767	0.8	0.433874260405774	1.04	0.0739648219953096	0.0470384764162474	0.396023581955076	0.0031	0.006	0.0887	0.0158	0.0485	0.0234	0.0209	0.0289	0.002	0.0414	0.0321	0.1139	0.0026	0.0406	0.1135	0.0214	0.0206	0.0036	0.0014	0.014	0.0166	0.1371	0.0256	0.1217	0.0494	0.0023
12	rs4768596	45655213	0.8	0.433874260405774	1.04	0.0739648219953096	0.0466615945356355	0.384093878862328	0.0031	0.006	0.0888	0.0157	0.0485	0.0234	0.0205	0.0289	0.002	0.0414	0.0321	0.114	0.0026	0.0407	0.1139	0.0214	0.0205	0.0036	0.0014	0.0139	0.0165	0.137	0.0257	0.1218	0.0492	0.0022
12	rs76186361	45667495	0.8	0.433874260405774	1.04	0.0739648219953096	0.0599114395504477	0.411173685100749	0.0031	0.006	0.0891	0.0157	0.0486	0.0233	0.0216	0.029	0.002	0.0411	0.032	0.1146	0.0027	0.041	0.1139	0.0213	0.0203	0.0036	0.0013	0.0138	0.0164	0.1356	0.0257	0.1219	0.0494	0.0022
12	rs118020802	45669551	0.8	0.433874260405774	1.05	0.0620520515513756	0.0601710556747448	0.414952784916233	0.0031	0.006	0.0891	0.0157	0.0486	0.0233	0.0217	0.029	0.002	0.0411	0.032	0.1146	0.0027	0.041	0.1139	0.0213	0.0203	0.0036	0.0013	0.0138	0.0164	0.1356	0.0257	0.1219	0.0494	0.0022
12	rs117811616	45672174	0.8	0.433874260405774	1.05	0.0620520515513756	0.0602825473039444	0.410392979126139	0.0031	0.006	0.0891	0.0157	0.0486	0.0233	0.0217	0.029	0.002	0.0411	0.032	0.1146	0.0027	0.041	0.1139	0.0213	0.0203	0.0036	0.0013	0.0138	0.0164	0.1355	0.0257	0.1219	0.0494	0.0022
12	rs79980430	45674103	0.8	0.433874260405774	1.05	0.0620520515513756	0.0603755613601403	0.407274209569924	0.0031	0.006	0.0891	0.0157	0.0486	0.0233	0.0217	0.029	0.002	0.0411	0.032	0.1146	0.0027	0.041	0.1139	0.0213	0.0203	0.0036	0.0013	0.0138	0.0164	0.1355	0.0257	0.1219	0.0494	0.0022
12	rs117297855	45688075	0.8	0.433874260405774	1.05	0.0620520515513756	0.0611606297051143	0.407793553039966	0.0031	0.006	0.0891	0.0157	0.0485	0.0233	0.0217	0.029	0.002	0.0411	0.032	0.1148	0.0027	0.041	0.1139	0.0213	0.0202	0.0036	0.0013	0.0137	0.0164	0.1355	0.0257	0.1218	0.0494	0.0022
12	rs76298004	45691823	0.8	0.433874260405774	1.05	0.0620520515513756	0.057608235370751	0.407793553039966	0.0031	0.006	0.0891	0.016	0.0485	0.0233	0.0217	0.029	0.002	0.0411	0.0319	0.1148	0.0027	0.041	0.1138	0.0213	0.0202	0.0036	0.0013	0.0137	0.0164	0.1355	0.0256	0.1218	0.0494	0.0022
12	rs12369853	45699287	0.8	0.433874260405774	1.05	0.0620520515513756	0.0575180721795537	0.404421060767495	0.0031	0.006	0.0891	0.016	0.0485	0.0233	0.0217	0.029	0.0021	0.0411	0.0319	0.1148	0.0027	0.041	0.1138	0.0213	0.0202	0.0036	0.0013	0.0137	0.0164	0.1355	0.0256	0.1217	0.0494	0.0022
12	rs1913692	45702424	0.8	0.433874260405774	1.06	0.0516972356607989	0.0574460092214449	0.402478886777698	0.0031	0.006	0.0891	0.016	0.0485	0.0233	0.0217	0.029	0.0021	0.0411	0.0319	0.1148	0.0027	0.041	0.1138	0.0213	0.0202	0.0036	0.0013	0.0137	0.0164	0.1355	0.0256	0.1217	0.0494	0.0022
12	rs116875147	45715423	0.8	0.433874260405774	1.06	0.0516972356607989	0.057158357871212	0.423982003585554	0.0031	0.006	0.0891	0.016	0.0485	0.0232	0.0217	0.029	0.0021	0.0411	0.0319	0.1149	0.0027	0.041	0.1139	0.0213	0.0202	0.0036	0.0013	0.0138	0.0161	0.1355	0.0256	0.1218	0.0494	0.0022
12	rs10880774	45722999	0.8	0.433874260405774	1.06	0.0516972356607989	0.0536433459532489	0.368978652385791	0.0031	0.0062	0.0888	0.0161	0.0483	0.0213	0.0223	0.0297	0.0021	0.0415	0.0313	0.1169	0.0028	0.0406	0.1124	0.0208	0.0206	0.0036	0.0013	0.0143	0.0161	0.1351	0.0258	0.1222	0.0495	0.0023
12	rs67088840	45726555	0.8	0.433874260405774	1.06	0.0516972356607989	0.0534714928143544	0.357035683804713	0.0031	0.0062	0.0887	0.0161	0.0483	0.0213	0.0223	0.0298	0.0021	0.0415	0.0313	0.117	0.0028	0.0407	0.1123	0.0209	0.0206	0.0036	0.0013	0.0143	0.0161	0.1351	0.0258	0.1221	0.0495	0.0023
12	rs73093306	45734019	0.8	0.433874260405774	1.06	0.0516972356607989	0.055294414643485	0.38166914454775	0.0031	0.0062	0.0886	0.016	0.0483	0.0213	0.0222	0.0299	0.0021	0.0416	0.0314	0.1169	0.0028	0.0408	0.1122	0.0209	0.0206	0.0036	0.0013	0.0144	0.0161	0.135	0.0258	0.1221	0.0495	0.0023
12	rs11610145	45744683	0.8	0.433874260405774	1.06	0.0516972356607989	0.0599670090180403	0.276298668046304	0.0029	0.0063	0.0878	0.0156	0.0482	0.0212	0.022	0.0306	0.002	0.0424	0.0319	0.116	0.0028	0.0416	0.1116	0.0209	0.0206	0.0035	0.0012	0.0145	0.0162	0.1345	0.0261	0.1222	0.0496	0.0023
12	rs78261580	45746040	0.8	0.433874260405774	1.06	0.0516972356607989	0.0598744121890524	0.273404264652528	0.0029	0.0063	0.0878	0.0156	0.0482	0.0212	0.022	0.0306	0.002	0.0425	0.0319	0.116	0.0028	0.0417	0.1116	0.0209	0.0206	0.0035	0.0012	0.0145	0.0162	0.1345	0.0262	0.1222	0.0497	0.0023
12	rs11183005	45758532	0.8	0.433874260405774	1.06	0.0516972356607989	0.062464973659788	0.313790652930855	0.0029	0.0063	0.0876	0.0156	0.0482	0.0212	0.022	0.0307	0.002	0.0425	0.032	0.1159	0.0028	0.0418	0.1114	0.0209	0.0206	0.0035	0.0012	0.0145	0.0163	0.1344	0.0262	0.1222	0.0497	0.0023
12	rs17095830	45774908	0.8	0.433874260405774	1.06	0.0516972356607989	0.0644653752675538	0.301808716284214	0.0029	0.0063	0.0878	0.0156	0.0482	0.0212	0.022	0.0308	0.0019	0.0426	0.032	0.1159	0.0028	0.0418	0.1113	0.0209	0.0205	0.0035	0.0012	0.0145	0.0163	0.1343	0.0262	0.1221	0.0497	0.0023
12	rs4768609	45794431	0.8	0.433874260405774	1.06	0.0516972356607989	0.0673039738899373	0.337670290038241	0.0028	0.0063	0.0882	0.0156	0.0482	0.0212	0.022	0.0309	0.0019	0.0426	0.032	0.1159	0.0028	0.042	0.1109	0.0209	0.0205	0.0035	0.0012	0.0146	0.0162	0.1342	0.0263	0.1219	0.0497	0.0022
12	rs61925707	45801040	0.8	0.433874260405774	1.06	0.0516972356607989	0.0836815314697582	0.422014660590019	0.0028	0.0062	0.0883	0.0155	0.0483	0.0212	0.0219	0.0309	0.0019	0.0427	0.032	0.116	0.0028	0.042	0.1108	0.0209	0.0205	0.0035	0.0012	0.0146	0.0162	0.1341	0.0264	0.1218	0.0497	0.0022
12	rs74081827	45833755	0.8	0.433874260405774	1.06	0.0516972356607989	0.0558757898768871	0.310061388524399	0.003	0.0062	0.0885	0.0155	0.0486	0.0209	0.0217	0.0311	0.0019	0.0432	0.0321	0.1166	0.0028	0.0421	0.1097	0.0208	0.0202	0.0035	0.0014	0.0147	0.0162	0.1339	0.0268	0.1212	0.0495	0.0021
12	rs117380817	45844922	0.8	0.433874260405774	1.06	0.0516972356607989	0.0517396238447392	0.290321056829815	0.003	0.0062	0.0886	0.0154	0.0487	0.0209	0.0216	0.0312	0.0019	0.0433	0.0321	0.1169	0.0028	0.0421	0.1093	0.0208	0.0201	0.0035	0.0014	0.0147	0.0161	0.1339	0.027	0.1211	0.0495	0.0021
12	rs6582552	45849255	0.8	0.433874260405774	1.06	0.0516972356607989	0.0278561868992182	0.23599803355432	0.0033	0.0061	0.0888	0.0154	0.0497	0.0205	0.0211	0.0317	0.002	0.0445	0.0323	0.1186	0.0028	0.0426	0.1063	0.0208	0.0195	0.0036	0.0015	0.0148	0.016	0.1335	0.0281	0.12	0.0492	0.0019
12	rs74923895	45849694	0.8	0.433874260405774	1.06	0.0516972356607989	0.0375299027480834	0.254088928301906	0.0034	0.0062	0.0887	0.0153	0.0505	0.0204	0.0209	0.032	0.002	0.045	0.0323	0.119	0.0029	0.0428	0.1056	0.0207	0.0192	0.0036	0.0015	0.0149	0.0159	0.1329	0.0284	0.1194	0.0491	0.0019
12	rs4768617	45850022	0.79	0.487570276707753	1.06	0.0516972356607989	0.033669781743381	0.234785201672574	0.0035	0.0063	0.0886	0.0152	0.051	0.0203	0.0208	0.0323	0.002	0.0454	0.0324	0.1194	0.0029	0.0429	0.1052	0.0206	0.019	0.0035	0.0015	0.0149	0.0159	0.1324	0.0286	0.1191	0.0491	0.0019
12	rs12817931	45857495	0.79	0.487570276707753	1.06	0.0516972356607989	0.0267765327462569	0.202717078738739	0.0036	0.0063	0.0882	0.0151	0.0505	0.0202	0.021	0.0325	0.002	0.0457	0.033	0.1203	0.0029	0.043	0.1049	0.0206	0.0189	0.0036	0.0015	0.0151	0.0161	0.1323	0.0284	0.1178	0.0493	0.002
12	rs7486952	45869344	0.79	0.487570276707753	1.06	0.0516972356607989	0.0195321879867298	0.1665395885509	0.0038	0.0063	0.088	0.015	0.0503	0.0202	0.021	0.0325	0.002	0.0457	0.0332	0.1207	0.0029	0.0427	0.1052	0.02	0.0189	0.0037	0.0017	0.0151	0.0162	0.1324	0.0285	0.1173	0.0492	0.0022
12	rs117920717	45871184	0.79	0.487570276707753	1.06	0.0516972356607989	0.0210585483252398	0.182801415270337	0.0038	0.0063	0.088	0.015	0.0503	0.0202	0.021	0.0325	0.002	0.0457	0.0332	0.1207	0.0029	0.0427	0.1052	0.02	0.0189	0.0037	0.0017	0.015	0.0162	0.1324	0.0285	0.1173	0.0492	0.0022
12	rs143396177	45892437	0.79	0.487570276707753	1.06	0.0516972356607989	0.0186313047014374	0.150627545670287	0.0039	0.0064	0.0882	0.015	0.0504	0.0203	0.0211	0.0323	0.0021	0.0456	0.0333	0.1207	0.0029	0.0421	0.1052	0.0201	0.0188	0.0036	0.0017	0.0151	0.0164	0.1322	0.0285	0.1173	0.0493	0.0022
12	rs5001653	45892492	0.79	0.487570276707753	1.06	0.0516972356607989	0.0186313047014374	0.150532852689932	0.0039	0.0064	0.0882	0.015	0.0504	0.0203	0.0211	0.0323	0.0021	0.0456	0.0333	0.1207	0.0029	0.0421	0.1052	0.0201	0.0188	0.0036	0.0017	0.0151	0.0164	0.1322	0.0285	0.1173	0.0493	0.0022
12	rs4576884	45892993	0.79	0.487570276707753	1.06	0.0516972356607989	0.0177136475338508	0.149870600827366	0.0039	0.0064	0.0882	0.015	0.0503	0.0203	0.0211	0.0323	0.0021	0.0455	0.0333	0.1207	0.0029	0.0421	0.1052	0.0201	0.0188	0.0036	0.0017	0.0151	0.0164	0.1323	0.0285	0.1173	0.0493	0.0022
12	rs117097441	45897945	0.79	0.487570276707753	1.07	0.0427611820736564	0.0240499516094192	0.189327999728756	0.0039	0.0064	0.0882	0.015	0.0503	0.0203	0.0211	0.0323	0.0021	0.0454	0.0333	0.1207	0.0029	0.0421	0.1053	0.02	0.0188	0.0036	0.0018	0.0151	0.0164	0.1322	0.0285	0.1173	0.0493	0.0023
12	rs75447635	45910247	0.79	0.487570276707753	1.07	0.0427611820736564	0.0267552478585658	0.15798257461064	0.0039	0.0064	0.0881	0.015	0.0503	0.0202	0.0211	0.0323	0.0021	0.0454	0.0333	0.1208	0.0029	0.0421	0.1053	0.02	0.0188	0.0036	0.0018	0.0151	0.0163	0.1322	0.0286	0.1173	0.0494	0.0023
12	rs75602901	45911442	0.79	0.487570276707753	1.07	0.0427611820736564	0.0267871797019655	0.137398387147485	0.0039	0.0064	0.088	0.015	0.0503	0.0202	0.0212	0.0323	0.0021	0.0452	0.0332	0.1208	0.0029	0.0421	0.1053	0.0199	0.0188	0.0035	0.0018	0.0151	0.0163	0.1323	0.0286	0.1173	0.0494	0.0023
12	rs7960483	45925755	0.79	0.487570276707753	1.07	0.0427611820736564	0.0184027739722784	0.118406938826225	0.0041	0.0066	0.0874	0.015	0.0505	0.02	0.0217	0.0319	0.0022	0.0441	0.0328	0.1211	0.0032	0.0421	0.1054	0.0195	0.0191	0.0034	0.0021	0.0153	0.0161	0.1327	0.0288	0.1174	0.0498	0.0024
12	rs117441397	45928574	0.79	0.487570276707753	1.07	0.0427611820736564	0.0179997816328139	0.109861296652405	0.0041	0.0066	0.0874	0.015	0.0505	0.02	0.0217	0.0319	0.0022	0.0441	0.0328	0.1211	0.0032	0.0421	0.1055	0.0195	0.0191	0.0034	0.0021	0.0153	0.016	0.1326	0.0288	0.1175	0.0498	0.0024
12	rs79284297	45929245	0.79	0.487570276707753	1.07	0.0427611820736564	0.018281191682092	0.111381473151021	0.0041	0.0066	0.0874	0.015	0.0504	0.0201	0.0217	0.0318	0.0022	0.044	0.0328	0.1211	0.0032	0.0424	0.1055	0.0195	0.0191	0.0034	0.0021	0.0151	0.0159	0.1326	0.0288	0.1175	0.0498	0.0024
12	rs10785581	45930973	0.79	0.487570276707753	1.07	0.0427611820736564	0.0178007218610937	0.104934992509579	0.0041	0.0066	0.0874	0.015	0.0504	0.0201	0.0217	0.0318	0.0022	0.044	0.0328	0.1212	0.0032	0.0424	0.1055	0.0195	0.0191	0.0034	0.0021	0.0151	0.0158	0.1325	0.0289	0.1175	0.0498	0.0024
12	rs59897062	45931436	0.79	0.487570276707753	1.07	0.0427611820736564	0.0182569457701975	0.116764586706999	0.0041	0.0066	0.0873	0.015	0.0504	0.02	0.0217	0.0318	0.0022	0.044	0.0328	0.1211	0.0032	0.0424	0.1056	0.0195	0.0191	0.0034	0.0021	0.0151	0.0158	0.1326	0.0289	0.1175	0.0498	0.0024
12	rs4269980	45941026	0.79	0.487570276707753	1.07	0.0427611820736564	0.0242080845752696	0.0400466215622412	0.0042	0.0066	0.0868	0.0145	0.0509	0.02	0.022	0.0319	0.0021	0.0441	0.0331	0.122	0.0032	0.0424	0.1062	0.0189	0.0188	0.0041	0.0022	0.0156	0.0155	0.1324	0.0287	0.1166	0.0494	0.0024
12	rs10161233	45942518	0.79	0.487570276707753	1.08	0.0351072409391166	0.0258617168497897	0.042283217594939	0.0042	0.0066	0.0866	0.0145	0.0509	0.0202	0.0222	0.0319	0.0022	0.0441	0.0332	0.1223	0.0033	0.0425	0.1062	0.019	0.0187	0.0042	0.0022	0.0157	0.0155	0.1322	0.0282	0.1162	0.0493	0.0024
12	rs34485300	45946105	0.79	0.487570276707753	1.09	0.0286025630236612	0.0299457533101287	0.0380265792643698	0.0042	0.0066	0.0862	0.0144	0.0508	0.0204	0.0224	0.0319	0.0023	0.044	0.0335	0.1227	0.0035	0.0427	0.1056	0.0192	0.0186	0.0043	0.0023	0.0158	0.0155	0.1317	0.0282	0.1158	0.0494	0.0025
12	rs76569837	45959763	0.79	0.487570276707753	1.09	0.0286025630236612	0.0577346216202474	0.0579807906303322	0.004	0.0066	0.0858	0.0143	0.0508	0.0205	0.0228	0.0319	0.0024	0.0448	0.0336	0.1234	0.0039	0.0428	0.1051	0.02	0.0188	0.0045	0.0025	0.0159	0.0155	0.1302	0.0281	0.1146	0.0487	0.0029
12	rs78919172	45960851	0.79	0.487570276707753	1.1	0.0231193192345528	0.065854938646195	0.0622695120060859	0.004	0.0066	0.0858	0.0143	0.0507	0.0205	0.0229	0.0319	0.0025	0.0449	0.0335	0.1235	0.004	0.0428	0.105	0.0202	0.0188	0.0047	0.0025	0.0159	0.0155	0.1301	0.0282	0.1144	0.0484	0.0029
12	rs75426129	45961516	0.79	0.487570276707753	1.1	0.0231193192345528	0.0680463164875027	0.0482300619421839	0.0039	0.0066	0.0857	0.0143	0.0507	0.0205	0.0229	0.0318	0.0025	0.0451	0.0335	0.1236	0.0041	0.0427	0.1049	0.0202	0.0189	0.0049	0.0026	0.016	0.0155	0.1299	0.0282	0.1143	0.0483	0.0029
12	rs17096136	45961774	0.79	0.487570276707753	1.1	0.0231193192345528	0.0679658064701108	0.0420571097345026	0.0039	0.0066	0.0857	0.0143	0.0507	0.0205	0.0229	0.0318	0.0025	0.0451	0.0335	0.1236	0.0041	0.0427	0.1048	0.0203	0.0189	0.005	0.0026	0.016	0.0155	0.13	0.0282	0.1142	0.0482	0.0029
12	rs4376964	45961947	0.79	0.487570276707753	1.1	0.0231193192345528	0.0704700484679694	0.0361066857100497	0.0038	0.0066	0.0857	0.0143	0.0507	0.0206	0.0229	0.0318	0.0026	0.0451	0.0335	0.1236	0.0041	0.0427	0.1045	0.0203	0.0189	0.0051	0.0026	0.016	0.0155	0.13	0.0282	0.1142	0.0484	0.0029
12	rs76924858	45963173	0.79	0.487570276707753	1.1	0.0231193192345528	0.0850929350804719	0.0373815974340886	0.0039	0.0067	0.0855	0.0142	0.0507	0.0205	0.0229	0.0317	0.0027	0.0451	0.0335	0.1238	0.0042	0.0429	0.1043	0.0203	0.0187	0.0055	0.0027	0.0159	0.0153	0.1303	0.0281	0.1139	0.0482	0.003
12	rs7310959	45968598	0.8	0.433874260405774	1.1	0.0231193192345528	0.130677319373366	0.0458567180137655	0.0041	0.0068	0.085	0.0142	0.0508	0.0204	0.023	0.0314	0.003	0.0454	0.0335	0.1243	0.0044	0.0432	0.1029	0.0202	0.0183	0.0062	0.0029	0.0161	0.0154	0.1312	0.028	0.1131	0.0478	0.003
12	rs11183122	45976780	0.8	0.433874260405774	1.1	0.0231193192345528	0.151449728249586	0.035686195080302	0.0042	0.007	0.0845	0.0142	0.051	0.0204	0.023	0.0312	0.0032	0.0458	0.0336	0.1248	0.0045	0.0432	0.1019	0.02	0.0179	0.0065	0.003	0.0165	0.0156	0.1317	0.0278	0.1123	0.0475	0.0031
12	rs2712579	45977048	0.8	0.433874260405774	1.1	0.0231193192345528	0.150787295777849	0.0276161393946916	0.0042	0.0071	0.0847	0.0142	0.0511	0.0204	0.0229	0.0311	0.0032	0.0458	0.0336	0.1248	0.0045	0.0432	0.1016	0.02	0.0179	0.0066	0.0031	0.0165	0.0157	0.1318	0.0278	0.1122	0.0474	0.0031
12	rs2544098	45977587	0.8	0.433874260405774	1.1	0.0231193192345528	0.164676407865571	0.0284128298896512	0.0039	0.007	0.0845	0.0142	0.0514	0.0205	0.0229	0.0312	0.0033	0.0462	0.0338	0.125	0.0045	0.0433	0.1016	0.02	0.0177	0.0063	0.003	0.0163	0.0157	0.1322	0.0279	0.1119	0.0473	0.0031
12	rs11608354	45981698	0.8	0.433874260405774	1.1	0.0231193192345528	0.183970185194363	0.0332614138725438	0.0039	0.007	0.0844	0.0141	0.0514	0.0206	0.0227	0.031	0.0033	0.0467	0.0339	0.1251	0.0046	0.0431	0.1016	0.0199	0.0176	0.0064	0.003	0.0164	0.0157	0.1323	0.028	0.1116	0.0471	0.0031
12	rs2544090	45984732	0.8	0.433874260405774	1.1	0.0231193192345528	0.180533666834422	0.0208092628186829	0.0039	0.007	0.0842	0.014	0.0515	0.0207	0.0225	0.0308	0.0032	0.0471	0.034	0.1252	0.0046	0.0431	0.1016	0.0199	0.0174	0.0065	0.0029	0.0164	0.0157	0.1325	0.0281	0.1113	0.0471	0.0031
12	rs12423939	45988559	0.8	0.433874260405774	1.11	0.0185358352188032	0.213492641597977	0.0288389034516095	0.0039	0.007	0.0842	0.014	0.0515	0.0206	0.0225	0.0306	0.0032	0.0477	0.034	0.1252	0.0046	0.0431	0.1016	0.0198	0.0175	0.0065	0.0029	0.0164	0.0156	0.1326	0.0279	0.111	0.047	0.0031
12	rs2544086	45992782	0.81	0.384295662080596	1.11	0.0185358352188032	0.268624377574123	0.0764072979413735	0.004	0.0068	0.0836	0.0143	0.0519	0.0207	0.0227	0.03	0.0032	0.0492	0.0344	0.1249	0.0047	0.0437	0.101	0.0198	0.0182	0.0066	0.003	0.0166	0.0152	0.1328	0.0273	0.1095	0.0468	0.0031
12	rs11183131	45995130	0.81	0.384295662080596	1.11	0.0185358352188032	0.284190602919988	0.0744485145023362	0.0041	0.0068	0.0835	0.0143	0.0519	0.0207	0.023	0.03	0.0033	0.0492	0.0346	0.1249	0.0047	0.0438	0.1009	0.0198	0.0183	0.0066	0.0031	0.0166	0.0152	0.1329	0.0272	0.109	0.0468	0.0031
12	rs7958336	46000924	0.81	0.384295662080596	1.11	0.0185358352188032	0.250516958980521	0.0772845495125372	0.0044	0.0067	0.0829	0.0143	0.0524	0.0205	0.0227	0.0297	0.0033	0.0497	0.0354	0.1241	0.0049	0.0448	0.1013	0.0197	0.0186	0.0067	0.0032	0.0169	0.0154	0.1327	0.0266	0.1074	0.0467	0.0032
12	rs12322250	46006375	0.82	0.338707801994422	1.11	0.0185358352188032	0.220881788151538	0.122682269843163	0.0045	0.0066	0.0826	0.0149	0.0536	0.0203	0.0227	0.0285	0.0032	0.05	0.0357	0.1233	0.005	0.0456	0.1025	0.0196	0.0189	0.0068	0.0033	0.0174	0.0151	0.1325	0.0267	0.1049	0.0466	0.0032
12	rs12578402	46008948	0.82	0.338707801994422	1.11	0.0185358352188032	0.200188801588714	0.115645883994281	0.0045	0.0066	0.0826	0.015	0.0537	0.0203	0.0227	0.0284	0.0032	0.0501	0.0357	0.1232	0.005	0.0456	0.1026	0.0196	0.019	0.0068	0.0033	0.0174	0.0151	0.1325	0.0267	0.1048	0.0467	0.0032
12	rs118182039	46009466	0.82	0.338707801994422	1.11	0.0185358352188032	0.192400648996143	0.141542879010678	0.0045	0.0065	0.0825	0.015	0.0537	0.0203	0.0227	0.0284	0.0033	0.0501	0.0357	0.1232	0.005	0.0456	0.1026	0.0197	0.019	0.0067	0.0032	0.0174	0.0151	0.1325	0.0267	0.1047	0.0467	0.0032
12	rs2712593	46010428	0.82	0.338707801994422	1.11	0.0185358352188032	0.17205208636646	0.116075670936253	0.0046	0.0065	0.0824	0.0149	0.0537	0.0203	0.0226	0.0286	0.0034	0.0501	0.0358	0.1232	0.0049	0.0456	0.1026	0.0198	0.0189	0.0066	0.0031	0.0175	0.0151	0.1325	0.0268	0.1046	0.0467	0.0032
12	rs2544079	46018280	0.81	0.384295662080596	1.11	0.0185358352188032	0.108256798898017	0.103038281858851	0.0047	0.0073	0.0822	0.0155	0.0539	0.0209	0.0224	0.0291	0.0033	0.0504	0.0362	0.1209	0.0045	0.0463	0.1028	0.0209	0.0191	0.0065	0.0032	0.018	0.0145	0.1317	0.0274	0.1018	0.0475	0.003
12	rs10880827	46022099	0.81	0.384295662080596	1.11	0.0185358352188032	0.0690376244228447	0.0933630123974988	0.0047	0.0073	0.0828	0.0153	0.0539	0.0209	0.0218	0.029	0.0034	0.0502	0.0361	0.1207	0.0044	0.0463	0.104	0.0207	0.0187	0.0063	0.0032	0.018	0.0148	0.1316	0.0278	0.1006	0.0482	0.0032
12	rs34920499	46024786	0.8	0.433874260405774	1.11	0.0185358352188032	0.039647315360659	0.129873390959153	0.0045	0.0073	0.083	0.0163	0.0546	0.0203	0.0205	0.0282	0.003	0.0517	0.0376	0.1221	0.0039	0.0459	0.1054	0.0199	0.02	0.0059	0.003	0.0196	0.0163	0.1304	0.0301	0.0932	0.0484	0.003
12	rs11183146	46024937	0.8	0.433874260405774	1.11	0.0185358352188032	0.0277796233634273	0.151006531248728	0.0044	0.0073	0.083	0.0164	0.0542	0.0202	0.0205	0.0283	0.003	0.0518	0.0378	0.1219	0.0039	0.0454	0.1065	0.0199	0.0202	0.0053	0.003	0.0197	0.0166	0.1303	0.0302	0.0927	0.0486	0.003
12	rs116955889	46025200	0.8	0.433874260405774	1.11	0.0185358352188032	0.0225091078431911	0.0768454116707442	0.0045	0.0076	0.0827	0.0165	0.0526	0.0201	0.0204	0.0281	0.003	0.0514	0.0378	0.1222	0.0039	0.045	0.1081	0.0196	0.0204	0.0052	0.003	0.0198	0.017	0.1308	0.0304	0.0918	0.0488	0.003
12	rs35211646	46028044	0.8	0.433874260405774	1.12	0.0147375964059179	0.0254076333712427	0.0479903574485718	0.0045	0.0077	0.0823	0.0166	0.0523	0.02	0.0203	0.0279	0.0029	0.0516	0.0372	0.1225	0.0039	0.0444	0.1099	0.0194	0.0207	0.0051	0.003	0.0199	0.0174	0.131	0.0308	0.0908	0.049	0.003
12	rs6582566	46041378	0.8	0.433874260405774	1.12	0.0147375964059179	0.0253154582052024	0.0255588208873387	0.0045	0.0077	0.0821	0.0166	0.0524	0.02	0.02	0.0279	0.0029	0.0515	0.0372	0.1226	0.0038	0.0442	0.1104	0.0192	0.0208	0.0051	0.003	0.0199	0.0175	0.1318	0.0306	0.0905	0.0489	0.003
12	rs73110742	46043304	0.8	0.433874260405774	1.12	0.0147375964059179	0.0255720912009296	0.0319039923282261	0.0045	0.0077	0.0821	0.0166	0.0524	0.02	0.02	0.0279	0.0029	0.0514	0.0372	0.1227	0.0038	0.0442	0.1104	0.0192	0.0208	0.0051	0.003	0.0199	0.0175	0.1318	0.0306	0.0906	0.0489	0.003
12	rs11183161	46059954	0.8	0.433874260405774	1.12	0.0147375964059179	0.0244866064993841	0.00989315261881819	0.0044	0.0077	0.082	0.0167	0.0523	0.02	0.0197	0.0282	0.0029	0.0511	0.0371	0.1231	0.0038	0.0441	0.1104	0.0192	0.0208	0.0051	0.003	0.0196	0.0177	0.132	0.0306	0.0908	0.049	0.003
12	rs73092937	46074191	0.79	0.487570276707753	1.13	0.0116180838853521	0.0356870657476329	0.00276833514524313	0.0042	0.0078	0.0812	0.0168	0.0524	0.0198	0.0195	0.0283	0.0026	0.0508	0.036	0.1234	0.0037	0.0432	0.1138	0.0191	0.0212	0.005	0.0028	0.0197	0.018	0.1317	0.0311	0.0905	0.0492	0.0029
12	rs111350419	46078873	0.79	0.487570276707753	1.13	0.0116180838853521	0.149467588900071	0.0252009633961589	0.0036	0.0078	0.0795	0.0169	0.0526	0.0196	0.0192	0.0289	0.0019	0.0508	0.0338	0.1238	0.0031	0.0403	0.1204	0.0189	0.022	0.0046	0.0023	0.02	0.0185	0.1315	0.0319	0.0901	0.0497	0.0024
12	rs10880836	46079926	0.79	0.487570276707753	1.13	0.0116180838853521	0.146620961397324	0.0137520216307888	0.0036	0.0078	0.0795	0.017	0.0526	0.0196	0.0192	0.0289	0.0019	0.0509	0.0338	0.124	0.0031	0.0402	0.1208	0.019	0.022	0.0046	0.0023	0.02	0.0185	0.1314	0.0319	0.0901	0.0499	0.0024
12	rs7299538	46085330	0.79	0.487570276707753	1.13	0.0116180838853521	0.171802004166757	0.0149720453936491	0.0035	0.0077	0.079	0.0169	0.0525	0.0193	0.0189	0.0288	0.0018	0.051	0.0334	0.1247	0.003	0.0399	0.1217	0.0192	0.0218	0.0045	0.0022	0.0201	0.0184	0.1318	0.0317	0.0904	0.0501	0.0023
12	rs1006743	46089001	0.79	0.487570276707753	1.13	0.0116180838853521	0.198050824788234	0.0626047830630226	0.0035	0.0076	0.0788	0.0171	0.0524	0.0194	0.0191	0.0288	0.0017	0.0507	0.033	0.1252	0.0029	0.0394	0.1218	0.0193	0.0218	0.0044	0.002	0.0208	0.0183	0.1322	0.0314	0.0908	0.0504	0.0022
12	rs2193755	46089361	0.79	0.487570276707753	1.13	0.0116180838853521	0.197586091179761	0.0628063109360394	0.0035	0.0076	0.0788	0.0171	0.0524	0.0194	0.0191	0.0288	0.0017	0.0507	0.033	0.1252	0.0029	0.0394	0.1218	0.0193	0.0218	0.0044	0.002	0.0208	0.0183	0.1322	0.0314	0.0908	0.0504	0.0022
12	rs76310958	46096945	0.79	0.487570276707753	1.13	0.0116180838853521	0.190121252753171	0.0406562476859755	0.0035	0.0075	0.0788	0.0171	0.0524	0.0195	0.0191	0.0288	0.0017	0.0506	0.033	0.1253	0.0028	0.0394	0.1218	0.0194	0.0218	0.0043	0.002	0.0209	0.0182	0.1322	0.0314	0.0909	0.0504	0.0022
12	rs73095422	46101429	0.79	0.487570276707753	1.14	0.00907940974119467	0.194388692877612	0.0811330067505299	0.0034	0.0075	0.0787	0.0171	0.0523	0.0195	0.0192	0.0288	0.0016	0.0504	0.033	0.1256	0.0028	0.0391	0.1219	0.0194	0.0219	0.0043	0.0019	0.0211	0.0182	0.1323	0.0314	0.0912	0.0504	0.0021
12	rs10785589	46104964	0.79	0.487570276707753	1.14	0.00907940974119467	0.195387090394625	0.105017761869895	0.0034	0.0075	0.0787	0.017	0.0525	0.0195	0.0193	0.0287	0.0016	0.0501	0.033	0.1259	0.0027	0.0391	0.122	0.0194	0.0219	0.0042	0.0019	0.0214	0.0181	0.1323	0.0315	0.0909	0.0504	0.002
12	rs12427001	46110783	0.78	0.545501786478432	1.13	0.0116180838853521	0.192400648996143	0.135297539177865	0.0034	0.0074	0.0784	0.0169	0.0528	0.0195	0.0198	0.0286	0.0014	0.049	0.0329	0.1268	0.0024	0.0389	0.1222	0.0195	0.022	0.0037	0.0016	0.0224	0.0178	0.1323	0.0317	0.0917	0.0501	0.0018
12	rs36095597	46116323	0.78	0.545501786478432	1.13	0.0116180838853521	0.198360992299417	0.164385434173065	0.0034	0.0073	0.0784	0.0169	0.0528	0.0196	0.0199	0.0288	0.0014	0.0486	0.0328	0.1272	0.0023	0.0387	0.1223	0.0195	0.022	0.0036	0.0015	0.0225	0.0176	0.1324	0.0317	0.0921	0.0502	0.0017
12	rs73095467	46119168	0.78	0.545501786478432	1.13	0.0116180838853521	0.198089580628993	0.160106858438354	0.0034	0.0073	0.0784	0.0169	0.0529	0.0196	0.0199	0.0287	0.0014	0.0486	0.0328	0.1273	0.0023	0.0387	0.1223	0.0196	0.0221	0.0036	0.0015	0.0225	0.0176	0.1324	0.0317	0.0921	0.0502	0.0017
12	rs7966316	46120956	0.78	0.545501786478432	1.13	0.0116180838853521	0.20053989452992	0.16020365553302	0.0034	0.0073	0.0784	0.0169	0.0529	0.0196	0.0199	0.0287	0.0014	0.0485	0.0328	0.1273	0.0023	0.0387	0.1224	0.0196	0.0221	0.0036	0.0015	0.0226	0.0176	0.1324	0.0317	0.0921	0.0502	0.0017
12	rs77176851	46122002	0.78	0.545501786478432	1.13	0.0116180838853521	0.202261377339727	0.154910747788584	0.0034	0.0073	0.0784	0.0169	0.0529	0.0196	0.0199	0.0287	0.0014	0.0485	0.0328	0.1273	0.0023	0.0387	0.1224	0.0196	0.0221	0.0036	0.0015	0.0226	0.0176	0.1324	0.0317	0.0921	0.0502	0.0017
12	rs76557272	46140415	0.78	0.545501786478432	1.13	0.0116180838853521	0.209470716196964	0.165657152777155	0.0034	0.0073	0.0782	0.0169	0.053	0.0196	0.02	0.0284	0.0013	0.0483	0.0328	0.1277	0.0022	0.0386	0.1223	0.0196	0.0221	0.0035	0.0015	0.0226	0.0173	0.1326	0.0316	0.0924	0.0504	0.0016
12	rs4768661	46141295	0.78	0.545501786478432	1.12	0.0147375964059179	0.209510722253629	0.165363373537302	0.0034	0.0073	0.0782	0.0169	0.053	0.0196	0.02	0.0284	0.0013	0.0483	0.0328	0.1277	0.0022	0.0386	0.1223	0.0196	0.0221	0.0035	0.0015	0.0226	0.0173	0.1326	0.0316	0.0924	0.0504	0.0016
12	rs7979218	46145212	0.78	0.545501786478432	1.12	0.0147375964059179	0.211436078559539	0.170085720381327	0.0034	0.0073	0.0782	0.0169	0.053	0.0196	0.02	0.0284	0.0013	0.0483	0.0328	0.1277	0.0022	0.0386	0.1223	0.0196	0.0221	0.0035	0.0015	0.0227	0.0173	0.1326	0.0316	0.0924	0.0504	0.0016
12	rs116881014	46148116	0.78	0.545501786478432	1.11	0.0185358352188032	0.212160645461518	0.173259675658703	0.0034	0.0073	0.0782	0.0169	0.053	0.0196	0.02	0.0284	0.0013	0.0483	0.0328	0.1277	0.0022	0.0386	0.1223	0.0196	0.0221	0.0035	0.0015	0.0227	0.0173	0.1326	0.0316	0.0924	0.0504	0.0016
12	rs11183211	46212173	0.78	0.545501786478432	1.11	0.0185358352188032	0.234332558943661	0.303000622169218	0.0034	0.007	0.078	0.0169	0.0531	0.0197	0.0201	0.0283	0.0013	0.0482	0.0328	0.1282	0.0022	0.0388	0.1224	0.0196	0.0221	0.0034	0.0015	0.0227	0.0172	0.1327	0.0313	0.0925	0.0505	0.0016
12	rs7298844	46224063	0.78	0.545501786478432	1.11	0.0185358352188032	0.241591692415804	0.332632768642201	0.0034	0.007	0.078	0.0169	0.0531	0.0196	0.0201	0.0282	0.0013	0.0482	0.0328	0.1282	0.0022	0.0388	0.1223	0.0195	0.0222	0.0034	0.0015	0.0227	0.0172	0.1328	0.0313	0.0927	0.0505	0.0016
12	rs11614327	46224139	0.78	0.545501786478432	1.11	0.0185358352188032	0.241678331438831	0.332142484935134	0.0034	0.007	0.078	0.0169	0.0531	0.0196	0.0201	0.0282	0.0013	0.0482	0.0328	0.1282	0.0022	0.0388	0.1223	0.0195	0.0222	0.0034	0.0015	0.0227	0.0172	0.1328	0.0313	0.0927	0.0505	0.0016
12	rs35117	46242195	0.78	0.545501786478432	1.11	0.0185358352188032	0.249766396463005	0.361171639010053	0.0034	0.007	0.0779	0.0169	0.0531	0.0196	0.0201	0.0283	0.0012	0.0482	0.0328	0.1283	0.0021	0.0388	0.1222	0.0195	0.0222	0.0033	0.0014	0.0227	0.0172	0.1332	0.0312	0.093	0.0505	0.0015
12	rs7296694	46245077	0.78	0.545501786478432	1.11	0.0185358352188032	0.249987022088307	0.361548306348442	0.0034	0.0069	0.0779	0.0169	0.0531	0.0196	0.0201	0.0283	0.0012	0.0482	0.0328	0.1283	0.0021	0.0388	0.1222	0.0195	0.0221	0.0033	0.0014	0.0227	0.0172	0.1332	0.0312	0.0931	0.0505	0.0015
12	rs80127816	46267260	0.78	0.545501786478432	1.1	0.0231193192345528	0.244459814397125	0.330061135992204	0.0033	0.0069	0.0779	0.0169	0.0531	0.0196	0.0201	0.0283	0.0012	0.0482	0.0329	0.1284	0.002	0.0388	0.1222	0.0195	0.0221	0.0032	0.0014	0.0226	0.0172	0.1332	0.0312	0.0933	0.0506	0.0015
12	rs75704921	46300100	0.78	0.545501786478432	1.1	0.0231193192345528	0.231319373318746	0.35803709323957	0.0033	0.0069	0.0779	0.0169	0.0528	0.0195	0.02	0.0282	0.0012	0.0481	0.0327	0.1288	0.002	0.0388	0.1224	0.0195	0.0219	0.0031	0.0015	0.0225	0.0171	0.1331	0.0311	0.0938	0.0508	0.0016
12	rs17096319	46308414	0.78	0.545501786478432	1.1	0.0231193192345528	0.234673427695671	0.372773127643343	0.0033	0.0069	0.0779	0.0169	0.0528	0.0195	0.02	0.0282	0.0012	0.0481	0.0327	0.1288	0.002	0.0388	0.1224	0.0195	0.0219	0.0031	0.0015	0.0224	0.0171	0.1331	0.0311	0.0938	0.0509	0.0016
12	rs10492249	46312816	0.78	0.545501786478432	1.1	0.0231193192345528	0.234332558943661	0.374293974208262	0.0033	0.0069	0.0779	0.0169	0.0528	0.0195	0.02	0.0282	0.0012	0.0481	0.0327	0.1288	0.002	0.0388	0.1224	0.0195	0.0219	0.0031	0.0015	0.0224	0.0171	0.1331	0.0311	0.0938	0.0509	0.0016
12	rs11574974	46316083	0.78	0.545501786478432	1.1	0.0231193192345528	0.239646839870005	0.399505879599629	0.0033	0.0069	0.0779	0.0169	0.0527	0.0195	0.02	0.0282	0.0012	0.0481	0.0327	0.1289	0.002	0.0388	0.1224	0.0195	0.0218	0.0031	0.0016	0.0224	0.0171	0.133	0.0311	0.0939	0.0509	0.0016
12	rs74660698	46320421	0.78	0.545501786478432	1.11	0.0185358352188032	0.242936520302616	0.435440935232717	0.0033	0.0068	0.078	0.017	0.0527	0.0195	0.02	0.0282	0.0012	0.0481	0.0327	0.1289	0.002	0.0388	0.1224	0.0195	0.0218	0.003	0.0016	0.0224	0.0171	0.133	0.0311	0.094	0.051	0.0016
12	rs28930670	46320944	0.78	0.545501786478432	1.11	0.0185358352188032	0.243632233321334	0.441267285514066	0.0033	0.0068	0.078	0.017	0.0527	0.0195	0.02	0.0282	0.0012	0.0481	0.0327	0.1289	0.002	0.0388	0.1224	0.0195	0.0218	0.003	0.0016	0.0224	0.0171	0.133	0.0311	0.094	0.051	0.0016
12	rs11574971	46321417	0.78	0.545501786478432	1.11	0.0185358352188032	0.247653821551566	0.439411207310356	0.0033	0.0068	0.078	0.017	0.0527	0.0195	0.02	0.0282	0.0012	0.0481	0.0327	0.1289	0.002	0.0388	0.1224	0.0195	0.0218	0.003	0.0016	0.0224	0.0171	0.133	0.0311	0.094	0.051	0.0016
12	rs7315731	46321514	0.78	0.545501786478432	1.11	0.0185358352188032	0.248796911680553	0.447779896039299	0.0033	0.0068	0.078	0.017	0.0527	0.0195	0.02	0.0282	0.0012	0.0481	0.0327	0.1289	0.002	0.0388	0.1224	0.0195	0.0218	0.003	0.0016	0.0224	0.0171	0.133	0.0311	0.094	0.051	0.0016
12	rs118114840	46322436	0.78	0.545501786478432	1.1	0.0231193192345528	0.245857123674008	0.459941336339199	0.0033	0.0068	0.078	0.0169	0.0527	0.0195	0.02	0.0282	0.0012	0.0481	0.0327	0.1289	0.002	0.0388	0.1224	0.0195	0.0218	0.003	0.0016	0.0224	0.0171	0.133	0.0311	0.094	0.051	0.0016
12	rs10880868	46322449	0.78	0.545501786478432	1.09	0.0286025630236612	0.245813391507731	0.459941336339199	0.0033	0.0068	0.078	0.0169	0.0527	0.0195	0.02	0.0282	0.0012	0.0481	0.0327	0.1289	0.002	0.0388	0.1224	0.0195	0.0218	0.003	0.0016	0.0224	0.0171	0.133	0.0311	0.094	0.051	0.0016
12	rs1291628	46326576	0.78	0.545501786478432	1.09	0.0286025630236612	0.23693861089367	0.440869379095405	0.0034	0.0068	0.078	0.0169	0.0527	0.0194	0.02	0.0282	0.0012	0.0481	0.0327	0.1289	0.002	0.0387	0.1224	0.0194	0.0218	0.003	0.0016	0.0224	0.017	0.133	0.0311	0.094	0.051	0.0017
12	rs17719679	46334514	0.78	0.545501786478432	1.08	0.0351072409391166	0.216415087143386	0.344214635497122	0.0039	0.0068	0.0779	0.0166	0.0527	0.0194	0.02	0.0282	0.0012	0.0481	0.0327	0.1288	0.0022	0.0385	0.1223	0.0193	0.0215	0.003	0.0018	0.0223	0.017	0.133	0.031	0.0939	0.051	0.0023
12	rs7306229	46334832	0.78	0.545501786478432	1.08	0.0351072409391166	0.221376657233644	0.366329049900992	0.0039	0.0068	0.0779	0.0166	0.0527	0.0194	0.02	0.0282	0.0012	0.0481	0.0327	0.1288	0.0022	0.0385	0.1223	0.0193	0.0215	0.003	0.0018	0.0223	0.017	0.133	0.031	0.0939	0.051	0.0023
12	rs1291621	46340821	0.78	0.545501786478432	1.08	0.0351072409391166	0.214545395228939	0.348556194043495	0.0039	0.0068	0.0778	0.0166	0.0527	0.0194	0.02	0.0282	0.0012	0.0481	0.0326	0.1288	0.0021	0.0385	0.1225	0.0193	0.0215	0.003	0.0017	0.0224	0.017	0.1331	0.031	0.0938	0.051	0.0023
12	rs11574961	46346376	0.78	0.545501786478432	1.08	0.0351072409391166	0.21280587619983	0.365447050112352	0.0039	0.0068	0.0778	0.0167	0.0527	0.0194	0.02	0.0281	0.0012	0.0481	0.0326	0.1288	0.0021	0.0385	0.1226	0.0194	0.0216	0.003	0.0016	0.0224	0.017	0.1331	0.031	0.0938	0.0511	0.0023
12	rs11183251	46356651	0.78	0.545501786478432	1.08	0.0351072409391166	0.218457688114288	0.328838600465995	0.0038	0.0068	0.0778	0.0167	0.0526	0.0194	0.0199	0.0281	0.0012	0.0481	0.0326	0.1291	0.002	0.0385	0.1227	0.0194	0.0216	0.003	0.0014	0.0224	0.017	0.1331	0.0309	0.0938	0.0511	0.0023
12	rs75091769	46360417	0.78	0.545501786478432	1.08	0.0351072409391166	0.21171768878105	0.280716080362443	0.0038	0.0068	0.0778	0.0167	0.0526	0.0194	0.0199	0.0281	0.0012	0.0481	0.0326	0.1291	0.002	0.0385	0.1227	0.0194	0.0216	0.003	0.0014	0.0224	0.017	0.1331	0.0309	0.0938	0.0511	0.0023
12	rs77797790	46379420	0.78	0.545501786478432	1.08	0.0351072409391166	0.207356560420802	0.266955133940926	0.0038	0.0068	0.0778	0.0166	0.0526	0.0194	0.0199	0.0281	0.0012	0.0481	0.0325	0.1289	0.002	0.0385	0.1229	0.0194	0.0216	0.003	0.0014	0.0225	0.017	0.1332	0.0308	0.0937	0.0513	0.0023
12	rs12828693	46385848	0.78	0.545501786478432	1.08	0.0351072409391166	0.214099644316701	0.241869709248799	0.0038	0.0069	0.0778	0.0167	0.0525	0.0194	0.0199	0.0281	0.0012	0.0481	0.0324	0.1289	0.002	0.0386	0.1229	0.0194	0.0216	0.003	0.0014	0.0225	0.017	0.1333	0.0307	0.0937	0.0514	0.0023
12	rs116847610	46393162	0.78	0.545501786478432	1.08	0.0351072409391166	0.202968026466833	0.209048413889045	0.0038	0.0068	0.0778	0.0166	0.0525	0.0195	0.0198	0.0281	0.0012	0.048	0.0323	0.1288	0.002	0.0386	0.1228	0.0194	0.0216	0.003	0.0015	0.0226	0.017	0.1334	0.0306	0.0936	0.0514	0.0023
12	rs75630778	46398348	0.78	0.545501786478432	1.08	0.0351072409391166	0.204424969933426	0.19375665675354	0.0038	0.0068	0.0778	0.0166	0.0525	0.0195	0.0198	0.028	0.0012	0.048	0.0323	0.1287	0.002	0.0387	0.1227	0.0194	0.0216	0.003	0.0015	0.0226	0.0171	0.1336	0.0306	0.0936	0.0515	0.0023
12	rs117662551	46402152	0.78	0.545501786478432	1.08	0.0351072409391166	0.208113073636537	0.205980167156929	0.0038	0.0068	0.0778	0.0166	0.0525	0.0195	0.0198	0.028	0.0012	0.048	0.0323	0.1287	0.002	0.0387	0.1227	0.0194	0.0216	0.003	0.0015	0.0227	0.0171	0.1336	0.0306	0.0936	0.0515	0.0023
12	rs2408462	46415494	0.78	0.545501786478432	1.08	0.0351072409391166	0.251800176949708	0.27827221714085	0.0038	0.0068	0.0777	0.0169	0.0524	0.0196	0.02	0.028	0.0013	0.0478	0.0319	0.1286	0.0021	0.0389	0.1218	0.0193	0.0223	0.003	0.0018	0.0232	0.0172	0.1345	0.0293	0.0933	0.0516	0.0024
12	rs12814906	46419358	0.78	0.545501786478432	1.08	0.0351072409391166	0.257372335478154	0.262720436874489	0.0038	0.0068	0.0777	0.0169	0.0524	0.0196	0.0199	0.028	0.0013	0.0478	0.0319	0.1287	0.0021	0.0389	0.1217	0.0192	0.0224	0.003	0.0018	0.0233	0.0172	0.1347	0.0292	0.0932	0.0516	0.0024
12	rs11183292	46422739	0.78	0.545501786478432	1.08	0.0351072409391166	0.289707128354084	0.28691292025268	0.0038	0.0068	0.0776	0.0169	0.0525	0.0196	0.0199	0.028	0.0013	0.0477	0.0318	0.1287	0.0021	0.0389	0.1216	0.0192	0.0226	0.003	0.0018	0.0233	0.0173	0.1348	0.0291	0.0931	0.0516	0.0024
12	rs11183310	46448990	0.78	0.545501786478432	1.07	0.0427611820736564	0.336437799523289	0.22157844819789	0.0036	0.0067	0.0778	0.0167	0.0526	0.0194	0.0198	0.0278	0.0013	0.0477	0.0317	0.1295	0.0017	0.0388	0.1221	0.0195	0.0227	0.0028	0.0016	0.0235	0.0173	0.1347	0.0287	0.093	0.0519	0.0023
12	rs117574192	46465234	0.78	0.545501786478432	1.08	0.0351072409391166	0.426217709387478	0.219419599078099	0.0036	0.0065	0.0784	0.0166	0.0525	0.019	0.0198	0.0276	0.0014	0.0475	0.0313	0.1302	0.0019	0.0389	0.1214	0.019	0.0237	0.0031	0.0017	0.0234	0.0169	0.1338	0.0285	0.0941	0.0517	0.0027
12	rs7133273	46466110	0.78	0.545501786478432	1.08	0.0351072409391166	0.433833557221704	0.226461027254061	0.0036	0.0065	0.0784	0.0166	0.0525	0.019	0.0198	0.0276	0.0014	0.0475	0.0313	0.1302	0.0019	0.0389	0.1214	0.019	0.0237	0.0031	0.0017	0.0234	0.0169	0.1338	0.0285	0.0941	0.0517	0.0027
12	rs73099630	46467973	0.78	0.545501786478432	1.08	0.0351072409391166	0.439381987260462	0.229079194451356	0.0036	0.0065	0.0784	0.0166	0.0525	0.019	0.0198	0.0276	0.0014	0.0475	0.0313	0.1303	0.0019	0.0389	0.1214	0.019	0.0237	0.0031	0.0017	0.0234	0.0169	0.1338	0.0285	0.0942	0.0517	0.0027
12	rs11835373	46469789	0.78	0.545501786478432	1.08	0.0351072409391166	0.447650322723908	0.245213689870004	0.0036	0.0065	0.0784	0.0166	0.0525	0.019	0.0198	0.0276	0.0014	0.0476	0.0313	0.1303	0.0019	0.0389	0.1214	0.019	0.0238	0.0031	0.0017	0.0233	0.0169	0.1338	0.0285	0.0941	0.0516	0.0027
12	rs4768678	46476036	0.78	0.545501786478432	1.08	0.0351072409391166	0.458470075978801	0.264205897450998	0.0036	0.0065	0.0784	0.0167	0.0523	0.0192	0.0198	0.0277	0.0014	0.0476	0.0313	0.1303	0.0019	0.0389	0.1213	0.019	0.0238	0.0031	0.0017	0.0234	0.017	0.1338	0.0285	0.0941	0.0516	0.0027
12	rs1373549	46485838	0.78	0.545501786478432	1.07	0.0427611820736564	0.44878642075035	0.216194353903294	0.0036	0.0065	0.0785	0.0166	0.0522	0.0191	0.0198	0.0277	0.0015	0.0478	0.0313	0.1304	0.0019	0.0389	0.121	0.019	0.0239	0.0032	0.0019	0.0234	0.0169	0.1334	0.0282	0.0941	0.0517	0.0027
12	rs75382982	46486637	0.78	0.545501786478432	1.07	0.0427611820736564	0.447172389195477	0.213198340012011	0.0036	0.0065	0.0785	0.0166	0.0522	0.0191	0.0198	0.0277	0.0015	0.0478	0.0313	0.1304	0.0019	0.0389	0.121	0.019	0.0239	0.0032	0.0019	0.0234	0.0169	0.1334	0.0282	0.0941	0.0517	0.0027
12	rs73099653	46487422	0.78	0.545501786478432	1.07	0.0427611820736564	0.446814103810604	0.211918564804875	0.0036	0.0065	0.0785	0.0166	0.0522	0.0191	0.0198	0.0277	0.0015	0.0478	0.0314	0.1304	0.0019	0.0389	0.121	0.019	0.0239	0.0032	0.0019	0.0234	0.0169	0.1334	0.0282	0.0941	0.0517	0.0027
12	rs1373547	46488500	0.78	0.545501786478432	1.08	0.0351072409391166	0.437666521594408	0.20124914548629	0.0036	0.0066	0.0786	0.0166	0.0523	0.0191	0.0198	0.0276	0.0015	0.0478	0.0314	0.1302	0.0019	0.0389	0.1211	0.019	0.0238	0.0032	0.002	0.0234	0.0169	0.1334	0.0283	0.094	0.0517	0.0028
12	rs77763538	46488897	0.78	0.545501786478432	1.07	0.0427611820736564	0.434245536966653	0.193549903792206	0.0036	0.0066	0.0786	0.0166	0.0523	0.0191	0.0198	0.0276	0.0015	0.0478	0.0314	0.1302	0.0019	0.0389	0.1211	0.019	0.0238	0.0032	0.002	0.0234	0.0169	0.1334	0.0283	0.094	0.0517	0.0028
12	rs7303270	46498061	0.78	0.545501786478432	1.07	0.0427611820736564	0.464474860764925	0.171471809883169	0.0037	0.0066	0.0787	0.0166	0.0523	0.019	0.0198	0.0276	0.0013	0.0478	0.0313	0.1304	0.0017	0.0388	0.121	0.019	0.0238	0.0033	0.0021	0.0233	0.0169	0.1333	0.0282	0.0941	0.0517	0.0028
12	rs10748438	46512078	0.78	0.545501786478432	1.06	0.0516972356607989	0.464657419623273	0.137123690700647	0.0037	0.0066	0.0789	0.0166	0.0523	0.0191	0.0198	0.0276	0.0013	0.0478	0.0313	0.1304	0.0017	0.0387	0.1209	0.019	0.0238	0.0033	0.0021	0.0236	0.0169	0.1331	0.028	0.0941	0.0518	0.0029
12	rs78033854	46512530	0.78	0.545501786478432	1.06	0.0516972356607989	0.533668508329282	0.115216702404417	0.0037	0.0066	0.0796	0.0168	0.0524	0.0192	0.0199	0.0273	0.0014	0.0479	0.0311	0.1303	0.0017	0.0386	0.1205	0.019	0.024	0.0035	0.0023	0.0237	0.0168	0.132	0.0279	0.094	0.0519	0.003
12	rs11183347	46513060	0.79	0.487570276707753	1.06	0.0516972356607989	0.683390255916029	0.125593537459367	0.0037	0.0066	0.0809	0.0171	0.0528	0.0194	0.02	0.027	0.0014	0.0479	0.0309	0.1301	0.0018	0.0381	0.1192	0.019	0.0244	0.0039	0.0026	0.0238	0.0171	0.1303	0.0276	0.0939	0.0521	0.0032
12	rs2408468	46514997	0.78	0.545501786478432	1.06	0.0516972356607989	0.848000193986457	0.0426233945758125	0.0042	0.0068	0.0807	0.0168	0.0522	0.0195	0.0203	0.0265	0.0018	0.048	0.0309	0.1307	0.003	0.037	0.118	0.0182	0.025	0.0045	0.0032	0.0241	0.0172	0.1283	0.027	0.095	0.0523	0.0038
12	rs2897939	46515102	0.78	0.545501786478432	1.06	0.0516972356607989	0.833232908207673	0.033312189063451	0.0042	0.0068	0.0807	0.0168	0.0521	0.0195	0.0203	0.0265	0.0018	0.0481	0.0309	0.1307	0.003	0.037	0.1179	0.0182	0.025	0.0045	0.0033	0.0241	0.0173	0.1282	0.027	0.095	0.0523	0.0038
12	rs11183352	46515405	0.78	0.545501786478432	1.06	0.0516972356607989	0.836018221795433	0.0371677161631349	0.0043	0.0066	0.0806	0.0168	0.052	0.0195	0.0204	0.0265	0.0018	0.0482	0.031	0.1308	0.0031	0.0369	0.1176	0.0181	0.0249	0.0046	0.0033	0.0242	0.0173	0.128	0.027	0.0951	0.0522	0.0038
12	rs10506265	46516494	0.78	0.545501786478432	1.07	0.0427611820736564	0.832994351986444	0.0340267784546026	0.0043	0.0065	0.0805	0.0168	0.0519	0.0195	0.0205	0.0267	0.0018	0.0482	0.031	0.1309	0.0032	0.0369	0.1174	0.0181	0.0249	0.0047	0.0033	0.0242	0.0173	0.1283	0.0271	0.0952	0.0517	0.0039
12	rs7952998	46518724	0.78	0.545501786478432	1.07	0.0427611820736564	0.836814755281754	0.0333629998883935	0.0043	0.0065	0.0805	0.0167	0.0519	0.0194	0.0205	0.0268	0.0018	0.0482	0.031	0.1309	0.0032	0.0369	0.1173	0.0181	0.0249	0.0047	0.0033	0.0242	0.0173	0.1285	0.0271	0.0954	0.0516	0.0039
12	rs116863976	46532650	0.78	0.545501786478432	1.07	0.0427611820736564	0.84024354026835	0.0198044110998332	0.0045	0.0064	0.082	0.0165	0.0518	0.0191	0.0205	0.0269	0.0019	0.048	0.0311	0.1312	0.0033	0.0369	0.1169	0.0171	0.0248	0.0048	0.0035	0.024	0.0171	0.1275	0.027	0.0963	0.0518	0.0039
12	rs2099984	46537123	0.78	0.545501786478432	1.07	0.0427611820736564	0.852090607288795	0.0175664930831447	0.0046	0.0064	0.0829	0.0164	0.0517	0.019	0.0205	0.0271	0.0019	0.0478	0.0311	0.1313	0.0034	0.0368	0.1165	0.0167	0.0249	0.0048	0.0035	0.0238	0.0171	0.127	0.0271	0.0968	0.0518	0.004
12	rs1867500	46554730	0.77	0.607778593196603	1.07	0.0427611820736564	0.867402936964356	0.0164605891039461	0.0048	0.0064	0.0828	0.0164	0.0518	0.0188	0.0207	0.0275	0.002	0.0479	0.031	0.1316	0.0036	0.0369	0.1156	0.0164	0.025	0.005	0.0036	0.0238	0.0169	0.1263	0.027	0.0979	0.0514	0.004
12	rs11183380	46559901	0.78	0.545501786478432	1.07	0.0427611820736564	0.78269821200563	0.0135537259480222	0.005	0.0061	0.0838	0.0158	0.0507	0.0193	0.0201	0.0292	0.0019	0.0474	0.0296	0.1309	0.0038	0.0372	0.1132	0.0166	0.0252	0.0051	0.0034	0.0234	0.0158	0.1255	0.0286	0.1001	0.0531	0.0038
12	rs111620425	46560772	0.78	0.545501786478432	1.07	0.0427611820736564	0.779140962680112	0.0134879483678095	0.005	0.0061	0.0838	0.0158	0.0507	0.0193	0.0201	0.0292	0.0019	0.0474	0.0296	0.1309	0.0038	0.0372	0.1132	0.0166	0.0252	0.0051	0.0034	0.0234	0.0158	0.1255	0.0287	0.1002	0.0531	0.0038
12	rs77909133	46564465	0.78	0.545501786478432	1.07	0.0427611820736564	0.75825121273081	0.0132589918451705	0.005	0.0061	0.0839	0.0157	0.0507	0.0194	0.0198	0.0292	0.002	0.0473	0.0295	0.1308	0.0038	0.0372	0.1133	0.0166	0.0251	0.0051	0.0034	0.0234	0.0157	0.1254	0.0287	0.1005	0.0531	0.0038
12	rs10785614	46565328	0.78	0.545501786478432	1.07	0.0427611820736564	0.762302198989233	0.0137852112631742	0.005	0.0061	0.0839	0.0157	0.0507	0.0195	0.0198	0.0293	0.002	0.0473	0.0295	0.1308	0.0038	0.0372	0.1132	0.0166	0.0251	0.0051	0.0034	0.0234	0.0157	0.1254	0.0287	0.1006	0.0531	0.0038
12	rs67881266	46570133	0.78	0.545501786478432	1.07	0.0427611820736564	0.784556961457586	0.017603965551221	0.0051	0.006	0.0846	0.0158	0.0501	0.02	0.0194	0.0295	0.0019	0.0469	0.0293	0.1304	0.0038	0.0374	0.1119	0.0162	0.0256	0.005	0.0033	0.0236	0.0156	0.1262	0.0286	0.1011	0.0535	0.0037
12	rs17096727	46573050	0.78	0.545501786478432	1.07	0.0427611820736564	0.815107353803404	0.0196063367487112	0.0052	0.006	0.0849	0.0159	0.0498	0.0202	0.0192	0.0296	0.0019	0.0467	0.0292	0.1303	0.0038	0.0374	0.1117	0.016	0.0258	0.0049	0.0032	0.0236	0.0156	0.1265	0.0286	0.1013	0.0537	0.0036
12	rs9080	46577235	0.78	0.545501786478432	1.07	0.0427611820736564	0.852492078896908	0.0269220242228822	0.0052	0.0059	0.0852	0.0159	0.0496	0.0204	0.019	0.0296	0.0019	0.0465	0.029	0.1302	0.0039	0.0375	0.1115	0.0159	0.0259	0.0049	0.0032	0.0237	0.0155	0.1268	0.0286	0.1014	0.0538	0.0036
12	rs3742057	46578010	0.78	0.545501786478432	1.07	0.0427611820736564	0.844877887369473	0.0205659017724274	0.0052	0.0059	0.0852	0.0159	0.0498	0.0204	0.0189	0.0297	0.0019	0.0465	0.029	0.1299	0.0039	0.0375	0.1118	0.0158	0.0259	0.0049	0.0032	0.0237	0.0155	0.1269	0.0286	0.1014	0.0538	0.0036
12	rs3742058	46578072	0.78	0.545501786478432	1.07	0.0427611820736564	0.863362161884112	0.0204447408194145	0.0052	0.0059	0.0852	0.0159	0.0498	0.0204	0.0189	0.0298	0.0019	0.0464	0.0289	0.13	0.0039	0.0375	0.1118	0.0158	0.0259	0.0049	0.0032	0.0237	0.0155	0.1269	0.0286	0.1014	0.0539	0.0036
12	rs3498	46579450	0.78	0.545501786478432	1.07	0.0427611820736564	0.837611612814713	0.0263727285209235	0.0055	0.0059	0.0855	0.0152	0.0494	0.0204	0.0187	0.0302	0.002	0.0461	0.0288	0.1307	0.0041	0.0372	0.1118	0.0157	0.0253	0.0048	0.0031	0.0239	0.0153	0.1273	0.0287	0.1019	0.0538	0.0036
12	rs17096738	46579641	0.78	0.545501786478432	1.08	0.0351072409391166	0.847359320878903	0.019056882455571	0.0055	0.006	0.0856	0.0151	0.0494	0.0206	0.0185	0.0302	0.002	0.0461	0.0288	0.1305	0.0042	0.0372	0.1115	0.0157	0.0252	0.0048	0.0031	0.0239	0.0152	0.1271	0.0287	0.1023	0.054	0.0037
12	rs73101145	46580350	0.78	0.545501786478432	1.08	0.0351072409391166	0.826088944025989	0.0178296231848064	0.0056	0.0062	0.0859	0.0151	0.0494	0.0206	0.0186	0.0303	0.0022	0.0458	0.0286	0.1301	0.0045	0.0371	0.1115	0.0154	0.0249	0.0048	0.0031	0.0239	0.0152	0.127	0.0287	0.1027	0.0541	0.0038
12	rs2241960	46580618	0.78	0.545501786478432	1.08	0.0351072409391166	0.825613616734306	0.0179808445980351	0.0057	0.0063	0.086	0.015	0.0493	0.0206	0.0186	0.0303	0.0023	0.0457	0.0285	0.1299	0.0046	0.0371	0.1115	0.0153	0.0247	0.0048	0.0032	0.0238	0.0151	0.127	0.0287	0.1028	0.0541	0.0038
12	rs3742060	46581309	0.78	0.545501786478432	1.08	0.0351072409391166	0.84759962411364	0.0198839116395791	0.0057	0.0064	0.0861	0.0151	0.0492	0.0207	0.0188	0.0303	0.0023	0.0459	0.0283	0.1296	0.0046	0.037	0.1115	0.0152	0.0248	0.0048	0.0032	0.0238	0.0151	0.127	0.0287	0.1029	0.0541	0.0038
12	rs11183391	46592009	0.78	0.545501786478432	1.08	0.0351072409391166	0.844078086567574	0.0304752036483773	0.0056	0.0063	0.0864	0.0151	0.0492	0.0206	0.0187	0.0303	0.0023	0.0455	0.0283	0.1304	0.0046	0.0369	0.1116	0.0153	0.0248	0.0048	0.0031	0.0238	0.0151	0.1267	0.0288	0.1029	0.054	0.0038
12	rs1444590	46598808	0.79	0.487570276707753	1.08	0.0351072409391166	0.838488530230465	0.0270601819196288	0.0056	0.0063	0.0865	0.0152	0.0492	0.0206	0.0187	0.0303	0.0023	0.0453	0.0282	0.1305	0.0046	0.0369	0.1116	0.0153	0.0248	0.0048	0.0031	0.0238	0.015	0.1265	0.0288	0.1029	0.0539	0.0038
12	rs73101168	46601260	0.79	0.487570276707753	1.08	0.0351072409391166	0.83554045729636	0.027662709084856	0.0056	0.0063	0.0865	0.0152	0.0492	0.0205	0.0187	0.0304	0.0023	0.0452	0.0282	0.1306	0.0046	0.0369	0.1116	0.0153	0.0248	0.0048	0.0031	0.0239	0.015	0.1265	0.0288	0.1031	0.0539	0.0038
12	rs11183395	46604068	0.79	0.487570276707753	1.08	0.0351072409391166	0.75825121273081	0.0372745871565711	0.0055	0.0064	0.0859	0.0153	0.049	0.0201	0.0187	0.0312	0.0024	0.0446	0.0282	0.1313	0.0045	0.0369	0.111	0.0154	0.0247	0.0048	0.0029	0.0239	0.0148	0.1269	0.0287	0.1043	0.0536	0.0037
12	rs17096794	46604091	0.8	0.433874260405774	1.08	0.0351072409391166	0.753600453097383	0.0391126345579605	0.0055	0.0064	0.0849	0.0154	0.0489	0.0202	0.0187	0.0312	0.0024	0.0445	0.0281	0.1318	0.0045	0.0369	0.111	0.0155	0.0247	0.0048	0.0029	0.0239	0.0149	0.1272	0.0287	0.1045	0.0536	0.0037
12	rs75362510	46605478	0.83	0.29697514221559	1.08	0.0351072409391166	0.617179975750701	0.0830856120545748	0.0048	0.0065	0.0893	0.0146	0.0503	0.0197	0.0182	0.0331	0.0024	0.0415	0.0272	0.1298	0.0042	0.0362	0.1083	0.0144	0.0226	0.004	0.002	0.023	0.0136	0.1359	0.0283	0.109	0.0528	0.0029
12	rs962683	46607280	0.83	0.29697514221559	1.08	0.0351072409391166	0.603329351585387	0.077211288840029	0.0048	0.0065	0.0894	0.0146	0.0503	0.0197	0.0182	0.0333	0.0025	0.0414	0.0272	0.1295	0.0042	0.0362	0.108	0.0143	0.0225	0.004	0.002	0.0232	0.0135	0.1363	0.0284	0.1089	0.053	0.0029
12	rs111744632	46609813	0.83	0.29697514221559	1.08	0.0351072409391166	0.602365232556845	0.0761157920833488	0.0048	0.0065	0.0894	0.0145	0.0503	0.0197	0.0182	0.0333	0.0025	0.0414	0.0273	0.1296	0.0042	0.0362	0.1079	0.0143	0.0225	0.0039	0.002	0.0231	0.0135	0.1363	0.0283	0.109	0.053	0.0029
12	rs10880942	46619130	0.84	0.258953137461488	1.08	0.0351072409391166	0.549850126791955	0.0772845495125372	0.0048	0.0065	0.0894	0.0145	0.0502	0.0197	0.0182	0.0335	0.0025	0.0412	0.0274	0.1301	0.0041	0.0362	0.1079	0.0143	0.0224	0.0039	0.0019	0.0226	0.0134	0.1366	0.0282	0.1093	0.0532	0.0029
12	rs74519049	46627388	0.84	0.258953137461488	1.08	0.0351072409391166	0.436603416799183	0.0943930257383542	0.0045	0.0065	0.0921	0.0138	0.0504	0.0195	0.0171	0.0337	0.0024	0.0392	0.0281	0.1312	0.0033	0.0355	0.1083	0.0141	0.0224	0.0032	0.0017	0.0191	0.0132	0.1393	0.0281	0.1117	0.054	0.0024
12	rs7957777	46628789	0.83	0.29697514221559	1.08	0.0351072409391166	0.377205409055317	0.103284917946136	0.0045	0.0065	0.0924	0.0136	0.0505	0.0195	0.017	0.0338	0.0023	0.0389	0.0282	0.1308	0.0032	0.0356	0.1085	0.014	0.0223	0.0031	0.0016	0.0187	0.0132	0.1399	0.028	0.1124	0.0541	0.0024
12	rs56294018	46630581	0.84	0.258953137461488	1.08	0.0351072409391166	0.405364218026426	0.102873984975318	0.0045	0.0065	0.0922	0.0136	0.0508	0.0194	0.017	0.0337	0.0023	0.039	0.0281	0.1309	0.0031	0.0355	0.1085	0.014	0.0224	0.0031	0.0016	0.0186	0.0131	0.1402	0.0279	0.1126	0.0541	0.0023
12	rs75679884	46635745	0.84	0.258953137461488	1.07	0.0427611820736564	0.417859893216137	0.0958265468292413	0.0045	0.0065	0.0921	0.0135	0.0509	0.0194	0.017	0.0337	0.0023	0.0391	0.0281	0.1309	0.0031	0.0355	0.1085	0.0139	0.0225	0.0031	0.0016	0.0185	0.013	0.1404	0.0278	0.1127	0.0542	0.0023
12	rs117756486	46658425	0.84	0.258953137461488	1.07	0.0427611820736564	0.440033547644708	0.106595165313916	0.0044	0.0064	0.0918	0.0134	0.051	0.0194	0.017	0.0337	0.0023	0.0393	0.0282	0.1311	0.0031	0.0353	0.1086	0.0138	0.0225	0.003	0.0016	0.0184	0.0129	0.1407	0.0277	0.1128	0.0542	0.0023
12	rs74681473	46664833	0.84	0.258953137461488	1.06	0.0516972356607989	0.467949461570005	0.104026197581515	0.0044	0.0064	0.0915	0.0133	0.0511	0.0194	0.0171	0.0337	0.0022	0.0397	0.0283	0.1313	0.003	0.0351	0.1086	0.0137	0.0226	0.0029	0.0015	0.0182	0.0127	0.1412	0.0275	0.113	0.0544	0.0022
12	rs7316773	46684447	0.84	0.258953137461488	1.03	0.0875760293110768	0.465083526411249	0.0948699198630098	0.0044	0.0064	0.0915	0.0133	0.0511	0.0194	0.0171	0.0337	0.0022	0.0397	0.0283	0.1313	0.003	0.0351	0.1086	0.0137	0.0226	0.0029	0.0015	0.0182	0.0127	0.1412	0.0275	0.1131	0.0544	0.0022
12	rs79119170	46689881	0.84	0.258953137461488	1.02	0.103026239636585	0.484827620258651	0.104108688783079	0.0043	0.0064	0.0914	0.0133	0.0512	0.0193	0.017	0.0337	0.0022	0.0397	0.0283	0.1314	0.003	0.0351	0.1086	0.0137	0.0227	0.0028	0.0015	0.018	0.0127	0.1413	0.0276	0.1131	0.0546	0.0022
12	rs7975820	46742735	0.84	0.258953137461488	1.01	0.120454976543865	0.562319008694097	0.0924162006216931	0.0042	0.0064	0.0913	0.0131	0.0516	0.0194	0.0169	0.0336	0.0021	0.04	0.0279	0.1317	0.0029	0.0354	0.1083	0.0139	0.0231	0.0027	0.0014	0.0167	0.0124	0.1419	0.0277	0.1135	0.0555	0.002
12	rs3782904	46757985	0.84	0.258953137461488	1.01	0.120454976543865	0.571017721258052	0.0965464935360461	0.0041	0.0064	0.0913	0.0129	0.0516	0.0193	0.0169	0.0335	0.0021	0.0401	0.0278	0.1318	0.0029	0.0357	0.1082	0.014	0.0231	0.0027	0.0014	0.0164	0.0124	0.142	0.0278	0.1136	0.0556	0.0019
12	rs57199226	46763041	0.84	0.258953137461488	1.01	0.120454976543865	0.582283644556272	0.0875856385991147	0.0041	0.0063	0.0914	0.0128	0.0517	0.019	0.0164	0.0336	0.002	0.0402	0.0279	0.1323	0.0028	0.0357	0.1084	0.0138	0.023	0.0027	0.0013	0.0163	0.0123	0.1424	0.0279	0.1137	0.0558	0.0019
12	rs74385174	46764254	0.84	0.258953137461488	1.01	0.120454976543865	0.601677011777084	0.0857436209346151	0.0041	0.0063	0.0914	0.0127	0.0518	0.019	0.0163	0.0336	0.002	0.0403	0.0279	0.1323	0.0027	0.0356	0.1085	0.0138	0.023	0.0027	0.0013	0.0162	0.0122	0.1425	0.0279	0.1138	0.0559	0.0019
12	rs78433948	46765659	0.84	0.258953137461488	1	0.139999700676332	0.601883439880801	0.0863558830275961	0.0041	0.0063	0.0914	0.0127	0.0518	0.0189	0.0163	0.0336	0.002	0.0403	0.0279	0.1323	0.0027	0.0356	0.1085	0.0138	0.023	0.0027	0.0013	0.0162	0.0122	0.1425	0.0279	0.1138	0.0559	0.0019
12	rs117853634	46777851	0.84	0.258953137461488	1	0.139999700676332	0.622201543518411	0.0894432810971409	0.004	0.0063	0.0916	0.0125	0.0519	0.0188	0.0162	0.0336	0.002	0.0402	0.0279	0.1323	0.0027	0.0356	0.1085	0.0137	0.023	0.0027	0.0012	0.0162	0.0122	0.1426	0.028	0.1139	0.056	0.0018
12	rs78265097	46781459	0.84	0.258953137461488	1.01	0.120454976543865	0.599889337831263	0.0930469842341008	0.004	0.0062	0.0916	0.0124	0.0519	0.0187	0.0162	0.0336	0.002	0.0402	0.0279	0.1323	0.0025	0.0356	0.1086	0.0137	0.0231	0.0028	0.0012	0.0162	0.0121	0.1427	0.028	0.1142	0.0559	0.0018
12	rs113096437	46781804	0.84	0.258953137461488	1.01	0.120454976543865	0.601264253636707	0.0929680434291591	0.004	0.0062	0.0916	0.0124	0.0519	0.0187	0.0162	0.0336	0.002	0.0402	0.0279	0.1323	0.0025	0.0356	0.1086	0.0137	0.0231	0.0028	0.0012	0.0162	0.0121	0.1427	0.028	0.1142	0.0559	0.0018
12	rs75867205	46786778	0.84	0.258953137461488	1.01	0.120454976543865	0.573976032258904	0.0913164243517505	0.004	0.0062	0.092	0.0125	0.0521	0.0187	0.0161	0.0336	0.002	0.0401	0.0282	0.1325	0.0023	0.0354	0.1076	0.0137	0.0228	0.0028	0.0012	0.0162	0.0121	0.1432	0.0281	0.1142	0.0562	0.0017
12	rs6582636	46789543	0.84	0.258953137461488	1.01	0.120454976543865	0.562185670593824	0.0894432810971409	0.004	0.0062	0.0922	0.0125	0.0521	0.0187	0.016	0.0337	0.002	0.04	0.0284	0.1326	0.0022	0.0354	0.1071	0.0137	0.0227	0.0028	0.0012	0.0162	0.0121	0.1434	0.0281	0.1142	0.0563	0.0017
12	rs117594653	46797860	0.84	0.258953137461488	1	0.139999700676332	0.56412052280617	0.102463688367744	0.004	0.0062	0.0925	0.0124	0.0521	0.0186	0.016	0.0339	0.002	0.0392	0.0282	0.1323	0.0021	0.0352	0.1074	0.0137	0.0226	0.0029	0.0012	0.017	0.0121	0.1439	0.0282	0.1143	0.0559	0.0017
12	rs9669404	46798963	0.84	0.258953137461488	0.98	0.18597139562509	0.563920221298952	0.102791874711138	0.004	0.0062	0.0925	0.0124	0.0521	0.0186	0.016	0.0339	0.002	0.0392	0.0282	0.1323	0.0021	0.0352	0.1074	0.0137	0.0226	0.0029	0.0012	0.017	0.0121	0.1439	0.0282	0.1143	0.0559	0.0017
12	rs118013038	46799210	0.84	0.258953137461488	0.98	0.18597139562509	0.56398698476704	0.102791874711138	0.004	0.0062	0.0925	0.0124	0.0521	0.0186	0.016	0.0339	0.002	0.0392	0.0282	0.1323	0.0021	0.0352	0.1074	0.0137	0.0226	0.0029	0.0012	0.017	0.0121	0.1439	0.0282	0.1143	0.0559	0.0017
12	rs78201024	46805886	0.84	0.258953137461488	0.98	0.18597139562509	0.569138876579898	0.106595165313916	0.004	0.0062	0.0926	0.0124	0.0522	0.0186	0.0159	0.0339	0.002	0.0391	0.0282	0.1324	0.0021	0.0352	0.1074	0.0136	0.0226	0.0029	0.0012	0.017	0.012	0.1439	0.0283	0.1144	0.0559	0.0016
12	rs78808433	46806032	0.84	0.258953137461488	0.96	0.241969076141015	0.569138876579898	0.106595165313916	0.004	0.0062	0.0926	0.0124	0.0522	0.0186	0.0159	0.0339	0.002	0.0391	0.0282	0.1324	0.0021	0.0352	0.1074	0.0136	0.0226	0.0029	0.0012	0.017	0.012	0.1439	0.0283	0.1144	0.0559	0.0016
12	rs4768717	46831561	0.84	0.258953137461488	0.95	0.274028283204826	0.56893774339961	0.113932799670477	0.004	0.0062	0.0926	0.0123	0.0522	0.0186	0.0159	0.0339	0.002	0.039	0.0282	0.1325	0.0021	0.0352	0.1075	0.0135	0.0226	0.0029	0.0012	0.017	0.012	0.1439	0.0283	0.1145	0.0558	0.0016
12	rs117945320	46833975	0.84	0.258953137461488	0.94	0.308944172156586	0.563186067453059	0.115130938815901	0.004	0.0062	0.0926	0.0124	0.0522	0.0186	0.0159	0.034	0.002	0.0389	0.0282	0.1326	0.0021	0.0353	0.1075	0.0135	0.0226	0.0029	0.0012	0.017	0.012	0.1439	0.0283	0.1145	0.0558	0.0016
12	rs80019947	46836277	0.84	0.258953137461488	0.93	0.346822133743557	0.54327136399345	0.123649852477956	0.004	0.0062	0.0926	0.0125	0.0522	0.0186	0.0158	0.034	0.002	0.0389	0.0282	0.1326	0.0021	0.0354	0.1076	0.0135	0.0225	0.0029	0.0012	0.0169	0.0119	0.1439	0.0283	0.1147	0.0557	0.0016
12	rs4768725	46848478	0.84	0.258953137461488	0.93	0.346822133743557	0.524469379103774	0.115559999216445	0.004	0.0063	0.0926	0.0126	0.0522	0.0186	0.0157	0.034	0.002	0.0389	0.0283	0.1325	0.002	0.0356	0.1076	0.0135	0.0225	0.0028	0.0012	0.0169	0.0119	0.1438	0.0283	0.1148	0.0556	0.0015
12	rs118062793	46856068	0.84	0.258953137461488	0.93	0.346822133743557	0.532043437822265	0.1161617008798	0.0039	0.0063	0.0927	0.0126	0.0522	0.0185	0.0157	0.034	0.002	0.0388	0.0283	0.1324	0.002	0.0356	0.1076	0.0134	0.0225	0.0028	0.0012	0.0168	0.0119	0.1439	0.0283	0.1149	0.0557	0.0015
12	rs11837427	46862474	0.84	0.258953137461488	0.93	0.346822133743557	0.573235785708508	0.127370324927929	0.0039	0.0063	0.0934	0.0126	0.0521	0.0186	0.0156	0.0343	0.0019	0.038	0.0285	0.132	0.0019	0.0359	0.1077	0.0127	0.0226	0.0027	0.0011	0.0161	0.0121	0.144	0.0281	0.1161	0.0561	0.0015
12	rs116968422	46873339	0.85	0.2244882202137	0.93	0.346822133743557	0.616901547150849	0.139234831209988	0.0038	0.0063	0.0943	0.0127	0.0518	0.0186	0.0156	0.0344	0.0018	0.0378	0.0285	0.131	0.0018	0.0362	0.108	0.0123	0.0227	0.0026	0.001	0.016	0.0119	0.1438	0.0283	0.1173	0.0559	0.0014
12	rs76385089	46900407	0.85	0.2244882202137	0.93	0.346822133743557	0.645810121486234	0.154815099722716	0.0038	0.0063	0.0947	0.0128	0.0517	0.0186	0.0157	0.0345	0.0018	0.0378	0.0284	0.1304	0.0017	0.0363	0.1081	0.012	0.0228	0.0025	0.001	0.0159	0.0117	0.1437	0.0283	0.118	0.0558	0.0014
12	rs75615720	46917434	0.85	0.2244882202137	0.93	0.346822133743557	0.654364173358226	0.165853107349619	0.0037	0.0063	0.095	0.0129	0.0516	0.0187	0.0157	0.0345	0.0018	0.0378	0.0284	0.1301	0.0017	0.0365	0.1082	0.0119	0.0228	0.0025	0.001	0.0158	0.0117	0.1437	0.0284	0.1183	0.0557	0.0013
12	rs4074773	46919181	0.85	0.2244882202137	0.93	0.346822133743557	0.654149700199628	0.179567655713298	0.0037	0.0063	0.095	0.0129	0.0515	0.0187	0.0157	0.0345	0.0018	0.0378	0.0284	0.1301	0.0017	0.0366	0.1082	0.0119	0.0228	0.0025	9e-04	0.0158	0.0117	0.1437	0.0284	0.1183	0.0556	0.0013
12	rs80103065	46922662	0.85	0.2244882202137	0.93	0.346822133743557	0.647659164761083	0.174554916830278	0.0037	0.0063	0.0951	0.0129	0.0514	0.0187	0.0157	0.0345	0.0018	0.0377	0.0285	0.13	0.0017	0.0366	0.1081	0.0119	0.0228	0.0025	0.001	0.0158	0.0116	0.1437	0.0284	0.1185	0.0556	0.0013
12	rs76611170	46923294	0.85	0.2244882202137	0.93	0.346822133743557	0.646592116010385	0.1665395885509	0.0037	0.0063	0.0951	0.0129	0.0514	0.0187	0.0157	0.0345	0.0018	0.0377	0.0285	0.13	0.0017	0.0366	0.1081	0.0119	0.0229	0.0025	0.001	0.0158	0.0116	0.1437	0.0284	0.1185	0.0556	0.0013
12	rs11183521	46930820	0.85	0.2244882202137	0.93	0.346822133743557	0.639357400105477	0.180273342860858	0.0037	0.0064	0.0952	0.0129	0.0512	0.0187	0.0157	0.0346	0.0018	0.0377	0.0285	0.1297	0.0017	0.0366	0.108	0.012	0.0229	0.0025	0.001	0.0158	0.0116	0.1436	0.0285	0.1187	0.0556	0.0013
12	rs78352411	46956543	0.85	0.2244882202137	0.93	0.346822133743557	0.63780182876529	0.172265620006629	0.0037	0.0064	0.0953	0.0129	0.0512	0.0187	0.0157	0.0346	0.0018	0.0377	0.0285	0.1296	0.0017	0.0366	0.108	0.012	0.0229	0.0025	0.001	0.0158	0.0115	0.1436	0.0285	0.1187	0.0556	0.0013
12	rs117529302	46998549	0.85	0.2244882202137	0.93	0.346822133743557	0.647089972667445	0.165167622530946	0.0038	0.0065	0.0955	0.0129	0.0513	0.0186	0.0158	0.0347	0.0018	0.0375	0.0284	0.1291	0.0018	0.0368	0.1079	0.012	0.0228	0.0025	0.0011	0.0158	0.0114	0.1433	0.0284	0.1191	0.0555	0.0014
12	rs12306495	47018846	0.85	0.2244882202137	0.93	0.346822133743557	0.679967404180081	0.131582166510464	0.0038	0.0069	0.0962	0.0129	0.0513	0.0185	0.0159	0.035	0.0019	0.0372	0.0283	0.1278	0.0019	0.0374	0.1076	0.012	0.0228	0.0025	0.0013	0.0158	0.011	0.1427	0.0281	0.1202	0.0555	0.0014
12	rs56142707	47023157	0.85	0.2244882202137	0.92	0.387761932740255	0.682442738276632	0.127726796987499	0.0038	0.0069	0.0962	0.0129	0.0513	0.0185	0.0159	0.035	0.0019	0.0372	0.0283	0.1278	0.0019	0.0374	0.1076	0.012	0.0228	0.0025	0.0013	0.0158	0.0109	0.1426	0.0281	0.1202	0.0555	0.0014
12	rs112185852	47023180	0.85	0.2244882202137	0.92	0.387761932740255	0.682442738276632	0.127726796987499	0.0038	0.0069	0.0962	0.0129	0.0513	0.0185	0.0159	0.035	0.0019	0.0372	0.0283	0.1278	0.0019	0.0374	0.1076	0.012	0.0228	0.0025	0.0013	0.0158	0.0109	0.1426	0.0281	0.1202	0.0555	0.0014
12	rs117082972	47023317	0.85	0.2244882202137	0.92	0.387761932740255	0.682807098359098	0.127726796987499	0.0038	0.0069	0.0962	0.0129	0.0513	0.0185	0.0159	0.035	0.0019	0.0372	0.0283	0.1278	0.0019	0.0374	0.1076	0.012	0.0228	0.0025	0.0013	0.0158	0.0109	0.1426	0.0281	0.1202	0.0555	0.0014
12	rs61734136	47046186	0.85	0.2244882202137	0.92	0.387761932740255	0.687186218570505	0.122243402239021	0.0038	0.007	0.0963	0.0129	0.0513	0.0185	0.0159	0.035	0.002	0.0371	0.0282	0.1277	0.002	0.0374	0.1075	0.012	0.0227	0.0025	0.0013	0.0159	0.0109	0.1425	0.0281	0.1203	0.0555	0.0014
12	rs10492250	47051076	0.85	0.2244882202137	0.92	0.387761932740255	0.689453676488577	0.126036861781843	0.0038	0.0071	0.0964	0.0129	0.0514	0.0185	0.0159	0.0351	0.002	0.0371	0.0282	0.1276	0.002	0.0374	0.1075	0.012	0.0227	0.0025	0.0013	0.0159	0.0108	0.1425	0.0281	0.1204	0.0555	0.0014
12	rs79259321	47056356	0.85	0.2244882202137	0.92	0.387761932740255	0.692237699943226	0.135844440998802	0.0038	0.0071	0.0963	0.0129	0.0515	0.0185	0.0159	0.0351	0.002	0.0371	0.0282	0.1275	0.002	0.0375	0.1074	0.012	0.0227	0.0025	0.0013	0.0159	0.0108	0.1424	0.0281	0.1205	0.0556	0.0014
12	rs117083183	47076113	0.85	0.2244882202137	0.94	0.308944172156586	0.701799873973593	0.127014223747842	0.0038	0.0072	0.0963	0.0129	0.0516	0.0184	0.016	0.0351	0.002	0.0368	0.0282	0.1274	0.002	0.0377	0.1074	0.012	0.0226	0.0025	0.0014	0.0158	0.0108	0.1423	0.0281	0.1207	0.0556	0.0014
12	rs6582670	47076382	0.85	0.2244882202137	0.94	0.308944172156586	0.705345304801779	0.124797024159233	0.0038	0.0072	0.0965	0.0129	0.0516	0.0183	0.016	0.0351	0.002	0.0368	0.0282	0.1274	0.002	0.0377	0.1074	0.0119	0.0226	0.0025	0.0014	0.0158	0.0108	0.1423	0.0281	0.1207	0.0556	0.0014
12	rs117498071	47082098	0.85	0.2244882202137	0.94	0.308944172156586	0.694953278445832	0.123561772776244	0.0038	0.0072	0.0965	0.0128	0.0513	0.0183	0.016	0.0351	0.002	0.0368	0.0282	0.1273	0.002	0.0379	0.1074	0.0119	0.0226	0.0025	0.0014	0.0158	0.0108	0.1423	0.0281	0.1207	0.0556	0.0014
12	rs78122883	47084460	0.85	0.2244882202137	0.95	0.274028283204826	0.706602885507253	0.119796683799301	0.0038	0.0072	0.0964	0.0128	0.0514	0.0184	0.016	0.0351	0.002	0.0368	0.0282	0.1273	0.0021	0.0379	0.1073	0.0119	0.0227	0.0025	0.0014	0.0158	0.0108	0.1421	0.0281	0.1207	0.0556	0.0014
12	rs117845635	47087028	0.85	0.2244882202137	0.95	0.274028283204826	0.714169278524568	0.111466161670666	0.0038	0.0073	0.0965	0.0128	0.0514	0.0183	0.016	0.0351	0.002	0.0367	0.0282	0.1273	0.0021	0.0379	0.1073	0.0119	0.0226	0.0025	0.0014	0.0158	0.0108	0.1421	0.0281	0.1208	0.0556	0.0014
12	rs4768745	47093014	0.85	0.2244882202137	0.94	0.308944172156586	0.768511541274396	0.0923374721587286	0.0038	0.0077	0.0968	0.0126	0.0513	0.0181	0.016	0.0352	0.002	0.0364	0.0281	0.1271	0.0021	0.0379	0.1073	0.0119	0.0225	0.0024	0.0015	0.0157	0.0106	0.1419	0.0281	0.1214	0.0556	0.0015
12	rs80236013	47094866	0.85	0.2244882202137	0.95	0.274028283204826	0.774203470712641	0.0910031626016865	0.0038	0.0078	0.0968	0.0126	0.0513	0.0181	0.0161	0.0351	0.002	0.0364	0.0281	0.1271	0.0021	0.0379	0.1073	0.0119	0.0225	0.0024	0.0015	0.0157	0.0106	0.1418	0.0281	0.1214	0.0556	0.0015
12	rs12299255	47101570	0.85	0.2244882202137	0.96	0.241969076141015	0.796529388680986	0.0903779228433499	0.0038	0.0078	0.0968	0.0126	0.0513	0.0181	0.0161	0.0354	0.0021	0.0363	0.028	0.1271	0.0022	0.0378	0.1073	0.012	0.0225	0.0024	0.0015	0.0156	0.0105	0.1415	0.0281	0.1216	0.0556	0.0016
12	rs2075334	47113895	0.85	0.2244882202137	0.97	0.212655582583661	0.911466494900775	0.157597423766489	0.0038	0.0086	0.0972	0.0127	0.0512	0.0182	0.0163	0.0354	0.0022	0.0358	0.028	0.1271	0.0023	0.0377	0.1065	0.0122	0.0226	0.0025	0.0017	0.0153	0.0105	0.1409	0.0281	0.1228	0.0548	0.0016
12	rs11520328	47138024	0.85	0.2244882202137	0.97	0.212655582583661	1.02630143772296	0.171075384045467	0.0037	0.0087	0.0967	0.0125	0.0511	0.0182	0.0167	0.0354	0.0021	0.0357	0.0278	0.1266	0.0023	0.0375	0.1061	0.0123	0.0229	0.0024	0.0017	0.0151	0.0106	0.1412	0.0278	0.1243	0.0548	0.0016
12	rs73100721	47138464	0.85	0.2244882202137	0.98	0.18597139562509	1.02569434719033	0.163799650787437	0.0037	0.0087	0.0967	0.0125	0.0511	0.0182	0.0167	0.0354	0.0021	0.0357	0.0278	0.1266	0.0023	0.0375	0.1061	0.0123	0.0229	0.0024	0.0017	0.0151	0.0106	0.1412	0.0278	0.1243	0.0548	0.0016
12	rs7303323	47145151	0.85	0.2244882202137	0.99	0.161794913519683	1.02664841201686	0.152906573377713	0.0037	0.0087	0.0965	0.0125	0.0511	0.0183	0.0167	0.0354	0.0021	0.0357	0.0278	0.1269	0.0023	0.0374	0.1062	0.0123	0.0229	0.0024	0.0016	0.0151	0.0107	0.1413	0.0278	0.1242	0.0548	0.0016
12	rs55642677	47158973	0.86	0.193417951625055	0.98	0.18597139562509	1.01306545109586	0.165461279592916	0.0036	0.0087	0.0962	0.0123	0.0511	0.0183	0.0168	0.0353	0.0021	0.0356	0.028	0.1267	0.0023	0.0375	0.1064	0.0124	0.0228	0.0023	0.0016	0.015	0.0106	0.1412	0.0278	0.1245	0.0552	0.0015
12	rs78446451	47159076	0.86	0.193417951625055	0.99	0.161794913519683	1.01306545109586	0.165461279592916	0.0036	0.0087	0.0962	0.0123	0.0511	0.0183	0.0168	0.0353	0.0021	0.0356	0.028	0.1267	0.0023	0.0375	0.1064	0.0124	0.0228	0.0023	0.0016	0.015	0.0106	0.1412	0.0278	0.1245	0.0552	0.0015
12	rs117433039	47160241	0.86	0.193417951625055	0.99	0.161794913519683	1.01306545109586	0.165657152777155	0.0036	0.0087	0.0962	0.0123	0.0511	0.0183	0.0168	0.0353	0.0021	0.0356	0.028	0.1267	0.0023	0.0375	0.1064	0.0124	0.0228	0.0023	0.0016	0.015	0.0106	0.1412	0.0278	0.1245	0.0552	0.0015
12	rs11183609	47167837	0.86	0.193417951625055	0.99	0.161794913519683	1.01548250124409	0.186667144568023	0.0036	0.0088	0.0961	0.0122	0.0508	0.0183	0.017	0.0352	0.002	0.0354	0.0282	0.1266	0.0022	0.0374	0.1064	0.0124	0.0228	0.0023	0.0016	0.015	0.0106	0.1413	0.028	0.1251	0.055	0.0015
12	rs11183610	47170764	0.86	0.193417951625055	0.99	0.161794913519683	1.02023709523893	0.173060705414726	0.0036	0.0089	0.0961	0.0121	0.0508	0.0183	0.017	0.0352	0.002	0.0353	0.0283	0.1266	0.0022	0.0373	0.1064	0.0124	0.0228	0.0023	0.0016	0.0149	0.0106	0.1413	0.028	0.1252	0.055	0.0015
12	rs180427	47174316	0.86	0.193417951625055	0.99	0.161794913519683	1.03499004873774	0.195724527824818	0.0036	0.009	0.0961	0.0121	0.0506	0.0182	0.017	0.0352	0.002	0.0352	0.0285	0.1266	0.0022	0.0372	0.1064	0.0123	0.0228	0.0023	0.0017	0.0149	0.0106	0.1413	0.028	0.1254	0.0549	0.0015
12	rs76191003	47182531	0.86	0.193417951625055	0.98	0.18597139562509	0.929797320918116	0.335947685820049	0.0032	0.0095	0.0956	0.013	0.0488	0.0182	0.0176	0.035	0.0012	0.0338	0.0304	0.1275	0.0018	0.0358	0.1062	0.0133	0.0222	0.0017	0.0023	0.0149	0.0103	0.1419	0.0301	0.126	0.0542	0.0012
12	rs2429467	47186770	0.86	0.193417951625055	0.98	0.18597139562509	0.915269403261005	0.435308758729228	0.0032	0.0095	0.0956	0.013	0.0488	0.0182	0.0176	0.035	0.0012	0.0339	0.0304	0.1276	0.0018	0.0358	0.1062	0.0132	0.0222	0.0019	0.0023	0.0149	0.0103	0.1419	0.0301	0.126	0.0542	0.0012
12	rs117091229	47189817	0.86	0.193417951625055	0.98	0.18597139562509	0.913449795297946	0.452580736339843	0.0032	0.0095	0.0956	0.013	0.0488	0.0182	0.0176	0.0349	0.0012	0.0339	0.0304	0.1276	0.0018	0.0358	0.1062	0.0132	0.0222	0.0019	0.0023	0.0149	0.0103	0.1419	0.0301	0.126	0.0542	0.0012
12	rs2250010	47193818	0.86	0.193417951625055	0.99	0.161794913519683	0.905033229895065	0.445251592271418	0.0032	0.0095	0.0956	0.0129	0.0487	0.0182	0.0176	0.0349	0.0012	0.0339	0.0304	0.1276	0.0018	0.0357	0.1063	0.0132	0.0222	0.002	0.0023	0.0149	0.0103	0.1419	0.0301	0.126	0.0542	0.0012
12	rs12424453	47205812	0.86	0.193417951625055	0.99	0.161794913519683	1.02951276428013	0.483158441812433	0.0028	0.0094	0.0951	0.013	0.0486	0.0182	0.0176	0.0348	0.0012	0.0338	0.0308	0.1272	0.0018	0.0353	0.1066	0.0133	0.0223	0.0019	0.0025	0.0149	0.0102	0.1415	0.0306	0.1268	0.0546	0.0011
12	rs117572361	47206180	0.86	0.193417951625055	0.99	0.161794913519683	1.03168488104039	0.44272709247883	0.0028	0.0094	0.0951	0.013	0.0486	0.0182	0.0176	0.0348	0.0012	0.0337	0.0308	0.1272	0.0018	0.0353	0.1066	0.0133	0.0223	0.0019	0.0025	0.0149	0.0102	0.1415	0.0306	0.1268	0.0546	0.0011
12	rs116892682	47208641	0.86	0.193417951625055	0.99	0.161794913519683	1.04589245429732	0.453916699732508	0.0028	0.0094	0.0948	0.013	0.0486	0.0182	0.0177	0.0347	0.0012	0.0337	0.0309	0.127	0.0019	0.0351	0.1066	0.0133	0.0223	0.002	0.0025	0.0149	0.0101	0.1414	0.0307	0.1272	0.0547	0.0011
12	rs78857679	47223052	0.87	0.165571370278195	1	0.139999700676332	1.18135294307146	0.370242261259299	0.0028	0.0094	0.0948	0.0131	0.0478	0.0184	0.0182	0.0339	0.0012	0.0332	0.0309	0.1247	0.0022	0.034	0.107	0.0137	0.0224	0.0022	0.0029	0.0148	0.0103	0.1414	0.0318	0.1293	0.0544	0.001
12	rs17684703	47224325	0.87	0.165571370278195	1	0.139999700676332	1.19449946044948	0.417172482456739	0.0028	0.0094	0.0948	0.0131	0.0477	0.0184	0.0182	0.0339	0.0012	0.0332	0.0309	0.1246	0.0022	0.034	0.107	0.0137	0.0224	0.0022	0.003	0.0148	0.0103	0.1414	0.0319	0.1295	0.0544	9e-04
12	rs79201125	47227638	0.87	0.165571370278195	1	0.139999700676332	1.19459159376328	0.405976643178653	0.0028	0.0094	0.0947	0.0131	0.0477	0.0184	0.0183	0.0338	0.0012	0.033	0.0309	0.1242	0.0022	0.0339	0.107	0.0138	0.0224	0.0022	0.003	0.0148	0.0103	0.1417	0.0319	0.1296	0.0544	9e-04
12	rs71462929	47228624	0.87	0.165571370278195	1	0.139999700676332	1.19532875989368	0.394607281352128	0.0028	0.0094	0.0947	0.0131	0.0477	0.0184	0.0183	0.0338	0.0012	0.033	0.0309	0.1242	0.0022	0.0339	0.107	0.0138	0.0224	0.0022	0.003	0.0148	0.0103	0.1417	0.032	0.1296	0.0543	9e-04
12	rs11183630	47237069	0.87	0.165571370278195	0.99	0.161794913519683	1.19975547312594	0.414822314671154	0.0028	0.0093	0.0947	0.0131	0.0477	0.0184	0.0183	0.0338	0.0012	0.0329	0.0309	0.1241	0.0022	0.0339	0.107	0.0138	0.0224	0.0023	0.003	0.0148	0.0103	0.1418	0.032	0.1297	0.0543	9e-04
12	rs76795733	47265767	0.87	0.165571370278195	0.99	0.161794913519683	1.25994601262533	0.360167738665319	0.0029	0.0092	0.0944	0.0131	0.0471	0.0184	0.0182	0.034	0.0012	0.0329	0.0311	0.1234	0.0023	0.0338	0.1067	0.014	0.0225	0.0023	0.0031	0.0148	0.0102	0.1424	0.0321	0.1299	0.0549	9e-04
12	rs2715785	47265871	0.87	0.165571370278195	0.99	0.161794913519683	1.26795012760369	0.36771626390783	0.0029	0.0092	0.0944	0.0131	0.047	0.0184	0.0182	0.034	0.0012	0.0329	0.0311	0.1234	0.0023	0.0337	0.1067	0.014	0.0225	0.0023	0.0031	0.0147	0.0102	0.1425	0.0321	0.13	0.0548	9e-04
12	rs2465602	47267140	0.87	0.165571370278195	0.99	0.161794913519683	1.263616075886	0.382051712386311	0.003	0.0092	0.0944	0.0131	0.047	0.0185	0.0182	0.034	0.0012	0.0329	0.0311	0.1233	0.0023	0.0337	0.1067	0.014	0.0226	0.0023	0.0031	0.0147	0.0102	0.1425	0.0321	0.1301	0.0549	9e-04
12	rs17685140	47275900	0.87	0.165571370278195	0.99	0.161794913519683	1.22589052726117	0.330061135992204	0.003	0.0092	0.0944	0.013	0.0469	0.0184	0.0182	0.0341	0.0012	0.0329	0.0312	0.1235	0.0023	0.0336	0.1068	0.014	0.0224	0.0023	0.0031	0.0147	0.0102	0.1424	0.0321	0.13	0.055	9e-04
12	rs74082963	47279801	0.87	0.165571370278195	0.99	0.161794913519683	1.20150947216151	0.318985330996762	0.003	0.0092	0.0946	0.013	0.0469	0.0183	0.0182	0.0343	0.0012	0.0328	0.0314	0.1233	0.0024	0.0335	0.1069	0.014	0.0224	0.0024	0.0031	0.0148	0.0102	0.1423	0.0321	0.13	0.0548	9e-04
12	rs74504130	47284908	0.87	0.165571370278195	0.99	0.161794913519683	1.08631953944375	0.286795616918561	0.003	0.0091	0.0947	0.0129	0.047	0.0182	0.0182	0.0343	0.0012	0.0327	0.0316	0.1227	0.0024	0.0335	0.1069	0.014	0.0224	0.0024	0.0029	0.0147	0.0101	0.1424	0.0322	0.1304	0.0548	9e-04
12	rs7975604	47290149	0.87	0.165571370278195	0.99	0.161794913519683	0.918664525788445	0.265464863944612	0.0029	0.009	0.0947	0.0128	0.0472	0.0182	0.0182	0.0344	0.0012	0.0327	0.0319	0.1217	0.0024	0.0337	0.1069	0.0141	0.0224	0.0024	0.0026	0.0147	0.0101	0.1425	0.0324	0.1309	0.0548	9e-04
12	rs61927458	47294410	0.87	0.165571370278195	0.99	0.161794913519683	0.912705846449185	0.266725692718978	0.0029	0.009	0.0947	0.0128	0.0472	0.0182	0.0182	0.0344	0.0012	0.0327	0.0319	0.1216	0.0024	0.0337	0.107	0.0141	0.0224	0.0024	0.0026	0.0147	0.0101	0.1425	0.0324	0.131	0.0548	9e-04
12	rs7963571	47302235	0.87	0.165571370278195	0.99	0.161794913519683	0.91204477132914	0.243651343463294	0.0029	0.009	0.0946	0.0128	0.0473	0.0182	0.0182	0.0343	0.0012	0.0328	0.0321	0.121	0.0024	0.0338	0.1071	0.0141	0.0223	0.0024	0.0026	0.0146	0.0101	0.1423	0.0325	0.1311	0.0549	9e-04
12	rs79178988	47318891	0.88	0.140769569262351	1	0.139999700676332	0.887154555231694	0.187995967475814	0.003	0.009	0.0943	0.0127	0.0479	0.0182	0.0184	0.0343	0.0012	0.0332	0.0324	0.119	0.0025	0.034	0.1069	0.0145	0.0223	0.0024	0.0026	0.0146	0.0101	0.1417	0.0327	0.1317	0.055	9e-04
12	rs79076238	47336586	0.88	0.140769569262351	0.99	0.161794913519683	0.867726544184058	0.180475142799252	0.003	0.0091	0.0941	0.0127	0.0482	0.0182	0.0185	0.0342	0.0011	0.0335	0.0326	0.118	0.0025	0.0342	0.1068	0.0147	0.0222	0.0025	0.0027	0.0145	0.0101	0.1414	0.0328	0.132	0.0552	9e-04
12	rs80083409	47349755	0.88	0.140769569262351	0.99	0.161794913519683	0.857879551387503	0.155293550685093	0.003	0.0091	0.0939	0.0127	0.0485	0.0182	0.0186	0.0341	0.0011	0.0337	0.0328	0.1171	0.0025	0.0343	0.1067	0.0149	0.0222	0.0025	0.0027	0.0145	0.0101	0.1411	0.0328	0.1323	0.0553	9e-04
12	rs2465629	47352816	0.88	0.140769569262351	0.99	0.161794913519683	0.851930041166581	0.148643491774968	0.003	0.0091	0.094	0.0127	0.0485	0.0184	0.0187	0.034	0.0011	0.0338	0.0329	0.1167	0.0025	0.0344	0.1066	0.0148	0.0221	0.0025	0.0027	0.0145	0.0101	0.141	0.0329	0.1323	0.0553	9e-04
12	rs2253627	47353516	0.88	0.140769569262351	0.99	0.161794913519683	0.852973950980004	0.137581629944986	0.003	0.0091	0.0939	0.0127	0.0486	0.0184	0.0187	0.034	0.0011	0.0338	0.0328	0.1168	0.0025	0.0345	0.1065	0.0148	0.0221	0.0025	0.0027	0.0144	0.0101	0.141	0.0328	0.1323	0.0554	9e-04
12	rs59765012	47356538	0.88	0.140769569262351	0.99	0.161794913519683	0.839605173557394	0.132033216162468	0.003	0.0091	0.0936	0.0127	0.0488	0.0184	0.0187	0.0339	0.0011	0.0339	0.0329	0.1166	0.0025	0.0345	0.1064	0.0149	0.0222	0.0025	0.0027	0.0144	0.0101	0.1411	0.0328	0.1321	0.0555	9e-04
12	rs2711721	47372270	0.88	0.140769569262351	0.99	0.161794913519683	0.801371596336209	0.0830101650177702	0.0032	0.0088	0.0924	0.0128	0.0505	0.0184	0.0192	0.0329	0.0015	0.0347	0.0342	0.1154	0.0025	0.0349	0.1045	0.0155	0.0223	0.0024	0.0029	0.0137	0.0102	0.1411	0.0335	0.1303	0.0565	0.001
12	rs2079080	47383323	0.88	0.140769569262351	0.99	0.161794913519683	0.817077804387444	0.0928102413638975	0.0032	0.0088	0.0922	0.0128	0.0507	0.0185	0.0192	0.0328	0.0015	0.0349	0.0342	0.1151	0.0026	0.035	0.1045	0.0156	0.0224	0.0024	0.003	0.0137	0.0102	0.141	0.0334	0.1302	0.0563	0.001
12	rs7294950	47393719	0.88	0.140769569262351	0.99	0.161794913519683	0.839445614239575	0.0975097124464381	0.0032	0.0088	0.0922	0.0128	0.0507	0.0185	0.0193	0.0328	0.0015	0.0349	0.0342	0.115	0.0026	0.0349	0.1045	0.0157	0.0224	0.0024	0.003	0.0137	0.0102	0.1409	0.0334	0.1302	0.0563	0.0011
12	rs75046281	47423698	0.89	0.118826527661215	0.99	0.161794913519683	0.903551340889813	0.0794955290774959	0.0033	0.0091	0.0913	0.0133	0.0508	0.0187	0.0196	0.033	0.0017	0.0353	0.0345	0.1143	0.0027	0.0349	0.1046	0.016	0.0227	0.0025	0.0032	0.013	0.0101	0.1398	0.0334	0.1297	0.0562	0.0012
12	rs73110521	47428011	0.89	0.118826527661215	1	0.139999700676332	0.893698128183235	0.0787557124975163	0.0033	0.0091	0.0913	0.0133	0.0508	0.0187	0.0196	0.033	0.0017	0.0353	0.0344	0.1142	0.0027	0.0349	0.1046	0.016	0.0227	0.0025	0.0032	0.013	0.0101	0.1399	0.0334	0.1297	0.0562	0.0013
12	rs112173360	47429727	0.89	0.118826527661215	1	0.139999700676332	0.883238132104932	0.0898322451028247	0.0033	0.0091	0.0913	0.0133	0.0508	0.0187	0.0196	0.033	0.0017	0.0353	0.0344	0.1141	0.0027	0.0349	0.1046	0.016	0.0227	0.0025	0.0032	0.013	0.0101	0.1399	0.0334	0.1297	0.0562	0.0013
12	rs10881026	47430600	0.89	0.118826527661215	1	0.139999700676332	0.875264803005775	0.0854381458425069	0.0033	0.0091	0.0913	0.0133	0.0508	0.0187	0.0196	0.033	0.0017	0.0353	0.0344	0.1141	0.0027	0.0349	0.1046	0.016	0.0227	0.0025	0.0032	0.013	0.0101	0.1399	0.0334	0.1297	0.0562	0.0013
12	rs7134654	47448345	0.89	0.118826527661215	1	0.139999700676332	0.86748383397771	0.103202680493299	0.0033	0.009	0.0913	0.0135	0.0507	0.0188	0.0196	0.033	0.0017	0.0353	0.0344	0.1137	0.0027	0.0349	0.1044	0.0161	0.0228	0.0025	0.0032	0.013	0.0101	0.14	0.0334	0.1297	0.0562	0.0013
12	rs17097568	47460381	0.89	0.118826527661215	1	0.139999700676332	0.851608947534937	0.146950423744649	0.0033	0.009	0.0912	0.0135	0.0507	0.0188	0.0196	0.0329	0.0017	0.0354	0.0344	0.1135	0.0027	0.0349	0.1049	0.0162	0.0228	0.0025	0.003	0.0129	0.0101	0.14	0.0334	0.1297	0.0562	0.0013
12	rs73093150	47463206	0.89	0.118826527661215	0.99	0.161794913519683	0.918167350779126	0.169888028207059	0.0033	0.009	0.0909	0.0136	0.0507	0.019	0.0196	0.0328	0.0018	0.0357	0.0345	0.1127	0.0027	0.0349	0.1047	0.0163	0.0228	0.0025	0.0032	0.0128	0.01	0.14	0.0335	0.1297	0.0563	0.0014
12	rs11183721	47466535	0.91	0.0827439743829911	1	0.139999700676332	1.00445228782885	0.220606109694163	0.0039	0.009	0.0888	0.0149	0.0509	0.0197	0.0199	0.0322	0.0024	0.0388	0.0357	0.1045	0.0033	0.0353	0.1029	0.0169	0.0231	0.003	0.0041	0.0118	0.0096	0.1402	0.0342	0.1298	0.0573	0.0022
12	rs4768771	47467364	0.91	0.0827439743829911	1	0.139999700676332	1.20363406695017	0.215765508792263	0.004	0.0091	0.0884	0.015	0.051	0.02	0.0202	0.032	0.0024	0.0392	0.0358	0.1035	0.0035	0.0353	0.1023	0.017	0.0233	0.0031	0.0044	0.0116	0.0096	0.1403	0.0338	0.1297	0.0575	0.0023
12	rs35926943	47467521	0.91	0.0827439743829911	1	0.139999700676332	1.2299879905148	0.242314726367824	0.004	0.0091	0.0883	0.015	0.0509	0.02	0.0203	0.032	0.0024	0.0393	0.0359	0.1033	0.0035	0.0353	0.1022	0.0171	0.0233	0.0031	0.0044	0.0115	0.0096	0.1402	0.0338	0.1299	0.0576	0.0023
12	rs117307872	47469731	0.92	0.0682081798453755	1	0.139999700676332	1.30988290145284	0.280832618230808	0.0043	0.0092	0.0876	0.0152	0.0506	0.0196	0.0204	0.0316	0.0026	0.0399	0.0363	0.1019	0.0038	0.0353	0.1017	0.0173	0.0233	0.0033	0.0047	0.0115	0.0095	0.1391	0.0336	0.1309	0.0584	0.0026
12	rs34333961	47471393	0.92	0.0682081798453755	1	0.139999700676332	1.32739572885316	0.290674320126259	0.0044	0.0092	0.0874	0.0153	0.0506	0.0196	0.0204	0.0315	0.0026	0.04	0.0364	0.1016	0.0038	0.0353	0.1016	0.0174	0.0233	0.0033	0.0047	0.0115	0.0095	0.139	0.0336	0.1311	0.0585	0.0026
12	rs854892	47477687	0.92	0.0682081798453755	1	0.139999700676332	1.34200869780458	0.262606279024679	0.0046	0.0093	0.087	0.0154	0.0503	0.0194	0.0205	0.0312	0.0027	0.0403	0.0366	0.1008	0.004	0.0354	0.1013	0.0176	0.0233	0.0035	0.0049	0.0115	0.0095	0.1383	0.0335	0.1317	0.0591	0.0028
12	rs73093163	47477993	0.92	0.0682081798453755	1	0.139999700676332	1.36491345607031	0.321045980633058	0.0046	0.0093	0.0869	0.0154	0.0503	0.0194	0.0205	0.0312	0.0027	0.0403	0.0366	0.1007	0.004	0.0354	0.1013	0.0176	0.0233	0.0035	0.0049	0.0115	0.0095	0.1383	0.0335	0.1317	0.0591	0.0028
12	rs73101417	47484041	0.92	0.0682081798453755	1	0.139999700676332	1.44675950922869	0.340999659973837	0.0046	0.0093	0.0868	0.0155	0.0503	0.0194	0.0206	0.0311	0.0028	0.0403	0.0366	0.1004	0.0041	0.0354	0.1014	0.0176	0.0232	0.0035	0.0049	0.0115	0.0094	0.1381	0.0335	0.1318	0.0591	0.0028
12	rs34778442	47484308	0.92	0.0682081798453755	1	0.139999700676332	1.46045573788665	0.375562674584918	0.0046	0.0093	0.0868	0.0155	0.0503	0.0194	0.0207	0.0311	0.0028	0.0403	0.0366	0.1004	0.0041	0.0354	0.1014	0.0176	0.0232	0.0035	0.0049	0.0115	0.0094	0.1381	0.0335	0.1317	0.0591	0.0028
12	rs854900	47493563	0.93	0.0557421353933153	0.99	0.161794913519683	1.36326565100375	0.269828313292017	0.0054	0.0091	0.0872	0.0157	0.0491	0.0197	0.0217	0.0323	0.0037	0.0417	0.0372	0.099	0.0047	0.036	0.0987	0.018	0.0228	0.0038	0.0052	0.0117	0.0095	0.1348	0.0328	0.1306	0.0601	0.0034
12	rs1011951	47494920	0.93	0.0557421353933153	0.99	0.161794913519683	1.32135677867897	0.279318783831548	0.0054	0.0091	0.0872	0.0156	0.0492	0.0197	0.0217	0.0323	0.0037	0.0418	0.0372	0.099	0.0048	0.0362	0.0987	0.018	0.0227	0.0038	0.0052	0.0117	0.0095	0.1347	0.0328	0.1305	0.0601	0.0034
12	rs10748461	47504095	0.93	0.0557421353933153	0.99	0.161794913519683	1.34133440620638	0.21448065770206	0.0055	0.0091	0.0871	0.0158	0.0492	0.0197	0.0217	0.0324	0.0038	0.0417	0.0374	0.0987	0.0048	0.0364	0.0987	0.0179	0.0225	0.0038	0.0052	0.0118	0.0095	0.1344	0.0328	0.1306	0.0602	0.0035
12	rs17820173	47504161	0.93	0.0557421353933153	0.99	0.161794913519683	1.38728049180922	0.284803699847686	0.0055	0.009	0.087	0.0158	0.0492	0.0197	0.0217	0.0323	0.0038	0.0417	0.0375	0.0986	0.0048	0.0364	0.0987	0.018	0.0225	0.0038	0.0052	0.0118	0.0095	0.1342	0.0328	0.1306	0.0602	0.0035
12	rs10748462	47505609	0.95	0.036223894092762	0.99	0.161794913519683	1.36045641435009	0.1665395885509	0.0058	0.0076	0.0851	0.0164	0.05	0.0197	0.0236	0.0321	0.004	0.0422	0.0391	0.0978	0.0054	0.0377	0.0973	0.0182	0.0229	0.004	0.0055	0.0122	0.009	0.1294	0.0333	0.131	0.0608	0.0041
12	rs1917660	47508032	0.95	0.036223894092762	0.99	0.161794913519683	1.40576184143259	0.148078359229789	0.0058	0.0071	0.0859	0.0163	0.0503	0.0199	0.0235	0.0319	0.0041	0.0423	0.0399	0.0973	0.0048	0.0382	0.0974	0.018	0.0224	0.0038	0.0054	0.0123	0.0087	0.1296	0.0327	0.131	0.0616	0.0041
12	rs12828888	47517971	0.95	0.036223894092762	0.99	0.161794913519683	1.45429647708187	0.162046727378136	0.0057	0.0068	0.0868	0.0164	0.05	0.02	0.0235	0.0319	0.0041	0.0426	0.0395	0.0976	0.0048	0.0382	0.0974	0.0179	0.0223	0.0038	0.0053	0.0124	0.0086	0.1294	0.0321	0.1312	0.0619	0.0041
12	rs73101455	47526874	0.95	0.036223894092762	1	0.139999700676332	1.47190550478682	0.169394149205701	0.0057	0.0069	0.0869	0.0164	0.05	0.02	0.0235	0.0319	0.0042	0.0427	0.0395	0.0975	0.0048	0.0383	0.0974	0.0178	0.0223	0.0038	0.0053	0.0124	0.0085	0.1293	0.032	0.1311	0.0619	0.0041
12	rs80009138	47529806	0.95	0.036223894092762	0.99	0.161794913519683	1.48458813218826	0.200516520419865	0.0056	0.0068	0.0872	0.0165	0.0499	0.02	0.0234	0.0319	0.0042	0.0428	0.0393	0.0976	0.0048	0.0383	0.0974	0.0178	0.0223	0.0038	0.0053	0.0125	0.0084	0.1292	0.0318	0.1312	0.062	0.0041
12	rs10881053	47543145	0.95	0.036223894092762	0.99	0.161794913519683	1.47320189214745	0.178259627940025	0.0056	0.0068	0.0875	0.0165	0.0498	0.0201	0.0234	0.0319	0.0041	0.0429	0.0392	0.0977	0.0048	0.0383	0.0974	0.0178	0.0222	0.0038	0.0053	0.0125	0.0085	0.1291	0.0316	0.1313	0.0621	0.0041
12	rs75095212	47547616	0.95	0.036223894092762	0.99	0.161794913519683	1.50645101550927	0.187995967475814	0.0056	0.0068	0.0877	0.0165	0.0498	0.0201	0.0234	0.0318	0.0041	0.043	0.0391	0.0974	0.0047	0.0384	0.0977	0.0177	0.0221	0.0038	0.0053	0.0125	0.0085	0.1286	0.0313	0.1318	0.0623	0.0041
12	rs17222290	47548864	0.95	0.036223894092762	0.99	0.161794913519683	1.51279089751532	0.189020323484929	0.0057	0.0068	0.0878	0.0166	0.0498	0.0201	0.0234	0.0318	0.0041	0.043	0.0392	0.0973	0.0047	0.0384	0.0978	0.0177	0.0221	0.0038	0.0053	0.0125	0.0085	0.1285	0.0313	0.1318	0.0624	0.0041
12	rs11834555	47560295	0.95	0.036223894092762	0.99	0.161794913519683	1.43834713881208	0.181991115950317	0.0057	0.0068	0.0878	0.0165	0.0491	0.0202	0.0234	0.0319	0.0041	0.0434	0.0391	0.0972	0.0047	0.0386	0.098	0.0177	0.0221	0.0038	0.0053	0.0126	0.0085	0.1287	0.0313	0.132	0.0619	0.0041
12	rs1357933	47560348	0.95	0.036223894092762	0.99	0.161794913519683	1.44616510080367	0.182092335747481	0.0057	0.0068	0.088	0.0165	0.0491	0.0202	0.0234	0.0319	0.0041	0.0434	0.0391	0.0972	0.0047	0.0386	0.0982	0.0177	0.0221	0.0038	0.0053	0.0126	0.0085	0.1285	0.0313	0.132	0.0619	0.0041
12	rs117768315	47562000	0.95	0.036223894092762	0.99	0.161794913519683	1.4405227199562	0.178259627940025	0.0057	0.0068	0.0881	0.0165	0.049	0.0202	0.0234	0.0319	0.0041	0.0434	0.0392	0.0973	0.0047	0.0385	0.0982	0.0176	0.0221	0.0038	0.0053	0.0126	0.0085	0.1285	0.0312	0.132	0.0619	0.0041
12	rs77069787	47570329	0.95	0.036223894092762	0.99	0.161794913519683	1.42000227583184	0.168506434272203	0.0057	0.0067	0.0885	0.0165	0.0489	0.0202	0.0232	0.0318	0.0041	0.0435	0.0394	0.0974	0.0046	0.0383	0.0983	0.0175	0.022	0.0038	0.0053	0.0126	0.0085	0.1286	0.0313	0.1321	0.0619	0.004
12	rs12581803	47571125	0.95	0.036223894092762	0.99	0.161794913519683	1.41547884741264	0.170382409101083	0.0057	0.0066	0.0883	0.0166	0.0489	0.0202	0.0232	0.0318	0.0041	0.0435	0.0394	0.0975	0.0046	0.0383	0.0983	0.0176	0.022	0.0038	0.0053	0.0126	0.0085	0.1286	0.0313	0.1321	0.0619	0.004
12	rs10748464	47584287	0.96	0.0287844243890396	0.99	0.161794913519683	0.969368698810563	0.123385683898008	0.0058	0.0064	0.0914	0.0167	0.048	0.0203	0.0224	0.0317	0.0035	0.0435	0.0383	0.1007	0.0043	0.0386	0.098	0.0171	0.0219	0.0036	0.005	0.0126	0.0084	0.1288	0.0318	0.1323	0.0601	0.0035
12	rs61927719	47584314	0.96	0.0287844243890396	0.99	0.161794913519683	0.969114498199913	0.124355335385714	0.0058	0.0064	0.0914	0.0167	0.048	0.0203	0.0224	0.0317	0.0035	0.0435	0.0383	0.1007	0.0043	0.0386	0.098	0.0171	0.0219	0.0036	0.005	0.0126	0.0084	0.1288	0.0318	0.1323	0.0601	0.0035
12	rs10785667	47584352	0.96	0.0287844243890396	0.99	0.161794913519683	0.968690891513509	0.125859462120879	0.0058	0.0064	0.0914	0.0167	0.048	0.0203	0.0224	0.0317	0.0035	0.0435	0.0383	0.1007	0.0043	0.0386	0.098	0.0171	0.0219	0.0036	0.005	0.0126	0.0084	0.1288	0.0318	0.1323	0.0601	0.0035
12	rs17097704	47585314	0.96	0.0287844243890396	0.99	0.161794913519683	0.938977856173192	0.111550874796345	0.0058	0.0064	0.0914	0.0167	0.0482	0.0203	0.0223	0.0317	0.0034	0.0436	0.0383	0.1006	0.0043	0.0388	0.0977	0.0171	0.0219	0.0036	0.005	0.0126	0.0085	0.1288	0.0319	0.1319	0.0602	0.0035
12	rs1096740	47592147	0.96	0.0287844243890396	0.99	0.161794913519683	0.908742401350228	0.115559999216445	0.0059	0.0064	0.0914	0.0169	0.0485	0.0203	0.0221	0.0316	0.0035	0.0438	0.0383	0.1004	0.0042	0.0388	0.0974	0.017	0.0219	0.0036	0.0049	0.0127	0.0085	0.1288	0.0321	0.1319	0.0601	0.0035
12	rs2408718	47600432	0.96	0.0287844243890396	0.99	0.161794913519683	0.903962874646246	0.107763259196691	0.0059	0.0064	0.0913	0.0169	0.0486	0.0204	0.0221	0.0316	0.0035	0.0439	0.0383	0.1001	0.0042	0.0388	0.0973	0.017	0.0219	0.0036	0.0049	0.0127	0.0085	0.1288	0.0323	0.1319	0.0601	0.0035
12	rs732523	47600843	0.96	0.0287844243890396	0.99	0.161794913519683	0.912871146518059	0.1069284058188	0.0059	0.0064	0.0913	0.017	0.0486	0.0204	0.0221	0.0316	0.0035	0.0439	0.038	0.1001	0.0042	0.0388	0.0973	0.017	0.0219	0.0036	0.0049	0.0127	0.0085	0.1288	0.0323	0.1319	0.0601	0.0036
12	rs77822788	47616665	0.97	0.0226446595703671	0.99	0.161794913519683	0.881852817023039	0.145357852045729	0.0061	0.0062	0.0913	0.0174	0.0492	0.0205	0.0218	0.0305	0.0036	0.0436	0.0374	0.1008	0.0039	0.0386	0.0966	0.0181	0.022	0.0036	0.005	0.0127	0.0085	0.1287	0.0331	0.1315	0.0599	0.0039
12	rs75390000	47617930	0.97	0.0226446595703671	0.99	0.161794913519683	0.893452379296981	0.143585361395857	0.0061	0.0062	0.0913	0.0174	0.0493	0.0205	0.0218	0.0305	0.0036	0.0436	0.0374	0.1008	0.0039	0.0386	0.0966	0.0177	0.022	0.0036	0.005	0.0127	0.0085	0.1287	0.0332	0.1315	0.06	0.0039
12	rs214711	47618366	0.97	0.0226446595703671	0.99	0.161794913519683	0.890342019970588	0.135479749741166	0.0061	0.0062	0.0912	0.0174	0.0493	0.0205	0.0218	0.0304	0.0036	0.0437	0.0374	0.1008	0.0039	0.0387	0.0964	0.0177	0.022	0.0036	0.005	0.0127	0.0085	0.1287	0.0333	0.1314	0.06	0.0039
12	rs79954424	47619610	0.97	0.0226446595703671	1	0.139999700676332	0.903962874646246	0.160010082057872	0.0061	0.0062	0.0912	0.0175	0.0493	0.0205	0.0217	0.0304	0.0036	0.0437	0.0374	0.1008	0.0039	0.0387	0.0964	0.0177	0.0219	0.0036	0.005	0.0127	0.0085	0.1287	0.0333	0.1314	0.06	0.0039
12	rs214695	47624986	0.97	0.0226446595703671	1	0.139999700676332	0.920737297097957	0.201668190340781	0.0061	0.0061	0.0911	0.0176	0.0493	0.0205	0.0216	0.0303	0.0037	0.0437	0.0373	0.101	0.0039	0.0388	0.0963	0.0177	0.0219	0.0037	0.005	0.0127	0.0085	0.1287	0.0333	0.1314	0.0599	0.004
12	rs11610206	47639526	0.97	0.0226446595703671	1	0.139999700676332	0.889769556689879	0.205663625006384	0.0062	0.0057	0.0909	0.0181	0.049	0.0206	0.0212	0.0299	0.0039	0.0437	0.0368	0.1016	0.0042	0.0391	0.0959	0.0178	0.0217	0.0041	0.0052	0.0127	0.0085	0.1289	0.0335	0.1312	0.0594	0.0043
12	rs855153	47642329	0.98	0.0176313199892257	0.99	0.161794913519683	0.843038828348754	0.300380292506167	0.0062	0.0059	0.0907	0.0181	0.0486	0.0206	0.0211	0.03	0.0041	0.0436	0.0365	0.1019	0.0044	0.0392	0.0958	0.0179	0.0217	0.0043	0.0052	0.0127	0.0084	0.1291	0.0337	0.131	0.0591	0.0044
12	rs712098	47651584	0.98	0.0176313199892257	0.99	0.161794913519683	0.758098530205399	0.250032123118875	0.0063	0.006	0.0904	0.0182	0.0484	0.0206	0.021	0.0301	0.0042	0.0435	0.0363	0.1021	0.0045	0.0394	0.0959	0.0179	0.0217	0.0044	0.0052	0.0127	0.0084	0.1292	0.0339	0.1309	0.0586	0.0044
12	rs117804725	47653870	0.98	0.0176313199892257	0.99	0.161794913519683	0.701873655929022	0.303835793958286	0.0064	0.006	0.0902	0.018	0.0483	0.0204	0.0208	0.03	0.0043	0.0433	0.0363	0.1025	0.0046	0.0396	0.0958	0.018	0.0215	0.0045	0.0051	0.0127	0.0082	0.1299	0.034	0.1308	0.0583	0.0044
12	rs12315929	47659666	0.98	0.0176313199892257	0.99	0.161794913519683	0.636106811074519	0.263291458474518	0.0065	0.0061	0.09	0.018	0.0483	0.0204	0.0207	0.0299	0.0044	0.0434	0.0363	0.1027	0.0047	0.0397	0.0957	0.0181	0.0214	0.0045	0.0051	0.0127	0.0082	0.1302	0.0341	0.1308	0.0582	0.0043
12	rs214732	47664769	0.98	0.0176313199892257	0.99	0.161794913519683	0.544781172474028	0.407663700213299	0.0067	0.0061	0.0886	0.0177	0.0481	0.0205	0.0206	0.0299	0.0044	0.0445	0.0362	0.1038	0.0049	0.0398	0.0944	0.0181	0.0213	0.0048	0.0049	0.0125	0.008	0.1321	0.0343	0.1295	0.058	0.0042
12	rs1990819	47667270	0.98	0.0176313199892257	1	0.139999700676332	0.501742171526787	0.406625284789071	0.0067	0.0061	0.0887	0.0177	0.0481	0.0205	0.0206	0.0299	0.0044	0.0444	0.0362	0.1039	0.0049	0.0398	0.0942	0.0181	0.0214	0.0048	0.0048	0.0125	0.0079	0.1323	0.0343	0.1294	0.0579	0.0042
12	rs57423702	47675733	0.99	0.0135827579755248	1	0.139999700676332	0.385312536504908	0.369483949663843	0.0074	0.0063	0.0899	0.0169	0.0477	0.0204	0.0198	0.0303	0.0045	0.0439	0.0361	0.1042	0.0056	0.0407	0.0922	0.0184	0.0214	0.0055	0.005	0.0122	0.008	0.1344	0.0346	0.1275	0.0568	0.0043
12	rs11183828	47676999	0.99	0.0135827579755248	0.99	0.161794913519683	0.378742874743826	0.356035074889477	0.0074	0.0063	0.09	0.0169	0.0477	0.0204	0.0198	0.0303	0.0045	0.0439	0.0361	0.1042	0.0056	0.0407	0.0922	0.0184	0.0214	0.0055	0.005	0.0122	0.008	0.1344	0.0346	0.1275	0.0568	0.0043
12	rs855184	47677799	0.99	0.0135827579755248	0.99	0.161794913519683	0.390263401342952	0.412606028813671	0.0074	0.0063	0.09	0.0169	0.0477	0.0204	0.0198	0.0303	0.0045	0.0438	0.0361	0.104	0.0056	0.0407	0.0922	0.0184	0.0214	0.0055	0.005	0.0122	0.008	0.1345	0.0346	0.1275	0.0568	0.0043
12	rs118006188	47680804	0.99	0.0135827579755248	0.99	0.161794913519683	0.434598816432335	0.356785456462011	0.0074	0.0063	0.09	0.0169	0.0478	0.0204	0.0197	0.0304	0.0045	0.0439	0.0361	0.1032	0.0056	0.0408	0.0923	0.0184	0.0214	0.0055	0.005	0.0122	0.008	0.1347	0.0346	0.1275	0.0568	0.0043
12	rs59937691	47683273	0.99	0.0135827579755248	0.99	0.161794913519683	0.427969276662228	0.3044327667443	0.0075	0.0064	0.09	0.0168	0.0479	0.0205	0.0197	0.0304	0.0045	0.0439	0.0361	0.1021	0.0056	0.0409	0.0924	0.0184	0.0214	0.0056	0.0051	0.0122	0.0081	0.1351	0.0346	0.1276	0.0567	0.0043
12	rs79275633	47698096	1	0.0103504126855126	0.99	0.161794913519683	0.595636344013076	0.340258982476078	0.0082	0.0066	0.0901	0.0161	0.049	0.0209	0.0188	0.0317	0.0047	0.0439	0.0366	0.0998	0.0056	0.0412	0.0903	0.0186	0.0219	0.0057	0.0054	0.0125	0.0083	0.1355	0.0329	0.131	0.0541	0.0044
12	rs117693832	47700762	1	0.0103504126855126	0.99	0.161794913519683	0.628083590905988	0.402996549047423	0.0082	0.0066	0.0901	0.0161	0.049	0.0209	0.0188	0.0318	0.0047	0.0438	0.0365	0.0996	0.0056	0.0412	0.0905	0.0186	0.0219	0.0057	0.0054	0.0125	0.0084	0.1357	0.0328	0.131	0.0539	0.0044
12	rs214647	47702619	1	0.0103504126855126	0.99	0.161794913519683	0.573706800130366	0.426214639476211	0.0082	0.0066	0.0901	0.0161	0.0489	0.021	0.0188	0.0318	0.0047	0.0438	0.0366	0.0992	0.0056	0.0413	0.0906	0.0186	0.022	0.0057	0.0052	0.0126	0.0084	0.136	0.0328	0.131	0.0539	0.0044
12	rs214656	47707836	1	0.0103504126855126	0.99	0.161794913519683	0.422028507274718	0.346693607835609	0.0082	0.0067	0.0896	0.0161	0.0487	0.0212	0.0188	0.0321	0.0047	0.0439	0.0366	0.0985	0.0056	0.0412	0.0911	0.0187	0.022	0.0057	0.0043	0.0126	0.0084	0.1372	0.0327	0.131	0.0536	0.0044
12	rs74917912	47710712	1	0.0103504126855126	1	0.139999700676332	0.411244496736364	0.334718823273538	0.0082	0.0066	0.0895	0.0161	0.0486	0.0212	0.0188	0.0321	0.0045	0.0441	0.0367	0.0986	0.0056	0.0412	0.0912	0.0187	0.022	0.0057	0.0043	0.0125	0.0084	0.1375	0.0328	0.131	0.0534	0.0044
12	rs118034778	47710875	1	0.0103504126855126	0.99	0.161794913519683	0.414919604149463	0.340135581563719	0.0082	0.0065	0.0895	0.0161	0.0486	0.0212	0.0188	0.0321	0.0045	0.0442	0.0367	0.0986	0.0056	0.0411	0.0912	0.0187	0.022	0.0057	0.0043	0.0125	0.0084	0.1375	0.0328	0.131	0.0533	0.0044
12	rs4768795	47712974	1	0.0103504126855126	1	0.139999700676332	0.408898722466982	0.339395448425031	0.0082	0.0065	0.0895	0.0161	0.0485	0.0212	0.0188	0.0321	0.0044	0.0443	0.0368	0.0986	0.0056	0.0411	0.0912	0.0187	0.0222	0.0057	0.0043	0.0125	0.0084	0.1376	0.0328	0.131	0.0531	0.0044
12	rs73097723	47715134	1	0.0103504126855126	1	0.139999700676332	0.532043437822265	0.187075670563443	0.0079	0.0066	0.0915	0.0155	0.0453	0.021	0.0182	0.0332	0.0039	0.0415	0.0363	0.1009	0.0055	0.0396	0.092	0.0187	0.0231	0.0049	0.0042	0.0126	0.0088	0.1396	0.0345	0.1329	0.0515	0.0043
12	rs855132	47716206	0.99	0.0135827579755248	1	0.139999700676332	0.9384761337451	0.381286683764506	0.0077	0.0067	0.0923	0.0152	0.0423	0.0213	0.0181	0.0337	0.0035	0.0397	0.036	0.1017	0.0056	0.0386	0.0926	0.0188	0.0237	0.0045	0.0041	0.0124	0.009	0.1415	0.0357	0.1338	0.0507	0.0043
12	rs74333416	47719014	0.99	0.0135827579755248	1	0.139999700676332	1.00798006007752	0.353038067993508	0.0076	0.0066	0.0927	0.0151	0.042	0.0213	0.0181	0.0337	0.0035	0.0394	0.036	0.1019	0.0056	0.0385	0.0928	0.0188	0.0237	0.0045	0.0041	0.0124	0.009	0.1417	0.0358	0.1339	0.0506	0.0043
12	rs855233	47723547	0.99	0.0135827579755248	1	0.139999700676332	0.828705339193464	0.445384566207761	0.0076	0.0067	0.093	0.0151	0.0417	0.0213	0.0181	0.0338	0.0037	0.0392	0.0355	0.102	0.0055	0.0385	0.0931	0.0191	0.0237	0.0044	0.0041	0.0124	0.0091	0.142	0.036	0.1338	0.0502	0.0043
12	rs34187987	47725390	0.99	0.0135827579755248	1	0.139999700676332	0.894189711165125	0.500489055373391	0.0077	0.0066	0.0929	0.0151	0.0417	0.0217	0.0181	0.0338	0.0037	0.0392	0.0352	0.102	0.0055	0.0385	0.0931	0.0191	0.0237	0.0044	0.004	0.0124	0.0091	0.142	0.0361	0.1337	0.0502	0.0043
12	rs215336	47730792	0.99	0.0135827579755248	1.01	0.120454976543865	0.821261917762721	0.464103744042763	0.0076	0.0066	0.0933	0.0152	0.0415	0.0217	0.018	0.0337	0.0036	0.0391	0.0351	0.1022	0.0054	0.0386	0.0932	0.0193	0.0238	0.0043	0.004	0.0126	0.0091	0.1421	0.0361	0.1334	0.0502	0.0043
12	rs215343	47733012	0.99	0.0135827579755248	1.01	0.120454976543865	0.850645975611649	0.481529047236422	0.0076	0.0066	0.0932	0.0154	0.0412	0.0219	0.0177	0.034	0.0035	0.0389	0.0353	0.1023	0.0053	0.0389	0.0932	0.0195	0.0238	0.0041	0.0041	0.0126	0.0091	0.142	0.0365	0.1332	0.05	0.0042
12	rs78953588	47735407	0.99	0.0135827579755248	1.01	0.120454976543865	0.868778620556541	0.477732666424766	0.0075	0.0065	0.0932	0.0156	0.0408	0.0219	0.0175	0.034	0.0035	0.0388	0.0355	0.1023	0.0052	0.039	0.0934	0.0196	0.0239	0.004	0.004	0.0126	0.0091	0.1421	0.0368	0.1333	0.0496	0.0041
12	rs11183877	47735975	0.98	0.0176313199892257	1.01	0.120454976543865	0.867888366958995	0.493237574121191	0.0075	0.0065	0.0932	0.0156	0.0407	0.0219	0.0175	0.034	0.0035	0.0388	0.0355	0.1023	0.0052	0.039	0.0934	0.0196	0.0239	0.004	0.004	0.0126	0.0091	0.1421	0.0368	0.1333	0.0496	0.0041
12	rs2078033	47746157	0.98	0.0176313199892257	1.01	0.120454976543865	0.88071265788686	0.459941336339199	0.0075	0.0065	0.0933	0.0158	0.0402	0.022	0.0173	0.034	0.0035	0.0388	0.0355	0.1022	0.0052	0.0392	0.0937	0.0197	0.0241	0.004	0.004	0.0127	0.0091	0.1423	0.0372	0.1334	0.0491	0.004
12	rs117307647	47756487	0.98	0.0176313199892257	1.01	0.120454976543865	0.929131109016275	0.409092702419253	0.0076	0.0065	0.0936	0.0159	0.0401	0.022	0.0172	0.0342	0.0034	0.0387	0.0355	0.1026	0.0051	0.0393	0.0935	0.0197	0.0241	0.0039	0.0039	0.0127	0.0091	0.1422	0.0374	0.1335	0.0486	0.0039
12	rs12317213	47760653	0.98	0.0176313199892257	1.01	0.120454976543865	0.9180844991999	0.319106437253525	0.0076	0.0064	0.0937	0.0159	0.0401	0.0221	0.0171	0.0342	0.0034	0.0386	0.0355	0.1027	0.0051	0.0394	0.0935	0.0197	0.0242	0.0039	0.0039	0.0127	0.0091	0.1422	0.0374	0.1335	0.0485	0.0039
12	rs58616	47761212	0.98	0.0176313199892257	1.01	0.120454976543865	0.91204477132914	0.309581160254168	0.0076	0.0064	0.0937	0.0159	0.0402	0.0221	0.0171	0.0342	0.0034	0.0386	0.0355	0.1027	0.0051	0.0394	0.0935	0.0197	0.0242	0.0039	0.0039	0.0127	0.0091	0.1422	0.0374	0.1335	0.0485	0.0039
12	rs72644833	47763465	0.98	0.0176313199892257	1	0.139999700676332	0.884298109124296	0.305269117735672	0.0076	0.0064	0.0937	0.0159	0.0401	0.022	0.0171	0.0342	0.0034	0.0385	0.0356	0.1028	0.005	0.0397	0.0935	0.0197	0.0242	0.0039	0.0039	0.0127	0.0091	0.1421	0.0374	0.1334	0.0485	0.0039
12	rs1642942	47767037	0.98	0.0176313199892257	1.01	0.120454976543865	0.84864127340165	0.28001716471745	0.0076	0.0064	0.0938	0.0159	0.0401	0.0219	0.0171	0.0343	0.0034	0.0384	0.0359	0.1029	0.005	0.0402	0.0934	0.0197	0.0241	0.0039	0.0039	0.0127	0.0091	0.1417	0.0374	0.1331	0.0485	0.0039
12	rs2936558	47777059	0.98	0.0176313199892257	1.01	0.120454976543865	0.887889696926718	0.294805328227394	0.0076	0.0064	0.0945	0.0159	0.0399	0.0219	0.0172	0.034	0.0034	0.0383	0.0362	0.1034	0.005	0.0399	0.0932	0.0197	0.0241	0.0036	0.0039	0.0129	0.0091	0.1417	0.0373	0.1328	0.0485	0.0039
12	rs1881743	47778659	0.98	0.0176313199892257	1.01	0.120454976543865	0.886011511168038	0.292206632606376	0.0077	0.0063	0.0945	0.0159	0.0398	0.0219	0.0172	0.0339	0.0035	0.0383	0.0362	0.1036	0.005	0.0399	0.0932	0.0197	0.0241	0.0036	0.0039	0.0129	0.0091	0.1418	0.0373	0.1328	0.0484	0.0039
12	rs117146892	47785511	0.99	0.0135827579755248	1.01	0.120454976543865	0.982880527956594	0.391907333697886	0.0076	0.0062	0.0963	0.0159	0.0386	0.0219	0.0174	0.0343	0.0037	0.0379	0.0358	0.1049	0.0052	0.0391	0.0932	0.0198	0.0239	0.0033	0.0038	0.0135	0.0092	0.1421	0.0372	0.1324	0.0472	0.0038
12	rs34263278	47786056	0.98	0.0176313199892257	1.01	0.120454976543865	1.02881807877313	0.439013747608249	0.0077	0.0062	0.097	0.016	0.0375	0.0219	0.0177	0.0345	0.0038	0.0379	0.0356	0.1055	0.0052	0.0388	0.0933	0.0199	0.0239	0.0032	0.0038	0.0136	0.0093	0.1423	0.0373	0.1324	0.0467	0.0038
12	rs75090874	47797054	0.98	0.0176313199892257	1.01	0.120454976543865	1.23651756086827	0.636476601988483	0.0083	0.0065	0.0991	0.016	0.0361	0.0215	0.0176	0.0347	0.0037	0.0373	0.0351	0.1065	0.0054	0.0379	0.0928	0.0199	0.0236	0.0032	0.0042	0.0142	0.0097	0.1422	0.0372	0.1328	0.0453	0.0038
12	rs10785678	47798507	0.98	0.0176313199892257	1.01	0.120454976543865	1.24034821548523	0.630378716855373	0.0083	0.0065	0.0991	0.016	0.036	0.0216	0.0176	0.0347	0.0037	0.0373	0.035	0.1065	0.0054	0.0378	0.0928	0.0199	0.0236	0.0033	0.0042	0.0142	0.0097	0.1422	0.0371	0.1328	0.0453	0.0038
12	rs117279028	47801947	0.98	0.0176313199892257	1.01	0.120454976543865	1.24259266875374	0.632119570454491	0.0083	0.0065	0.0992	0.0161	0.036	0.0215	0.0176	0.0346	0.0037	0.0372	0.035	0.1066	0.0054	0.0378	0.0928	0.02	0.0236	0.0033	0.0042	0.0143	0.0097	0.1422	0.0372	0.1328	0.0452	0.0038
12	rs4329752	47807984	0.98	0.0176313199892257	1.01	0.120454976543865	1.24896043582943	0.640258328411151	0.0083	0.0065	0.0993	0.0161	0.036	0.0215	0.0176	0.0346	0.0036	0.0372	0.035	0.1066	0.0054	0.0376	0.0929	0.02	0.0236	0.0033	0.0042	0.0144	0.0098	0.1422	0.0372	0.1328	0.0451	0.0038
12	rs2698791	47810959	0.98	0.0176313199892257	1.01	0.120454976543865	1.29568911341089	0.649005189130335	0.0082	0.0065	0.0993	0.0161	0.0359	0.0215	0.0176	0.0349	0.0036	0.0371	0.035	0.1066	0.0054	0.0376	0.0929	0.02	0.0236	0.0033	0.0044	0.0145	0.0098	0.1422	0.0372	0.1328	0.045	0.0038
12	rs17224336	47812267	0.98	0.0176313199892257	1.01	0.120454976543865	1.2889463520733	0.650027444196401	0.0082	0.0065	0.0993	0.0161	0.0359	0.0214	0.0176	0.0349	0.0036	0.0371	0.035	0.1067	0.0054	0.0376	0.0929	0.02	0.0236	0.0033	0.0044	0.0145	0.0098	0.1422	0.0372	0.1328	0.045	0.0038
12	rs117108674	47813540	0.98	0.0176313199892257	1.01	0.120454976543865	1.27928307326198	0.662029968000553	0.0082	0.0065	0.0991	0.0161	0.0359	0.0214	0.0176	0.0349	0.0036	0.0371	0.035	0.1067	0.0054	0.0375	0.0929	0.02	0.0235	0.0033	0.0044	0.0145	0.0098	0.1425	0.0372	0.1328	0.045	0.0038
12	rs77411373	47815956	0.98	0.0176313199892257	1	0.139999700676332	1.27672979778524	0.68914369692904	0.0083	0.0064	0.0992	0.0161	0.0357	0.0213	0.0174	0.0347	0.0036	0.037	0.035	0.1071	0.0054	0.0374	0.0932	0.0201	0.0235	0.0033	0.0044	0.0145	0.0098	0.1426	0.037	0.1331	0.045	0.0038
12	rs6582713	47819661	0.98	0.0176313199892257	1	0.139999700676332	1.289610535434	0.680865530270336	0.0083	0.0063	0.0994	0.0162	0.0356	0.0212	0.0173	0.0346	0.0036	0.0369	0.035	0.1073	0.0053	0.0374	0.0934	0.0202	0.0234	0.0033	0.0044	0.0145	0.0098	0.1426	0.0368	0.1332	0.045	0.0037
12	rs11183961	47842979	0.98	0.0176313199892257	1	0.139999700676332	1.26879875925035	0.688995674275646	0.0083	0.0064	0.0994	0.0162	0.0355	0.0211	0.0173	0.0346	0.0036	0.0369	0.035	0.1073	0.0053	0.0374	0.0934	0.0202	0.0234	0.0032	0.0044	0.0145	0.0099	0.1428	0.0366	0.1333	0.045	0.0037
12	rs2408795	47843351	0.98	0.0176313199892257	1	0.139999700676332	1.26889306508045	0.686628289656275	0.0083	0.0064	0.0994	0.0162	0.0355	0.0211	0.0173	0.0346	0.0036	0.0369	0.035	0.1073	0.0053	0.0374	0.0934	0.0202	0.0234	0.0032	0.0044	0.0145	0.0099	0.1428	0.0366	0.1333	0.045	0.0037
12	rs4768809	47852950	0.98	0.0176313199892257	1	0.139999700676332	1.21734020594284	0.645503143873229	0.0084	0.0062	0.0994	0.0164	0.0355	0.0211	0.0173	0.0345	0.0034	0.0372	0.035	0.1072	0.0051	0.0373	0.0934	0.0202	0.0234	0.0033	0.0043	0.0145	0.0098	0.143	0.0366	0.1334	0.0451	0.0036
12	rs61917309	47855267	0.98	0.0176313199892257	1	0.139999700676332	1.21696897864212	0.646232374718404	0.0084	0.0062	0.0994	0.0164	0.0355	0.0211	0.0173	0.0345	0.0034	0.0372	0.035	0.1072	0.0051	0.0373	0.0934	0.0202	0.0234	0.0033	0.0043	0.0145	0.0098	0.143	0.0366	0.1334	0.0451	0.0036
12	rs2936548	47867510	0.98	0.0176313199892257	1	0.139999700676332	1.23521057936012	0.634878213158767	0.0084	0.0062	0.0995	0.0164	0.0356	0.021	0.0172	0.0342	0.0034	0.0372	0.0351	0.1072	0.0051	0.0372	0.0933	0.0201	0.0234	0.0032	0.0043	0.0146	0.0098	0.1432	0.0369	0.1335	0.0451	0.0036
12	rs11168109	47870663	0.98	0.0176313199892257	1	0.139999700676332	1.23614408316482	0.633425946368475	0.0084	0.0062	0.0995	0.0164	0.0356	0.021	0.0172	0.0342	0.0034	0.0372	0.0351	0.1072	0.0051	0.0372	0.0933	0.0201	0.0234	0.0032	0.0043	0.0146	0.0098	0.1432	0.0369	0.1335	0.0451	0.0036
12	rs12581430	47887395	0.98	0.0176313199892257	1	0.139999700676332	1.31561509743262	0.658511805698387	0.0084	0.0055	0.1022	0.0166	0.0352	0.02	0.0166	0.0324	0.0049	0.0384	0.0332	0.1098	0.0048	0.0383	0.0965	0.0196	0.0223	0.0031	0.0039	0.0143	0.0099	0.1427	0.0343	0.1325	0.045	0.0042
12	rs2408798	47890099	0.97	0.0226446595703671	1	0.139999700676332	1.64014207159168	0.725622138101213	0.0085	0.0054	0.1029	0.0165	0.0348	0.0195	0.0164	0.0318	0.0055	0.0385	0.0323	0.1108	0.0048	0.0387	0.0982	0.0193	0.0218	0.0031	0.004	0.0142	0.0102	0.1426	0.0332	0.1322	0.045	0.0044
12	rs55637893	47898445	0.97	0.0226446595703671	1	0.139999700676332	1.68671989218329	0.663350387427921	0.0084	0.0054	0.1031	0.0165	0.0349	0.0195	0.0163	0.0317	0.0055	0.0385	0.0322	0.1109	0.0047	0.0387	0.0982	0.0193	0.0218	0.0031	0.0041	0.0142	0.0102	0.1424	0.0334	0.1321	0.0454	0.0042
12	rs73107458	47899160	0.97	0.0226446595703671	1	0.139999700676332	1.68692932905596	0.661589962368176	0.0084	0.0054	0.1031	0.0165	0.0349	0.0195	0.0163	0.0317	0.0055	0.0385	0.0322	0.1109	0.0047	0.0387	0.0982	0.0193	0.0218	0.0031	0.0041	0.0142	0.0102	0.1424	0.0334	0.1321	0.0454	0.0042
12	rs117247128	47907461	0.97	0.0226446595703671	1	0.139999700676332	1.90685049222944	0.732817645779627	0.0081	0.0053	0.1045	0.0156	0.0341	0.0192	0.0162	0.0306	0.0058	0.0379	0.0325	0.1127	0.0049	0.0381	0.1001	0.0194	0.0212	0.0031	0.004	0.0139	0.0103	0.142	0.0322	0.1329	0.0458	0.0042
12	rs10875652	47909742	0.97	0.0226446595703671	0.95	0.274028283204826	1.95094289860936	0.730417402394329	0.0081	0.0053	0.1047	0.0154	0.034	0.0191	0.0162	0.0304	0.0059	0.0379	0.0326	0.113	0.0049	0.038	0.1004	0.0195	0.0211	0.0031	0.004	0.0138	0.0103	0.142	0.032	0.133	0.0458	0.0043
12	rs75580793	47911622	0.97	0.0226446595703671	0.94	0.308944172156586	1.96339820276972	0.733868297683813	0.0081	0.0053	0.1047	0.0154	0.034	0.0191	0.0162	0.0304	0.0059	0.0379	0.0326	0.113	0.0049	0.038	0.1004	0.0195	0.0211	0.0031	0.004	0.0138	0.0103	0.1419	0.0319	0.1331	0.0458	0.0043
12	rs11168143	47928180	0.96	0.0287844243890396	0.94	0.308944172156586	1.9344506495255	0.741081669762757	0.0079	0.0053	0.1046	0.0152	0.0341	0.0192	0.0163	0.0301	0.006	0.0381	0.0327	0.1131	0.005	0.0379	0.1006	0.0198	0.0211	0.0033	0.004	0.0139	0.0104	0.1417	0.0317	0.1325	0.046	0.0043
12	rs12298104	47928642	0.96	0.0287844243890396	0.94	0.308944172156586	1.83488379508789	0.71127852609258	0.0077	0.0054	0.1047	0.0151	0.0342	0.0193	0.0163	0.0299	0.006	0.038	0.0328	0.1133	0.0051	0.0381	0.1006	0.0196	0.0209	0.0035	0.004	0.014	0.0105	0.142	0.0318	0.1319	0.0462	0.0043
12	rs10783203	47929308	0.96	0.0287844243890396	0.92	0.387761932740255	1.58285716271972	0.702494966541484	0.0077	0.0053	0.1048	0.0151	0.0342	0.0193	0.0163	0.0298	0.0058	0.038	0.0328	0.1133	0.0051	0.0381	0.1009	0.0196	0.0209	0.0035	0.004	0.014	0.0105	0.1421	0.0317	0.1318	0.0462	0.0043
12	rs12832675	47934183	0.96	0.0287844243890396	0.92	0.387761932740255	1.53379127347481	0.741081669762757	0.0077	0.0053	0.1048	0.015	0.0342	0.0193	0.0163	0.0298	0.0058	0.0373	0.0328	0.1133	0.0051	0.038	0.1016	0.0196	0.0209	0.0035	0.004	0.0139	0.0105	0.1421	0.0317	0.1318	0.0462	0.0043
12	rs6580622	47936778	0.96	0.0287844243890396	0.92	0.387761932740255	1.45320470669169	0.728918133006319	0.0076	0.0054	0.105	0.0147	0.0342	0.0191	0.0162	0.0297	0.0058	0.0376	0.0331	0.1145	0.005	0.038	0.1017	0.0193	0.0207	0.0036	0.004	0.0136	0.0108	0.1421	0.0314	0.131	0.0464	0.0042
12	rs34974869	47940078	0.95	0.036223894092762	0.92	0.387761932740255	1.39929768012893	0.76054367695467	0.0076	0.0055	0.1048	0.014	0.034	0.0187	0.016	0.029	0.0061	0.0379	0.0337	0.1169	0.0053	0.0379	0.1033	0.0186	0.0201	0.0042	0.0041	0.0129	0.0114	0.1429	0.0304	0.1289	0.0465	0.0042
12	rs12302660	47942912	0.94	0.0451461751884772	0.92	0.387761932740255	1.34037135419084	0.772212512099908	0.0076	0.0055	0.1046	0.0138	0.0338	0.0186	0.016	0.0287	0.0062	0.0372	0.0339	0.1176	0.0053	0.0391	0.1037	0.0184	0.0199	0.0044	0.0041	0.0125	0.0115	0.1431	0.0303	0.1283	0.0465	0.0041
12	rs12367866	47943079	0.94	0.0451461751884772	0.92	0.387761932740255	1.34210503560613	0.770694911219158	0.0076	0.0055	0.1047	0.0138	0.0338	0.0186	0.016	0.0287	0.0062	0.0372	0.0339	0.1176	0.0053	0.0391	0.1037	0.0184	0.0199	0.0044	0.0041	0.0125	0.0115	0.1431	0.0303	0.1283	0.0465	0.0041
12	rs73109444	47944164	0.94	0.0451461751884772	0.92	0.387761932740255	1.34760059710554	0.766752169282507	0.0076	0.0055	0.1047	0.0137	0.0338	0.0186	0.016	0.0287	0.0062	0.0371	0.0339	0.1176	0.0053	0.0392	0.1037	0.0184	0.0199	0.0044	0.0041	0.0125	0.0115	0.1431	0.0303	0.1283	0.0465	0.0041
12	rs4768832	47944643	0.94	0.0451461751884772	0.92	0.387761932740255	1.34779357742971	0.772819732691738	0.0076	0.0055	0.1048	0.0137	0.0338	0.0185	0.016	0.0287	0.0062	0.0371	0.034	0.1176	0.0053	0.0392	0.1037	0.0184	0.0199	0.0044	0.0041	0.0125	0.0115	0.1432	0.0303	0.1283	0.0465	0.0041
12	rs7300809	47955531	0.94	0.0451461751884772	0.92	0.387761932740255	1.36045641435009	0.799332322199032	0.0076	0.0057	0.105	0.0136	0.0338	0.0183	0.0161	0.0286	0.0062	0.0367	0.0341	0.1175	0.0052	0.0396	0.1036	0.0184	0.0198	0.0044	0.0041	0.0123	0.0115	0.1441	0.0303	0.1281	0.0464	0.0041
12	rs2051827	47956031	0.94	0.0451461751884772	0.92	0.387761932740255	1.35764935467323	0.792609954370469	0.0076	0.0057	0.105	0.0136	0.0339	0.0183	0.0161	0.0286	0.0062	0.0367	0.0341	0.1175	0.0052	0.0396	0.1036	0.0184	0.0198	0.0044	0.0041	0.0123	0.0115	0.1441	0.0303	0.1281	0.0464	0.0041
12	rs73111217	47971476	0.93	0.0557421353933153	0.92	0.387761932740255	1.24100268615627	0.677324702529313	0.0074	0.0056	0.1031	0.0137	0.0343	0.0189	0.0158	0.0286	0.0062	0.0366	0.0349	0.1177	0.0051	0.0405	0.1029	0.0185	0.0198	0.0044	0.004	0.012	0.0116	0.1441	0.0301	0.128	0.0472	0.0041
12	rs74085933	47973522	0.93	0.0557421353933153	0.92	0.387761932740255	1.21437161633993	0.671726998887727	0.0074	0.0057	0.1029	0.0137	0.0344	0.0189	0.0158	0.0285	0.0062	0.0366	0.035	0.1178	0.0051	0.0406	0.1028	0.0186	0.0198	0.0044	0.004	0.012	0.0115	0.1442	0.0301	0.1278	0.0473	0.0041
12	rs1232985	47983096	0.93	0.0557421353933153	0.92	0.387761932740255	1.18181165327737	0.682637514371542	0.0074	0.0057	0.1027	0.0137	0.0345	0.019	0.0158	0.0285	0.0062	0.0366	0.0352	0.1178	0.0051	0.0409	0.1026	0.0186	0.0198	0.0045	0.004	0.012	0.0115	0.1443	0.03	0.1275	0.0474	0.0041
12	rs1034733	47988695	0.93	0.0557421353933153	0.92	0.387761932740255	1.17018200394176	0.708000448933096	0.0074	0.0058	0.1025	0.0138	0.0345	0.0191	0.0158	0.0284	0.0062	0.0365	0.0352	0.118	0.0051	0.0409	0.1026	0.0187	0.0198	0.0045	0.004	0.0119	0.0115	0.1443	0.03	0.1272	0.0474	0.0041
12	rs117464840	47992943	0.93	0.0557421353933153	0.92	0.387761932740255	1.16351763960283	0.69418073042295	0.0074	0.0058	0.1025	0.0138	0.0345	0.0191	0.0157	0.0284	0.0062	0.0365	0.0352	0.118	0.0051	0.0409	0.1026	0.0187	0.0198	0.0045	0.004	0.0119	0.0115	0.1443	0.03	0.1272	0.0474	0.0041
12	rs685558	48004534	0.93	0.0557421353933153	0.92	0.387761932740255	1.153685445923	0.735369803636463	0.0074	0.0058	0.1024	0.0138	0.0346	0.0191	0.0157	0.0282	0.0062	0.0365	0.0353	0.1181	0.0051	0.041	0.1026	0.0188	0.0198	0.0045	0.004	0.0119	0.0115	0.1444	0.03	0.1271	0.0474	0.0042
12	rs114769481	48029208	0.93	0.0557421353933153	0.92	0.387761932740255	1.12330699491029	0.782244758080413	0.0074	0.0058	0.1021	0.0137	0.0346	0.0191	0.0157	0.0278	0.0062	0.0364	0.0354	0.1183	0.0051	0.0412	0.1026	0.019	0.0198	0.0046	0.0041	0.0118	0.0115	0.1444	0.0299	0.1268	0.0476	0.0043
12	rs111925910	48041871	0.93	0.0557421353933153	0.92	0.387761932740255	1.13339757982776	0.790168461820395	0.0074	0.0058	0.102	0.0137	0.0346	0.0191	0.0157	0.0276	0.0062	0.0364	0.0355	0.1184	0.0051	0.0412	0.1025	0.0193	0.0199	0.0046	0.0041	0.0118	0.0115	0.1444	0.0299	0.1266	0.0476	0.0043
12	rs11168187	48044011	0.93	0.0557421353933153	0.92	0.387761932740255	1.13746187104793	0.810205124968189	0.0074	0.0058	0.102	0.0137	0.0346	0.0191	0.0157	0.0276	0.0062	0.0364	0.0355	0.1184	0.0051	0.0412	0.1025	0.0193	0.0199	0.0046	0.0041	0.0118	0.0115	0.1444	0.0299	0.1266	0.0476	0.0043
12	rs73102171	48049860	0.93	0.0557421353933153	0.92	0.387761932740255	1.13719073962272	0.816497900323068	0.0074	0.0058	0.102	0.0137	0.0347	0.0191	0.0157	0.0276	0.0062	0.0364	0.0355	0.1185	0.0051	0.0412	0.1026	0.0193	0.0199	0.0046	0.0041	0.0118	0.0116	0.1445	0.0299	0.1265	0.0475	0.0043
12	rs7959970	48053802	0.93	0.0557421353933153	0.92	0.387761932740255	1.15250415253378	0.82157025495164	0.0074	0.0058	0.102	0.0137	0.0347	0.0191	0.0157	0.0278	0.0062	0.0364	0.0355	0.1185	0.0051	0.0409	0.1026	0.0194	0.0199	0.0046	0.0041	0.0118	0.0116	0.1445	0.0299	0.1265	0.0475	0.0043
12	rs34657803	48076697	0.93	0.0557421353933153	0.92	0.387761932740255	1.18438171542714	0.878104177497773	0.0073	0.0058	0.102	0.0137	0.0348	0.0191	0.0156	0.0277	0.0062	0.0363	0.0355	0.1189	0.005	0.0407	0.1028	0.0195	0.0198	0.0046	0.0042	0.0117	0.0116	0.1444	0.0298	0.1267	0.0473	0.0043
12	rs7294629	48078599	0.93	0.0557421353933153	0.9	0.479198205640863	1.20354166292596	0.908462360191172	0.0073	0.0058	0.102	0.0137	0.0348	0.0191	0.0156	0.0278	0.0062	0.0363	0.0355	0.1189	0.005	0.0407	0.1028	0.0195	0.0198	0.0046	0.0042	0.0117	0.0116	0.1444	0.0298	0.1267	0.0473	0.0043
12	rs12368459	48090118	0.93	0.0557421353933153	0.89	0.529866637543626	1.17887711043267	0.870625440766167	0.0073	0.0058	0.1021	0.0137	0.0348	0.0191	0.0156	0.0278	0.0062	0.0363	0.0355	0.1189	0.005	0.0407	0.1029	0.0195	0.0198	0.0045	0.0042	0.0117	0.0116	0.1443	0.0298	0.1267	0.0473	0.0043
12	rs11608863	48102509	0.93	0.0557421353933153	0.88	0.583941145430028	1.08401314445896	0.845172994634368	0.0073	0.0057	0.1021	0.0137	0.0348	0.0191	0.0156	0.0278	0.0061	0.0362	0.0356	0.1191	0.005	0.0407	0.1031	0.0196	0.0198	0.0045	0.0042	0.0116	0.0116	0.1443	0.0297	0.1268	0.0472	0.0043
12	rs57848393	48108517	0.93	0.0557421353933153	0.88	0.583941145430028	0.964205351954309	0.819724997795154	0.0072	0.0057	0.1022	0.0136	0.035	0.0191	0.0155	0.0278	0.0059	0.036	0.0358	0.1193	0.0049	0.0406	0.1035	0.0196	0.0197	0.0045	0.0042	0.0115	0.0116	0.1441	0.0296	0.1269	0.047	0.0043
12	rs1235153	48110325	0.93	0.0557421353933153	0.88	0.583941145430028	0.919907954680408	0.772212512099908	0.0071	0.0057	0.1023	0.0136	0.035	0.0191	0.0155	0.028	0.0058	0.0359	0.0359	0.1193	0.0049	0.0406	0.1037	0.0197	0.0197	0.0044	0.0042	0.0114	0.0116	0.144	0.0296	0.127	0.047	0.0042
12	rs116943909	48116335	0.92	0.0682081798453755	0.88	0.583941145430028	0.842719166432111	0.769026294936894	0.0071	0.0057	0.1022	0.0136	0.035	0.0191	0.0155	0.028	0.0057	0.0358	0.036	0.1192	0.005	0.0406	0.1041	0.0197	0.0197	0.0043	0.0041	0.0113	0.0115	0.1438	0.0296	0.1272	0.0469	0.0043
12	rs2074532	48119562	0.92	0.0682081798453755	0.88	0.583941145430028	0.842639259031451	0.776313245070125	0.0071	0.0057	0.1022	0.0136	0.035	0.0191	0.0155	0.028	0.0057	0.0358	0.036	0.1192	0.005	0.0406	0.1041	0.0197	0.0197	0.0043	0.0041	0.0113	0.0115	0.1438	0.0296	0.1272	0.0469	0.0043
12	rs35784744	48123429	0.92	0.0682081798453755	0.88	0.583941145430028	0.804110695877793	0.799638171205296	0.0073	0.0056	0.1021	0.0136	0.035	0.0191	0.0155	0.028	0.0056	0.035	0.0361	0.1194	0.0051	0.0405	0.1044	0.0198	0.0197	0.0042	0.0041	0.0113	0.0115	0.1433	0.0296	0.1282	0.0468	0.0043
12	rs61917615	48124485	0.92	0.0682081798453755	0.88	0.583941145430028	0.802310261725704	0.806066729889126	0.0073	0.0056	0.1021	0.0136	0.035	0.0191	0.0155	0.028	0.0056	0.035	0.0361	0.1194	0.0051	0.0405	0.1044	0.0198	0.0197	0.0042	0.0041	0.0113	0.0115	0.1433	0.0296	0.1282	0.0468	0.0043
12	rs2074533	48134695	0.92	0.0682081798453755	0.88	0.583941145430028	0.702464036002001	0.81235272186873	0.0073	0.0056	0.1021	0.0135	0.035	0.0191	0.0157	0.0279	0.0055	0.035	0.036	0.1197	0.0051	0.0405	0.1046	0.0198	0.0197	0.0042	0.0042	0.0112	0.0115	0.1434	0.0295	0.128	0.0468	0.0043
12	rs12422983	48142636	0.92	0.0682081798453755	0.87	0.641494868499257	0.651435797915236	0.82480155043396	0.0075	0.0058	0.102	0.0128	0.0353	0.019	0.0159	0.0274	0.0055	0.0348	0.0362	0.1197	0.0055	0.0402	0.1051	0.02	0.0197	0.0042	0.0044	0.0115	0.0117	0.1432	0.0295	0.1273	0.0466	0.0046
12	rs116982199	48143684	0.92	0.0682081798453755	0.87	0.641494868499257	0.637095321580213	0.806985985514607	0.0075	0.0058	0.1019	0.0127	0.0353	0.019	0.0159	0.0274	0.0055	0.0348	0.0363	0.1197	0.0056	0.0402	0.1052	0.02	0.0197	0.0042	0.0044	0.0115	0.0117	0.143	0.0295	0.1272	0.0466	0.0046
12	rs10875689	48146041	0.92	0.0682081798453755	0.87	0.641494868499257	0.639003709620955	0.836517902783271	0.0075	0.0058	0.1016	0.0126	0.0354	0.0189	0.0159	0.0275	0.0055	0.0348	0.0364	0.1197	0.0057	0.0403	0.1054	0.02	0.0196	0.0043	0.0045	0.0116	0.0117	0.1429	0.0295	0.1269	0.0466	0.0047
12	rs74088046	48146725	0.92	0.0682081798453755	0.87	0.641494868499257	0.627873081817584	0.818495311399755	0.0076	0.0058	0.1017	0.0125	0.0354	0.0189	0.0159	0.0274	0.0055	0.0348	0.0364	0.1197	0.0057	0.0402	0.1055	0.02	0.0196	0.0043	0.0045	0.0116	0.0117	0.1429	0.0295	0.1268	0.0466	0.0047
12	rs61917620	48151005	0.92	0.0682081798453755	0.87	0.641494868499257	0.637165956242066	0.817573301665339	0.0076	0.0058	0.1016	0.0124	0.0354	0.0188	0.0158	0.0273	0.0055	0.0348	0.0364	0.1197	0.0056	0.0402	0.1056	0.0199	0.0195	0.0043	0.0045	0.0116	0.0117	0.1426	0.0296	0.1271	0.0467	0.0047
12	rs12426178	48156626	0.91	0.0827439743829911	0.87	0.641494868499257	0.680767805818614	0.85183139615615	0.0079	0.0058	0.1016	0.0122	0.0356	0.0186	0.0157	0.027	0.0055	0.0348	0.0365	0.1198	0.0055	0.0401	0.106	0.0198	0.0193	0.0043	0.0047	0.0115	0.0116	0.1422	0.0296	0.1278	0.0467	0.0048
12	rs3759408	48173221	0.91	0.0827439743829911	0.87	0.641494868499257	0.793567857130064	0.857258993006604	0.0085	0.0056	0.1016	0.0118	0.0362	0.0182	0.0155	0.0265	0.0058	0.0349	0.0367	0.1193	0.0054	0.0404	0.1068	0.0196	0.0187	0.0043	0.0047	0.0116	0.0114	0.1414	0.0297	0.1285	0.0472	0.0049
12	Affx-8090169	48177906	0.91	0.0827439743829911	0.88	0.583941145430028	0.798246139745906	0.851056607527899	0.0086	0.0056	0.1017	0.0117	0.0365	0.0181	0.0154	0.0262	0.0058	0.0351	0.0366	0.1189	0.0055	0.0401	0.1069	0.0195	0.0186	0.0043	0.0046	0.0116	0.0114	0.1415	0.0297	0.1288	0.0475	0.0049
12	rs3815133	48179044	0.91	0.0827439743829911	0.88	0.583941145430028	0.812116188185079	0.889972119210677	0.0086	0.0055	0.1018	0.0117	0.0366	0.018	0.0154	0.0262	0.0059	0.0351	0.0365	0.1188	0.0055	0.0401	0.107	0.0194	0.0185	0.0043	0.0046	0.0117	0.0114	0.1415	0.0297	0.1289	0.0477	0.0049
12	rs3815131	48179402	0.91	0.0827439743829911	0.89	0.529866637543626	0.804737341976114	0.864558642417172	0.0086	0.0055	0.1017	0.0117	0.0367	0.018	0.0153	0.0261	0.0058	0.0352	0.0364	0.1187	0.0055	0.0402	0.107	0.0195	0.0187	0.0043	0.0045	0.0116	0.0114	0.141	0.0298	0.129	0.048	0.0049
12	rs116973148	48181293	0.91	0.0827439743829911	0.88	0.583941145430028	0.836097860558519	0.843780748935678	0.0086	0.0056	0.1016	0.0116	0.0369	0.0179	0.0153	0.0259	0.0059	0.0356	0.036	0.1191	0.0055	0.0403	0.1069	0.0195	0.0185	0.0043	0.0045	0.0117	0.0115	0.1406	0.03	0.1289	0.0478	0.005
12	rs7959510	48182087	0.9	0.0995502148251544	0.89	0.529866637543626	0.871451698497735	0.882160608711146	0.0086	0.0056	0.1016	0.0116	0.037	0.0179	0.0154	0.0257	0.0059	0.0356	0.0357	0.1193	0.0054	0.0403	0.1069	0.0195	0.0185	0.0043	0.0046	0.0118	0.0114	0.1406	0.0301	0.1289	0.0477	0.005
12	rs2240107	48184555	0.9	0.0995502148251544	0.89	0.529866637543626	1.25637399532735	0.851676426757715	0.0085	0.0058	0.0992	0.012	0.0379	0.0178	0.0155	0.0247	0.0064	0.036	0.0353	0.1197	0.0054	0.0404	0.1077	0.0196	0.018	0.004	0.0046	0.011	0.0121	0.1395	0.0309	0.1292	0.0482	0.0054
12	rs2240105	48185356	0.89	0.118826527661215	0.89	0.529866637543626	1.48488820382458	0.847030063074303	0.0085	0.0059	0.0989	0.012	0.0385	0.0181	0.0155	0.0246	0.0066	0.0362	0.0352	0.1204	0.0054	0.0407	0.1073	0.0195	0.0179	0.0039	0.0047	0.0108	0.012	0.139	0.0313	0.1287	0.0481	0.0056
12	rs77196719	48187329	0.89	0.118826527661215	0.89	0.529866637543626	1.42867069660501	0.784833317872505	0.0083	0.006	0.0982	0.0118	0.0395	0.018	0.0154	0.0243	0.0065	0.0362	0.0354	0.1205	0.0053	0.0405	0.1071	0.0193	0.0184	0.0037	0.0047	0.0109	0.0119	0.1386	0.0307	0.1295	0.0486	0.0054
12	rs2544029	48194957	0.89	0.118826527661215	0.89	0.529866637543626	1.47320189214745	0.748310474967442	0.0082	0.0061	0.0978	0.0116	0.0399	0.0179	0.0153	0.0242	0.0065	0.0363	0.0357	0.1204	0.0053	0.0405	0.1071	0.0192	0.0186	0.0036	0.0047	0.011	0.0119	0.1384	0.0305	0.1298	0.0489	0.0053
12	rs2525052	48195424	0.89	0.118826527661215	0.89	0.529866637543626	1.47669424729032	0.747255318582958	0.0082	0.0061	0.0978	0.0116	0.04	0.0179	0.0153	0.0242	0.0065	0.0363	0.0357	0.1204	0.0053	0.0405	0.1071	0.0192	0.0186	0.0036	0.0047	0.011	0.0119	0.1384	0.0305	0.1298	0.0489	0.0053
12	rs2544030	48195451	0.89	0.118826527661215	0.88	0.583941145430028	1.47709356674637	0.746803208346867	0.0082	0.0061	0.0978	0.0116	0.04	0.0179	0.0153	0.0242	0.0065	0.0363	0.0357	0.1204	0.0053	0.0405	0.1071	0.0192	0.0186	0.0036	0.0047	0.011	0.0119	0.1384	0.0305	0.1298	0.0489	0.0053
12	rs34149349	48200006	0.88	0.140769569262351	0.88	0.583941145430028	1.55693132199989	0.748913567482274	0.0082	0.0061	0.0979	0.0114	0.04	0.018	0.0154	0.0242	0.0065	0.0362	0.0358	0.1204	0.0053	0.0404	0.1071	0.0191	0.0186	0.0036	0.0047	0.011	0.0119	0.1386	0.0305	0.1299	0.049	0.0053
12	rs74888637	48200516	0.88	0.140769569262351	0.88	0.583941145430028	1.55194766906513	0.748310474967442	0.0082	0.0061	0.0979	0.0114	0.04	0.018	0.0154	0.0242	0.0065	0.0361	0.0358	0.1204	0.0052	0.0404	0.1071	0.0191	0.0186	0.0036	0.0047	0.011	0.012	0.1386	0.0305	0.1299	0.049	0.0053
12	rs7316233	48204804	0.88	0.140769569262351	0.88	0.583941145430028	1.59721272140661	0.788033476657395	0.0081	0.0061	0.0982	0.0114	0.0399	0.018	0.0154	0.0241	0.0065	0.0358	0.0358	0.1206	0.0052	0.0401	0.1071	0.019	0.0185	0.0036	0.0047	0.0109	0.0121	0.1387	0.0304	0.1303	0.049	0.0053
12	rs75543887	48205524	0.88	0.140769569262351	0.87	0.641494868499257	1.61429441676749	0.819417539786242	0.0081	0.0061	0.0983	0.0114	0.0399	0.018	0.0154	0.0241	0.0065	0.0358	0.0358	0.1205	0.0052	0.0401	0.1071	0.019	0.0185	0.0036	0.0047	0.0109	0.0121	0.1387	0.0303	0.1304	0.0489	0.0053
12	rs9645810	48207989	0.88	0.140769569262351	0.87	0.641494868499257	1.65405646856785	0.857414171761864	0.0081	0.0061	0.0985	0.0113	0.0398	0.018	0.0154	0.024	0.0065	0.0356	0.0358	0.1205	0.0052	0.04	0.1071	0.0189	0.0185	0.0036	0.0047	0.0109	0.0121	0.1385	0.0302	0.1308	0.0489	0.0053
12	rs11168250	48209165	0.88	0.140769569262351	0.87	0.641494868499257	1.67291736544867	0.845327718019323	0.0082	0.0061	0.099	0.0113	0.0396	0.0181	0.0154	0.0239	0.0066	0.0352	0.0358	0.1205	0.0053	0.0399	0.1071	0.0187	0.0184	0.0037	0.0048	0.0111	0.0122	0.138	0.0301	0.1315	0.0489	0.0053
12	rs12814512	48211506	0.88	0.140769569262351	0.87	0.641494868499257	1.73206434347491	0.865025009670294	0.0082	0.0061	0.0986	0.0111	0.0404	0.0182	0.0155	0.0236	0.0066	0.0355	0.0358	0.1203	0.0056	0.0407	0.107	0.0185	0.0182	0.0037	0.0049	0.0111	0.0122	0.1361	0.0301	0.1323	0.0493	0.0054
12	rs1859281	48215749	0.87	0.165571370278195	0.87	0.641494868499257	1.87286603142201	0.940290817460398	0.0083	0.0061	0.0983	0.0107	0.0418	0.0184	0.0157	0.0232	0.0068	0.0359	0.0357	0.1197	0.0063	0.0421	0.1068	0.0183	0.0176	0.0038	0.005	0.0113	0.0124	0.1323	0.0302	0.133	0.0497	0.0055
12	rs2544039	48215757	0.87	0.165571370278195	0.87	0.641494868499257	1.87112885978561	0.938393933939821	0.0083	0.0061	0.0982	0.0107	0.0418	0.0184	0.0157	0.0232	0.0068	0.0359	0.0357	0.1197	0.0063	0.0421	0.1068	0.0183	0.0176	0.0038	0.005	0.0113	0.0124	0.1323	0.0302	0.133	0.0497	0.0055
12	rs11168257	48217900	0.87	0.165571370278195	0.87	0.641494868499257	1.84114165023553	0.926555705471928	0.0083	0.0061	0.0982	0.0107	0.042	0.0184	0.0157	0.0231	0.0068	0.036	0.0357	0.1195	0.0063	0.0421	0.1066	0.0183	0.0175	0.0039	0.005	0.0113	0.0125	0.1321	0.0303	0.133	0.0497	0.0055
12	rs73109829	48227421	0.86	0.193417951625055	0.87	0.641494868499257	1.60523096039307	0.859587282398376	0.0087	0.006	0.0981	0.0106	0.0432	0.018	0.0156	0.023	0.0068	0.0367	0.0347	0.1188	0.0062	0.0418	0.1053	0.018	0.0169	0.0045	0.0049	0.0113	0.0126	0.1319	0.032	0.1328	0.0504	0.0059
12	rs17721101	48228821	0.85	0.2244882202137	0.87	0.641494868499257	1.59064440847137	0.848268578235953	0.0088	0.006	0.0982	0.0107	0.0436	0.018	0.0157	0.023	0.0068	0.0367	0.0344	0.1187	0.0062	0.0413	0.1043	0.018	0.0169	0.0047	0.0048	0.0114	0.0127	0.132	0.0324	0.1331	0.0505	0.006
12	rs6580639	48232172	0.85	0.2244882202137	0.87	0.641494868499257	1.69541922030861	0.885908385070721	0.0089	0.0058	0.0991	0.0106	0.0439	0.0178	0.0158	0.0229	0.0069	0.0368	0.034	0.1175	0.0061	0.041	0.1037	0.0179	0.0167	0.0051	0.0047	0.0115	0.013	0.1321	0.0328	0.1329	0.0506	0.0063
12	rs11574129	48237303	0.84	0.258953137461488	0.87	0.641494868499257	1.72593775345885	0.918995011854158	0.009	0.0058	0.0993	0.0106	0.044	0.0178	0.0159	0.0229	0.0069	0.0368	0.034	0.1172	0.0061	0.041	0.1036	0.0179	0.0168	0.0053	0.0047	0.0115	0.013	0.1318	0.0329	0.1328	0.0507	0.0064
12	rs731236	48238757	0.84	0.258953137461488	0.87	0.641494868499257	1.81626169816501	0.895918202294638	0.009	0.0058	0.0995	0.0106	0.0441	0.0179	0.0159	0.0229	0.0069	0.0369	0.034	0.117	0.0061	0.041	0.1035	0.0179	0.0168	0.0054	0.0047	0.0116	0.0131	0.1318	0.033	0.1328	0.0507	0.0065
12	rs1544410	48239835	0.84	0.258953137461488	0.87	0.641494868499257	1.82217492628352	0.889503033993662	0.009	0.0058	0.0994	0.0106	0.044	0.0179	0.0159	0.0229	0.0069	0.0368	0.034	0.1172	0.0061	0.0409	0.1036	0.0179	0.0168	0.0053	0.0047	0.0116	0.0131	0.1318	0.033	0.1328	0.0508	0.0064
12	rs77290820	48241345	0.84	0.258953137461488	0.87	0.641494868499257	1.79139174510434	0.886220845701663	0.009	0.0057	0.0994	0.0106	0.044	0.0179	0.016	0.0229	0.0069	0.0367	0.0339	0.1173	0.0061	0.0409	0.1035	0.0179	0.0167	0.0053	0.0047	0.0116	0.0131	0.1318	0.0332	0.1329	0.0508	0.0064
12	rs7963776	48243377	0.84	0.258953137461488	0.87	0.641494868499257	1.72709910897417	0.893570105359715	0.0089	0.0057	0.0993	0.0106	0.044	0.0179	0.016	0.0229	0.0068	0.0365	0.0339	0.1175	0.0061	0.0409	0.1034	0.0179	0.0167	0.0053	0.0047	0.0115	0.013	0.132	0.0334	0.133	0.0507	0.0063
12	rs2239185	48244559	0.84	0.258953137461488	0.88	0.583941145430028	1.77015407647583	0.91396145138954	0.009	0.0057	0.0993	0.0106	0.044	0.0179	0.016	0.0228	0.0069	0.0365	0.0338	0.1174	0.006	0.0409	0.1034	0.0178	0.0167	0.0053	0.0048	0.0115	0.013	0.1321	0.0334	0.133	0.0507	0.0064
12	rs7975128	48245828	0.84	0.258953137461488	0.88	0.583941145430028	1.71444458085136	0.916949459576463	0.009	0.0058	0.0993	0.0106	0.044	0.0179	0.016	0.0229	0.0069	0.0365	0.0338	0.1174	0.006	0.0409	0.1034	0.0178	0.0167	0.0053	0.0047	0.0115	0.0131	0.1321	0.0334	0.133	0.0506	0.0063
12	rs11574099	48248299	0.84	0.258953137461488	0.88	0.583941145430028	1.63061312211781	0.859742547977216	0.0089	0.0058	0.0992	0.0107	0.0441	0.0179	0.0161	0.0229	0.0068	0.0366	0.0337	0.1174	0.006	0.0409	0.1034	0.0178	0.0167	0.0053	0.0048	0.0115	0.0131	0.1323	0.0334	0.1328	0.0506	0.0063
12	rs11574077	48252927	0.84	0.258953137461488	0.88	0.583941145430028	1.45985926160531	0.79994404507764	0.0088	0.0058	0.0987	0.011	0.0442	0.0179	0.0163	0.0228	0.0067	0.0368	0.0336	0.1172	0.0058	0.0409	0.1035	0.0179	0.0168	0.0053	0.0048	0.0115	0.013	0.1327	0.0335	0.1324	0.0507	0.0062
12	rs2239182	48255411	0.84	0.258953137461488	0.88	0.583941145430028	1.09244984624936	0.686628289656275	0.0083	0.0057	0.0975	0.0121	0.0447	0.018	0.017	0.0227	0.0065	0.0374	0.0331	0.1169	0.0055	0.0407	0.1034	0.0182	0.0171	0.0052	0.0047	0.0115	0.0131	0.1339	0.034	0.1313	0.0507	0.0058
12	rs2107301	48255570	0.84	0.258953137461488	0.88	0.583941145430028	0.959812789477747	0.619379523743221	0.0083	0.0058	0.0973	0.0122	0.0446	0.018	0.0171	0.0227	0.0063	0.0376	0.0331	0.1166	0.0054	0.0408	0.1029	0.0185	0.0166	0.0052	0.0048	0.0115	0.013	0.1345	0.0341	0.1316	0.051	0.0056
12	rs2283342	48255859	0.84	0.258953137461488	0.88	0.583941145430028	0.901494850571752	0.598235415166362	0.0083	0.0058	0.0967	0.0123	0.0447	0.0179	0.0172	0.0228	0.0062	0.0373	0.0327	0.117	0.0056	0.0408	0.1031	0.0191	0.0167	0.0052	0.0047	0.0116	0.0131	0.1339	0.0344	0.1313	0.0511	0.0056
12	rs2239179	48257766	0.84	0.258953137461488	0.88	0.583941145430028	0.77890921279059	0.567347602399199	0.0082	0.0059	0.0966	0.0124	0.0448	0.0182	0.0173	0.0228	0.006	0.0373	0.0326	0.1167	0.0056	0.0408	0.1034	0.0192	0.0167	0.0052	0.0048	0.0118	0.013	0.1336	0.0347	0.1309	0.0513	0.0056
12	rs116886958	48260206	0.84	0.258953137461488	0.88	0.583941145430028	0.700472390007922	0.487646580298748	0.0082	0.0058	0.0966	0.0125	0.0448	0.0182	0.0174	0.0228	0.0059	0.0373	0.0327	0.117	0.0054	0.0407	0.1032	0.0191	0.0165	0.0051	0.0047	0.0119	0.0131	0.1332	0.0349	0.1314	0.0512	0.0054
12	rs886441	48262964	0.84	0.258953137461488	0.87	0.641494868499257	0.668373080291857	0.45645788601567	0.0083	0.0058	0.0964	0.0127	0.0448	0.0182	0.0176	0.0228	0.0058	0.0374	0.0327	0.1175	0.0052	0.0405	0.1028	0.0191	0.0166	0.0051	0.0047	0.012	0.0132	0.1331	0.0351	0.1317	0.051	0.0053
12	rs2189480	48263828	0.84	0.258953137461488	0.87	0.641494868499257	0.618712363597015	0.410002777911692	0.0082	0.0058	0.0962	0.0127	0.0447	0.0182	0.0176	0.0232	0.0057	0.0374	0.0328	0.1175	0.0052	0.0406	0.1026	0.0191	0.0166	0.0051	0.0047	0.012	0.0132	0.1331	0.0352	0.1319	0.051	0.0052
12	rs3819545	48265006	0.84	0.258953137461488	0.87	0.641494868499257	0.545372505276533	0.399764161304898	0.0082	0.0059	0.0964	0.0131	0.0445	0.0182	0.0178	0.0234	0.0057	0.0375	0.0328	0.1173	0.0051	0.0406	0.1023	0.0191	0.0165	0.0051	0.0046	0.012	0.0132	0.1333	0.0351	0.1318	0.0507	0.0051
12	rs12721371	48265970	0.84	0.258953137461488	0.87	0.641494868499257	0.508713217929139	0.411043539350874	0.0082	0.0059	0.0961	0.0131	0.0445	0.0182	0.0178	0.0233	0.0057	0.0375	0.0329	0.1173	0.0051	0.0406	0.1024	0.019	0.0165	0.0051	0.0046	0.012	0.0132	0.1332	0.035	0.132	0.0506	0.0051
12	rs3782905	48266167	0.84	0.258953137461488	0.87	0.641494868499257	0.597898293007614	0.406755047102918	0.0082	0.006	0.0961	0.0131	0.0445	0.0183	0.0179	0.0232	0.0057	0.0375	0.0328	0.117	0.0052	0.0406	0.1024	0.0191	0.0165	0.0044	0.0046	0.012	0.0132	0.1337	0.035	0.1322	0.0505	0.0052
12	rs61919100	48266544	0.84	0.258953137461488	0.87	0.641494868499257	0.578426863213487	0.553529584155357	0.0082	0.006	0.0959	0.0131	0.0445	0.0183	0.0179	0.0232	0.0057	0.0374	0.0328	0.1173	0.0051	0.0405	0.1023	0.0191	0.0165	0.0044	0.0046	0.012	0.0132	0.1337	0.035	0.1322	0.0505	0.0052
12	rs7974708	48270165	0.83	0.29697514221559	0.87	0.641494868499257	0.60037039301134	0.447913069701138	0.008	0.0064	0.0929	0.014	0.0443	0.0192	0.0193	0.0227	0.0056	0.0373	0.0324	0.119	0.0047	0.0412	0.1005	0.0196	0.0168	0.0044	0.0043	0.0122	0.0132	0.1348	0.0344	0.1326	0.0498	0.0053
12	rs11574050	48272461	0.81	0.384295662080596	0.87	0.641494868499257	0.89697749291831	0.76569140931625	0.0095	0.0071	0.0878	0.0159	0.0445	0.0211	0.0225	0.0221	0.0051	0.0368	0.0313	0.1218	0.004	0.0431	0.0966	0.0205	0.0162	0.0046	0.0038	0.0126	0.0137	0.1372	0.0306	0.1322	0.0481	0.0057
12	rs11574049	48272515	0.81	0.384295662080596	0.87	0.641494868499257	0.896075164666595	0.765994451169151	0.0095	0.0072	0.0879	0.0161	0.0444	0.0208	0.0224	0.0221	0.0051	0.0366	0.0311	0.1227	0.0039	0.043	0.0959	0.0205	0.0161	0.0046	0.0037	0.0126	0.0142	0.1372	0.0303	0.1322	0.0483	0.0057
12	rs2228572	48272840	0.81	0.384295662080596	0.87	0.641494868499257	0.78525448583465	0.917736102373518	0.0096	0.0073	0.0877	0.016	0.0443	0.0211	0.0229	0.022	0.005	0.0359	0.0309	0.1237	0.0038	0.0429	0.0956	0.0207	0.0161	0.0046	0.0037	0.0128	0.0142	0.1382	0.0296	0.1332	0.0477	0.0048
12	Affx-8092923	48272895	0.8	0.433874260405774	0.87	0.641494868499257	0.751469876869805	0.845637182427225	0.0096	0.0073	0.0877	0.016	0.0443	0.0211	0.023	0.022	0.005	0.0359	0.0309	0.1239	0.0037	0.0429	0.0955	0.0208	0.0161	0.0047	0.0036	0.0128	0.0142	0.1382	0.0295	0.1333	0.0476	0.0048
12	rs2408876	48273565	0.8	0.433874260405774	0.87	0.641494868499257	0.840642624612799	0.836826693476414	0.0098	0.0074	0.0868	0.0159	0.0448	0.0216	0.0237	0.0214	0.0046	0.0353	0.031	0.125	0.0034	0.0431	0.0948	0.0207	0.0154	0.0045	0.0033	0.0134	0.0138	0.1399	0.0286	0.1344	0.0475	0.0044
12	rs11574044	48275834	0.8	0.433874260405774	0.87	0.641494868499257	0.892551543112928	0.683819416931836	0.0096	0.0074	0.0873	0.016	0.0444	0.0214	0.0239	0.0217	0.0043	0.0353	0.0311	0.1253	0.0032	0.0445	0.095	0.0204	0.0143	0.0045	0.003	0.014	0.0139	0.1392	0.0279	0.1354	0.0474	0.0041
12	Affx-8093043	48278010	0.8	0.433874260405774	0.87	0.641494868499257	0.797075454330121	0.639385159727983	0.0092	0.0073	0.0877	0.0159	0.0444	0.0213	0.0239	0.0216	0.004	0.0352	0.031	0.1266	0.003	0.0442	0.0952	0.0201	0.0139	0.0045	0.0028	0.0141	0.0138	0.1392	0.0277	0.1358	0.0481	0.0038
12	rs12721401	48279633	0.8	0.433874260405774	0.87	0.641494868499257	0.676842619410896	0.606413463282001	0.009	0.0072	0.088	0.0159	0.0442	0.0212	0.0237	0.0216	0.0036	0.0356	0.0314	0.1271	0.0028	0.0443	0.0954	0.0198	0.0138	0.0044	0.0026	0.0142	0.0139	0.1392	0.0274	0.1362	0.0484	0.0035
12	rs2853561	48281257	0.8	0.433874260405774	0.88	0.583941145430028	0.613356640638576	0.520049079486106	0.0087	0.0071	0.0879	0.016	0.044	0.021	0.0237	0.0217	0.0033	0.0362	0.0316	0.1274	0.0026	0.0445	0.0958	0.0195	0.0137	0.0044	0.0024	0.0143	0.0139	0.1391	0.0272	0.1366	0.0486	0.0033
12	rs12721376	48283693	0.8	0.433874260405774	0.88	0.583941145430028	0.596252845943398	0.501174549437047	0.0083	0.007	0.0892	0.0153	0.0442	0.0206	0.0238	0.0219	0.0028	0.0363	0.0322	0.1287	0.0023	0.044	0.096	0.0192	0.014	0.0043	0.002	0.0141	0.0138	0.1394	0.0271	0.1366	0.0486	0.003
12	rs59128934	48284808	0.8	0.433874260405774	0.88	0.583941145430028	0.62997962405543	0.4080532925947	0.008	0.0069	0.0894	0.0148	0.0443	0.0203	0.0239	0.0221	0.0025	0.0364	0.0327	0.1299	0.0021	0.0437	0.0963	0.019	0.0142	0.0041	0.0017	0.0139	0.0137	0.1396	0.027	0.1371	0.0486	0.0028
12	rs11168287	48285414	0.8	0.433874260405774	0.88	0.583941145430028	0.584861453041869	0.388699814719388	0.0078	0.0068	0.0896	0.0146	0.0442	0.0202	0.0239	0.0222	0.0023	0.0365	0.033	0.1304	0.0021	0.0436	0.0963	0.0191	0.0143	0.0041	0.0016	0.0138	0.0136	0.1393	0.0269	0.1373	0.0489	0.0026
12	rs12427078	48292391	0.8	0.433874260405774	0.88	0.583941145430028	1.46075400965211	0.450178624323977	0.0076	0.0067	0.0889	0.0143	0.0437	0.0202	0.0267	0.0219	0.0021	0.0364	0.0331	0.1288	0.0019	0.0434	0.097	0.0185	0.014	0.004	0.0015	0.0137	0.0133	0.1396	0.0268	0.1378	0.0511	0.0025
12	rs7302235	48292838	0.8	0.433874260405774	0.88	0.583941145430028	1.47529694112983	0.468141202009075	0.0076	0.0067	0.0889	0.0143	0.0437	0.0202	0.0267	0.0219	0.0021	0.0364	0.0331	0.1288	0.0019	0.0434	0.097	0.0185	0.014	0.004	0.0015	0.0137	0.0133	0.1396	0.0268	0.1378	0.0512	0.0025
12	rs58379944	48292876	0.8	0.433874260405774	0.88	0.583941145430028	1.49370017542398	0.463566107571362	0.0076	0.0067	0.0889	0.0143	0.0436	0.0201	0.0268	0.0219	0.0021	0.0364	0.0331	0.1288	0.0019	0.0434	0.097	0.0185	0.0139	0.004	0.0015	0.0138	0.0133	0.1396	0.0268	0.1378	0.0512	0.0025
12	rs112884497	48293298	0.8	0.433874260405774	0.88	0.583941145430028	1.49039345062272	0.45645788601567	0.0076	0.0067	0.0889	0.0143	0.0436	0.0201	0.0268	0.0219	0.0021	0.0364	0.0331	0.1288	0.0019	0.0434	0.097	0.0185	0.014	0.004	0.0015	0.0138	0.0133	0.1396	0.0267	0.1378	0.0511	0.0025
12	rs4760658	48296486	0.8	0.433874260405774	0.88	0.583941145430028	1.43044618983967	0.446182630966478	0.0076	0.0067	0.0889	0.0141	0.0439	0.02	0.0267	0.0219	0.002	0.0368	0.0331	0.1285	0.0018	0.0433	0.0971	0.0183	0.0144	0.0041	0.0015	0.0137	0.0133	0.1396	0.0267	0.1379	0.0509	0.0024
12	rs4516035	48299826	0.8	0.433874260405774	0.88	0.583941145430028	1.47529694112983	0.466794368066354	0.0075	0.0066	0.0891	0.014	0.0441	0.0198	0.0268	0.0219	0.0019	0.0368	0.0331	0.1286	0.0017	0.0433	0.0973	0.018	0.0144	0.0041	0.0014	0.0138	0.0134	0.1394	0.0267	0.1377	0.0516	0.0023
12	rs11568820	48302545	0.8	0.433874260405774	0.88	0.583941145430028	1.47719340279811	0.470972842561593	0.0075	0.0066	0.0892	0.014	0.0441	0.0198	0.0268	0.0219	0.0019	0.0368	0.0331	0.1286	0.0017	0.0433	0.0973	0.018	0.0144	0.0041	0.0014	0.0138	0.0134	0.1394	0.0267	0.1377	0.0516	0.0023
12	rs117592950	48308956	0.8	0.433874260405774	0.88	0.583941145430028	1.5486961571651	0.465852187383171	0.0075	0.0066	0.0893	0.0139	0.044	0.0198	0.0268	0.0219	0.0018	0.0367	0.033	0.129	0.0017	0.0432	0.0974	0.018	0.0143	0.0041	0.0014	0.0138	0.0134	0.1391	0.0267	0.1381	0.0518	0.0023
12	rs10875700	48310931	0.8	0.433874260405774	0.88	0.583941145430028	1.57344889064238	0.468680218915107	0.0075	0.0066	0.0893	0.0138	0.044	0.0198	0.0268	0.0219	0.0017	0.0367	0.033	0.1291	0.0017	0.0432	0.0974	0.0179	0.0142	0.0041	0.0014	0.0138	0.0134	0.139	0.0267	0.1382	0.0519	0.0023
12	rs73114006	48320932	0.8	0.433874260405774	0.88	0.583941145430028	1.30454142880769	0.371633636829433	0.0075	0.0066	0.0897	0.0137	0.0449	0.0195	0.0261	0.0222	0.0016	0.0367	0.0329	0.1288	0.0016	0.043	0.0973	0.0173	0.0143	0.0042	0.0013	0.0145	0.0135	0.1387	0.0267	0.1387	0.0518	0.0021
12	rs7297624	48321703	0.8	0.433874260405774	0.88	0.583941145430028	1.29521383242827	0.370242261259299	0.0075	0.0066	0.0898	0.0137	0.0449	0.0195	0.0261	0.0222	0.0016	0.0367	0.0329	0.1288	0.0016	0.043	0.0973	0.0173	0.0143	0.0042	0.0013	0.0145	0.0135	0.1387	0.0267	0.1387	0.0518	0.0021
12	rs75079085	48333325	0.8	0.433874260405774	0.88	0.583941145430028	1.10680732769523	0.355660053271068	0.0075	0.0067	0.0902	0.0135	0.0454	0.0193	0.0255	0.0223	0.0015	0.0367	0.0327	0.1286	0.0016	0.043	0.0974	0.0168	0.0143	0.0042	0.0012	0.0152	0.0135	0.1385	0.0267	0.1395	0.0518	0.002
12	rs76954143	48335825	0.8	0.433874260405774	0.89	0.529866637543626	0.923891640176793	0.333368589357031	0.0074	0.0068	0.0908	0.0134	0.0458	0.0191	0.0249	0.0225	0.0014	0.0367	0.0326	0.1284	0.0015	0.0429	0.0975	0.0163	0.0143	0.0041	0.0011	0.016	0.0136	0.1382	0.0266	0.1401	0.0518	0.0018
12	rs4073729	48337069	0.8	0.433874260405774	0.89	0.529866637543626	0.866513280686151	0.318380003416938	0.0074	0.0069	0.0912	0.0132	0.046	0.0189	0.0244	0.0226	0.0013	0.0368	0.0326	0.1286	0.0014	0.0428	0.0976	0.0158	0.0143	0.0041	0.0011	0.0161	0.0136	0.138	0.0266	0.1407	0.0517	0.0017
12	rs4237856	48338050	0.8	0.433874260405774	0.89	0.529866637543626	0.801137004119292	0.32578808096915	0.0074	0.0069	0.0913	0.013	0.0459	0.0188	0.0241	0.0225	0.0013	0.0369	0.0326	0.1289	0.0014	0.0428	0.0978	0.0156	0.0143	0.0041	0.0011	0.0161	0.0136	0.1379	0.0267	0.1411	0.0518	0.0017
12	rs4760674	48357014	0.8	0.433874260405774	0.88	0.583941145430028	0.800355244283711	0.241647298718266	0.0076	0.0071	0.0916	0.0128	0.0458	0.018	0.0234	0.0223	0.0011	0.0368	0.0325	0.1297	0.0012	0.0429	0.0983	0.0148	0.0141	0.004	0.001	0.016	0.0134	0.1377	0.0273	0.1423	0.0527	0.0013
12	Affx-8095644	48358203	0.8	0.433874260405774	0.89	0.529866637543626	0.792322324834281	0.234895375970561	0.0076	0.0071	0.0916	0.0128	0.0459	0.0179	0.0233	0.0223	0.0011	0.037	0.0326	0.1297	0.0012	0.0429	0.0981	0.0147	0.0141	0.0041	0.001	0.016	0.0135	0.1377	0.0274	0.1424	0.0528	0.0013
12	rs2286025	48359984	0.8	0.433874260405774	0.89	0.529866637543626	0.786262495838047	0.2668404056607	0.0076	0.0071	0.0917	0.0128	0.0459	0.0177	0.0232	0.0223	0.0011	0.0371	0.0328	0.1297	0.0012	0.0429	0.0978	0.0145	0.014	0.0041	0.001	0.016	0.0135	0.1377	0.0274	0.1426	0.0529	0.0013
12	rs2286024	48360620	0.8	0.433874260405774	0.89	0.529866637543626	0.77520529328515	0.280483049118444	0.0075	0.0071	0.0917	0.0128	0.0459	0.0177	0.0232	0.0223	0.001	0.0371	0.0328	0.1296	0.0012	0.0429	0.0977	0.0145	0.014	0.0041	9e-04	0.0161	0.0137	0.1378	0.0275	0.1427	0.0529	0.0013
12	rs2286023	48361282	0.8	0.433874260405774	0.89	0.529866637543626	0.767129787352379	0.250144533136699	0.0075	0.0071	0.0916	0.0128	0.0459	0.0177	0.0231	0.0223	0.001	0.0371	0.0328	0.1296	0.0011	0.0428	0.0977	0.0144	0.014	0.0041	9e-04	0.0161	0.0139	0.1379	0.0275	0.1427	0.0529	0.0012
12	rs11613095	48361486	0.8	0.433874260405774	0.89	0.529866637543626	0.760772416120817	0.252508831443636	0.0075	0.0071	0.0916	0.0128	0.0459	0.0177	0.0231	0.0223	0.001	0.0371	0.0328	0.1296	0.0011	0.0428	0.0977	0.0144	0.014	0.0041	9e-04	0.0161	0.0139	0.1378	0.0276	0.1428	0.0529	0.0012
12	rs2070739	48367976	0.8	0.433874260405774	0.89	0.529866637543626	0.723116675208917	0.253298491117694	0.0075	0.0071	0.0919	0.0127	0.0458	0.0177	0.0227	0.0223	9e-04	0.0371	0.0326	0.1299	0.0011	0.0428	0.098	0.0141	0.014	0.0041	9e-04	0.016	0.0139	0.1382	0.0276	0.143	0.0529	0.0012
12	rs12721427	48368541	0.8	0.433874260405774	0.89	0.529866637543626	0.740101192961669	0.241313805565374	0.0075	0.0071	0.092	0.0127	0.0458	0.0177	0.0228	0.0223	9e-04	0.0371	0.0325	0.1299	0.001	0.0427	0.0981	0.0141	0.014	0.0041	9e-04	0.016	0.0138	0.1382	0.0276	0.1431	0.0529	0.0011
12	rs75447849	48372810	0.8	0.433874260405774	0.89	0.529866637543626	0.86029652338792	0.276994721239322	0.0075	0.0073	0.0924	0.0125	0.0451	0.0175	0.023	0.0222	0.001	0.0369	0.0324	0.1305	0.001	0.0427	0.0982	0.0139	0.014	0.0041	9e-04	0.0158	0.0137	0.1383	0.0277	0.1434	0.0527	0.0011
12	rs1635553	48375568	0.8	0.433874260405774	0.89	0.529866637543626	0.790922113653397	0.34743829781833	0.0075	0.0073	0.0921	0.0124	0.0457	0.0173	0.0225	0.0221	0.001	0.0369	0.0322	0.1313	9e-04	0.0427	0.0987	0.0137	0.014	0.0041	9e-04	0.0157	0.0137	0.1383	0.0277	0.1438	0.0525	0.001
12	rs41317933	48378900	0.8	0.433874260405774	0.89	0.529866637543626	0.734445454165448	0.308861233876846	0.0075	0.0073	0.0918	0.0121	0.0466	0.0172	0.0218	0.0221	9e-04	0.0369	0.0319	0.1318	9e-04	0.0425	0.0991	0.0133	0.0137	0.0041	9e-04	0.0156	0.0137	0.1388	0.0278	0.1443	0.0525	0.001
12	rs1793923	48384122	0.8	0.433874260405774	0.89	0.529866637543626	0.699293345094982	0.378103684830662	0.0074	0.0073	0.0917	0.0118	0.0467	0.0171	0.0213	0.0222	8e-04	0.0369	0.0317	0.1323	8e-04	0.0423	0.0995	0.0131	0.0134	0.0042	9e-04	0.0155	0.0137	0.1392	0.0278	0.145	0.0524	9e-04
12	rs55921916	48388102	0.8	0.433874260405774	0.89	0.529866637543626	0.678513211708481	0.411564189709942	0.0074	0.0073	0.092	0.0118	0.0465	0.017	0.021	0.0222	8e-04	0.0367	0.0314	0.133	7e-04	0.0421	0.1004	0.0128	0.0134	0.0042	8e-04	0.0156	0.0137	0.1387	0.028	0.145	0.0527	9e-04
12	rs41317897	48388482	0.8	0.433874260405774	0.89	0.529866637543626	0.674666368151519	0.43187594389242	0.0074	0.0073	0.092	0.0118	0.0465	0.0169	0.0209	0.0222	8e-04	0.0367	0.0314	0.1331	7e-04	0.0421	0.1004	0.0127	0.0134	0.0042	8e-04	0.0156	0.0137	0.1386	0.028	0.145	0.0527	9e-04
12	rs10875716	48389023	0.8	0.433874260405774	0.9	0.479198205640863	0.668445265993693	0.50873068719222	0.0074	0.0073	0.0918	0.0118	0.0466	0.0169	0.0209	0.0222	8e-04	0.0367	0.0314	0.1331	7e-04	0.0422	0.1006	0.0127	0.0134	0.0042	8e-04	0.0156	0.0137	0.1386	0.0281	0.145	0.0528	9e-04
12	rs1793959	48390080	0.8	0.433874260405774	0.9	0.479198205640863	0.671118606092159	0.515624675234527	0.0074	0.0073	0.0918	0.0118	0.0466	0.0169	0.0209	0.0222	8e-04	0.0367	0.0314	0.1332	7e-04	0.0421	0.1006	0.0126	0.0134	0.0042	8e-04	0.0157	0.0137	0.1385	0.0281	0.145	0.0528	9e-04
12	rs34392760	48391657	0.8	0.433874260405774	0.9	0.479198205640863	0.677423485112233	0.498297082620606	0.0074	0.0074	0.0919	0.0119	0.0466	0.0169	0.0208	0.0222	8e-04	0.0366	0.0314	0.1334	7e-04	0.0421	0.1007	0.0126	0.0134	0.0043	8e-04	0.0157	0.0137	0.1385	0.028	0.1449	0.0528	9e-04
12	rs12308909	48393098	0.8	0.433874260405774	0.91	0.431857736337621	0.700767289617386	0.653535137165175	0.0074	0.0074	0.0921	0.0119	0.0467	0.0168	0.0208	0.0222	8e-04	0.0365	0.0311	0.1338	6e-04	0.0421	0.1007	0.0125	0.0134	0.0043	8e-04	0.0157	0.0137	0.1385	0.0279	0.1449	0.0529	9e-04
12	rs3803183	48398080	0.79	0.487570276707753	0.91	0.431857736337621	0.550114053403893	0.63240982176943	0.0073	0.0075	0.0935	0.0119	0.0467	0.0168	0.0206	0.0223	8e-04	0.0363	0.0312	0.1353	6e-04	0.0418	0.1009	0.0121	0.0135	0.0043	8e-04	0.0158	0.0137	0.1398	0.0276	0.141	0.0532	8e-04
12	rs1859443	48399612	0.79	0.487570276707753	0.91	0.431857736337621	0.526148044335458	0.583098070253111	0.0074	0.0075	0.0937	0.0119	0.0468	0.0169	0.0206	0.0224	8e-04	0.0363	0.0311	0.1354	6e-04	0.0418	0.1009	0.0122	0.0136	0.0043	8e-04	0.0159	0.0137	0.1401	0.0276	0.1403	0.0532	8e-04
12	rs68113770	48400844	0.79	0.487570276707753	0.91	0.431857736337621	0.517844382116857	0.5619797142205	0.0074	0.0075	0.0939	0.0119	0.0468	0.0169	0.0206	0.0224	8e-04	0.0363	0.0311	0.1357	6e-04	0.0415	0.1007	0.0122	0.0136	0.0043	7e-04	0.0159	0.0137	0.1402	0.0275	0.1399	0.0534	8e-04
12	rs11168351	48403765	0.79	0.487570276707753	0.91	0.431857736337621	0.491184697842879	0.574145791190466	0.0074	0.0075	0.0941	0.012	0.0469	0.017	0.0206	0.0224	8e-04	0.0365	0.0312	0.1361	6e-04	0.0416	0.1002	0.0123	0.0136	0.0043	7e-04	0.0159	0.0138	0.1405	0.0273	0.1389	0.0534	8e-04
12	rs56410055	48406206	0.79	0.487570276707753	0.92	0.387761932740255	0.491872652795999	0.461685665671575	0.0074	0.0075	0.0941	0.012	0.047	0.0171	0.0206	0.0224	7e-04	0.0365	0.0311	0.1362	6e-04	0.0416	0.1002	0.0124	0.0135	0.0044	7e-04	0.016	0.0138	0.1401	0.0272	0.1389	0.0533	8e-04
12	rs117099320	48408136	0.79	0.487570276707753	0.92	0.387761932740255	0.492999398647009	0.525731691767808	0.0074	0.0076	0.0942	0.012	0.047	0.0172	0.0205	0.0224	7e-04	0.0365	0.0311	0.1364	6e-04	0.0415	0.1002	0.0124	0.0135	0.0044	7e-04	0.016	0.0138	0.1398	0.0272	0.1388	0.0533	8e-04
12	rs11168359	48416023	0.79	0.487570276707753	0.92	0.387761932740255	0.505665635670478	0.653535137165175	0.0073	0.0076	0.0946	0.0121	0.0475	0.0173	0.0203	0.0224	7e-04	0.0367	0.0311	0.1372	5e-04	0.0416	0.1005	0.0125	0.0133	0.0046	7e-04	0.0162	0.0139	0.138	0.0272	0.1384	0.0532	8e-04
12	rs74868904	48420596	0.79	0.487570276707753	0.92	0.387761932740255	0.524727469247518	0.493237574121191	0.0073	0.0076	0.0947	0.0121	0.0475	0.0175	0.0203	0.0222	7e-04	0.0369	0.0311	0.1377	5e-04	0.0417	0.1004	0.0125	0.0133	0.0046	7e-04	0.0162	0.014	0.1374	0.0273	0.1384	0.0531	8e-04
12	rs11168363	48420713	0.79	0.487570276707753	0.92	0.387761932740255	0.526212659316059	0.486965872930003	0.0073	0.0076	0.0947	0.0121	0.0475	0.0175	0.0203	0.0222	7e-04	0.037	0.0311	0.1377	5e-04	0.0417	0.1004	0.0125	0.0133	0.0046	7e-04	0.0162	0.014	0.1373	0.0273	0.1384	0.0531	8e-04
12	rs10875725	48424497	0.79	0.487570276707753	0.92	0.387761932740255	0.536990932411348	0.633135586185222	0.0073	0.0075	0.0948	0.0121	0.0477	0.0175	0.0202	0.022	7e-04	0.037	0.031	0.1379	5e-04	0.0417	0.1004	0.0125	0.0133	0.0047	7e-04	0.0162	0.014	0.1371	0.0273	0.1384	0.0531	8e-04
12	rs10492082	48426295	0.79	0.487570276707753	0.93	0.346822133743557	0.539603583571819	0.673199052256492	0.0073	0.0075	0.0948	0.0121	0.0477	0.0176	0.0202	0.0219	7e-04	0.0371	0.031	0.1379	5e-04	0.0417	0.1005	0.0126	0.0133	0.0047	7e-04	0.0162	0.014	0.137	0.0273	0.1384	0.0531	8e-04
12	rs118113807	48432554	0.79	0.487570276707753	0.93	0.346822133743557	0.568535576722841	0.737322770107463	0.0073	0.0075	0.0947	0.012	0.0477	0.0176	0.0203	0.0218	7e-04	0.0371	0.031	0.138	5e-04	0.0417	0.1005	0.0126	0.0134	0.0047	6e-04	0.0162	0.014	0.1368	0.0273	0.1385	0.0531	8e-04
12	rs77590573	48449047	0.79	0.487570276707753	0.93	0.346822133743557	0.587580649177717	0.730717337829811	0.0073	0.0075	0.0947	0.012	0.0477	0.0176	0.0204	0.0218	6e-04	0.0372	0.031	0.1381	5e-04	0.0417	0.1005	0.0126	0.0134	0.0047	6e-04	0.0162	0.0139	0.1368	0.0273	0.1386	0.0531	8e-04
12	rs3742074	48457385	0.79	0.487570276707753	0.93	0.346822133743557	0.606640300388713	0.763268009670024	0.0073	0.0075	0.0947	0.0119	0.0477	0.0176	0.0204	0.0218	6e-04	0.0372	0.031	0.1381	5e-04	0.0417	0.1005	0.0126	0.0134	0.0047	6e-04	0.0162	0.0139	0.1367	0.0273	0.1386	0.0531	8e-04
12	rs4258439	48468652	0.79	0.487570276707753	0.94	0.308944172156586	0.614259353019005	0.769177955047099	0.0073	0.0075	0.0946	0.0119	0.0477	0.0176	0.0205	0.0218	6e-04	0.0372	0.031	0.1381	5e-04	0.0416	0.1005	0.0126	0.0134	0.0047	6e-04	0.0162	0.0139	0.1366	0.0274	0.1387	0.0529	8e-04
12	rs10492081	48474853	0.79	0.487570276707753	0.94	0.308944172156586	0.613079005741673	0.779962259350924	0.0073	0.0075	0.0944	0.0119	0.0477	0.0176	0.0205	0.0218	6e-04	0.0372	0.031	0.1381	5e-04	0.0416	0.1006	0.0127	0.0135	0.0047	6e-04	0.0162	0.0139	0.1366	0.0275	0.1387	0.0529	8e-04
12	rs114458593	48493993	0.79	0.487570276707753	0.94	0.308944172156586	0.604776863678297	0.709043106736368	0.0073	0.0075	0.0944	0.0119	0.0477	0.0176	0.0205	0.0218	7e-04	0.0372	0.031	0.138	5e-04	0.0418	0.1007	0.0127	0.0135	0.0047	7e-04	0.0162	0.0139	0.1364	0.0275	0.1386	0.0528	9e-04
12	rs74521172	48496489	0.79	0.487570276707753	0.94	0.308944172156586	0.604225241865557	0.709490064949739	0.0073	0.0075	0.0944	0.0119	0.0477	0.0176	0.0205	0.0218	7e-04	0.0372	0.031	0.138	5e-04	0.0418	0.1007	0.0127	0.0135	0.0047	7e-04	0.0162	0.0139	0.1364	0.0275	0.1386	0.0528	9e-04
12	rs11609399	48501161	0.79	0.487570276707753	0.94	0.308944172156586	0.602296394138471	0.835746030058621	0.0074	0.0076	0.0942	0.012	0.0477	0.0176	0.0204	0.0218	7e-04	0.0371	0.031	0.1381	5e-04	0.0418	0.1008	0.0127	0.0135	0.0048	7e-04	0.0163	0.0139	0.136	0.0276	0.1386	0.0528	9e-04
12	rs4760682	48512285	0.79	0.487570276707753	0.94	0.308944172156586	0.60822975573138	0.784985643148094	0.0074	0.0076	0.0942	0.0119	0.0476	0.0177	0.0204	0.0218	8e-04	0.037	0.0309	0.1383	5e-04	0.0418	0.1008	0.0127	0.0135	0.0048	7e-04	0.0163	0.0138	0.1359	0.0276	0.1386	0.0528	9e-04
12	rs10875746	48518264	0.79	0.487570276707753	0.94	0.308944172156586	0.618224596513542	0.755403494920093	0.0075	0.0076	0.0942	0.0119	0.0476	0.0177	0.0204	0.0218	8e-04	0.0369	0.0308	0.1384	6e-04	0.0417	0.1008	0.0127	0.0135	0.0049	8e-04	0.0164	0.0138	0.1358	0.0274	0.1387	0.0525	0.001
12	rs11552507	48526719	0.79	0.487570276707753	0.94	0.308944172156586	0.623599732913154	0.757519122858401	0.0075	0.0076	0.0942	0.0119	0.0475	0.0177	0.0204	0.0218	8e-04	0.0369	0.0308	0.1384	6e-04	0.0416	0.1008	0.0127	0.0135	0.0049	8e-04	0.0164	0.0138	0.1358	0.0274	0.1388	0.0526	0.001
12	rs75959434	48543237	0.79	0.487570276707753	0.94	0.308944172156586	0.628013417625097	0.724125051517381	0.0075	0.0076	0.0942	0.012	0.0475	0.0177	0.0205	0.0218	8e-04	0.0369	0.0308	0.1385	6e-04	0.0414	0.1008	0.0127	0.0135	0.005	8e-04	0.0164	0.0138	0.1357	0.0273	0.1389	0.0527	0.001
12	rs28384444	48551555	0.79	0.487570276707753	0.94	0.308944172156586	0.647232249387403	0.884971137740132	0.0075	0.0076	0.0942	0.0121	0.0476	0.0178	0.0205	0.0218	8e-04	0.037	0.0308	0.1384	6e-04	0.0413	0.1009	0.0127	0.0136	0.005	8e-04	0.0164	0.0137	0.1354	0.0272	0.139	0.0528	0.001
12	rs10783231	48578325	0.79	0.487570276707753	0.94	0.308944172156586	0.696276087925962	0.765388393416974	0.0075	0.0077	0.0943	0.0119	0.0482	0.0179	0.0204	0.0218	8e-04	0.0372	0.0308	0.1385	7e-04	0.0412	0.101	0.0126	0.0137	0.0053	8e-04	0.0166	0.0135	0.1345	0.0269	0.1391	0.0528	0.001
12	rs74432603	48580134	0.79	0.487570276707753	0.94	0.308944172156586	0.697305716194478	0.78331041361485	0.0075	0.0077	0.0944	0.0119	0.0482	0.0179	0.0203	0.0218	8e-04	0.0372	0.0308	0.1386	7e-04	0.0412	0.1011	0.0126	0.0137	0.0053	8e-04	0.0164	0.0134	0.1344	0.0269	0.1392	0.0528	0.001
12	rs4760622	48591960	0.79	0.487570276707753	0.94	0.308944172156586	0.718338586029247	0.711874902915033	0.0075	0.0077	0.0945	0.012	0.0482	0.018	0.0203	0.0217	8e-04	0.0372	0.0308	0.1388	7e-04	0.0411	0.101	0.0126	0.0137	0.0053	8e-04	0.0164	0.0133	0.1341	0.0267	0.1393	0.0529	0.001
12	rs11168454	48592357	0.79	0.487570276707753	0.94	0.308944172156586	0.717146257060486	0.693587709237662	0.0075	0.0077	0.0945	0.012	0.0482	0.018	0.0203	0.0217	8e-04	0.0373	0.0308	0.1388	7e-04	0.0411	0.101	0.0126	0.0137	0.0053	8e-04	0.0164	0.0133	0.1342	0.0267	0.1393	0.0529	0.001
12	rs79054759	48594882	0.79	0.487570276707753	0.94	0.308944172156586	0.678513211708481	0.651926903587229	0.0075	0.0076	0.094	0.012	0.0481	0.0182	0.0202	0.0216	8e-04	0.0374	0.0307	0.1384	7e-04	0.0409	0.1009	0.0125	0.0138	0.0053	8e-04	0.0165	0.0134	0.1347	0.0266	0.1393	0.0533	0.001
12	rs17122802	48595012	0.79	0.487570276707753	0.94	0.308944172156586	0.676116852228404	0.663056908744624	0.0075	0.0076	0.094	0.012	0.0481	0.0182	0.0202	0.0216	8e-04	0.0378	0.0308	0.1384	7e-04	0.0406	0.101	0.0125	0.0138	0.0053	8e-04	0.0166	0.0134	0.1347	0.0266	0.1393	0.0529	0.001
12	rs11168459	48596241	0.79	0.487570276707753	0.94	0.308944172156586	0.651935343030837	0.660123762189838	0.0076	0.0076	0.0937	0.012	0.0481	0.0182	0.0202	0.0216	9e-04	0.0378	0.0309	0.1382	7e-04	0.0405	0.1014	0.0125	0.0139	0.0053	8e-04	0.0165	0.0134	0.135	0.0266	0.1393	0.0526	0.001
12	rs75413005	48596484	0.79	0.487570276707753	0.94	0.308944172156586	0.650651149258178	0.654412740542627	0.0076	0.0076	0.0937	0.012	0.0481	0.0182	0.0202	0.0216	9e-04	0.0378	0.0309	0.1382	7e-04	0.0404	0.1014	0.0125	0.0139	0.0053	8e-04	0.0165	0.0134	0.135	0.0266	0.1393	0.0526	0.001
12	rs75531856	48596546	0.79	0.487570276707753	0.94	0.308944172156586	0.649866929515391	0.653096437348121	0.0076	0.0076	0.0937	0.012	0.0481	0.0182	0.0202	0.0216	9e-04	0.0378	0.0309	0.1382	7e-04	0.0404	0.1014	0.0125	0.0139	0.0053	8e-04	0.0165	0.0134	0.135	0.0266	0.1393	0.0526	0.001
12	rs17224674	48596579	0.79	0.487570276707753	0.94	0.308944172156586	0.649653125865248	0.652511609998697	0.0076	0.0076	0.0937	0.012	0.0481	0.0182	0.0202	0.0216	9e-04	0.0378	0.0309	0.1382	7e-04	0.0404	0.1014	0.0125	0.0139	0.0053	8e-04	0.0165	0.0134	0.135	0.0266	0.1392	0.0526	0.001
12	rs17823193	48596890	0.79	0.487570276707753	0.94	0.308944172156586	0.648798230482935	0.645794813318356	0.0076	0.0076	0.0937	0.012	0.0481	0.0182	0.0202	0.0216	9e-04	0.0378	0.0309	0.1382	7e-04	0.0404	0.1014	0.0125	0.0139	0.0053	8e-04	0.0165	0.0134	0.1351	0.0266	0.1392	0.0526	0.0011
12	rs17122812	48597053	0.79	0.487570276707753	0.94	0.308944172156586	0.694439155979628	0.633280762391563	0.0075	0.0076	0.0936	0.012	0.0481	0.0182	0.0202	0.0216	8e-04	0.0378	0.0309	0.1382	7e-04	0.0404	0.1014	0.0125	0.0139	0.0055	8e-04	0.0165	0.0134	0.1351	0.0266	0.1392	0.0526	0.001
12	rs10783235	48597507	0.79	0.487570276707753	0.95	0.274028283204826	0.69458603076847	0.665258724059235	0.0075	0.0076	0.0936	0.012	0.0481	0.0182	0.0202	0.0216	9e-04	0.0378	0.0309	0.1382	7e-04	0.0404	0.1014	0.0125	0.0139	0.0055	8e-04	0.0166	0.0134	0.1351	0.0266	0.1393	0.0527	0.001
12	rs17225261	48607012	0.79	0.487570276707753	0.95	0.274028283204826	0.699809068252179	0.719637907087248	0.0075	0.0076	0.0936	0.0121	0.0481	0.0182	0.0202	0.0216	8e-04	0.0378	0.0309	0.1383	6e-04	0.0404	0.1014	0.0125	0.0139	0.0055	7e-04	0.0166	0.0134	0.1351	0.0266	0.1393	0.0527	0.001
12	rs117388753	48610170	0.79	0.487570276707753	0.95	0.274028283204826	0.701135991945315	0.710533211864037	0.0075	0.0076	0.0936	0.0121	0.0481	0.0183	0.0202	0.0216	8e-04	0.0377	0.0309	0.1383	6e-04	0.0403	0.1014	0.0125	0.0139	0.0055	7e-04	0.0166	0.0134	0.1351	0.0266	0.1393	0.0528	0.001
12	rs61941006	48631133	0.79	0.487570276707753	0.95	0.274028283204826	0.70638088706024	0.734919280928591	0.0074	0.0076	0.0937	0.0121	0.0481	0.0183	0.0202	0.0215	8e-04	0.0377	0.0309	0.1384	6e-04	0.0402	0.1014	0.0125	0.0139	0.0055	7e-04	0.0166	0.0134	0.1351	0.0266	0.1393	0.0528	0.001
12	rs7975956	48635218	0.79	0.487570276707753	0.95	0.274028283204826	0.708528171849161	0.720983400918966	0.0074	0.0076	0.0937	0.0121	0.0481	0.0183	0.0202	0.0215	8e-04	0.0377	0.0309	0.1384	6e-04	0.0402	0.1014	0.0125	0.0139	0.0055	7e-04	0.0166	0.0134	0.1351	0.0266	0.1393	0.0528	0.001
12	rs2634665	48664725	0.79	0.487570276707753	0.95	0.274028283204826	0.670467891781495	0.654851644018312	0.0075	0.0076	0.094	0.0121	0.0479	0.0183	0.0199	0.0214	8e-04	0.0377	0.0308	0.1385	6e-04	0.0402	0.102	0.0126	0.014	0.0055	7e-04	0.0165	0.0131	0.1349	0.0266	0.1391	0.053	0.001
12	rs34913635	48672654	0.79	0.487570276707753	0.95	0.274028283204826	0.646805461840427	0.64564897477924	0.0075	0.0077	0.094	0.0121	0.0479	0.0183	0.0197	0.0214	8e-04	0.0376	0.0308	0.1385	6e-04	0.0402	0.102	0.0126	0.014	0.0055	7e-04	0.0166	0.0131	0.1348	0.0266	0.1393	0.053	0.001
12	rs2054905	48687951	0.79	0.487570276707753	0.95	0.274028283204826	0.59748673467706	0.612168147183475	0.0075	0.0077	0.094	0.0121	0.0479	0.0183	0.0193	0.0214	8e-04	0.0376	0.0308	0.1386	6e-04	0.0401	0.1021	0.0126	0.014	0.0055	7e-04	0.0166	0.0131	0.1348	0.0266	0.1397	0.053	0.001
12	rs17226611	48698040	0.79	0.487570276707753	0.95	0.274028283204826	0.49764462220296	0.571735851294879	0.0074	0.0077	0.094	0.012	0.0481	0.0184	0.0165	0.0215	8e-04	0.0373	0.031	0.1388	6e-04	0.0403	0.1019	0.0125	0.0138	0.0057	7e-04	0.0166	0.0132	0.1344	0.0267	0.1425	0.053	9e-04
12	rs1387259	48703522	0.79	0.487570276707753	0.95	0.274028283204826	0.555073709441719	0.56452084689308	0.0075	0.0078	0.0938	0.0119	0.0481	0.0183	0.0164	0.0214	8e-04	0.0373	0.0311	0.1392	6e-04	0.0402	0.1018	0.0124	0.0137	0.0059	6e-04	0.0166	0.0132	0.1343	0.0267	0.1426	0.053	0.001
12	rs2634690	48712638	0.79	0.487570276707753	0.95	0.274028283204826	0.571555065218445	0.554091948615859	0.0074	0.0079	0.0936	0.0119	0.0482	0.0184	0.0164	0.0213	8e-04	0.0373	0.0311	0.1394	6e-04	0.0401	0.1021	0.0124	0.0137	0.0059	6e-04	0.0166	0.0133	0.1342	0.0268	0.1423	0.053	9e-04
12	rs2450994	48721832	0.79	0.487570276707753	0.95	0.274028283204826	0.570212147900861	0.555639173350872	0.0074	0.0079	0.0936	0.0119	0.0483	0.0184	0.0164	0.0213	8e-04	0.0373	0.0311	0.1394	6e-04	0.0401	0.1021	0.0124	0.0137	0.0059	6e-04	0.0166	0.0134	0.1341	0.0268	0.1422	0.053	9e-04
12	rs117292373	48723142	0.79	0.487570276707753	0.95	0.274028283204826	0.570547738912106	0.550017990210212	0.0074	0.0079	0.0936	0.0119	0.0484	0.0184	0.0164	0.0213	8e-04	0.0373	0.0311	0.1393	7e-04	0.04	0.1021	0.0124	0.0137	0.006	5e-04	0.0166	0.0134	0.1341	0.0268	0.1421	0.053	9e-04
12	rs2732441	48723324	0.79	0.487570276707753	0.95	0.274028283204826	0.570883422145775	0.550719869051813	0.0074	0.0079	0.0936	0.0119	0.0484	0.0184	0.0164	0.0213	8e-04	0.0373	0.0311	0.1393	7e-04	0.04	0.1021	0.0124	0.0137	0.006	5e-04	0.0166	0.0134	0.1341	0.0268	0.1421	0.053	9e-04
12	rs2291483	48723784	0.79	0.487570276707753	0.95	0.274028283204826	0.57518830587306	0.542731565370679	0.0074	0.0079	0.0936	0.0119	0.0483	0.0184	0.0164	0.0213	8e-04	0.0373	0.0311	0.1393	7e-04	0.04	0.1021	0.0124	0.0137	0.006	5e-04	0.0166	0.0134	0.1341	0.0269	0.1421	0.053	9e-04
12	rs76054343	48724006	0.79	0.487570276707753	0.95	0.274028283204826	0.574986177443398	0.524205569219621	0.0074	0.0079	0.0936	0.0119	0.0483	0.0184	0.0164	0.0213	8e-04	0.0373	0.0311	0.1393	7e-04	0.04	0.1021	0.0124	0.0137	0.006	5e-04	0.0166	0.0134	0.1342	0.0269	0.1421	0.053	9e-04
12	rs2054904	48724354	0.79	0.487570276707753	0.95	0.274028283204826	0.57930542996327	0.50941902923141	0.0074	0.0079	0.0936	0.0119	0.0483	0.0183	0.0164	0.0214	7e-04	0.0373	0.0311	0.1394	7e-04	0.04	0.102	0.0124	0.0137	0.006	5e-04	0.0169	0.0134	0.1341	0.0269	0.1421	0.053	9e-04
12	rs2732481	48736985	0.79	0.487570276707753	0.96	0.241969076141015	0.710233251358174	0.50776740458959	0.0074	0.0079	0.0936	0.012	0.0481	0.0183	0.0165	0.0213	8e-04	0.0373	0.0311	0.1395	7e-04	0.0401	0.1019	0.0124	0.0138	0.0065	5e-04	0.0168	0.0133	0.1339	0.0268	0.142	0.053	9e-04
12	rs117864303	48745118	0.79	0.487570276707753	0.97	0.212655582583661	0.73595178202373	0.444852733696396	0.0075	0.008	0.094	0.0119	0.0479	0.0182	0.0165	0.0214	8e-04	0.0373	0.031	0.1399	7e-04	0.0401	0.1016	0.0124	0.0138	0.0065	5e-04	0.0167	0.0132	0.1336	0.0268	0.1419	0.0529	0.001
12	rs1489105	48768267	0.79	0.487570276707753	0.96	0.241969076141015	0.793957259628243	0.382434387198341	0.0078	0.0082	0.0945	0.0118	0.0477	0.0181	0.0164	0.0215	9e-04	0.0374	0.0309	0.1408	9e-04	0.04	0.1009	0.0124	0.014	0.0066	5e-04	0.0163	0.013	0.1331	0.0269	0.1415	0.0527	0.0012
12	rs2732488	48771444	0.79	0.487570276707753	0.96	0.241969076141015	0.801137004119292	0.377213784879431	0.0078	0.0082	0.0945	0.0118	0.0476	0.0181	0.0164	0.0216	9e-04	0.0374	0.0309	0.1408	9e-04	0.04	0.1009	0.0124	0.014	0.0067	5e-04	0.0163	0.013	0.133	0.0269	0.1415	0.0527	0.0012
12	rs80154177	48771563	0.79	0.487570276707753	0.96	0.241969076141015	0.799417567648436	0.352913350053384	0.0078	0.0082	0.0945	0.0118	0.0476	0.0181	0.0164	0.0215	9e-04	0.0374	0.0308	0.1408	9e-04	0.0401	0.1009	0.0124	0.014	0.0067	5e-04	0.0163	0.013	0.133	0.0269	0.1415	0.0527	0.0012
12	rs117931765	48772257	0.79	0.487570276707753	0.96	0.241969076141015	0.820076803641151	0.304552203402415	0.0079	0.0082	0.0945	0.0118	0.0476	0.0181	0.0164	0.0215	9e-04	0.0374	0.0308	0.1408	9e-04	0.0401	0.1008	0.0124	0.014	0.0067	5e-04	0.0163	0.013	0.133	0.0269	0.1415	0.0527	0.0012
12	rs77610136	48780190	0.79	0.487570276707753	0.96	0.241969076141015	0.859732305121317	0.295278565456403	0.008	0.008	0.0947	0.0118	0.0477	0.0182	0.0161	0.0215	0.001	0.0375	0.031	0.1406	0.0011	0.0397	0.1	0.0124	0.0142	0.0069	6e-04	0.0169	0.0133	0.1326	0.027	0.1415	0.0524	0.0015
12	rs61942783	48782636	0.79	0.487570276707753	0.96	0.241969076141015	0.89968676486324	0.236329154656731	0.008	0.0078	0.0949	0.0119	0.0477	0.0183	0.0158	0.0215	0.001	0.0375	0.031	0.1404	0.0012	0.0395	0.0995	0.0124	0.0143	0.0069	7e-04	0.0173	0.0135	0.1324	0.027	0.1415	0.0523	0.0016
12	rs7959684	48783748	0.79	0.487570276707753	0.95	0.274028283204826	0.894845331833833	0.230063521109758	0.008	0.0078	0.0948	0.0119	0.0477	0.0183	0.0157	0.0215	0.0011	0.0376	0.0311	0.1404	0.0012	0.0394	0.0993	0.0125	0.0144	0.007	7e-04	0.0175	0.0136	0.1323	0.0271	0.1414	0.0521	0.0017
12	rs35323818	48783939	0.79	0.487570276707753	0.95	0.274028283204826	0.914938452913071	0.199158311975777	0.008	0.0078	0.0948	0.0119	0.0477	0.0183	0.0157	0.0215	0.0011	0.0376	0.031	0.1404	0.0012	0.0394	0.0993	0.0125	0.0144	0.007	7e-04	0.0175	0.0135	0.1323	0.0271	0.1414	0.0521	0.0017
12	rs55709943	48788528	0.79	0.487570276707753	0.95	0.274028283204826	0.908494925671598	0.217697515792572	0.008	0.0078	0.095	0.0119	0.0478	0.0181	0.0157	0.0216	0.0011	0.0377	0.0309	0.1404	0.0013	0.0394	0.099	0.0124	0.0143	0.0069	8e-04	0.0175	0.0135	0.132	0.0271	0.1417	0.0521	0.0017
12	rs11168560	48806521	0.79	0.487570276707753	0.94	0.308944172156586	0.906433725790649	0.178561187598278	0.008	0.0081	0.095	0.0118	0.0482	0.0176	0.016	0.0219	0.0013	0.038	0.0307	0.1407	0.0016	0.0393	0.0982	0.0122	0.0143	0.0068	8e-04	0.0177	0.0133	0.1308	0.0272	0.1423	0.0522	0.0017
12	rs4519134	48808927	0.79	0.487570276707753	0.94	0.308944172156586	0.906351318572372	0.201772997176456	0.0081	0.0083	0.095	0.0118	0.0481	0.0176	0.016	0.0218	0.0014	0.038	0.0305	0.1406	0.0017	0.0392	0.098	0.0122	0.0143	0.0068	8e-04	0.0178	0.0133	0.1311	0.0272	0.1422	0.0521	0.0018
12	rs4489787	48811100	0.79	0.487570276707753	0.94	0.308944172156586	0.936720982050775	0.206508097723319	0.0081	0.0084	0.0951	0.0116	0.048	0.0177	0.016	0.0218	0.0015	0.0381	0.0303	0.1404	0.0017	0.0392	0.0979	0.0123	0.0145	0.0068	8e-04	0.0178	0.0134	0.1311	0.0271	0.142	0.0522	0.0019
12	rs12367792	48811885	0.79	0.487570276707753	0.95	0.274028283204826	0.93889422803909	0.205136415540656	0.0081	0.0084	0.0951	0.0116	0.048	0.0177	0.016	0.0218	0.0015	0.0381	0.0303	0.1404	0.0017	0.0392	0.0979	0.0123	0.0145	0.0068	8e-04	0.0178	0.0134	0.1311	0.0271	0.142	0.0522	0.0019
12	rs75561665	48813176	0.79	0.487570276707753	0.95	0.274028283204826	0.94098585857116	0.19968033298259	0.0081	0.0084	0.0951	0.0116	0.048	0.0177	0.016	0.0218	0.0015	0.0381	0.0303	0.1404	0.0017	0.0392	0.0979	0.0123	0.0145	0.0068	8e-04	0.0178	0.0134	0.1311	0.0271	0.142	0.0522	0.0019
12	rs61942821	48827172	0.79	0.487570276707753	0.95	0.274028283204826	0.966574002271842	0.205980167156929	0.0081	0.0085	0.0951	0.0116	0.0479	0.0177	0.0161	0.0217	0.0015	0.0382	0.0302	0.1402	0.0018	0.0391	0.0979	0.0123	0.0146	0.0069	8e-04	0.0178	0.0134	0.1311	0.0271	0.1418	0.0522	0.002
12	rs10875815	48834326	0.79	0.487570276707753	0.95	0.274028283204826	0.961923565746065	0.209366678391859	0.0081	0.0085	0.0952	0.0116	0.0479	0.0177	0.0161	0.0217	0.0016	0.0382	0.0302	0.1401	0.0018	0.0391	0.098	0.0123	0.0146	0.0069	8e-04	0.0178	0.0134	0.1311	0.0271	0.1417	0.0522	0.002
12	rs2468939	48848242	0.79	0.487570276707753	0.96	0.241969076141015	0.801215198229672	0.213411883311543	0.0082	0.0087	0.0954	0.0116	0.048	0.0178	0.0165	0.0222	0.0019	0.0383	0.0299	0.1387	0.002	0.0391	0.0983	0.0124	0.0147	0.0068	0.0011	0.0178	0.0135	0.1306	0.0271	0.1409	0.0522	0.0021
12	rs117459698	48851395	0.79	0.487570276707753	0.96	0.241969076141015	0.796373399645935	0.212878157496688	0.0082	0.0088	0.0953	0.0116	0.048	0.0178	0.0165	0.0221	0.0019	0.0383	0.0299	0.1386	0.002	0.039	0.0983	0.0124	0.0147	0.0068	0.0011	0.0178	0.0135	0.1307	0.0271	0.1408	0.0523	0.0021
12	rs7956679	48866585	0.79	0.487570276707753	0.96	0.241969076141015	0.789678382182668	0.217805015442632	0.0081	0.0088	0.0951	0.0116	0.048	0.0178	0.0165	0.0221	0.0019	0.0383	0.0299	0.1385	0.002	0.0391	0.0983	0.0124	0.0147	0.0068	0.0011	0.0178	0.0135	0.1308	0.0272	0.1408	0.0523	0.0021
12	rs73102669	48867249	0.79	0.487570276707753	0.95	0.274028283204826	0.79668539092656	0.216194353903294	0.0082	0.0088	0.0951	0.0116	0.0481	0.0178	0.0165	0.0221	0.0019	0.0383	0.0299	0.1385	0.002	0.0391	0.098	0.0124	0.0147	0.0068	0.0011	0.0179	0.0135	0.1308	0.0272	0.1408	0.0523	0.0021
12	rs118049652	48876826	0.79	0.487570276707753	0.95	0.274028283204826	0.817077804387444	0.219742984921617	0.0082	0.0089	0.0951	0.0116	0.0481	0.0178	0.0165	0.0221	0.0019	0.0383	0.0299	0.1386	0.002	0.0391	0.098	0.0124	0.0147	0.0068	0.0011	0.0179	0.0135	0.1308	0.0272	0.1408	0.0523	0.002
12	rs7958521	48877400	0.79	0.487570276707753	0.95	0.274028283204826	0.82284321233459	0.217697515792572	0.0082	0.0089	0.0951	0.0116	0.0481	0.0178	0.0164	0.0221	0.0019	0.0383	0.0299	0.1386	0.002	0.0391	0.098	0.0124	0.0147	0.0069	0.0011	0.0179	0.0135	0.1308	0.0273	0.1408	0.0523	0.002
12	rs2731092	48880550	0.79	0.487570276707753	0.95	0.274028283204826	0.89468140773813	0.219311838498192	0.0082	0.0089	0.0951	0.0117	0.048	0.0178	0.0165	0.022	0.0019	0.0383	0.0299	0.1389	0.002	0.0391	0.0979	0.0124	0.0147	0.007	0.0011	0.0178	0.0135	0.1307	0.0272	0.1407	0.0523	0.0019
12	rs2705124	48880723	0.79	0.487570276707753	0.95	0.274028283204826	0.895337179821725	0.218880969822173	0.0082	0.0089	0.0951	0.0117	0.048	0.0178	0.0165	0.022	0.0019	0.0383	0.0299	0.1389	0.002	0.0391	0.0979	0.0124	0.0147	0.007	0.0011	0.0178	0.0135	0.1307	0.0272	0.1407	0.0523	0.0019
12	rs2731094	48881661	0.79	0.487570276707753	0.95	0.274028283204826	0.886501311201353	0.219204095277494	0.0082	0.0089	0.0951	0.0117	0.0481	0.0178	0.0165	0.022	0.0019	0.038	0.03	0.1389	0.002	0.0391	0.0981	0.0124	0.0147	0.0071	0.0011	0.0179	0.0135	0.1307	0.0273	0.1406	0.0523	0.0018
12	rs61940778	48884610	0.79	0.487570276707753	0.94	0.308944172156586	0.924307020076965	0.206930766070822	0.0082	0.009	0.095	0.0118	0.0481	0.0178	0.0165	0.022	0.0019	0.0379	0.03	0.1388	0.0019	0.0391	0.098	0.0125	0.0148	0.0071	0.0011	0.0179	0.0135	0.1307	0.0274	0.1406	0.0523	0.0017
12	rs11458	48888594	0.79	0.487570276707753	0.94	0.308944172156586	0.981858088022839	0.19499874107946	0.0081	0.009	0.0949	0.0119	0.0481	0.0179	0.0165	0.022	0.0019	0.0379	0.03	0.1388	0.0018	0.039	0.0978	0.0125	0.0149	0.0072	0.0011	0.0179	0.0135	0.1306	0.0275	0.1406	0.0524	0.0014
12	rs2705132	48888763	0.79	0.487570276707753	0.93	0.346822133743557	0.98407392619551	0.194791540756906	0.0081	0.009	0.0949	0.0119	0.0481	0.0179	0.0165	0.0221	0.0019	0.0379	0.03	0.1388	0.0018	0.039	0.0978	0.0125	0.0149	0.0072	0.0011	0.0179	0.0135	0.1306	0.0275	0.1406	0.0523	0.0014
12	rs11168605	48892588	0.79	0.487570276707753	0.94	0.308944172156586	1.00101542233195	0.197490935376737	0.0081	0.0091	0.0949	0.012	0.0482	0.0179	0.0166	0.0221	0.0019	0.0379	0.03	0.1387	0.0018	0.039	0.0978	0.0125	0.015	0.0072	0.0011	0.0179	0.0135	0.1306	0.0275	0.1407	0.0521	0.0014
12	rs117848761	48904679	0.79	0.487570276707753	0.94	0.308944172156586	1.08507739098986	0.192826857139163	0.0081	0.0092	0.0949	0.012	0.0483	0.0179	0.0166	0.022	0.0019	0.0379	0.0301	0.1386	0.0018	0.039	0.0977	0.0126	0.015	0.0073	0.0011	0.018	0.0136	0.1302	0.0275	0.1405	0.0523	0.0014
12	rs2464566	48912568	0.79	0.487570276707753	0.92	0.387761932740255	1.12070007782582	0.191898573815898	0.0081	0.0093	0.0949	0.012	0.0483	0.0179	0.0166	0.022	0.0019	0.0378	0.0301	0.1386	0.0018	0.0391	0.0976	0.0126	0.015	0.0074	0.0011	0.018	0.0136	0.13	0.0275	0.1405	0.0524	0.0014
12	rs2731073	48919556	0.79	0.487570276707753	0.91	0.431857736337621	1.14914461587198	0.198219832327859	0.0081	0.0094	0.0951	0.0119	0.0478	0.0181	0.0166	0.0219	0.0019	0.0378	0.0302	0.1386	0.0018	0.0391	0.0975	0.0127	0.0151	0.0074	0.0011	0.0179	0.0136	0.13	0.0275	0.1403	0.0525	0.0014
12	rs4075258	48919659	0.79	0.487570276707753	0.91	0.431857736337621	1.14742094855149	0.198324034213536	0.0081	0.0094	0.0951	0.0119	0.0478	0.0181	0.0166	0.0219	0.0019	0.0378	0.0302	0.1386	0.0018	0.0391	0.0975	0.0127	0.0151	0.0074	0.0011	0.018	0.0136	0.13	0.0276	0.1403	0.0525	0.0014
12	rs2705143	48919793	0.79	0.487570276707753	0.91	0.431857736337621	1.14787444645632	0.198324034213536	0.0081	0.0094	0.0952	0.0119	0.0478	0.0181	0.0166	0.0219	0.0019	0.0378	0.0302	0.1386	0.0018	0.0391	0.0975	0.0127	0.0151	0.0074	0.0011	0.0179	0.0136	0.13	0.0276	0.1403	0.0525	0.0014
12	rs12425460	48919796	0.79	0.487570276707753	0.91	0.431857736337621	1.14787444645632	0.198324034213536	0.0081	0.0094	0.0952	0.0119	0.0478	0.0181	0.0166	0.0219	0.0019	0.0378	0.0302	0.1386	0.0018	0.0391	0.0975	0.0127	0.0151	0.0074	0.0011	0.0179	0.0136	0.13	0.0276	0.1403	0.0525	0.0014
12	rs12425518	48920006	0.79	0.487570276707753	0.91	0.431857736337621	1.1493261137803	0.198219832327859	0.0081	0.0094	0.0952	0.0119	0.0478	0.0181	0.0166	0.0219	0.0019	0.0378	0.0302	0.1386	0.0018	0.0391	0.0975	0.0127	0.0151	0.0074	0.0011	0.0179	0.0136	0.13	0.0276	0.1403	0.0525	0.0014
12	rs61941963	48920073	0.79	0.487570276707753	0.91	0.431857736337621	1.15168661285314	0.198428254519909	0.0081	0.0094	0.0952	0.0119	0.0478	0.0181	0.0166	0.0219	0.0019	0.0378	0.0302	0.1386	0.0018	0.0391	0.0975	0.0127	0.0151	0.0074	0.0011	0.0179	0.0136	0.13	0.0276	0.1403	0.0525	0.0014
12	rs11495272	48928826	0.79	0.487570276707753	0.91	0.431857736337621	1.16753273075467	0.188712817630702	0.0081	0.0095	0.0951	0.012	0.0477	0.0181	0.0166	0.0219	0.0019	0.0377	0.0304	0.1382	0.0017	0.0391	0.0977	0.0126	0.0151	0.0073	0.0012	0.018	0.0136	0.1296	0.0278	0.1401	0.0527	0.0014
12	rs7296350	48938225	0.79	0.487570276707753	0.91	0.431857736337621	1.13204409327982	0.18108100866617	0.008	0.0096	0.0947	0.0123	0.048	0.0183	0.0168	0.022	0.002	0.0377	0.0306	0.1382	0.0018	0.0389	0.0974	0.0128	0.0155	0.0073	0.0012	0.018	0.0136	0.1294	0.0281	0.1395	0.0525	0.0013
12	rs7969122	48939811	0.79	0.487570276707753	0.91	0.431857736337621	1.14796515450369	0.188200686942018	0.0085	0.0096	0.0947	0.0123	0.0481	0.0183	0.0168	0.022	0.002	0.0377	0.0306	0.1381	0.0018	0.0389	0.0974	0.0128	0.0155	0.0073	0.0012	0.018	0.0136	0.1291	0.0281	0.1393	0.0525	0.0014
12	rs11168637	48953504	0.79	0.487570276707753	0.91	0.431857736337621	1.02673516302308	0.170877291106664	0.0085	0.0096	0.0944	0.0123	0.0481	0.0185	0.0169	0.022	0.002	0.0379	0.0306	0.138	0.0018	0.0392	0.0973	0.0129	0.0157	0.007	0.0012	0.0181	0.0137	0.1287	0.0284	0.1385	0.0526	0.0014
12	rs11168639	48953682	0.79	0.487570276707753	0.9	0.479198205640863	1.02638817683656	0.176654286745598	0.0085	0.0096	0.0947	0.0123	0.0482	0.0185	0.0168	0.022	0.002	0.0379	0.0308	0.138	0.0018	0.0392	0.0973	0.0129	0.0156	0.007	0.0012	0.0181	0.0137	0.1287	0.0283	0.1383	0.0525	0.0014
12	rs17237198	48953932	0.79	0.487570276707753	0.9	0.479198205640863	1.00617252236296	0.172563627757535	0.0086	0.0096	0.0948	0.0123	0.0482	0.0188	0.0168	0.022	0.002	0.0379	0.0308	0.1378	0.0019	0.0394	0.0973	0.0129	0.0156	0.007	0.0012	0.0181	0.0137	0.1284	0.0283	0.1379	0.0524	0.0015
12	rs1807757	48954040	0.79	0.487570276707753	0.89	0.529866637543626	0.952902888540539	0.167915531392717	0.0086	0.0096	0.0948	0.0123	0.0482	0.0188	0.0169	0.0224	0.002	0.0379	0.0308	0.1377	0.0019	0.0395	0.0973	0.0129	0.0156	0.007	0.0012	0.0181	0.0137	0.1284	0.0283	0.1374	0.0523	0.0015
12	rs17834022	48954175	0.79	0.487570276707753	0.89	0.529866637543626	0.96555857315653	0.179668409768573	0.0086	0.0096	0.0948	0.0124	0.0481	0.0188	0.0169	0.0226	0.002	0.0379	0.0307	0.1377	0.0019	0.0395	0.0973	0.013	0.0157	0.007	0.0012	0.0181	0.0137	0.1284	0.0283	0.1373	0.0523	0.0015
12	rs2555003	48958949	0.79	0.487570276707753	0.89	0.529866637543626	0.866028176605992	0.206191285363233	0.009	0.0096	0.0955	0.0134	0.0475	0.0192	0.0164	0.0231	0.0019	0.0374	0.0305	0.1358	0.0021	0.0401	0.098	0.0139	0.016	0.0069	0.0012	0.0186	0.0143	0.1259	0.0288	0.1365	0.0516	0.0016
12	rs12582811	48961244	0.79	0.487570276707753	0.88	0.583941145430028	0.869426320360781	0.253750074403435	0.0091	0.0097	0.0957	0.0136	0.0474	0.0192	0.0164	0.0231	0.0019	0.0376	0.0305	0.1352	0.002	0.0401	0.0982	0.014	0.016	0.0068	0.0013	0.0186	0.0144	0.1261	0.0289	0.1361	0.0515	0.0016
12	rs2409044	48961390	0.79	0.487570276707753	0.89	0.529866637543626	0.904703833292749	0.271326131684675	0.0092	0.0097	0.0957	0.0136	0.0473	0.0192	0.0164	0.0231	0.0019	0.0377	0.0295	0.1352	0.002	0.0403	0.0982	0.014	0.016	0.0068	0.0013	0.0186	0.0144	0.1264	0.0287	0.1365	0.0516	0.0016
12	rs2232566	48962869	0.79	0.487570276707753	0.89	0.529866637543626	1.13827541837022	0.452580736339843	0.0091	0.0097	0.0957	0.0136	0.0474	0.0192	0.0164	0.0232	0.0019	0.0378	0.0295	0.1348	0.002	0.0403	0.0981	0.0141	0.016	0.0067	0.0013	0.0186	0.0143	0.1268	0.0287	0.1362	0.0514	0.0016
12	rs2232565	48963021	0.79	0.487570276707753	0.88	0.583941145430028	1.22254199100939	0.479223174678499	0.0091	0.0097	0.0958	0.0137	0.0474	0.0192	0.0164	0.0232	0.0019	0.0379	0.0295	0.1347	0.0021	0.0403	0.0981	0.0141	0.016	0.0067	0.0013	0.0186	0.0143	0.1268	0.0287	0.1361	0.0513	0.0016
12	rs11168648	48974727	0.77	0.607778593196603	0.91	0.431857736337621	0.235783145567469	0.0536349935677788	0.0081	0.0106	0.0899	0.0166	0.0472	0.0187	0.0179	0.0265	0.0024	0.0384	0.0315	0.127	0.0031	0.0444	0.1004	0.0143	0.019	0.0065	0.0015	0.0203	0.0147	0.1257	0.0321	0.1247	0.051	0.002
12	rs7311287	48978299	0.77	0.607778593196603	0.91	0.431857736337621	0.231742457638215	0.045505279576202	0.0082	0.0107	0.0898	0.0168	0.0473	0.0185	0.0176	0.0266	0.0024	0.0385	0.0315	0.1266	0.0032	0.0447	0.1003	0.0143	0.0194	0.0064	0.0015	0.0203	0.0147	0.1248	0.0322	0.1249	0.0512	0.002
12	rs10783267	48981312	0.76	0.674502615793853	0.9	0.479198205640863	0.212604123182664	0.0364235263634658	0.0082	0.0107	0.0898	0.0168	0.0473	0.0185	0.0176	0.0266	0.0025	0.0385	0.0315	0.1265	0.0032	0.0447	0.1003	0.0142	0.0194	0.0064	0.0015	0.0203	0.0147	0.1248	0.0322	0.1249	0.0512	0.002
12	rs10875843	48994214	0.76	0.674502615793853	0.9	0.479198205640863	0.252110456836079	0.0396608360676342	0.0082	0.0107	0.0905	0.0169	0.0471	0.0184	0.0174	0.0267	0.0025	0.0385	0.0317	0.1263	0.0032	0.0452	0.1004	0.0141	0.0195	0.0065	0.0015	0.0203	0.0147	0.1239	0.0323	0.1247	0.0512	0.002
12	rs34080613	49028264	0.75	0.745768311887514	0.89	0.529866637543626	0.288942856095741	0.0528208439220502	0.0089	0.011	0.0935	0.0172	0.0457	0.0171	0.0167	0.0271	0.0025	0.0377	0.0319	0.1235	0.0035	0.0491	0.1003	0.0139	0.0189	0.0065	0.0015	0.0204	0.0146	0.1259	0.0325	0.122	0.0505	0.002
12	rs9634242	49044359	0.75	0.745768311887514	0.89	0.529866637543626	0.244547017983422	0.0470367950796664	0.009	0.0111	0.0938	0.0173	0.0457	0.017	0.0166	0.0272	0.0025	0.0376	0.032	0.1233	0.0035	0.0493	0.1003	0.0139	0.0189	0.0065	0.0015	0.0204	0.0146	0.1263	0.0325	0.1219	0.0503	0.002
12	rs3741628	49048738	0.75	0.745768311887514	0.89	0.529866637543626	0.244024052995977	0.0465041230957959	0.009	0.0111	0.0938	0.0173	0.0457	0.017	0.0166	0.0272	0.0025	0.0376	0.032	0.1233	0.0035	0.0493	0.1003	0.0139	0.0189	0.0065	0.0015	0.0204	0.0146	0.1263	0.0325	0.1219	0.0503	0.002
12	rs3943899	49052758	0.75	0.745768311887514	0.89	0.529866637543626	0.243936952024686	0.0466222634313	0.009	0.0111	0.0938	0.0173	0.0457	0.017	0.0166	0.0272	0.0025	0.0376	0.032	0.1233	0.0035	0.0493	0.1003	0.0139	0.0189	0.0065	0.0015	0.0204	0.0146	0.1263	0.0325	0.1219	0.0503	0.002
12	rs17238800	49061511	0.75	0.745768311887514	0.88	0.583941145430028	0.248181042858629	0.0466222634313	0.009	0.0111	0.0939	0.0173	0.0456	0.017	0.0164	0.0272	0.0024	0.0376	0.032	0.1232	0.0035	0.0493	0.1004	0.0139	0.0188	0.0065	0.0015	0.0204	0.0146	0.1263	0.0325	0.1219	0.0504	0.002
12	rs118067775	49072794	0.75	0.745768311887514	0.88	0.583941145430028	0.253576020114485	0.0443424760554932	0.009	0.011	0.0939	0.0173	0.0456	0.017	0.0164	0.0272	0.0024	0.0376	0.032	0.1232	0.0034	0.0493	0.1004	0.0139	0.0188	0.0064	0.0015	0.0204	0.0145	0.1266	0.0325	0.1219	0.0504	0.002
12	rs11168681	49076784	0.75	0.745768311887514	0.88	0.583941145430028	0.246294680382162	0.0434791527632045	0.009	0.011	0.094	0.0172	0.0456	0.017	0.0164	0.0272	0.0024	0.0375	0.032	0.1232	0.0035	0.0495	0.1005	0.0139	0.0188	0.0064	0.0015	0.0204	0.0146	0.1266	0.0325	0.1219	0.0503	0.002
12	rs35126539	49081145	0.75	0.745768311887514	0.88	0.583941145430028	0.251755868316807	0.0450967811091947	0.0091	0.011	0.094	0.0172	0.0456	0.0167	0.0165	0.0271	0.0024	0.0375	0.032	0.1232	0.0035	0.0497	0.1005	0.0139	0.0188	0.0064	0.0015	0.0204	0.0146	0.1265	0.0325	0.122	0.0506	0.002
12	rs61751603	49087325	0.75	0.745768311887514	0.88	0.583941145430028	0.246075848609991	0.0456222928347064	0.0091	0.011	0.094	0.0172	0.0455	0.0168	0.0164	0.0271	0.0024	0.0375	0.032	0.1232	0.0035	0.0497	0.1005	0.0139	0.0188	0.0064	0.0015	0.0204	0.0146	0.1266	0.0325	0.122	0.0505	0.002
12	rs78454708	49105444	0.75	0.745768311887514	0.88	0.583941145430028	0.240899196397716	0.0425666138932517	0.009	0.0109	0.094	0.0171	0.0455	0.0168	0.0165	0.0269	0.0023	0.0374	0.032	0.1232	0.0035	0.0499	0.1008	0.0139	0.0187	0.0064	0.0015	0.0205	0.0146	0.1265	0.0325	0.1222	0.0503	0.002
12	rs12812132	49106739	0.75	0.745768311887514	0.88	0.583941145430028	0.240250976358245	0.0429647877345991	0.009	0.0109	0.094	0.0171	0.0455	0.0168	0.0165	0.0269	0.0023	0.0374	0.032	0.1232	0.0035	0.0499	0.1008	0.0139	0.0187	0.0064	0.0015	0.0205	0.0146	0.1265	0.0325	0.1222	0.0503	0.002
12	rs7138930	49108488	0.75	0.745768311887514	0.88	0.583941145430028	0.239603719368894	0.043078855317421	0.009	0.0109	0.094	0.0171	0.0455	0.0168	0.0165	0.0269	0.0023	0.0374	0.032	0.1232	0.0035	0.0499	0.1009	0.0139	0.0187	0.0064	0.0015	0.0205	0.0145	0.1265	0.0326	0.1223	0.0503	0.002
12	rs10875863	49117301	0.75	0.745768311887514	0.87	0.641494868499257	0.25553732757947	0.0545177874489787	0.0091	0.0109	0.0943	0.0171	0.0454	0.0168	0.0165	0.0267	0.0024	0.0372	0.032	0.1235	0.0035	0.0501	0.101	0.0138	0.0185	0.0064	0.0015	0.0205	0.0144	0.1264	0.0325	0.1224	0.05	0.002
12	rs77539645	49125564	0.75	0.745768311887514	0.88	0.583941145430028	0.280184368994534	0.0768454116707442	0.0091	0.0112	0.094	0.0171	0.0452	0.0168	0.0165	0.0267	0.0023	0.0374	0.0319	0.1234	0.0035	0.0504	0.1007	0.0139	0.0185	0.0062	0.0015	0.0205	0.0144	0.1263	0.0327	0.1225	0.0499	0.002
12	rs6580694	49128261	0.75	0.745768311887514	0.88	0.583941145430028	0.27625526815392	0.0681412792066994	0.0091	0.0112	0.094	0.0172	0.0451	0.0168	0.0165	0.0268	0.0023	0.0374	0.0319	0.1233	0.0035	0.0504	0.101	0.0139	0.0186	0.0061	0.0015	0.0205	0.0144	0.126	0.0328	0.1226	0.0499	0.002
12	rs78761761	49133684	0.75	0.745768311887514	0.88	0.583941145430028	0.286133926126784	0.0709473706679503	0.0091	0.0113	0.0938	0.0172	0.0452	0.0169	0.0164	0.0268	0.0022	0.0376	0.0319	0.123	0.0035	0.0505	0.101	0.0139	0.0185	0.0061	0.0015	0.0205	0.0143	0.1262	0.0328	0.1227	0.0496	0.002
12	rs117740891	49136351	0.75	0.745768311887514	0.89	0.529866637543626	0.311543358514328	0.0708059500299208	0.0091	0.0113	0.0937	0.0172	0.0452	0.0169	0.0164	0.0268	0.0021	0.0376	0.032	0.1228	0.0035	0.0505	0.101	0.0139	0.0185	0.0064	0.0015	0.0205	0.0143	0.1263	0.0328	0.1227	0.0497	0.002
12	rs10875871	49141195	0.75	0.745768311887514	0.89	0.529866637543626	0.319243511337656	0.0542649254622272	0.0091	0.0115	0.0935	0.0172	0.0452	0.0169	0.0162	0.0268	0.002	0.0379	0.032	0.1225	0.0036	0.0506	0.1012	0.0139	0.0184	0.0064	0.0015	0.0205	0.0143	0.1264	0.0326	0.1227	0.0497	0.002
12	rs117725040	49141967	0.75	0.745768311887514	0.89	0.529866637543626	0.322422046700094	0.0547711565714703	0.0091	0.0115	0.0936	0.0172	0.0452	0.0169	0.0163	0.0268	0.002	0.0379	0.032	0.1226	0.0036	0.0505	0.1011	0.0139	0.0182	0.0064	0.0015	0.0207	0.0144	0.1265	0.0324	0.1229	0.0495	0.002
12	rs11168715	49143096	0.75	0.745768311887514	0.89	0.529866637543626	0.323231922051596	0.0606708402544973	0.009	0.0115	0.0936	0.0172	0.0451	0.0169	0.0164	0.0267	0.002	0.038	0.0321	0.1226	0.0036	0.0503	0.101	0.0139	0.018	0.0064	0.0016	0.021	0.0144	0.1266	0.0322	0.1231	0.0493	0.002
12	rs10783282	49146947	0.75	0.745768311887514	0.89	0.529866637543626	0.313135248946689	0.0677244383514736	0.009	0.0115	0.0935	0.0172	0.045	0.017	0.0165	0.0267	0.002	0.0381	0.0322	0.1225	0.0036	0.0503	0.101	0.0139	0.0176	0.0064	0.0016	0.0211	0.0145	0.1267	0.0323	0.1231	0.0493	0.002
12	rs7977935	49147910	0.75	0.745768311887514	0.89	0.529866637543626	0.334114599626426	0.100747415459412	0.009	0.0115	0.0935	0.0172	0.045	0.017	0.0165	0.0268	0.002	0.0381	0.0321	0.1225	0.0036	0.0503	0.101	0.014	0.0176	0.0064	0.0016	0.0211	0.0145	0.1267	0.0322	0.1231	0.0494	0.002
12	rs12307769	49158490	0.74	0.82166312078733	0.89	0.529866637543626	0.0407077141797237	0.0205659017724274	0.0088	0.0112	0.0912	0.0171	0.0442	0.0184	0.0178	0.0257	0.0016	0.0383	0.0353	0.1143	0.0035	0.0486	0.1052	0.0147	0.0179	0.0051	0.0013	0.0201	0.014	0.135	0.0331	0.1215	0.049	0.002
12	rs11168732	49164120	0.73	0.902267913485346	0.9	0.479198205640863	0.0384549798413698	0.0144234210990915	0.0087	0.011	0.0907	0.0171	0.044	0.0187	0.0178	0.0254	0.0015	0.0384	0.036	0.1124	0.0035	0.0481	0.1063	0.0149	0.018	0.0048	0.0012	0.0199	0.0139	0.1368	0.0332	0.1212	0.0488	0.002
12	rs3730071	49168798	0.73	0.902267913485346	0.9	0.479198205640863	0.0357000944498575	0.0142878612642874	0.0087	0.011	0.0905	0.017	0.0439	0.0188	0.0178	0.0254	0.0014	0.0385	0.0362	0.1118	0.0035	0.0481	0.1066	0.015	0.0181	0.0047	0.0013	0.0198	0.0138	0.1372	0.0336	0.1212	0.0486	0.002
12	rs11168733	49170719	0.73	0.902267913485346	0.9	0.479198205640863	0.0331843653779512	0.0134879483678095	0.0087	0.011	0.0905	0.017	0.0438	0.0188	0.0178	0.0254	0.0014	0.0385	0.0362	0.1118	0.0035	0.0481	0.1066	0.015	0.0181	0.0047	0.0013	0.0198	0.0138	0.1373	0.0337	0.1212	0.0486	0.002
12	rs115315671	49176805	0.73	0.902267913485346	0.91	0.431857736337621	0.0220888615477261	0.0179429805605506	0.0087	0.011	0.0905	0.017	0.0438	0.0189	0.018	0.0255	0.0013	0.0384	0.0362	0.1115	0.0035	0.0482	0.1068	0.0151	0.0182	0.0046	0.0013	0.0198	0.0138	0.1376	0.0338	0.1211	0.0485	0.002
12	rs55770045	49176860	0.72	0.987657439684474	0.91	0.431857736337621	0.0224246018886036	0.0175664930831447	0.0087	0.0111	0.0905	0.017	0.044	0.0186	0.018	0.0254	0.0013	0.0385	0.0363	0.1118	0.0035	0.0482	0.1068	0.0151	0.0182	0.0046	0.0013	0.0198	0.0137	0.1374	0.0339	0.1211	0.0485	0.002
12	rs3730308	49176872	0.72	0.987657439684474	0.91	0.431857736337621	0.0225844164706581	0.0173424819049515	0.0087	0.0111	0.0905	0.017	0.044	0.0186	0.018	0.0254	0.0013	0.0385	0.0363	0.1118	0.0035	0.0482	0.1068	0.0151	0.0182	0.0046	0.0013	0.0198	0.0137	0.1373	0.0339	0.1211	0.0485	0.002
12	rs2453486	49177113	0.72	0.987657439684474	0.91	0.431857736337621	0.0216743000334206	0.0187850094271995	0.0087	0.0111	0.0905	0.017	0.044	0.0186	0.018	0.0254	0.0013	0.0385	0.0363	0.1118	0.0035	0.0482	0.1068	0.0151	0.0182	0.0046	0.0013	0.0197	0.0137	0.1373	0.0339	0.1211	0.0486	0.002
12	rs12814893	49181479	0.72	0.987657439684474	0.91	0.431857736337621	0.0228114301343954	0.0183999281530763	0.0087	0.0111	0.0907	0.017	0.044	0.0186	0.018	0.0254	0.0012	0.0385	0.0364	0.1117	0.0034	0.0481	0.1068	0.0151	0.0182	0.0044	0.0013	0.0197	0.0138	0.1374	0.0343	0.1206	0.0485	0.002
12	rs2446990	49187450	0.72	0.987657439684474	0.9	0.479198205640863	0.0255927016758895	0.0297481177898739	0.0087	0.0111	0.0907	0.0167	0.0437	0.0187	0.0183	0.0249	0.0011	0.039	0.0368	0.1114	0.0034	0.0483	0.1066	0.0151	0.0183	0.0041	0.0012	0.0199	0.0139	0.1379	0.0343	0.1206	0.0485	0.002
12	rs35355475	49190365	0.72	0.987657439684474	0.9	0.479198205640863	0.0289888489116769	0.0149720453936491	0.0087	0.0112	0.0904	0.0165	0.0435	0.0187	0.0184	0.0248	0.001	0.0394	0.0369	0.1117	0.0033	0.0483	0.1057	0.0151	0.0182	0.0036	0.0011	0.0202	0.014	0.1387	0.034	0.1201	0.0493	0.002
12	rs112770695	49190376	0.72	0.987657439684474	0.9	0.479198205640863	0.0290113779840616	0.0159209423280434	0.0087	0.0112	0.0904	0.0165	0.0435	0.0187	0.0184	0.0248	0.001	0.0394	0.0369	0.1117	0.0033	0.0483	0.1057	0.0151	0.0182	0.0036	0.0011	0.0202	0.014	0.1387	0.034	0.1201	0.0493	0.002
12	rs7975385	49190992	0.72	0.987657439684474	0.9	0.479198205640863	0.031279712393212	0.0180187477433924	0.0087	0.0113	0.0904	0.0165	0.0435	0.0186	0.0184	0.0248	0.001	0.0395	0.037	0.1116	0.0033	0.0483	0.1054	0.0151	0.0181	0.0035	0.0011	0.0203	0.0141	0.1389	0.034	0.1202	0.0494	0.002
12	rs73107809	49193852	0.72	0.987657439684474	0.9	0.479198205640863	0.033820132382521	0.0103761737012099	0.0086	0.0113	0.0906	0.0164	0.0433	0.0186	0.0184	0.0248	0.001	0.0396	0.0371	0.1113	0.0032	0.0482	0.1053	0.0151	0.0182	0.0033	0.0011	0.0203	0.0142	0.1389	0.0343	0.1206	0.0494	0.002
12	rs2446992	49197587	0.72	0.987657439684474	0.9	0.479198205640863	0.0385236153946675	0.0105204829500644	0.0085	0.0114	0.0908	0.0164	0.0432	0.0185	0.0185	0.0247	9e-04	0.0397	0.0372	0.111	0.0031	0.0479	0.1052	0.0152	0.0182	0.0031	0.0011	0.0205	0.0142	0.1389	0.0344	0.1209	0.0494	0.002
12	rs11168749	49205634	0.72	0.987657439684474	0.9	0.479198205640863	0.0454047567305945	0.0132915793851038	0.0084	0.0114	0.0916	0.0164	0.0433	0.0185	0.0186	0.0247	9e-04	0.0397	0.037	0.1108	0.0031	0.0479	0.1054	0.0154	0.0182	0.0025	0.0011	0.0206	0.0143	0.1385	0.0345	0.1211	0.0493	0.0018
12	rs117579234	49208045	0.72	0.987657439684474	0.91	0.431857736337621	0.0386198471429478	0.0158140810574749	0.0084	0.0114	0.0917	0.0164	0.0434	0.0185	0.0188	0.0246	9e-04	0.0397	0.0369	0.1107	0.0028	0.0478	0.1054	0.0154	0.0183	0.0025	0.0011	0.0205	0.0144	0.1386	0.0345	0.1212	0.0492	0.0019
12	rs12369114	49212806	0.72	0.987657439684474	0.91	0.431857736337621	0.0359482679396721	0.0179051556398911	0.0084	0.0114	0.0916	0.0164	0.0435	0.0186	0.0189	0.0245	0.001	0.0396	0.0368	0.1104	0.0028	0.0477	0.1054	0.0156	0.0183	0.0025	0.0011	0.0203	0.0144	0.1388	0.0346	0.1215	0.049	0.0019
12	rs2070615	49218171	0.72	0.987657439684474	0.92	0.387761932740255	0.0358697683614445	0.0283185502207691	0.0083	0.0113	0.0911	0.0164	0.0436	0.0186	0.019	0.0244	0.001	0.0396	0.0365	0.1103	0.0028	0.0477	0.1055	0.0156	0.0183	0.0024	0.0011	0.0204	0.0145	0.1389	0.0348	0.122	0.049	0.0018
12	rs17123349	49223541	0.72	0.987657439684474	0.92	0.387761932740255	0.0337198466795985	0.0554067937494629	0.0082	0.0112	0.0913	0.0164	0.0437	0.0186	0.0187	0.0244	9e-04	0.0396	0.0364	0.1106	0.0028	0.0472	0.1074	0.0156	0.0184	0.0023	0.0011	0.0203	0.0146	0.1386	0.0346	0.1222	0.0484	0.0016
12	rs2453471	49225758	0.72	0.987657439684474	0.92	0.387761932740255	0.0340087286779449	0.0791992646146135	0.0082	0.0112	0.0915	0.0163	0.0436	0.0185	0.0187	0.0244	9e-04	0.0394	0.0362	0.1105	0.0028	0.047	0.108	0.0156	0.0184	0.0022	0.0011	0.0203	0.0146	0.1387	0.0346	0.1224	0.0483	0.0016
12	rs1057908	49230035	0.73	0.902267913485346	0.92	0.387761932740255	0.0364878758164998	0.062336505297396	0.0081	0.0111	0.0918	0.0163	0.043	0.0186	0.0188	0.0243	0.001	0.0392	0.036	0.1096	0.0028	0.047	0.1093	0.0157	0.0185	0.0022	0.0011	0.0204	0.0147	0.1388	0.0346	0.1225	0.0482	0.0016
12	rs75485589	49240548	0.73	0.902267913485346	0.92	0.387761932740255	0.0302812200474787	0.0243606587246182	0.008	0.0111	0.0921	0.0162	0.0428	0.0186	0.0189	0.0245	0.001	0.039	0.0359	0.1094	0.0028	0.0469	0.1097	0.0158	0.0184	0.0021	0.0011	0.0204	0.0148	0.1388	0.0345	0.1222	0.0482	0.0017
12	rs2453483	49244808	0.73	0.902267913485346	0.92	0.387761932740255	0.0282412485099913	0.0286491709913138	0.0079	0.0111	0.0922	0.0162	0.0428	0.0186	0.019	0.0245	0.001	0.039	0.0359	0.1093	0.0027	0.0469	0.1099	0.0159	0.0183	0.0021	0.0011	0.0203	0.0148	0.1388	0.0345	0.1221	0.0482	0.0017
12	rs1565933	49255798	0.73	0.902267913485346	0.92	0.387761932740255	0.0158030759707705	0.0546444086596844	0.0076	0.0108	0.0932	0.0161	0.0426	0.0186	0.0193	0.0253	0.0011	0.0386	0.0355	0.1083	0.0027	0.0467	0.1119	0.0164	0.0179	0.0021	0.0011	0.0203	0.0151	0.1388	0.0344	0.1209	0.0482	0.0018
12	rs34159160	49256686	0.73	0.902267913485346	0.92	0.387761932740255	0.0149277751825597	0.0374887469099659	0.0076	0.0108	0.0932	0.0161	0.0425	0.0186	0.0193	0.0253	0.0011	0.0386	0.0355	0.1081	0.0027	0.0467	0.1119	0.0165	0.018	0.002	0.0011	0.0203	0.0151	0.1389	0.0344	0.1208	0.0481	0.0018
12	rs76104848	49261117	0.73	0.902267913485346	0.92	0.387761932740255	0.0126331596006609	0.0479903574485718	0.0074	0.0107	0.0932	0.0161	0.0426	0.0187	0.0194	0.0256	0.0011	0.0387	0.0356	0.1076	0.0027	0.0465	0.1121	0.0168	0.0181	0.0019	0.0011	0.0201	0.0151	0.1392	0.0342	0.1203	0.0481	0.0019
12	rs2446982	49271097	0.72	0.987657439684474	0.92	0.387761932740255	0.0168066799321978	0.116850809762216	0.0068	0.0102	0.0931	0.0164	0.0433	0.0195	0.0203	0.0275	0.0012	0.0395	0.0362	0.1044	0.0027	0.0458	0.1125	0.0185	0.0188	0.0015	8e-04	0.0194	0.0153	0.141	0.033	0.1173	0.0477	0.0024
12	rs2926806	49273876	0.72	0.987657439684474	0.92	0.387761932740255	0.0207465965399249	0.118406938826225	0.0067	0.0102	0.0931	0.0165	0.0435	0.0196	0.0205	0.0277	0.0011	0.0396	0.0363	0.1036	0.0027	0.0458	0.1122	0.0189	0.0189	0.0014	8e-04	0.0193	0.0153	0.1414	0.033	0.1168	0.0478	0.0024
12	rs2446999	49274072	0.72	0.987657439684474	0.92	0.387761932740255	0.0201327508069984	0.11814704359979	0.0067	0.0102	0.0931	0.0163	0.0435	0.0196	0.0205	0.0277	0.0011	0.0397	0.0364	0.1036	0.0027	0.0459	0.1122	0.0189	0.0188	0.0014	8e-04	0.0193	0.0153	0.1414	0.033	0.1168	0.0478	0.0024
12	rs17175174	49285634	0.72	0.987657439684474	0.92	0.387761932740255	0.024596650540569	0.133933836573593	0.0066	0.0101	0.0924	0.0167	0.0438	0.0196	0.0208	0.0279	0.0012	0.0394	0.0363	0.1038	0.0028	0.0467	0.112	0.0192	0.0189	0.0014	8e-04	0.0191	0.0154	0.141	0.0328	0.1162	0.0477	0.0026
12	rs79559640	49298437	0.72	0.987657439684474	0.92	0.387761932740255	0.0344389267204083	0.0975097124464381	0.0065	0.01	0.0923	0.0169	0.0441	0.0195	0.021	0.028	0.0011	0.0392	0.0364	0.104	0.0028	0.0472	0.1111	0.0192	0.019	0.0014	7e-04	0.0189	0.0154	0.1414	0.0331	0.1159	0.0476	0.0026
12	rs10747556	49308284	0.72	0.987657439684474	0.92	0.387761932740255	0.0372473567660648	0.120930346404373	0.0065	0.01	0.0924	0.0169	0.0441	0.0195	0.021	0.0281	0.0011	0.0392	0.0364	0.104	0.0028	0.0473	0.1111	0.0192	0.019	0.0014	7e-04	0.0189	0.0154	0.1414	0.0331	0.1159	0.0476	0.0026
12	rs79716342	49310787	0.72	0.987657439684474	0.92	0.387761932740255	0.0374624958583255	0.121017717592685	0.0065	0.01	0.0924	0.0169	0.0441	0.0195	0.021	0.0281	0.0011	0.0392	0.0364	0.104	0.0028	0.0473	0.1111	0.0192	0.019	0.0014	7e-04	0.0189	0.0154	0.1414	0.0331	0.1159	0.0476	0.0026
12	rs78877829	49312540	0.72	0.987657439684474	0.92	0.387761932740255	0.0378139278603571	0.122331128548904	0.0065	0.01	0.0924	0.0169	0.0441	0.0195	0.021	0.0281	0.0011	0.0392	0.0364	0.104	0.0028	0.0473	0.1111	0.0192	0.019	0.0014	7e-04	0.0189	0.0154	0.1414	0.0331	0.1159	0.0476	0.0026
12	rs190519623	49314649	0.72	0.987657439684474	0.92	0.387761932740255	0.0378274898166974	0.119187917616413	0.0065	0.01	0.0924	0.0169	0.0441	0.0195	0.021	0.0281	0.0011	0.0392	0.0364	0.104	0.0028	0.0473	0.1111	0.0192	0.019	0.0014	7e-04	0.0189	0.0154	0.1414	0.0331	0.1159	0.0476	0.0026
12	rs4760600	49314994	0.72	0.987657439684474	0.92	0.387761932740255	0.0365673111621212	0.116333833258781	0.0065	0.01	0.0923	0.0168	0.0441	0.0195	0.021	0.0281	0.0011	0.0392	0.0364	0.1041	0.0028	0.0473	0.1111	0.0191	0.019	0.0014	7e-04	0.0189	0.0154	0.1414	0.0331	0.1159	0.0476	0.0026
12	rs1111662	49326474	0.72	0.987657439684474	0.92	0.387761932740255	0.0368862514099846	0.115559999216445	0.0065	0.01	0.0923	0.0168	0.0441	0.0196	0.021	0.0281	0.0011	0.0392	0.0364	0.1041	0.0028	0.0473	0.111	0.0192	0.019	0.0013	7e-04	0.0189	0.0154	0.1414	0.033	0.1159	0.0476	0.0026
12	rs79582133	49328201	0.72	0.987657439684474	0.92	0.387761932740255	0.042034868994301	0.128440851823813	0.0065	0.01	0.0923	0.0168	0.0441	0.0196	0.021	0.0281	0.0011	0.0392	0.0364	0.1041	0.0028	0.0473	0.111	0.0192	0.019	0.0013	7e-04	0.0189	0.0154	0.1415	0.033	0.1158	0.0476	0.0026
12	rs12814406	49329302	0.72	0.987657439684474	0.92	0.387761932740255	0.0422979526808622	0.13113168761125	0.0065	0.01	0.0923	0.0168	0.0441	0.0196	0.021	0.0281	0.0011	0.0392	0.0364	0.1041	0.0028	0.0473	0.111	0.0192	0.019	0.0013	7e-04	0.0189	0.0154	0.1415	0.033	0.1158	0.0476	0.0026
12	Affx-8116592	49331679	0.72	0.987657439684474	0.92	0.387761932740255	0.0419328620466149	0.121367439556563	0.0065	0.01	0.0923	0.0168	0.0441	0.0196	0.021	0.0281	0.0011	0.0392	0.0364	0.1041	0.0028	0.0473	0.1107	0.0192	0.019	0.0013	7e-04	0.019	0.0154	0.1415	0.033	0.1158	0.0477	0.0026
12	rs1690183	49334599	0.72	0.987657439684474	0.92	0.387761932740255	0.0419183034823819	0.117627900970223	0.0065	0.01	0.0922	0.0168	0.0441	0.0196	0.021	0.0281	0.0011	0.0392	0.0364	0.1041	0.0028	0.0473	0.1107	0.0192	0.019	0.0013	7e-04	0.019	0.0154	0.1415	0.033	0.1158	0.0477	0.0026
12	rs833830	49338252	0.72	0.987657439684474	0.92	0.387761932740255	0.046411481323315	0.110620385079525	0.0065	0.01	0.092	0.0168	0.0441	0.0196	0.021	0.0281	0.0011	0.0393	0.0364	0.1042	0.0029	0.0474	0.1109	0.0192	0.019	0.0012	7e-04	0.019	0.0154	0.1415	0.0331	0.1156	0.0478	0.0026
12	rs833820	49347819	0.72	0.987657439684474	0.92	0.387761932740255	0.0401821786653756	0.12462027839919	0.0065	0.01	0.0919	0.0168	0.0442	0.0196	0.021	0.0281	0.0011	0.0393	0.0363	0.1042	0.0031	0.0477	0.111	0.0192	0.019	0.0012	9e-04	0.019	0.0154	0.1407	0.0331	0.1155	0.0481	0.0026
12	rs79092274	49351069	0.72	0.987657439684474	0.92	0.387761932740255	0.0357392003809927	0.116678387763124	0.0064	0.01	0.0918	0.0168	0.044	0.0195	0.021	0.028	0.0011	0.0393	0.0365	0.1046	0.0032	0.0478	0.1108	0.0192	0.0189	0.0012	0.001	0.019	0.0154	0.1404	0.0331	0.1155	0.0482	0.0026
12	rs7313988	49352338	0.72	0.987657439684474	0.92	0.387761932740255	0.0351557290013102	0.107679661383449	0.0064	0.01	0.0918	0.0168	0.0439	0.0195	0.021	0.028	0.001	0.0393	0.0365	0.1048	0.0032	0.0478	0.1107	0.0192	0.0189	0.0012	0.001	0.019	0.0154	0.1403	0.0332	0.1156	0.0482	0.0026
12	rs4018511	49355036	0.72	0.987657439684474	0.91	0.431857736337621	0.0379632943451165	0.0844483802963628	0.0065	0.01	0.0919	0.0168	0.0441	0.0198	0.021	0.0281	0.001	0.0394	0.0365	0.1048	0.0033	0.0479	0.1108	0.0192	0.0189	0.0012	0.0011	0.019	0.0155	0.1389	0.0331	0.1155	0.0484	0.0026
12	rs10875902	49355292	0.72	0.987657439684474	0.91	0.431857736337621	0.0383864287459782	0.0844483802963628	0.0065	0.01	0.0919	0.0168	0.0441	0.0198	0.021	0.0281	0.001	0.0394	0.0365	0.1048	0.0033	0.0479	0.1108	0.0192	0.0189	0.0012	0.0011	0.019	0.0155	0.1389	0.0331	0.1155	0.0484	0.0026
12	rs79640667	49358392	0.72	0.987657439684474	0.91	0.431857736337621	0.0235314219285327	0.0746651251279482	0.0065	0.01	0.0919	0.0168	0.0442	0.0198	0.021	0.0281	0.001	0.0394	0.0365	0.1048	0.0033	0.048	0.1108	0.0192	0.0189	0.0012	0.0011	0.019	0.0155	0.1389	0.0331	0.1157	0.0484	0.0023
12	rs1051886	49359989	0.72	0.987657439684474	0.91	0.431857736337621	0.0111016721766308	0.0598122729134044	0.0065	0.01	0.0919	0.0168	0.0443	0.0198	0.021	0.0281	0.001	0.0393	0.0364	0.1047	0.0033	0.048	0.1109	0.0192	0.019	0.0012	0.0011	0.019	0.0155	0.1389	0.0331	0.116	0.0484	0.0018
12	rs117686149	49377479	0.72	0.987657439684474	0.91	0.431857736337621	0.00351269234706825	0.0745928928405047	0.0063	0.0093	0.094	0.0164	0.0435	0.0195	0.0209	0.0287	0.0012	0.039	0.0368	0.1027	0.0032	0.049	0.1106	0.0191	0.0183	0.0011	0.0012	0.0181	0.0161	0.1425	0.0325	0.113	0.0507	0.0016
12	rs78150433	49379123	0.72	0.987657439684474	0.91	0.431857736337621	0.00338379487693018	0.0717272723099275	0.0062	0.0092	0.0943	0.0164	0.0434	0.0195	0.0208	0.0288	0.0012	0.0389	0.0368	0.1025	0.0032	0.0491	0.1106	0.0191	0.0182	0.0011	0.0012	0.018	0.0162	0.143	0.0324	0.1127	0.051	0.0016
12	rs76573653	49380073	0.72	0.987657439684474	0.91	0.431857736337621	0.00319431543122145	0.0649047369682324	0.0062	0.0091	0.0944	0.0163	0.0433	0.0195	0.0208	0.0288	0.0012	0.0389	0.0369	0.1024	0.0032	0.0491	0.1106	0.0191	0.0181	0.0011	0.0012	0.0179	0.0162	0.1432	0.0324	0.1125	0.0512	0.0016
12	rs1054442	49389320	0.72	0.987657439684474	0.91	0.431857736337621	0.00457810298541482	0.0408232272498776	0.0059	0.0086	0.0951	0.0158	0.0428	0.0192	0.0206	0.0295	0.0013	0.0386	0.037	0.1014	0.0032	0.05	0.1105	0.0189	0.0176	0.001	0.0013	0.0173	0.0168	0.1455	0.0322	0.1104	0.0531	0.0014
12	rs74891052	49389571	0.72	0.987657439684474	0.91	0.431857736337621	0.00445777768484358	0.038894318141909	0.0059	0.0086	0.095	0.0158	0.0428	0.0192	0.0206	0.0295	0.0013	0.0386	0.037	0.1014	0.0032	0.05	0.1105	0.0189	0.0176	0.001	0.0013	0.0173	0.0168	0.1456	0.0322	0.1104	0.0531	0.0014
12	rs10783299	49390677	0.72	0.987657439684474	0.91	0.431857736337621	0.00376998705137752	0.0465041230957959	0.0059	0.0085	0.0946	0.0157	0.0428	0.0193	0.0206	0.0293	0.0014	0.0385	0.037	0.1018	0.0032	0.05	0.1106	0.0187	0.0179	0.001	0.0013	0.0172	0.0168	0.1459	0.0322	0.1106	0.0532	0.0014
12	rs1126930	49399132	0.71	1.0779007643746	0.91	0.431857736337621	0.00277345941873933	0.037328074890177	0.0059	0.0084	0.0944	0.0157	0.043	0.0192	0.0205	0.0293	0.0016	0.0382	0.0371	0.1024	0.0031	0.0496	0.1103	0.0187	0.0177	9e-04	0.0012	0.0171	0.0169	0.1468	0.0323	0.1105	0.0528	0.0013
12	rs7975791	49413486	0.71	1.0779007643746	0.91	0.431857736337621	0.00282519195815065	0.0411022088758644	0.0059	0.0084	0.0944	0.0157	0.043	0.0192	0.0205	0.0293	0.0016	0.0382	0.0371	0.1024	0.0031	0.0496	0.1103	0.0187	0.0177	9e-04	0.0012	0.0171	0.0169	0.1469	0.0323	0.1105	0.0528	0.0013
12	rs11168830	49424534	0.71	1.0779007643746	0.91	0.431857736337621	0.00317520548160072	0.0467405359611238	0.0059	0.0084	0.0944	0.0157	0.043	0.0192	0.0205	0.0293	0.0016	0.0382	0.0371	0.1025	0.0031	0.0496	0.1103	0.0188	0.0177	9e-04	0.0012	0.0171	0.0169	0.1469	0.0323	0.1105	0.0528	0.0013
12	rs80132640	49426460	0.71	1.0779007643746	0.91	0.431857736337621	0.00314355752982049	0.0495577887879755	0.0059	0.0084	0.0944	0.0156	0.043	0.0192	0.0204	0.0293	0.0016	0.0382	0.0371	0.1025	0.0031	0.0496	0.1103	0.0188	0.0177	9e-04	0.0012	0.0171	0.0169	0.147	0.0323	0.1105	0.0528	0.0013
12	rs61942218	49427919	0.71	1.0779007643746	0.91	0.431857736337621	0.00319644438637581	0.0500445081939425	0.0059	0.0084	0.0945	0.0156	0.043	0.0192	0.0204	0.0293	0.0016	0.0382	0.0371	0.1025	0.0031	0.0496	0.1103	0.0188	0.0177	9e-04	0.0012	0.0171	0.0169	0.147	0.0323	0.1105	0.0528	0.0013
12	rs189888707	49433883	0.71	1.0779007643746	0.91	0.431857736337621	0.00326083897057003	0.05559810062116	0.0059	0.0084	0.0945	0.0155	0.043	0.0192	0.0204	0.0293	0.0016	0.0381	0.0371	0.1026	0.0031	0.0495	0.1103	0.0188	0.0178	9e-04	0.0012	0.0171	0.0169	0.1471	0.0323	0.1105	0.0528	0.0013
12	rs3741626	49434409	0.71	1.0779007643746	0.92	0.387761932740255	0.00321351663482028	0.0504109108230299	0.0059	0.0084	0.0945	0.0155	0.043	0.0192	0.0204	0.0293	0.0016	0.0381	0.0371	0.1026	0.0031	0.0495	0.1103	0.0188	0.0178	9e-04	0.0012	0.0171	0.0169	0.1471	0.0323	0.1105	0.0528	0.0013
12	rs56026363	49442179	0.71	1.0779007643746	0.91	0.431857736337621	0.00325003562474545	0.0505333042179691	0.0059	0.0084	0.0945	0.0155	0.043	0.0192	0.0204	0.0293	0.0016	0.0381	0.037	0.1025	0.0031	0.0495	0.1103	0.0189	0.0178	9e-04	0.0012	0.0171	0.0169	0.1471	0.0324	0.1105	0.0527	0.0013
12	rs1064210	49446040	0.71	1.0779007643746	0.91	0.431857736337621	0.00333065720103509	0.0522603661538832	0.0059	0.0084	0.0945	0.0154	0.043	0.0192	0.0204	0.0293	0.0016	0.0381	0.037	0.1025	0.0031	0.0495	0.1102	0.0189	0.0178	9e-04	0.0012	0.0171	0.0169	0.1472	0.0324	0.1105	0.0527	0.0013
12	rs55865069	49448463	0.71	1.0779007643746	0.91	0.431857736337621	0.00329342014334007	0.0530707769912157	0.0059	0.0084	0.0945	0.0154	0.043	0.0192	0.0204	0.0293	0.0016	0.0381	0.037	0.1025	0.0031	0.0495	0.1102	0.0189	0.0179	9e-04	0.0012	0.0171	0.0169	0.1472	0.0324	0.1104	0.0527	0.0013
12	rs7959831	49474232	0.71	1.0779007643746	0.91	0.431857736337621	0.00434537359678417	0.0564303715929338	0.0058	0.0083	0.0945	0.0152	0.0429	0.0192	0.0204	0.0294	0.0016	0.038	0.037	0.1027	0.0031	0.0494	0.11	0.0191	0.018	9e-04	0.0012	0.0172	0.017	0.1475	0.0324	0.1103	0.0526	0.0013
12	rs117916865	49475495	0.71	1.0779007643746	0.91	0.431857736337621	0.00432640719196365	0.0556619326325885	0.0058	0.0083	0.0945	0.0152	0.0429	0.0192	0.0204	0.0294	0.0016	0.038	0.037	0.1027	0.0031	0.0494	0.11	0.0191	0.018	9e-04	0.0012	0.0172	0.017	0.1475	0.0324	0.1103	0.0526	0.0013
12	rs117854352	49478130	0.71	1.0779007643746	0.91	0.431857736337621	0.00414552669856336	0.0523846925449201	0.0058	0.0083	0.0945	0.0152	0.0429	0.0192	0.0204	0.0294	0.0016	0.038	0.037	0.1027	0.0031	0.0494	0.11	0.0191	0.018	9e-04	0.0012	0.0172	0.0171	0.1475	0.0324	0.1103	0.0525	0.0013
12	rs6580699	49478812	0.71	1.0779007643746	0.91	0.431857736337621	0.00417174690062633	0.0550250321670733	0.0058	0.0083	0.0947	0.0152	0.0429	0.0192	0.0204	0.0294	0.0016	0.0379	0.0371	0.1027	0.0031	0.0494	0.11	0.0191	0.018	8e-04	0.0012	0.0172	0.0171	0.1476	0.0324	0.1102	0.0525	0.0013
12	rs117527954	49484933	0.71	1.0779007643746	0.91	0.431857736337621	0.0041743760793175	0.0566231882187791	0.0055	0.0084	0.0953	0.0145	0.0422	0.0189	0.0198	0.0301	0.0016	0.0374	0.037	0.1027	0.003	0.0489	0.11	0.0193	0.0184	9e-04	0.0013	0.0177	0.0171	0.1493	0.0325	0.11	0.052	0.0013
12	rs11168854	49485373	0.71	1.0779007643746	0.91	0.431857736337621	0.00476188945608587	0.0619350029534226	0.0055	0.0084	0.0953	0.0145	0.0421	0.0189	0.0198	0.0302	0.0016	0.0373	0.0369	0.1027	0.003	0.0489	0.1099	0.0193	0.0185	9e-04	0.0013	0.0178	0.0171	0.1494	0.0326	0.11	0.052	0.0013
12	rs2047102	49486219	0.71	1.0779007643746	0.91	0.431857736337621	0.00512201054391249	0.0579807906303322	0.0055	0.0085	0.0955	0.0144	0.0421	0.0188	0.0197	0.0303	0.0016	0.0372	0.0369	0.1026	0.003	0.0489	0.1099	0.0194	0.0185	9e-04	0.0013	0.0178	0.0171	0.1496	0.0326	0.1099	0.052	0.0013
12	rs10783302	49498130	0.72	0.987657439684474	0.91	0.431857736337621	0.00984620974025603	0.0613348109297567	0.0053	0.0087	0.0963	0.0142	0.0421	0.018	0.0192	0.0306	0.0016	0.0369	0.0367	0.1023	0.003	0.0492	0.1096	0.0196	0.0184	9e-04	0.0014	0.0179	0.0172	0.15	0.0331	0.1098	0.052	0.0014
12	rs181577789	49507408	0.71	1.0779007643746	0.91	0.431857736337621	0.0168066799321978	0.0554705311692751	0.0053	0.0087	0.0965	0.0141	0.0422	0.0173	0.0193	0.0306	0.0016	0.0369	0.0368	0.1023	0.003	0.0494	0.1094	0.0201	0.0184	9e-04	0.0014	0.0178	0.0172	0.1501	0.0331	0.1095	0.0519	0.0014
12	rs7969967	49512017	0.71	1.0779007643746	0.91	0.431857736337621	0.0226315763381021	0.0608697093311226	0.0053	0.0087	0.0966	0.0141	0.0423	0.017	0.0193	0.0306	0.0016	0.0369	0.0369	0.1024	0.003	0.0494	0.1094	0.0203	0.0183	9e-04	0.0014	0.0178	0.0171	0.1502	0.0331	0.1095	0.0519	0.0014
12	rs11168868	49515130	0.71	1.0779007643746	0.91	0.431857736337621	0.0230400801424041	0.0634125350556216	0.0053	0.0087	0.0967	0.0141	0.0423	0.017	0.0193	0.0305	0.0016	0.0369	0.0369	0.1024	0.003	0.0494	0.1094	0.0204	0.0183	9e-04	0.0014	0.0178	0.017	0.1503	0.0331	0.1095	0.0519	0.0014
12	rs9788139	49520669	0.71	1.0779007643746	0.91	0.431857736337621	0.023755449196142	0.0625376679516786	0.0053	0.0087	0.0968	0.014	0.0424	0.017	0.0193	0.0304	0.0016	0.0369	0.0369	0.1023	0.003	0.0495	0.1094	0.0204	0.0183	9e-04	0.0014	0.0178	0.0169	0.1504	0.0332	0.1094	0.0519	0.0014
12	rs2753	49521672	0.71	1.0779007643746	0.91	0.431857736337621	0.024416762143429	0.0584363811717899	0.0053	0.0087	0.0967	0.014	0.0424	0.017	0.0193	0.0304	0.0016	0.0371	0.0369	0.1023	0.003	0.0497	0.1094	0.0204	0.0183	9e-04	0.0014	0.0177	0.0169	0.1503	0.0332	0.1094	0.0518	0.0014
12	rs11168873	49526012	0.71	1.0779007643746	0.91	0.431857736337621	0.0240203842686932	0.0572679468469331	0.0053	0.0087	0.0967	0.014	0.0424	0.0169	0.0193	0.0304	0.0016	0.0371	0.0369	0.1023	0.003	0.0497	0.1094	0.0204	0.0183	9e-04	0.0014	0.0177	0.0169	0.1503	0.0332	0.1094	0.0518	0.0014
12	rs118071097	49535263	0.71	1.0779007643746	0.91	0.431857736337621	0.0241585882761022	0.0558536176850008	0.0053	0.0087	0.0967	0.014	0.0424	0.0169	0.0193	0.0303	0.0016	0.037	0.0369	0.1023	0.003	0.0497	0.1094	0.0204	0.0183	9e-04	0.0014	0.0177	0.0168	0.1503	0.0332	0.1094	0.0518	0.0014
12	rs10875928	49556303	0.71	1.0779007643746	0.91	0.431857736337621	0.0246969971119588	0.0570741906382361	0.0053	0.0086	0.0969	0.014	0.0425	0.0169	0.0193	0.0303	0.0016	0.0369	0.037	0.1023	0.003	0.0496	0.1095	0.0205	0.0183	9e-04	0.0014	0.0177	0.0167	0.1504	0.0332	0.1094	0.0518	0.0014
12	rs35896524	49582657	0.71	1.0779007643746	0.91	0.431857736337621	0.0266914653554924	0.0628063109360394	0.0053	0.0086	0.0971	0.0139	0.0425	0.0169	0.0193	0.0302	0.0016	0.0369	0.0369	0.1023	0.003	0.0497	0.1095	0.0206	0.0182	9e-04	0.0014	0.0177	0.0166	0.1505	0.0333	0.1093	0.0518	0.0014
12	rs1039225	49582692	0.71	1.0779007643746	0.91	0.431857736337621	0.0266914653554924	0.0628735477065409	0.0053	0.0086	0.0971	0.0139	0.0425	0.0169	0.0193	0.0302	0.0016	0.0369	0.0369	0.1023	0.003	0.0497	0.1095	0.0206	0.0182	9e-04	0.0014	0.0177	0.0166	0.1505	0.0333	0.1093	0.0518	0.0014
12	rs55770587	49586676	0.71	1.0779007643746	0.91	0.431857736337621	0.0259657187513382	0.0639534622082735	0.0053	0.0086	0.097	0.0139	0.0426	0.0168	0.0192	0.0302	0.0015	0.0369	0.037	0.1026	0.003	0.0497	0.1091	0.0207	0.0182	9e-04	0.0014	0.0178	0.0166	0.1507	0.0332	0.1092	0.0517	0.0014
12	rs10747563	49596999	0.71	1.0779007643746	0.91	0.431857736337621	0.0275182521741171	0.0706646464046577	0.0052	0.0086	0.0964	0.0138	0.0429	0.0166	0.0191	0.0301	0.0014	0.037	0.0371	0.1038	0.0029	0.0498	0.1079	0.021	0.0182	0.001	0.0014	0.0183	0.0169	0.1514	0.0329	0.1089	0.0514	0.0013
12	rs76075131	49607442	0.71	1.0779007643746	0.9	0.479198205640863	0.0293394407090197	0.0548345780143879	0.0053	0.0087	0.0972	0.0135	0.0433	0.0164	0.0191	0.0301	0.0015	0.037	0.0369	0.1038	0.0027	0.0496	0.108	0.0211	0.0181	9e-04	0.0014	0.0181	0.0168	0.1517	0.0324	0.1093	0.051	0.0014
12	rs74091020	49608886	0.71	1.0779007643746	0.9	0.479198205640863	0.032179741371549	0.0550250321670733	0.0053	0.0087	0.0971	0.0135	0.0434	0.0164	0.0191	0.0301	0.0015	0.037	0.037	0.1038	0.0027	0.0497	0.108	0.0211	0.018	9e-04	0.0014	0.018	0.0168	0.1516	0.0323	0.1094	0.051	0.0014
12	rs11168921	49609808	0.71	1.0779007643746	0.9	0.479198205640863	0.0339709508759161	0.0547077667831188	0.0053	0.0087	0.0972	0.0135	0.0434	0.0164	0.0192	0.0301	0.0015	0.037	0.0369	0.1039	0.0027	0.0496	0.108	0.0212	0.018	0.001	0.0014	0.018	0.0168	0.1517	0.0322	0.1095	0.0509	0.0014
12	rs7974409	49622188	0.72	0.987657439684474	0.9	0.479198205640863	0.0359351764017306	0.0403786316930395	0.0055	0.0087	0.0967	0.0131	0.0439	0.0159	0.019	0.0301	0.0014	0.0371	0.0369	0.1035	0.0028	0.0501	0.1075	0.0212	0.0175	0.0013	0.0015	0.0177	0.0171	0.153	0.0314	0.1089	0.0522	0.0015
12	rs10875937	49626039	0.72	0.987657439684474	0.9	0.479198205640863	0.0391451432795041	0.0338730656623439	0.0056	0.0088	0.0967	0.0131	0.044	0.0159	0.019	0.0301	0.0014	0.0371	0.037	0.1038	0.0028	0.0502	0.1076	0.0212	0.0174	0.0013	0.0015	0.0177	0.0171	0.1529	0.0313	0.108	0.0523	0.0015
12	rs10735819	49626490	0.72	0.987657439684474	0.9	0.479198205640863	0.0387990030727384	0.0382967962738391	0.0056	0.0088	0.0968	0.0132	0.044	0.0159	0.019	0.0301	0.0014	0.0371	0.037	0.1037	0.0027	0.0502	0.1075	0.0212	0.0174	0.0014	0.0015	0.0177	0.0171	0.153	0.0313	0.1079	0.0523	0.0015
12	rs117888104	49627092	0.72	0.987657439684474	0.9	0.479198205640863	0.0375973934888204	0.035686195080302	0.0056	0.0088	0.097	0.0132	0.044	0.0159	0.019	0.0301	0.0014	0.0371	0.037	0.1038	0.0027	0.0502	0.1075	0.0212	0.0174	0.0014	0.0015	0.0177	0.017	0.1531	0.0313	0.108	0.0522	0.0015
12	rs12824458	49627819	0.72	0.987657439684474	0.9	0.479198205640863	0.0382769225550469	0.034644820351873	0.0057	0.0088	0.0969	0.0131	0.044	0.0159	0.019	0.0301	0.0014	0.037	0.037	0.1038	0.0027	0.0502	0.1075	0.0212	0.0173	0.0014	0.0016	0.0177	0.017	0.1532	0.0312	0.1081	0.052	0.0015
12	rs118149217	49629012	0.72	0.987657439684474	0.9	0.479198205640863	0.036289811095914	0.0306216004320394	0.0057	0.0088	0.0969	0.0131	0.044	0.0159	0.019	0.03	0.0014	0.0371	0.037	0.1038	0.0027	0.0502	0.1075	0.0212	0.0173	0.0014	0.0016	0.0177	0.017	0.1532	0.0312	0.108	0.052	0.0015
12	rs77507592	49632572	0.72	0.987657439684474	0.9	0.479198205640863	0.0343120064539767	0.0259642663958041	0.0057	0.0088	0.0968	0.0131	0.0441	0.016	0.0189	0.0299	0.0014	0.0371	0.0371	0.1038	0.0027	0.0503	0.1075	0.0212	0.0172	0.0014	0.0017	0.0177	0.017	0.1532	0.0313	0.108	0.0521	0.0015
12	rs73306246	49636560	0.72	0.987657439684474	0.9	0.479198205640863	0.0327651906417145	0.0208092628186829	0.0057	0.0088	0.0968	0.0131	0.0441	0.016	0.0189	0.0297	0.0014	0.0372	0.0372	0.1036	0.0027	0.0503	0.1074	0.0212	0.0174	0.0014	0.0017	0.0177	0.017	0.1532	0.0313	0.1079	0.0522	0.0015
12	rs11168936	49645240	0.72	0.987657439684474	0.9	0.479198205640863	0.0343373643858685	0.021838138548968	0.0057	0.0088	0.0967	0.013	0.0442	0.0162	0.0189	0.0293	0.0014	0.0372	0.0373	0.1035	0.0028	0.0503	0.1073	0.0214	0.0174	0.0015	0.0018	0.0177	0.017	0.1532	0.0314	0.1077	0.0523	0.0015
12	rs28365885	49658537	0.72	0.987657439684474	0.91	0.431857736337621	0.0442013265551626	0.0188624929852197	0.0058	0.0088	0.0964	0.0129	0.044	0.0162	0.019	0.0292	0.0014	0.0371	0.0374	0.1033	0.0029	0.0504	0.1067	0.0216	0.0175	0.0015	0.0019	0.0176	0.017	0.1533	0.0315	0.1077	0.0525	0.0015
12	rs117028987	49663961	0.72	0.987657439684474	0.91	0.431857736337621	0.0532828806734005	0.0252009633961589	0.0059	0.0088	0.0963	0.0129	0.044	0.0162	0.019	0.0292	0.0014	0.0371	0.0374	0.1031	0.003	0.0505	0.1065	0.0217	0.0175	0.0015	0.002	0.0175	0.0171	0.1534	0.0315	0.1077	0.0525	0.0015
12	rs3847765	49664058	0.72	0.987657439684474	0.9	0.479198205640863	0.0539190794404673	0.0255588208873387	0.0059	0.0088	0.0963	0.0129	0.044	0.0162	0.019	0.0292	0.0014	0.0371	0.0374	0.1031	0.003	0.0505	0.1065	0.0217	0.0175	0.0015	0.002	0.0175	0.0171	0.1534	0.0315	0.1077	0.0525	0.0015
12	rs10875942	49670854	0.72	0.987657439684474	0.91	0.431857736337621	0.0700177916495844	0.0143555612767348	0.006	0.0088	0.0958	0.0129	0.0436	0.0163	0.019	0.0293	0.0014	0.0366	0.0377	0.1033	0.003	0.0508	0.1062	0.0223	0.0176	0.0016	0.002	0.0173	0.0172	0.1539	0.0314	0.1075	0.0524	0.0014
12	rs56222401	49672714	0.72	0.987657439684474	0.91	0.431857736337621	0.0961995926783538	0.0166789357694632	0.006	0.0088	0.0951	0.0127	0.0431	0.0164	0.019	0.0295	0.0015	0.0358	0.0385	0.104	0.003	0.0508	0.1074	0.0232	0.0178	0.0016	0.002	0.0174	0.0172	0.1538	0.0309	0.1065	0.0521	0.0014
12	rs10875943	49676010	0.73	0.902267913485346	0.9	0.479198205640863	0.103558829466396	0.0369011486099333	0.0062	0.0086	0.0944	0.0124	0.0426	0.0167	0.0188	0.0292	0.0016	0.0351	0.0392	0.1041	0.003	0.0508	0.1072	0.0235	0.0178	0.0018	0.002	0.0181	0.0171	0.1549	0.0313	0.1058	0.0517	0.0014
12	rs73112137	49682384	0.73	0.902267913485346	0.9	0.479198205640863	0.113948332781825	0.0479305133119256	0.0063	0.0086	0.0932	0.0121	0.0422	0.0169	0.0188	0.0297	0.0015	0.0346	0.0391	0.1044	0.003	0.0504	0.1084	0.0236	0.018	0.002	0.0021	0.0184	0.0169	0.1565	0.0312	0.1049	0.0511	0.0013
12	rs67309388	49685089	0.73	0.902267913485346	0.9	0.479198205640863	0.130586247872273	0.0512703801596862	0.0063	0.0086	0.0928	0.012	0.042	0.0169	0.0188	0.0299	0.0015	0.0346	0.0391	0.1047	0.0031	0.0503	0.1087	0.0237	0.018	0.002	0.0021	0.0185	0.0169	0.1569	0.031	0.1046	0.051	0.0012
12	rs57451017	49689009	0.74	0.82166312078733	0.9	0.479198205640863	0.135652203145979	0.0261908178568244	0.0063	0.0085	0.0927	0.0119	0.0416	0.0169	0.0188	0.0299	0.0014	0.0347	0.0391	0.1051	0.0031	0.0499	0.1084	0.0237	0.018	0.0021	0.0021	0.0186	0.0168	0.1573	0.0311	0.1045	0.0514	0.0011
12	rs58403142	49689046	0.74	0.82166312078733	0.9	0.479198205640863	0.135714321809004	0.0257386459897854	0.0063	0.0085	0.0927	0.0119	0.0416	0.0169	0.0188	0.0299	0.0014	0.0347	0.0391	0.1051	0.0031	0.0499	0.1084	0.0237	0.018	0.0021	0.0021	0.0186	0.0168	0.1573	0.0311	0.1045	0.0514	0.0011
12	rs2070761	49690509	0.74	0.82166312078733	0.91	0.431857736337621	0.141598013520658	0.0251118729826541	0.0063	0.0085	0.0926	0.0119	0.0416	0.0168	0.0188	0.0296	0.0014	0.0346	0.0391	0.1052	0.0031	0.0499	0.1085	0.0237	0.0179	0.0021	0.0021	0.0186	0.0168	0.158	0.0311	0.1044	0.0513	0.0011
12	rs62636520	49690798	0.74	0.82166312078733	0.91	0.431857736337621	0.143068288684605	0.0259190677890828	0.0063	0.0084	0.0926	0.0119	0.0416	0.0168	0.0188	0.0296	0.0014	0.0346	0.0391	0.1053	0.0031	0.0499	0.1085	0.0237	0.0179	0.0021	0.0021	0.0186	0.0167	0.1581	0.0311	0.1044	0.0513	0.0011
12	rs12322335	49698894	0.74	0.82166312078733	0.91	0.431857736337621	0.158645465871196	0.0266925020420461	0.0063	0.0084	0.0926	0.0119	0.0415	0.0168	0.0187	0.0295	0.0013	0.0347	0.039	0.1055	0.0032	0.0498	0.1084	0.0237	0.0179	0.0021	0.0021	0.0187	0.0167	0.1584	0.0311	0.1043	0.0514	0.0011
12	rs61649357	49713003	0.74	0.82166312078733	0.91	0.431857736337621	0.170554764489986	0.027106308487739	0.0063	0.0085	0.0934	0.0119	0.0416	0.0168	0.0188	0.0295	0.0014	0.0349	0.0391	0.1045	0.0032	0.0499	0.1078	0.0238	0.0179	0.0022	0.0021	0.0188	0.0167	0.1588	0.0311	0.1036	0.0513	0.0011
12	rs57241318	49713839	0.74	0.82166312078733	0.91	0.431857736337621	0.169808957571299	0.0310135842277934	0.0063	0.0085	0.0935	0.0119	0.0416	0.0169	0.0188	0.0296	0.0014	0.0348	0.0391	0.1045	0.0032	0.0498	0.1078	0.0238	0.0179	0.0022	0.0021	0.0188	0.0167	0.1588	0.0311	0.1036	0.0513	0.0011
12	Affx-8121209	49717533	0.74	0.82166312078733	0.91	0.431857736337621	0.167618150939978	0.0204447408194145	0.0062	0.0085	0.0936	0.0119	0.0414	0.0169	0.0188	0.0296	0.0014	0.0349	0.0391	0.1046	0.0032	0.0498	0.1078	0.0239	0.0179	0.0023	0.0021	0.0187	0.0168	0.1587	0.0311	0.1033	0.0513	0.0011
12	rs117007728	49720822	0.74	0.82166312078733	0.91	0.431857736337621	0.170021851123595	0.0182088497742041	0.0062	0.0085	0.0938	0.0119	0.041	0.0169	0.0188	0.0296	0.0017	0.0351	0.0391	0.1047	0.0032	0.0499	0.1076	0.0239	0.0179	0.0023	0.0021	0.0187	0.0168	0.1588	0.0311	0.1028	0.0513	0.0012
12	rs78961476	49721015	0.74	0.82166312078733	0.91	0.431857736337621	0.171587816274786	0.0181707512241324	0.0062	0.0085	0.0938	0.0119	0.0409	0.0169	0.0188	0.0296	0.0017	0.0351	0.0391	0.1047	0.0032	0.0499	0.1075	0.0239	0.0179	0.0023	0.0021	0.0187	0.0168	0.1588	0.0311	0.1027	0.0513	0.0012
12	rs2230550	49722793	0.74	0.82166312078733	0.91	0.431857736337621	0.17240971342238	0.0160281599278146	0.0063	0.0085	0.0937	0.0118	0.0407	0.0169	0.0188	0.0296	0.0018	0.0351	0.0392	0.1048	0.0033	0.0499	0.1074	0.0239	0.0179	0.0023	0.0021	0.0188	0.0167	0.1588	0.0312	0.1027	0.0514	0.0012
12	rs79637732	49729509	0.74	0.82166312078733	0.9	0.479198205640863	0.190651722145119	0.0124889663012906	0.0064	0.0084	0.0935	0.0117	0.0397	0.017	0.0187	0.0298	0.0017	0.0351	0.0396	0.1055	0.0035	0.05	0.1067	0.024	0.0178	0.0025	0.0021	0.0189	0.0167	0.1585	0.0314	0.102	0.0522	0.0013
12	rs77858467	49732772	0.74	0.82166312078733	0.9	0.479198205640863	0.200110828376702	0.010989116418805	0.0066	0.0084	0.0934	0.0118	0.0392	0.0171	0.0187	0.0298	0.0016	0.0352	0.0398	0.1059	0.0036	0.0501	0.1064	0.0241	0.0178	0.0027	0.0022	0.019	0.0166	0.1581	0.0314	0.1017	0.0526	0.0013
12	rs11168980	49735340	0.74	0.82166312078733	0.9	0.479198205640863	0.20847196491404	0.00934001547333486	0.0066	0.0084	0.0932	0.0119	0.039	0.0171	0.0187	0.0299	0.0016	0.0355	0.04	0.106	0.0036	0.0504	0.1059	0.0241	0.0177	0.0028	0.0022	0.0191	0.0167	0.1577	0.0318	0.1014	0.0526	0.0013
12	rs12306866	49737114	0.74	0.82166312078733	0.9	0.479198205640863	0.210913648015099	0.00893591239370115	0.0066	0.0084	0.0932	0.0119	0.0389	0.0171	0.0186	0.0299	0.0016	0.0356	0.04	0.1061	0.0038	0.0503	0.1057	0.0241	0.0176	0.0028	0.0023	0.0191	0.0165	0.1574	0.0317	0.1017	0.0527	0.0013
12	rs146774114	49743142	0.75	0.745768311887514	0.9	0.479198205640863	0.197547391419561	0.0133242071152657	0.0068	0.0082	0.093	0.0121	0.0388	0.0171	0.0187	0.0297	0.0015	0.0355	0.0402	0.1066	0.0038	0.0501	0.1056	0.0242	0.0174	0.0028	0.0023	0.0193	0.0168	0.1572	0.0316	0.1017	0.0525	0.0013
12	rs117337630	49769525	0.75	0.745768311887514	0.9	0.479198205640863	0.185235866738733	0.0140521706072025	0.0071	0.0078	0.0926	0.0127	0.0386	0.0172	0.0188	0.029	0.0013	0.0352	0.0406	0.1077	0.0037	0.0501	0.1052	0.0245	0.0173	0.0029	0.0023	0.0198	0.0173	0.1565	0.0313	0.1018	0.052	0.0014
12	rs7955781	49774216	0.75	0.745768311887514	0.9	0.479198205640863	0.185833208291315	0.0150760480584709	0.0071	0.0078	0.0926	0.0127	0.0386	0.0172	0.0188	0.029	0.0013	0.0352	0.0406	0.1077	0.0037	0.0501	0.1052	0.0245	0.0173	0.0029	0.0023	0.0198	0.0173	0.1565	0.0313	0.1018	0.052	0.0014
12	rs118060785	49779528	0.75	0.745768311887514	0.9	0.479198205640863	0.185945332859229	0.014321691290433	0.0071	0.0078	0.0926	0.0127	0.0386	0.0172	0.0188	0.029	0.0013	0.0352	0.0406	0.1077	0.0037	0.0501	0.1052	0.0246	0.0173	0.0029	0.0023	0.0199	0.0174	0.1565	0.0313	0.1018	0.052	0.0014
12	rs77023346	49783052	0.75	0.745768311887514	0.9	0.479198205640863	0.185945332859229	0.0142878612642874	0.0071	0.0078	0.0926	0.0127	0.0386	0.0172	0.0188	0.029	0.0013	0.0351	0.0406	0.1078	0.0037	0.0501	0.1052	0.0246	0.0173	0.0029	0.0023	0.0199	0.0174	0.1565	0.0312	0.1018	0.052	0.0014
12	rs7955541	49796721	0.75	0.745768311887514	0.9	0.479198205640863	0.187594289950334	0.0144574109197485	0.0071	0.0077	0.0926	0.0128	0.0386	0.0173	0.0188	0.029	0.0013	0.0351	0.0406	0.1078	0.0037	0.0501	0.1051	0.0246	0.0173	0.0029	0.0023	0.0199	0.0174	0.1564	0.0312	0.1016	0.0519	0.0014
12	rs11609027	49801156	0.75	0.745768311887514	0.9	0.479198205640863	0.187519156057907	0.0144574109197485	0.0071	0.0077	0.0926	0.0128	0.0386	0.0173	0.0189	0.029	0.0013	0.0351	0.0407	0.1078	0.0037	0.0501	0.1052	0.0246	0.0173	0.0029	0.0023	0.0199	0.0174	0.1564	0.0312	0.1016	0.0519	0.0014
12	rs11169001	49804248	0.75	0.745768311887514	0.9	0.479198205640863	0.188308923072106	0.0141866110233207	0.0071	0.0077	0.0926	0.0128	0.0386	0.0173	0.0189	0.029	0.0013	0.0351	0.0407	0.1078	0.0037	0.0501	0.1052	0.0246	0.0173	0.0029	0.0023	0.0199	0.0174	0.1564	0.0312	0.1016	0.0519	0.0014
12	rs79697224	49827504	0.75	0.745768311887514	0.9	0.479198205640863	0.192476896450361	0.0152851274436684	0.0072	0.0077	0.0926	0.0128	0.0388	0.0173	0.0188	0.029	0.0012	0.0349	0.0408	0.1081	0.0037	0.0501	0.1054	0.0246	0.0173	0.003	0.0022	0.0199	0.0173	0.1564	0.0309	0.1015	0.0519	0.0014
12	rs11169042	49870964	0.75	0.745768311887514	0.9	0.479198205640863	0.20053989452992	0.0127430628640158	0.0073	0.0078	0.0925	0.0127	0.0389	0.0173	0.0188	0.029	0.0012	0.035	0.0409	0.1085	0.0036	0.0501	0.1055	0.0246	0.0172	0.003	0.0022	0.02	0.0172	0.1564	0.0306	0.1013	0.0519	0.0014
12	rs7294973	49872443	0.75	0.745768311887514	0.9	0.479198205640863	0.204070035072173	0.0124258456638131	0.0073	0.0078	0.0925	0.0127	0.0389	0.0173	0.0188	0.029	0.0012	0.035	0.0409	0.1085	0.0036	0.0501	0.1054	0.0246	0.0172	0.003	0.0022	0.02	0.0172	0.1564	0.0306	0.1013	0.0522	0.0014
12	rs10506286	49892151	0.75	0.745768311887514	0.9	0.479198205640863	0.195156432074411	0.0103761737012099	0.0073	0.0077	0.0926	0.0127	0.0389	0.0173	0.0188	0.029	0.0012	0.035	0.0409	0.1086	0.0036	0.0501	0.105	0.0246	0.0172	0.0032	0.0022	0.02	0.0172	0.1563	0.0306	0.1012	0.0522	0.0014
12	rs117060940	49919547	0.75	0.745768311887514	0.9	0.479198205640863	0.169348220989852	0.00994936606218262	0.0074	0.0077	0.0928	0.0125	0.0387	0.0172	0.0187	0.029	0.0014	0.0348	0.041	0.1086	0.0037	0.0501	0.1048	0.0245	0.0171	0.0037	0.0022	0.0202	0.0172	0.1562	0.0306	0.101	0.052	0.0016
12	rs80011486	49928790	0.75	0.745768311887514	0.9	0.479198205640863	0.165304220013386	0.0091233460804606	0.0074	0.0077	0.093	0.0124	0.0387	0.0172	0.0187	0.029	0.0015	0.0348	0.041	0.1086	0.0037	0.0501	0.1048	0.0245	0.0171	0.0039	0.0022	0.0202	0.0172	0.1561	0.0306	0.101	0.052	0.0017
12	rs11169063	49931585	0.75	0.745768311887514	0.89	0.529866637543626	0.164920391039801	0.010261460376375	0.0075	0.0077	0.0934	0.0124	0.0386	0.0172	0.0187	0.0289	0.0015	0.0347	0.0411	0.1086	0.0036	0.0499	0.1049	0.0245	0.0171	0.0039	0.0022	0.0202	0.0172	0.156	0.0307	0.1006	0.0519	0.0017
12	rs17197593	49940630	0.76	0.674502615793853	0.89	0.529866637543626	0.160080857280547	0.010989116418805	0.0079	0.0075	0.0939	0.0125	0.0389	0.0174	0.019	0.0286	0.0014	0.035	0.0415	0.1083	0.0032	0.0497	0.1049	0.0245	0.0171	0.0037	0.0021	0.0205	0.0174	0.1561	0.0303	0.1	0.0517	0.0015
12	rs113209368	49950251	0.76	0.674502615793853	0.89	0.529866637543626	0.159806863557942	0.0104337750864536	0.008	0.0075	0.094	0.0125	0.0389	0.0175	0.019	0.0286	0.0014	0.0352	0.0416	0.1081	0.0032	0.0496	0.1048	0.0245	0.0171	0.0036	0.0021	0.0206	0.0174	0.1561	0.0303	0.0999	0.0517	0.0015
12	rs1248365	49962567	0.76	0.674502615793853	0.89	0.529866637543626	0.159806863557942	0.0106075576292017	0.008	0.0075	0.094	0.0125	0.0389	0.0175	0.019	0.0286	0.0014	0.0352	0.0416	0.1081	0.0032	0.0496	0.1048	0.0245	0.0171	0.0036	0.0021	0.0206	0.0174	0.1561	0.0303	0.0999	0.0517	0.0015
12	rs11169069	49966534	0.76	0.674502615793853	0.89	0.529866637543626	0.159806863557942	0.0109004539062345	0.008	0.0075	0.094	0.0125	0.0389	0.0175	0.019	0.0286	0.0014	0.0352	0.0416	0.1081	0.0032	0.0496	0.1048	0.0245	0.0171	0.0036	0.0021	0.0206	0.0174	0.1561	0.0303	0.0999	0.0517	0.0015
12	rs52824916	49993678	0.76	0.674502615793853	0.89	0.529866637543626	0.16716089099809	0.0251118729826541	0.008	0.0075	0.0942	0.0126	0.0389	0.0176	0.0191	0.0285	0.0014	0.0352	0.0416	0.108	0.0032	0.0496	0.1047	0.0245	0.0171	0.0035	0.0021	0.0206	0.0174	0.1559	0.0303	0.1	0.0518	0.0015
12	rs12299908	49993766	0.76	0.674502615793853	0.89	0.529866637543626	0.167266347829802	0.0253348796135984	0.008	0.0075	0.0942	0.0126	0.0389	0.0176	0.0191	0.0285	0.0014	0.0352	0.0416	0.108	0.0032	0.0496	0.1047	0.0245	0.0171	0.0035	0.0021	0.0206	0.0174	0.1559	0.0303	0.1	0.0518	0.0015
12	rs143179540	49994785	0.76	0.674502615793853	0.89	0.529866637543626	0.168217206076776	0.0266467087961266	0.008	0.0075	0.0942	0.0126	0.0388	0.0176	0.0191	0.0285	0.0014	0.0353	0.0416	0.108	0.0032	0.0495	0.1047	0.0245	0.0171	0.0035	0.0021	0.0205	0.0174	0.156	0.0303	0.0999	0.0518	0.0015
12	rs117945311	50015907	0.76	0.674502615793853	0.89	0.529866637543626	0.153581070658309	0.0370609845395005	0.0081	0.0075	0.0942	0.0126	0.0389	0.0176	0.0191	0.0285	0.0016	0.0353	0.0415	0.108	0.0033	0.0495	0.1046	0.0245	0.0171	0.0033	0.0021	0.0206	0.0174	0.1557	0.0302	0.1	0.0517	0.0015
12	rs73112192	50043760	0.76	0.674502615793853	0.89	0.529866637543626	0.140453688594876	0.0206874091915595	0.0082	0.0076	0.0943	0.0125	0.039	0.0176	0.0191	0.0284	0.0019	0.0354	0.0414	0.1079	0.0034	0.0494	0.1046	0.0245	0.0171	0.0032	0.0021	0.0206	0.0174	0.1554	0.0302	0.1002	0.0516	0.0016
12	rs73305085	50056233	0.76	0.674502615793853	0.89	0.529866637543626	0.137523201988838	0.0191739824496588	0.0083	0.0076	0.0943	0.0125	0.039	0.0176	0.0192	0.0283	0.0019	0.0354	0.0414	0.1078	0.0034	0.0494	0.1045	0.0245	0.0171	0.0031	0.0022	0.0206	0.0174	0.1553	0.0302	0.1002	0.0515	0.0016
12	rs34574061	50067637	0.76	0.674502615793853	0.89	0.529866637543626	0.139757111759992	0.0187076815394137	0.0083	0.0076	0.0945	0.0126	0.0389	0.0177	0.0192	0.0283	0.002	0.0354	0.0414	0.1078	0.0034	0.0494	0.1045	0.0245	0.0171	0.003	0.0022	0.0205	0.0175	0.1552	0.0302	0.1002	0.0515	0.0017
12	rs73306808	50078632	0.76	0.674502615793853	0.89	0.529866637543626	0.143613947009192	0.0202034593411173	0.0083	0.0076	0.0946	0.0126	0.0389	0.0177	0.0192	0.0283	0.002	0.0354	0.0414	0.1078	0.0034	0.0493	0.1044	0.0246	0.0172	0.003	0.0022	0.0205	0.0176	0.155	0.0301	0.1002	0.0515	0.0017
12	rs76122846	50090428	0.76	0.674502615793853	0.88	0.583941145430028	0.138338749850533	0.0190179268182623	0.0083	0.0076	0.0946	0.0126	0.0389	0.0178	0.0192	0.0283	0.002	0.0355	0.0414	0.1077	0.0034	0.0491	0.1043	0.0246	0.0172	0.0029	0.0022	0.0205	0.0176	0.155	0.0301	0.1003	0.0514	0.0017
12	rs61281663	50098005	0.76	0.674502615793853	0.84	0.835693000351761	0.13624302075934	0.0185919817495896	0.0083	0.0076	0.0946	0.0126	0.0389	0.0178	0.0192	0.0283	0.002	0.0356	0.0414	0.1077	0.0034	0.049	0.1043	0.0246	0.0172	0.0029	0.0022	0.0205	0.0176	0.155	0.0301	0.1003	0.0514	0.0017
12	rs76119215	50101654	0.76	0.674502615793853	0.84	0.835693000351761	0.136336448819972	0.0202435765215351	0.0083	0.0076	0.0946	0.0126	0.0389	0.0178	0.0192	0.0283	0.002	0.0356	0.0414	0.1077	0.0034	0.049	0.1043	0.0246	0.0172	0.0029	0.0022	0.0205	0.0176	0.155	0.0301	0.1003	0.0514	0.0017
12	rs7309607	50106606	0.76	0.674502615793853	0.84	0.835693000351761	0.140295193663922	0.0212590172651555	0.0083	0.0076	0.0946	0.0126	0.0389	0.0178	0.0193	0.0283	0.002	0.0356	0.0413	0.1077	0.0034	0.049	0.1043	0.0246	0.0172	0.0029	0.0022	0.0206	0.0177	0.155	0.0301	0.1003	0.0515	0.0017
12	rs76035921	50121214	0.76	0.674502615793853	0.85	0.767309033253442	0.142044528445277	0.0321034439921945	0.0083	0.0078	0.0958	0.0129	0.0386	0.0181	0.0195	0.028	0.0021	0.0355	0.0412	0.1073	0.0035	0.0485	0.104	0.0247	0.0173	0.003	0.0023	0.0214	0.0181	0.154	0.0297	0.1	0.051	0.0018
12	rs78252608	50127643	0.76	0.674502615793853	0.84	0.835693000351761	0.14277991241977	0.0434218664604836	0.0083	0.0078	0.0959	0.0129	0.0386	0.0181	0.0195	0.028	0.0021	0.0355	0.0412	0.1072	0.0035	0.0485	0.104	0.0248	0.0173	0.003	0.0023	0.0215	0.0181	0.1539	0.0297	0.0999	0.051	0.0018
12	rs79376950	50135756	0.76	0.674502615793853	0.84	0.835693000351761	0.142332017340733	0.0460916741760272	0.0083	0.0078	0.096	0.0129	0.0386	0.0181	0.0195	0.028	0.0021	0.0355	0.0412	0.1072	0.0035	0.0485	0.104	0.0248	0.0173	0.003	0.0023	0.0215	0.0182	0.1538	0.0297	0.0999	0.051	0.0018
12	rs17123919	50142463	0.76	0.674502615793853	0.85	0.767309033253442	0.144870434889494	0.0442846865317722	0.0083	0.0078	0.096	0.0129	0.0386	0.0181	0.0195	0.028	0.0021	0.0355	0.0412	0.1072	0.0035	0.0484	0.104	0.0248	0.0173	0.003	0.0023	0.0215	0.0182	0.1537	0.0296	0.0999	0.0509	0.0018
12	rs11169141	50146459	0.76	0.674502615793853	0.85	0.767309033253442	0.144935046050859	0.0363706320443255	0.0083	0.0078	0.0961	0.0129	0.0386	0.0181	0.0195	0.028	0.0021	0.0355	0.0412	0.1072	0.0035	0.0484	0.104	0.0248	0.0173	0.003	0.0023	0.0216	0.0182	0.1537	0.0296	0.0999	0.0509	0.0018
12	rs59556663	50151010	0.76	0.674502615793853	0.85	0.767309033253442	0.145452553221979	0.036054001570451	0.0083	0.0078	0.096	0.0129	0.0387	0.0181	0.0195	0.028	0.0021	0.0355	0.0412	0.1072	0.0035	0.0483	0.104	0.0248	0.0173	0.003	0.0023	0.0216	0.0182	0.1537	0.0296	0.0999	0.0509	0.0018
12	rs4563	50152193	0.76	0.674502615793853	0.85	0.767309033253442	0.146653496592268	0.044458155480837	0.0083	0.0078	0.096	0.0129	0.0387	0.0181	0.0195	0.028	0.0021	0.0355	0.0412	0.1072	0.0035	0.0483	0.1039	0.0248	0.0173	0.003	0.0024	0.0216	0.0182	0.1537	0.0296	0.0999	0.0509	0.0018
12	rs116987339	50161224	0.77	0.607778593196603	0.85	0.767309033253442	0.165898436450641	0.0816568593424426	0.0084	0.0077	0.0961	0.0127	0.0389	0.0181	0.0196	0.028	0.0022	0.0354	0.0412	0.1074	0.0035	0.0484	0.104	0.0247	0.0173	0.0031	0.0024	0.0216	0.0181	0.1535	0.0294	0.0999	0.0508	0.0018
12	rs17123981	50165690	0.77	0.607778593196603	0.85	0.767309033253442	0.17248129061389	0.0604722476806379	0.0084	0.0077	0.0962	0.0126	0.0391	0.0181	0.0196	0.028	0.0022	0.0353	0.0413	0.1075	0.0035	0.0483	0.104	0.0247	0.0172	0.0032	0.0024	0.0216	0.0181	0.1533	0.0292	0.0999	0.0509	0.0018
12	rs11169151	50168189	0.78	0.545501786478432	0.85	0.767309033253442	0.0482455357210313	0.0433646137910952	0.0085	0.0087	0.0965	0.0145	0.0392	0.0195	0.0198	0.0264	0.0024	0.0362	0.0416	0.11	0.0038	0.0474	0.1017	0.0248	0.0181	0.0042	0.0027	0.0231	0.0219	0.1402	0.0288	0.1025	0.0486	0.0027
12	rs11169153	50168870	0.78	0.545501786478432	0.85	0.767309033253442	0.0441862341791256	0.0651093497770427	0.0085	0.0089	0.0963	0.0149	0.0392	0.0196	0.0198	0.0263	0.0025	0.0364	0.0415	0.1103	0.0039	0.0473	0.101	0.0249	0.0183	0.0044	0.0028	0.0233	0.0226	0.1384	0.0295	0.1026	0.048	0.0029
12	rs11169155	50172078	0.78	0.545501786478432	0.86	0.702596200902853	0.0569611544741204	0.0975097124464381	0.0085	0.0091	0.0972	0.0154	0.0389	0.02	0.0197	0.0261	0.0027	0.0364	0.0413	0.1106	0.004	0.0471	0.0997	0.025	0.0184	0.0044	0.0027	0.0236	0.023	0.1372	0.0299	0.1027	0.0473	0.0031
12	rs117963623	50178232	0.78	0.545501786478432	0.86	0.702596200902853	0.065559747380754	0.10726204707087	0.0085	0.0091	0.0973	0.0155	0.0388	0.02	0.0199	0.0258	0.0027	0.0364	0.0412	0.1107	0.004	0.047	0.0993	0.0251	0.0184	0.0044	0.0029	0.0237	0.0231	0.1372	0.0299	0.1026	0.0473	0.0032
12	rs1470908	50184102	0.78	0.545501786478432	0.86	0.702596200902853	0.0709035182343164	0.115216702404417	0.0085	0.0091	0.0974	0.0155	0.0387	0.0201	0.0201	0.0257	0.0027	0.0365	0.0411	0.1108	0.0041	0.0468	0.0992	0.0251	0.0185	0.0045	0.003	0.0237	0.0231	0.1371	0.0298	0.1026	0.0473	0.0032
12	rs17123990	50184292	0.78	0.545501786478432	0.86	0.702596200902853	0.0712141991719791	0.115559999216445	0.0085	0.0091	0.0974	0.0155	0.0387	0.0201	0.0201	0.0256	0.0027	0.0365	0.0411	0.1108	0.0041	0.0468	0.0992	0.0251	0.0185	0.0045	0.003	0.0237	0.0231	0.1371	0.0298	0.1026	0.0473	0.0032
12	rs3813526	50189602	0.78	0.545501786478432	0.87	0.641494868499257	0.0776802096738393	0.113676676337854	0.0084	0.0091	0.0973	0.0154	0.0386	0.0201	0.0203	0.0255	0.0027	0.0365	0.0411	0.111	0.0041	0.0467	0.0991	0.0251	0.0184	0.0045	0.0031	0.0238	0.0231	0.1371	0.0298	0.1025	0.0473	0.0032
12	rs7977112	50209618	0.78	0.545501786478432	0.87	0.641494868499257	0.166739451817402	0.165461279592916	0.0086	0.0092	0.0991	0.0155	0.0384	0.0206	0.0209	0.0243	0.0028	0.0366	0.0412	0.1112	0.0041	0.046	0.0986	0.0252	0.0185	0.0045	0.0037	0.0238	0.0235	0.1351	0.03	0.1027	0.0469	0.0033
12	rs55758326	50217231	0.77	0.607778593196603	0.87	0.641494868499257	0.255224749386467	0.205452687075189	0.0086	0.0091	0.0995	0.0155	0.038	0.0207	0.0211	0.0241	0.0029	0.0364	0.0411	0.1114	0.0041	0.0459	0.098	0.0255	0.0187	0.0045	0.0039	0.0239	0.0236	0.1346	0.0302	0.1027	0.0468	0.0033
12	rs61941200	50226207	0.77	0.607778593196603	0.86	0.702596200902853	0.261742194941689	0.201458631404874	0.0086	0.0091	0.0995	0.0157	0.0377	0.0207	0.0212	0.0241	0.0029	0.0365	0.0412	0.1116	0.0041	0.0459	0.0978	0.0255	0.0189	0.0045	0.004	0.0239	0.0236	0.1345	0.0305	0.1023	0.0467	0.0033
12	rs4898534	50231025	0.77	0.607778593196603	0.86	0.702596200902853	0.271940030325413	0.208730310155306	0.0086	0.0091	0.0995	0.0158	0.0376	0.0207	0.0212	0.0241	0.0029	0.0366	0.0412	0.1117	0.0041	0.0459	0.0977	0.0255	0.019	0.0045	0.004	0.0239	0.0236	0.1344	0.0307	0.1022	0.0467	0.0033
12	rs11169172	50232169	0.77	0.607778593196603	0.86	0.702596200902853	0.268073906958551	0.206930766070822	0.0086	0.0091	0.0994	0.0158	0.0376	0.0207	0.0212	0.024	0.0029	0.0366	0.0412	0.1118	0.0041	0.0459	0.0976	0.0254	0.0191	0.0045	0.004	0.0239	0.0236	0.1344	0.0307	0.1021	0.0467	0.0033
12	rs4898510	50232691	0.77	0.607778593196603	0.86	0.702596200902853	0.268853920695648	0.198011483840927	0.0086	0.0091	0.0994	0.0158	0.0376	0.0207	0.0212	0.024	0.0029	0.0366	0.0412	0.1118	0.0041	0.0459	0.0976	0.0254	0.0191	0.0045	0.004	0.0239	0.0236	0.1343	0.0307	0.1021	0.0467	0.0033
12	rs115995838	50235792	0.77	0.607778593196603	0.86	0.702596200902853	0.280184368994534	0.189533211808396	0.0086	0.009	0.0993	0.0159	0.0375	0.0208	0.0211	0.024	0.0029	0.0366	0.0413	0.1123	0.0041	0.0458	0.0973	0.0254	0.0191	0.0045	0.0041	0.024	0.0237	0.1341	0.0307	0.1023	0.0466	0.0033
12	rs4898536	50240150	0.77	0.607778593196603	0.86	0.702596200902853	0.315731184207025	0.210216168616924	0.0085	0.009	0.0989	0.0162	0.0375	0.0208	0.021	0.0239	0.0029	0.0366	0.0413	0.1131	0.004	0.0458	0.0968	0.0254	0.0192	0.0045	0.0042	0.024	0.0237	0.1335	0.0309	0.1026	0.0463	0.0033
12	rs117676995	50242629	0.77	0.607778593196603	0.86	0.702596200902853	0.306891921175014	0.229297815507276	0.0085	0.009	0.0989	0.0163	0.0375	0.0209	0.021	0.0239	0.0029	0.0367	0.0413	0.1132	0.004	0.0457	0.0968	0.0254	0.0193	0.0045	0.0042	0.0241	0.0237	0.1335	0.0309	0.1024	0.0463	0.0033
12	rs7138803	50247468	0.77	0.607778593196603	0.86	0.702596200902853	0.267707266102339	0.226678834282372	0.0084	0.009	0.0988	0.0164	0.0376	0.0209	0.0211	0.0239	0.0029	0.0368	0.0415	0.1134	0.004	0.0453	0.0971	0.0252	0.0196	0.0045	0.0041	0.0242	0.0238	0.1333	0.0309	0.1019	0.0461	0.0034
12	rs118058504	50261057	0.77	0.607778593196603	0.86	0.702596200902853	0.150159577589154	0.153192312773766	0.0082	0.009	0.0974	0.0168	0.0387	0.0211	0.0214	0.0236	0.003	0.0377	0.0416	0.1137	0.004	0.0451	0.098	0.0245	0.0196	0.0042	0.0041	0.0244	0.0238	0.1324	0.0307	0.1007	0.0469	0.0034
12	rs74742846	50261315	0.77	0.607778593196603	0.86	0.702596200902853	0.145906273181503	0.151006531248728	0.0082	0.009	0.0974	0.0168	0.0387	0.0211	0.0214	0.0236	0.003	0.0377	0.0416	0.1137	0.004	0.0451	0.0981	0.0244	0.0196	0.0042	0.0041	0.0244	0.0238	0.1324	0.0307	0.1007	0.047	0.0034
12	rs7132908	50263148	0.77	0.607778593196603	0.87	0.641494868499257	0.129828810416243	0.140895232117075	0.0081	0.009	0.0971	0.0169	0.0388	0.0211	0.0216	0.0234	0.003	0.038	0.0416	0.1138	0.004	0.0449	0.0986	0.0242	0.0196	0.0042	0.0041	0.0245	0.0238	0.1323	0.0306	0.1003	0.0472	0.0034
12	rs836964	50269895	0.77	0.607778593196603	0.87	0.641494868499257	0.157048202246783	0.12462027839919	0.0077	0.0085	0.0978	0.0168	0.0389	0.0212	0.0228	0.0234	0.003	0.0388	0.042	0.1134	0.0039	0.0449	0.0986	0.0242	0.0199	0.004	0.0039	0.0249	0.0248	0.1305	0.0297	0.0991	0.0477	0.0036
12	rs12146732	50270112	0.77	0.607778593196603	0.87	0.641494868499257	0.15728548973433	0.124708639575844	0.0077	0.0085	0.0978	0.0168	0.0389	0.0212	0.0228	0.0234	0.003	0.0388	0.042	0.1133	0.0039	0.0449	0.0985	0.0242	0.0199	0.004	0.0039	0.025	0.0248	0.1304	0.0297	0.0991	0.0477	0.0036
12	rs836959	50275137	0.77	0.607778593196603	0.87	0.641494868499257	0.158168690470311	0.126747391541924	0.0077	0.0085	0.0978	0.0169	0.0389	0.0213	0.0228	0.0234	0.003	0.039	0.0421	0.1133	0.0039	0.0449	0.0986	0.0242	0.02	0.004	0.0038	0.0253	0.0249	0.1302	0.0296	0.0988	0.0478	0.0036
12	rs73116325	50275385	0.77	0.607778593196603	0.87	0.641494868499257	0.158918287957358	0.12648076842974	0.0077	0.0085	0.0978	0.0169	0.0389	0.0213	0.0228	0.0234	0.003	0.039	0.0421	0.1133	0.0039	0.0449	0.0986	0.0242	0.02	0.004	0.0038	0.0253	0.0249	0.1302	0.0296	0.0987	0.0478	0.0036
12	rs1027711	50288032	0.77	0.607778593196603	0.87	0.641494868499257	0.161282821832492	0.122594449126753	0.0078	0.0085	0.0974	0.0173	0.0385	0.0218	0.023	0.0236	0.0032	0.0402	0.0422	0.1118	0.0039	0.045	0.0991	0.0243	0.0204	0.0038	0.0038	0.0253	0.0251	0.1274	0.0299	0.0979	0.0486	0.0039
12	rs115241549	50289279	0.77	0.607778593196603	0.87	0.641494868499257	0.130738055021381	0.125770797248816	0.0078	0.0086	0.0971	0.0174	0.0383	0.0233	0.0221	0.0236	0.0033	0.0407	0.0423	0.1117	0.0039	0.0451	0.0994	0.0242	0.0208	0.0041	0.0029	0.0253	0.0253	0.1262	0.0301	0.0974	0.0489	0.004
12	rs766977	50290056	0.77	0.607778593196603	0.86	0.702596200902853	0.130040624426891	0.120493846665472	0.0078	0.0086	0.0969	0.0175	0.0383	0.0233	0.0221	0.0237	0.0033	0.0413	0.0425	0.1112	0.0039	0.0451	0.1002	0.0241	0.0209	0.0042	0.0029	0.0253	0.0251	0.1248	0.0302	0.0973	0.0491	0.0041
12	rs640081	50290554	0.77	0.607778593196603	0.86	0.702596200902853	0.141948775962552	0.106761735439972	0.0079	0.0086	0.0966	0.0177	0.0384	0.0234	0.0222	0.0235	0.0034	0.0423	0.0427	0.1106	0.0039	0.0451	0.1006	0.024	0.021	0.0044	0.0029	0.0252	0.0252	0.1235	0.0301	0.0975	0.0488	0.0042
12	rs297935	50290728	0.77	0.607778593196603	0.86	0.702596200902853	0.143967680461326	0.110873859212413	0.0079	0.0086	0.0966	0.0178	0.0383	0.0234	0.0222	0.0234	0.0034	0.0423	0.0427	0.1106	0.0038	0.0452	0.1006	0.024	0.0211	0.0042	0.0029	0.0252	0.0252	0.1234	0.0304	0.0974	0.0489	0.0042
12	rs297936	50291625	0.77	0.607778593196603	0.86	0.702596200902853	0.136429915358747	0.0955870358356345	0.0082	0.0086	0.097	0.0181	0.0389	0.0232	0.0223	0.0237	0.0032	0.0428	0.0431	0.1099	0.0035	0.0448	0.1009	0.0239	0.0208	0.0041	0.0029	0.0251	0.0252	0.1233	0.0303	0.0966	0.049	0.0042
12	rs12578162	50293090	0.77	0.607778593196603	0.86	0.702596200902853	0.118185344035319	0.0753165075465166	0.0084	0.0085	0.0973	0.0187	0.0397	0.0231	0.0224	0.024	0.003	0.0438	0.0438	0.1088	0.0033	0.0445	0.101	0.0237	0.0205	0.0041	0.0028	0.0248	0.0252	0.1229	0.0304	0.096	0.0491	0.0042
12	rs73293480	50296096	0.77	0.607778593196603	0.86	0.702596200902853	0.215682384039708	0.0330080728018168	0.0091	0.0085	0.0978	0.019	0.0417	0.022	0.0223	0.0241	0.0023	0.0459	0.0456	0.1072	0.0028	0.0436	0.1016	0.0227	0.0195	0.0043	0.0028	0.0248	0.0256	0.1211	0.0303	0.0957	0.0494	0.0042
12	rs297918	50297934	0.77	0.607778593196603	0.86	0.702596200902853	0.329953954519827	0.0315563357147511	0.0094	0.0085	0.0983	0.0192	0.0419	0.0214	0.0223	0.0243	0.0021	0.0468	0.0463	0.1069	0.0025	0.0426	0.1018	0.0222	0.0191	0.0043	0.0028	0.0248	0.0257	0.1211	0.0303	0.0953	0.0496	0.0042
12	rs2655060	50298535	0.77	0.607778593196603	0.87	0.641494868499257	0.357295180945337	0.0255588208873387	0.0094	0.0087	0.0979	0.0192	0.0419	0.0214	0.0223	0.0243	0.0021	0.0467	0.0463	0.1074	0.0026	0.0426	0.1017	0.0222	0.0191	0.0043	0.0028	0.0247	0.0259	0.121	0.0302	0.0954	0.0497	0.0042
12	rs33986897	50299788	0.77	0.607778593196603	0.87	0.641494868499257	0.36464289209033	0.0281304315236123	0.0095	0.0088	0.0979	0.0193	0.0419	0.0214	0.0223	0.0242	0.002	0.0467	0.0463	0.1075	0.0026	0.0425	0.1018	0.0222	0.0191	0.0043	0.0028	0.0247	0.0259	0.121	0.0303	0.0954	0.0496	0.0042
12	rs117856422	50303668	0.77	0.607778593196603	0.87	0.641494868499257	0.383042567849499	0.0330586696625765	0.0096	0.0088	0.098	0.0193	0.0419	0.0214	0.0224	0.024	0.002	0.0466	0.0466	0.1077	0.0026	0.0425	0.102	0.0222	0.019	0.0043	0.0027	0.0246	0.026	0.1209	0.0302	0.0952	0.0493	0.0042
12	rs394119	50305007	0.77	0.607778593196603	0.89	0.529866637543626	0.398285018580878	0.021838138548968	0.0097	0.0088	0.0981	0.0194	0.042	0.0214	0.0224	0.0239	0.002	0.0465	0.0468	0.1079	0.0026	0.0425	0.1022	0.0222	0.019	0.0043	0.0026	0.0246	0.026	0.121	0.0302	0.0951	0.0491	0.0041
12	rs584105	50306148	0.77	0.607778593196603	0.89	0.529866637543626	0.396651606668855	0.0243606587246182	0.0097	0.0088	0.0984	0.0194	0.0419	0.0214	0.0224	0.0239	0.002	0.0463	0.0466	0.1076	0.0026	0.0424	0.1023	0.0222	0.0191	0.0043	0.0025	0.0246	0.026	0.1209	0.0303	0.0953	0.0491	0.0041
12	rs78179721	50307402	0.77	0.607778593196603	0.9	0.479198205640863	0.389705530229354	0.0235771033924906	0.0097	0.0088	0.0984	0.0194	0.042	0.0214	0.0224	0.0239	0.002	0.0463	0.0466	0.1076	0.0026	0.0424	0.1023	0.0222	0.0191	0.0043	0.0025	0.0246	0.026	0.1209	0.0303	0.0953	0.049	0.0041
12	rs61416142	50309850	0.77	0.607778593196603	0.92	0.387761932740255	0.379732924134135	0.0247128204185027	0.0097	0.0088	0.0985	0.0195	0.0421	0.0214	0.0224	0.0238	0.002	0.0461	0.0466	0.1075	0.0026	0.0425	0.1024	0.0223	0.0191	0.0043	0.0025	0.0246	0.026	0.1208	0.0303	0.0953	0.049	0.0041
12	rs73116366	50311202	0.77	0.607778593196603	0.91	0.431857736337621	0.376876365871262	0.0252902034751081	0.0098	0.0088	0.0985	0.0195	0.0421	0.0214	0.0224	0.0238	0.002	0.046	0.0466	0.1075	0.0026	0.0425	0.1024	0.0223	0.0191	0.0043	0.0025	0.0246	0.026	0.1208	0.0303	0.0953	0.049	0.0041
12	rs661729	50311510	0.77	0.607778593196603	0.9	0.479198205640863	0.376657084902091	0.0256037211867234	0.0098	0.0088	0.0985	0.0195	0.0421	0.0214	0.0224	0.0238	0.002	0.046	0.0466	0.1075	0.0026	0.0425	0.1024	0.0223	0.0191	0.0043	0.0025	0.0246	0.026	0.1208	0.0303	0.0953	0.049	0.0041
12	rs79492914	50318819	0.77	0.607778593196603	0.9	0.479198205640863	0.383208432577944	0.052758440569807	0.0098	0.0087	0.0988	0.0206	0.0423	0.0219	0.0221	0.0238	0.0021	0.0457	0.0466	0.1073	0.0025	0.0424	0.1025	0.0225	0.0188	0.0044	0.0023	0.0241	0.0263	0.12	0.0311	0.0948	0.0485	0.0038
12	rs297941	50319086	0.77	0.607778593196603	0.9	0.479198205640863	0.399131212605746	0.0518262345463307	0.0098	0.0087	0.0989	0.0208	0.0422	0.0219	0.0221	0.0238	0.0021	0.0461	0.0464	0.1074	0.0025	0.0424	0.1025	0.0225	0.0188	0.0044	0.0022	0.024	0.0263	0.1199	0.0312	0.0948	0.0484	0.0037
12	rs584878	50324567	0.77	0.607778593196603	0.9	0.479198205640863	0.33690344395615	0.0787557124975163	0.0096	0.0088	0.0988	0.0219	0.043	0.0225	0.0229	0.0238	0.0021	0.0464	0.046	0.107	0.0023	0.042	0.1042	0.0228	0.0188	0.0047	0.0021	0.0232	0.0259	0.1195	0.0313	0.0933	0.0485	0.0026
12	rs611484	50324973	0.77	0.607778593196603	0.91	0.431857736337621	0.353942085545529	0.0878169919829966	0.0096	0.0088	0.0987	0.0221	0.0432	0.0226	0.023	0.0239	0.0021	0.0467	0.046	0.1068	0.0023	0.0418	0.1041	0.0229	0.0188	0.0047	0.0021	0.023	0.0257	0.1193	0.0313	0.0932	0.0488	0.0025
12	rs448508	50325201	0.77	0.607778593196603	0.91	0.431857736337621	0.378248342598625	0.160591050923285	0.0096	0.0088	0.0985	0.0224	0.0433	0.0226	0.0231	0.024	0.0021	0.0468	0.0458	0.1065	0.0023	0.0417	0.1044	0.0228	0.0187	0.0047	0.0021	0.023	0.0256	0.1192	0.0313	0.093	0.0489	0.0025
12	rs597770	50325741	0.78	0.545501786478432	0.91	0.431857736337621	0.376054397054912	0.166049143259399	0.0095	0.0088	0.0983	0.0226	0.0435	0.0225	0.023	0.0241	0.0022	0.0469	0.0458	0.1063	0.0023	0.0416	0.105	0.0226	0.0187	0.0048	0.0021	0.0229	0.0253	0.1191	0.0311	0.0929	0.0492	0.0026
12	rs117138904	50331258	0.79	0.487570276707753	0.91	0.431857736337621	0.454427919246326	0.233024680425355	0.0091	0.0087	0.0999	0.0228	0.0452	0.0214	0.0234	0.0238	0.0025	0.0472	0.0448	0.1067	0.0024	0.0419	0.1071	0.021	0.0173	0.0052	0.0021	0.0206	0.0246	0.1207	0.0298	0.0939	0.0485	0.0029
12	rs11169212	50331279	0.79	0.487570276707753	0.91	0.431857736337621	0.447829612514005	0.165657152777155	0.0091	0.0087	0.0999	0.0228	0.0452	0.0214	0.0234	0.0238	0.0025	0.0472	0.0448	0.1067	0.0024	0.0419	0.1071	0.021	0.0173	0.0052	0.0021	0.0206	0.0246	0.1207	0.0298	0.0939	0.0485	0.0029
12	rs296741	50332070	0.79	0.487570276707753	0.91	0.431857736337621	0.320553286771475	0.124443626296515	0.0089	0.0086	0.1032	0.0218	0.0457	0.0209	0.0232	0.024	0.0024	0.0476	0.0438	0.1041	0.0025	0.0424	0.1087	0.0207	0.0171	0.0053	0.0021	0.0198	0.0243	0.1221	0.0297	0.0941	0.048	0.0029
12	rs17124174	50334781	0.8	0.433874260405774	0.91	0.431857736337621	0.460346255613069	0.301094249939693	0.0082	0.0083	0.1059	0.0206	0.0458	0.0196	0.0215	0.0266	0.002	0.0461	0.0414	0.1023	0.0028	0.042	0.1173	0.0189	0.0153	0.0058	0.0023	0.0155	0.0213	0.1294	0.0286	0.0982	0.0457	0.0024
12	rs296742	50335086	0.8	0.433874260405774	0.91	0.431857736337621	0.417397986553619	0.27780746404759	0.0081	0.0083	0.1062	0.0206	0.0458	0.0193	0.0215	0.0267	0.002	0.0461	0.0413	0.1024	0.0028	0.0419	0.1176	0.0188	0.0152	0.0058	0.0023	0.0153	0.0213	0.1296	0.0286	0.0983	0.0456	0.0024
12	rs76983131	50336716	0.8	0.433874260405774	0.91	0.431857736337621	0.545898388463262	0.214801633322173	0.008	0.0083	0.107	0.0208	0.0461	0.0188	0.0213	0.0268	0.002	0.046	0.0408	0.1024	0.0029	0.0413	0.1185	0.0186	0.015	0.0057	0.0022	0.0143	0.0215	0.1298	0.0287	0.0995	0.0453	0.0024
12	rs115447142	50338964	0.8	0.433874260405774	0.91	0.431857736337621	0.651863968814402	0.377595098622985	0.008	0.0082	0.1075	0.0208	0.0462	0.0185	0.0209	0.0269	0.0021	0.0458	0.0403	0.1024	0.0029	0.0413	0.1191	0.0181	0.0145	0.0057	0.0022	0.0138	0.0216	0.1302	0.0288	0.1005	0.0454	0.0023
12	rs7314734	50340041	0.8	0.433874260405774	0.91	0.431857736337621	0.591056110710179	0.397312342086043	0.0079	0.0082	0.1077	0.0208	0.0462	0.0184	0.0207	0.027	0.0021	0.0457	0.0401	0.1025	0.0029	0.0413	0.1195	0.0178	0.0143	0.0056	0.0022	0.0135	0.0217	0.1304	0.0288	0.101	0.0453	0.0023
12	rs7305290	50341465	0.8	0.433874260405774	0.91	0.431857736337621	0.508586060218725	0.153764363523109	0.0079	0.0082	0.1078	0.021	0.0462	0.0186	0.0208	0.0268	0.0021	0.0456	0.0398	0.1026	0.0029	0.0412	0.1196	0.0178	0.0144	0.0055	0.0021	0.0133	0.0218	0.1308	0.0287	0.1013	0.0452	0.0021
12	rs118139024	50342146	0.8	0.433874260405774	0.91	0.431857736337621	0.517972640725094	0.13960318846122	0.0079	0.0081	0.1076	0.0209	0.0462	0.0185	0.0208	0.027	0.0021	0.0456	0.0399	0.1026	0.0029	0.0412	0.1195	0.0178	0.0143	0.0055	0.0021	0.0132	0.0218	0.1309	0.0286	0.1013	0.0455	0.0021
12	rs115314870	50343254	0.8	0.433874260405774	0.91	0.431857736337621	0.503069444528123	0.0939170803644566	0.008	0.008	0.1076	0.0209	0.0462	0.0184	0.0209	0.0273	0.0022	0.0456	0.0399	0.1025	0.0029	0.0412	0.1194	0.0179	0.0142	0.0055	0.0021	0.0131	0.0217	0.1311	0.0283	0.1016	0.0459	0.0021
12	rs3759125	50343608	0.8	0.433874260405774	0.91	0.431857736337621	0.539538194203618	0.0725820932031408	0.008	0.008	0.1077	0.0209	0.0462	0.0181	0.0209	0.0274	0.0021	0.0461	0.04	0.1023	0.0029	0.0412	0.1194	0.0179	0.0142	0.0055	0.0021	0.013	0.0217	0.131	0.0283	0.1016	0.0459	0.0021
12	rs3741559	50344976	0.8	0.433874260405774	0.91	0.431857736337621	0.633215914290328	0.102054029174501	0.008	0.008	0.1077	0.0209	0.0461	0.0179	0.0209	0.0277	0.0021	0.0464	0.04	0.1016	0.0029	0.0411	0.1195	0.0179	0.0139	0.0055	0.0021	0.0129	0.0217	0.1311	0.0282	0.1018	0.0462	0.0021
12	rs61926092	50347688	0.8	0.433874260405774	0.91	0.431857736337621	0.731587181481971	0.133661706529128	0.008	0.008	0.108	0.0212	0.0461	0.0179	0.021	0.0278	0.002	0.0465	0.0401	0.1011	0.0028	0.0411	0.1199	0.0179	0.014	0.0054	0.0019	0.0129	0.0217	0.1314	0.0279	0.1014	0.0462	0.0021
12	rs402813	50348674	0.79	0.487570276707753	0.91	0.431857736337621	0.749949656332093	0.0939963386278548	0.008	0.008	0.108	0.0212	0.046	0.0178	0.0211	0.0278	0.002	0.0465	0.0401	0.101	0.0028	0.0411	0.12	0.018	0.014	0.0054	0.0019	0.0127	0.0217	0.1315	0.0281	0.1014	0.046	0.0021
12	rs296766	50350953	0.79	0.487570276707753	0.91	0.431857736337621	0.732790065461214	0.0951087221176865	0.0079	0.008	0.1073	0.0212	0.0458	0.0179	0.0211	0.0279	0.002	0.0465	0.04	0.1012	0.0029	0.0413	0.12	0.0181	0.0139	0.0053	0.0019	0.0125	0.0217	0.132	0.0281	0.1017	0.0461	0.002
12	rs1077520	50352116	0.79	0.487570276707753	0.91	0.431857736337621	0.705419252536827	0.06093606042113	0.0079	0.008	0.1069	0.0212	0.0456	0.0179	0.0211	0.028	0.002	0.0465	0.0399	0.1014	0.0029	0.0414	0.12	0.0181	0.0139	0.0053	0.0019	0.0124	0.0217	0.1323	0.0281	0.1018	0.0461	0.002
12	rs3759129	50354437	0.79	0.487570276707753	0.91	0.431857736337621	0.719233408865608	0.0691180516422347	0.0078	0.008	0.1065	0.021	0.0454	0.0177	0.0208	0.028	0.002	0.0467	0.04	0.1014	0.003	0.0415	0.1207	0.018	0.0138	0.0051	0.0018	0.0123	0.0215	0.1329	0.028	0.1024	0.0459	0.002
12	rs923911	50358174	0.79	0.487570276707753	0.91	0.431857736337621	0.605328717579469	0.0791992646146135	0.0074	0.0077	0.1065	0.0201	0.0448	0.0172	0.0195	0.0283	0.0019	0.0468	0.0398	0.1024	0.0033	0.0419	0.1241	0.0176	0.0135	0.0045	0.0017	0.0114	0.0207	0.1343	0.0284	0.1038	0.0449	0.0017
12	rs1964676	50359466	0.79	0.487570276707753	0.91	0.431857736337621	0.563920221298952	0.0626047830630226	0.0072	0.007	0.1065	0.0198	0.0445	0.0172	0.019	0.0285	0.0019	0.0471	0.0396	0.1029	0.0036	0.0421	0.1253	0.0177	0.0137	0.0042	0.0016	0.011	0.0203	0.1348	0.0284	0.1046	0.0444	0.0014
12	rs296759	50360461	0.79	0.487570276707753	0.94	0.308944172156586	0.50604610358339	0.0644283606825479	0.0072	0.007	0.1064	0.0199	0.0444	0.0173	0.0188	0.0284	0.002	0.047	0.0396	0.1023	0.0037	0.0421	0.1259	0.0176	0.0139	0.0043	0.0016	0.0109	0.0201	0.1358	0.0283	0.1047	0.044	0.0014
12	rs1893491	50361583	0.79	0.487570276707753	0.95	0.274028283204826	0.499470764409705	0.0493152094981263	0.0072	0.0069	0.1064	0.0197	0.0441	0.0173	0.0187	0.0286	0.002	0.0469	0.0394	0.1022	0.0037	0.0421	0.1267	0.0175	0.0138	0.0043	0.0017	0.0109	0.02	0.1358	0.0284	0.105	0.0441	0.0014
12	rs1996315	50364707	0.79	0.487570276707753	0.95	0.274028283204826	0.479251698215131	0.0336686125553273	0.007	0.0068	0.1057	0.0196	0.0434	0.0172	0.0178	0.0291	0.0022	0.0465	0.0394	0.1029	0.0038	0.0428	0.127	0.0179	0.0138	0.0042	0.0017	0.0107	0.0197	0.1358	0.0284	0.1055	0.0448	0.0013
12	rs2849266	50366300	0.78	0.545501786478432	0.95	0.274028283204826	0.555471385984717	0.030134880034563	0.0069	0.0067	0.106	0.0195	0.043	0.0167	0.0173	0.0295	0.002	0.0464	0.0395	0.1033	0.0037	0.0433	0.1273	0.018	0.0136	0.0039	0.0017	0.0105	0.0192	0.1369	0.0278	0.1064	0.0447	0.001
12	rs17124220	50369305	0.78	0.545501786478432	0.94	0.308944172156586	0.557328978635069	0.0425666138932517	0.0068	0.0067	0.1078	0.0189	0.0425	0.0164	0.0169	0.0301	0.0021	0.0463	0.0391	0.104	0.0038	0.0432	0.1274	0.0184	0.013	0.0037	0.0018	0.0103	0.0183	0.1378	0.0269	0.1075	0.0443	0.0012
12	rs12306363	50370409	0.78	0.545501786478432	0.94	0.308944172156586	0.646521007837271	0.0539495621488065	0.0068	0.0067	0.1076	0.0194	0.0423	0.0164	0.0168	0.0303	0.0022	0.0462	0.0387	0.1047	0.0037	0.0432	0.1275	0.0183	0.0129	0.0036	0.0018	0.0102	0.0182	0.1376	0.0268	0.1079	0.0441	0.0013
12	rs10875990	50372026	0.78	0.545501786478432	0.94	0.308944172156586	0.694145448033893	0.0559175756741333	0.0067	0.0066	0.1078	0.0193	0.0422	0.0163	0.0166	0.0307	0.0023	0.0463	0.0386	0.1049	0.0037	0.0432	0.1277	0.0185	0.0128	0.0035	0.0018	0.01	0.0177	0.1379	0.0265	0.1083	0.0439	0.0013
12	rs7309940	50379568	0.78	0.545501786478432	0.94	0.308944172156586	0.773202212253013	0.0784605750124373	0.0067	0.0065	0.1073	0.0194	0.0419	0.0166	0.0165	0.0315	0.0023	0.046	0.0386	0.1054	0.0038	0.0427	0.1283	0.0189	0.0127	0.003	0.0017	0.0098	0.0172	0.1384	0.0261	0.1086	0.0437	0.0014
12	rs7136233	50385663	0.78	0.545501786478432	0.94	0.308944172156586	0.758174869786263	0.0799407688518191	0.0067	0.0065	0.1073	0.0194	0.0419	0.0166	0.0165	0.0315	0.0023	0.046	0.0386	0.1054	0.0038	0.0427	0.1282	0.0189	0.0128	0.003	0.0017	0.0099	0.0172	0.1384	0.0261	0.1085	0.0437	0.0014
12	rs2307084	50399254	0.78	0.545501786478432	0.94	0.308944172156586	0.761460652175752	0.0903779228433499	0.0067	0.0065	0.1073	0.0194	0.0419	0.0166	0.0165	0.0316	0.0023	0.046	0.0386	0.1054	0.0038	0.0427	0.1282	0.0189	0.0128	0.003	0.0017	0.0098	0.0172	0.1384	0.0261	0.1085	0.0437	0.0014
12	rs615382	50412911	0.78	0.545501786478432	0.94	0.308944172156586	0.761996134959152	0.0921800949887954	0.0067	0.0066	0.1073	0.0194	0.0419	0.0166	0.0165	0.0316	0.0023	0.046	0.0386	0.1053	0.0038	0.0427	0.1282	0.019	0.0128	0.003	0.0017	0.0098	0.0172	0.1384	0.0261	0.1085	0.0437	0.0014
12	rs61926112	50425446	0.78	0.545501786478432	0.94	0.308944172156586	0.768588337184769	0.0846003499373668	0.0067	0.0066	0.1072	0.0194	0.0418	0.0165	0.0165	0.0317	0.0023	0.046	0.0385	0.1053	0.0038	0.0428	0.1281	0.019	0.0128	0.003	0.0017	0.0098	0.0173	0.1383	0.026	0.1089	0.0438	0.0014
12	rs116846004	50430116	0.78	0.545501786478432	0.94	0.308944172156586	0.756877554473398	0.0745206892954474	0.0067	0.0066	0.1071	0.0194	0.0418	0.0165	0.0165	0.0318	0.0023	0.0459	0.0385	0.1053	0.0038	0.0429	0.128	0.0189	0.0128	0.003	0.0017	0.0098	0.0173	0.1381	0.0261	0.1092	0.0439	0.0014
12	rs605018	50437364	0.77	0.607778593196603	0.94	0.308944172156586	0.748506697991407	0.0801637675784237	0.0067	0.0068	0.1068	0.0194	0.0417	0.0162	0.0165	0.0322	0.0023	0.0457	0.0383	0.1051	0.0037	0.0432	0.1276	0.0188	0.0129	0.0029	0.0016	0.0096	0.0175	0.1373	0.0261	0.1104	0.0445	0.0014
12	rs1247806	50440137	0.77	0.607778593196603	0.94	0.308944172156586	0.751469876869805	0.102956120694023	0.0067	0.0069	0.1067	0.0194	0.0416	0.0161	0.0164	0.0323	0.0023	0.0456	0.0383	0.105	0.0036	0.0432	0.1275	0.0188	0.0129	0.0029	0.0016	0.0096	0.0176	0.1371	0.0261	0.1108	0.0447	0.0014
12	rs78674612	50441434	0.77	0.607778593196603	0.94	0.308944172156586	0.756038633445773	0.0951087221176865	0.0067	0.0069	0.1068	0.0194	0.0415	0.016	0.0164	0.0324	0.0023	0.0456	0.0383	0.105	0.0036	0.0432	0.1275	0.0188	0.0129	0.0029	0.0016	0.0096	0.0176	0.1371	0.0261	0.1108	0.0448	0.0014
12	rs61926122	50443468	0.77	0.607778593196603	0.94	0.308944172156586	0.770663091499709	0.117541461267201	0.0067	0.0069	0.1069	0.0194	0.0413	0.0159	0.0163	0.0325	0.0023	0.0455	0.0383	0.1051	0.0036	0.0432	0.1276	0.0187	0.0129	0.0029	0.0016	0.0095	0.0176	0.1371	0.0261	0.1108	0.045	0.0014
12	rs613066	50454091	0.76	0.674502615793853	0.94	0.308944172156586	0.840482981170186	0.111889973197969	0.0067	0.0069	0.1072	0.0193	0.041	0.0156	0.0159	0.0328	0.0023	0.0455	0.0382	0.1056	0.0035	0.0433	0.1278	0.0186	0.0129	0.0029	0.0016	0.0092	0.0175	0.137	0.026	0.111	0.0457	0.0014
12	rs117863863	50458450	0.76	0.674502615793853	0.94	0.308944172156586	0.874047090253135	0.145264366835946	0.0067	0.0069	0.1073	0.0193	0.0409	0.0155	0.0159	0.0329	0.0023	0.0455	0.0382	0.1056	0.0035	0.0433	0.1279	0.0186	0.0129	0.0029	0.0015	0.0091	0.0176	0.1369	0.026	0.111	0.0459	0.0015
12	rs75093580	50459311	0.76	0.674502615793853	0.94	0.308944172156586	0.881282659688849	0.177556673590992	0.0067	0.0069	0.1073	0.0193	0.0409	0.0155	0.0159	0.0329	0.0023	0.0454	0.0382	0.1057	0.0035	0.0433	0.1279	0.0186	0.0129	0.0029	0.0015	0.0091	0.0176	0.1369	0.026	0.111	0.0459	0.0015
12	rs56990521	50463461	0.76	0.674502615793853	0.94	0.308944172156586	0.922230898907036	0.286443794630137	0.0067	0.0069	0.1073	0.0193	0.0409	0.0154	0.0159	0.033	0.0024	0.0454	0.0382	0.1056	0.0035	0.0432	0.1279	0.0186	0.013	0.0029	0.0015	0.009	0.0177	0.1368	0.026	0.1111	0.046	0.0015
12	rs78362716	50469467	0.76	0.674502615793853	0.94	0.308944172156586	0.921898900147232	0.283633965185847	0.0067	0.0069	0.1073	0.0192	0.0409	0.0154	0.0159	0.033	0.0024	0.0454	0.0382	0.1056	0.0035	0.0432	0.1279	0.0185	0.0129	0.0029	0.0015	0.009	0.0177	0.1371	0.026	0.1111	0.046	0.0015
12	rs7305558	50473377	0.76	0.674502615793853	0.94	0.308944172156586	0.932464154734219	0.343100773282828	0.0067	0.0069	0.1073	0.0192	0.0409	0.0154	0.0159	0.0331	0.0024	0.0454	0.0382	0.1055	0.0035	0.0433	0.1279	0.0185	0.0129	0.0029	0.0015	0.0091	0.0177	0.1371	0.0261	0.111	0.046	0.0015
12	rs860698	50486322	0.76	0.674502615793853	0.94	0.308944172156586	0.823080519076242	0.307662468003358	0.0067	0.0069	0.1073	0.019	0.0408	0.0154	0.0159	0.0332	0.0024	0.0454	0.0384	0.1051	0.0035	0.0433	0.1278	0.0185	0.0133	0.0029	0.0015	0.0091	0.0177	0.137	0.0262	0.1111	0.0459	0.0015
12	rs78742171	50496164	0.76	0.674502615793853	0.93	0.346822133743557	0.804110695877793	0.302523690703936	0.0067	0.0069	0.1073	0.0189	0.0408	0.0154	0.016	0.0333	0.0024	0.0454	0.0384	0.105	0.0034	0.0432	0.1278	0.0185	0.0133	0.0029	0.0015	0.0091	0.0177	0.137	0.0262	0.1112	0.046	0.0015
12	rs2232205	50500015	0.76	0.674502615793853	0.93	0.346822133743557	0.729334125315113	0.260440229975019	0.0066	0.0069	0.1075	0.0187	0.0405	0.0153	0.0161	0.0336	0.0023	0.0452	0.0385	0.105	0.0033	0.043	0.1278	0.0183	0.0134	0.0028	0.0015	0.0092	0.0177	0.1372	0.0261	0.1116	0.0462	0.0015
12	rs17124432	50510777	0.75	0.745768311887514	0.94	0.308944172156586	0.666209143761307	0.227877988354609	0.0065	0.0069	0.1078	0.0184	0.0403	0.0153	0.0163	0.0339	0.0023	0.045	0.0385	0.1047	0.0031	0.0428	0.1277	0.0181	0.0136	0.0027	0.0014	0.0094	0.0176	0.1374	0.0261	0.112	0.0466	0.0016
12	rs56151073	50512200	0.75	0.745768311887514	0.93	0.346822133743557	0.701726095474958	0.242982741623154	0.0065	0.0069	0.1079	0.0185	0.0403	0.0152	0.0163	0.0339	0.0023	0.0449	0.0385	0.1047	0.0031	0.0428	0.1276	0.0182	0.0134	0.0027	0.0014	0.0094	0.0176	0.1375	0.0261	0.1121	0.0465	0.0016
12	rs7136570	50529936	0.75	0.745768311887514	0.93	0.346822133743557	0.723565340007088	0.25059433311893	0.0065	0.007	0.1083	0.0186	0.0403	0.0151	0.0164	0.0339	0.0021	0.0452	0.0381	0.1045	0.003	0.0426	0.1275	0.0182	0.0133	0.0026	0.0014	0.0096	0.0176	0.1374	0.0264	0.1122	0.0466	0.0016
12	rs10747571	50535955	0.75	0.745768311887514	0.93	0.346822133743557	0.741839445963971	0.262834610220234	0.0064	0.007	0.1084	0.0187	0.0402	0.0151	0.0165	0.034	0.0019	0.0452	0.0381	0.1045	0.0029	0.0426	0.1274	0.0182	0.0132	0.0026	0.0014	0.0097	0.0177	0.1373	0.0264	0.1123	0.0467	0.0016
12	rs7302981	50537815	0.75	0.745768311887514	0.93	0.346822133743557	0.697526439176974	0.270288906856243	0.0064	0.007	0.1084	0.0187	0.0401	0.0151	0.0165	0.0337	0.0019	0.0452	0.038	0.1046	0.0029	0.0426	0.1274	0.0182	0.0132	0.0025	0.0013	0.01	0.0177	0.1376	0.0264	0.1123	0.0467	0.0015
12	rs117077556	50545829	0.75	0.745768311887514	0.93	0.346822133743557	0.704901690863004	0.239205107862415	0.0064	0.007	0.1085	0.0187	0.0402	0.015	0.0164	0.0337	0.0019	0.0453	0.038	0.1047	0.0028	0.0425	0.1274	0.0181	0.0133	0.0025	0.0013	0.01	0.0176	0.1377	0.0264	0.1124	0.0467	0.0014
12	rs7397849	50566658	0.75	0.745768311887514	0.93	0.346822133743557	0.7513938337765	0.353038067993508	0.0063	0.007	0.1086	0.0187	0.0407	0.0149	0.0161	0.0337	0.0019	0.0454	0.0381	0.1051	0.0026	0.0423	0.1273	0.0179	0.0133	0.0024	0.0011	0.01	0.0176	0.138	0.0264	0.1127	0.0469	0.0011
12	rs74493606	50569262	0.75	0.745768311887514	0.93	0.346822133743557	0.756267389690904	0.379630592788121	0.0063	0.007	0.1086	0.0187	0.0407	0.0149	0.0161	0.0337	0.0019	0.0454	0.0383	0.105	0.0026	0.0423	0.1273	0.0179	0.0133	0.0024	0.0011	0.01	0.0176	0.1378	0.0264	0.1128	0.0469	0.0011
12	rs9364	50570519	0.75	0.745768311887514	0.93	0.346822133743557	0.763986511052701	0.374928173679693	0.0063	0.007	0.1086	0.0187	0.0407	0.0149	0.0161	0.0337	0.0019	0.0454	0.0384	0.105	0.0026	0.0423	0.1273	0.0179	0.0133	0.0024	0.0011	0.01	0.0176	0.1377	0.0264	0.1128	0.0469	0.0011
12	rs12817211	50579398	0.75	0.745768311887514	0.93	0.346822133743557	0.733617553886595	0.27908610919341	0.0062	0.007	0.1084	0.0186	0.0408	0.0148	0.016	0.0338	0.0018	0.0456	0.0384	0.1049	0.0026	0.0423	0.1273	0.0178	0.0133	0.0024	0.0011	0.01	0.0177	0.1377	0.0265	0.1128	0.0471	0.001
12	rs10506291	50592492	0.75	0.745768311887514	0.93	0.346822133743557	0.71216292540381	0.362050702933605	0.0061	0.007	0.1081	0.0185	0.041	0.0144	0.0159	0.0339	0.0016	0.046	0.0383	0.1048	0.0026	0.0424	0.1273	0.0174	0.0132	0.0023	0.001	0.0103	0.0179	0.1381	0.0267	0.113	0.0474	9e-04
12	rs79776349	50593297	0.75	0.745768311887514	0.93	0.346822133743557	0.696202569041575	0.341246656018996	0.0061	0.0071	0.1076	0.0185	0.0411	0.0144	0.0159	0.034	0.0015	0.0461	0.0382	0.1048	0.0026	0.0425	0.1273	0.0174	0.0132	0.0023	0.001	0.0103	0.0179	0.1382	0.0267	0.113	0.0474	9e-04
12	rs4459386	50594947	0.75	0.745768311887514	0.93	0.346822133743557	0.692237699943226	0.313670147471775	0.0061	0.0071	0.1073	0.0184	0.0412	0.0142	0.0159	0.034	0.0015	0.0461	0.0381	0.1048	0.0025	0.0426	0.1273	0.0173	0.0131	0.0023	0.001	0.0104	0.018	0.1383	0.0267	0.1132	0.0475	9e-04
12	rs12425705	50610321	0.75	0.745768311887514	0.93	0.346822133743557	0.708454079292132	0.403514393819479	0.0061	0.0072	0.1074	0.0184	0.0411	0.014	0.0158	0.0341	0.0013	0.0461	0.0382	0.1048	0.0025	0.0427	0.1273	0.0173	0.0131	0.0023	0.001	0.0104	0.0181	0.1383	0.0266	0.1132	0.0476	9e-04
12	rs17124559	50635918	0.75	0.745768311887514	0.93	0.346822133743557	0.718487688883846	0.446182630966478	0.0061	0.0072	0.1074	0.0184	0.0411	0.014	0.0158	0.0341	0.0013	0.0461	0.0381	0.1048	0.0025	0.0428	0.1274	0.0173	0.0131	0.0023	0.001	0.0104	0.0181	0.1383	0.0266	0.1132	0.0476	9e-04
12	rs74953252	50636130	0.75	0.745768311887514	0.93	0.346822133743557	0.662106389140757	0.44272709247883	0.0061	0.0072	0.1074	0.0181	0.0411	0.014	0.0158	0.0341	0.0013	0.0461	0.0381	0.1048	0.0026	0.0428	0.1274	0.0173	0.0131	0.0023	0.0011	0.0104	0.0181	0.1384	0.0266	0.1132	0.0476	9e-04
12	rs117688006	50646885	0.75	0.745768311887514	0.93	0.346822133743557	0.65844520993602	0.442196105200238	0.0061	0.0072	0.1072	0.0181	0.0411	0.014	0.0158	0.0341	0.0014	0.0461	0.0381	0.1048	0.0026	0.0429	0.1275	0.0173	0.0131	0.0023	0.0011	0.0104	0.0181	0.1385	0.0266	0.1132	0.0476	9e-04
12	rs117452065	50671877	0.75	0.745768311887514	0.93	0.346822133743557	0.69988275683053	0.494740372756423	0.0063	0.0072	0.1071	0.0181	0.0408	0.0139	0.0156	0.0341	0.0014	0.046	0.038	0.1047	0.0027	0.043	0.128	0.0172	0.013	0.0023	0.0012	0.0104	0.0182	0.1385	0.0265	0.1134	0.0475	0.001
12	rs111643053	50678093	0.75	0.745768311887514	0.93	0.346822133743557	0.700324960956887	0.495150429884833	0.0063	0.0072	0.1071	0.0181	0.0408	0.0139	0.0156	0.0341	0.0014	0.046	0.038	0.1047	0.0027	0.043	0.128	0.0172	0.013	0.0023	0.0012	0.0104	0.0182	0.1385	0.0265	0.1134	0.0475	0.001
12	rs35209607	50707448	0.75	0.745768311887514	0.92	0.387761932740255	0.718711368881513	0.5301776208522	0.0063	0.0072	0.1071	0.0181	0.0407	0.0139	0.0156	0.0341	0.0014	0.046	0.038	0.1047	0.0027	0.043	0.128	0.0172	0.013	0.0023	0.0012	0.0104	0.0182	0.1385	0.0265	0.1134	0.0475	0.001
12	rs7489214	50723993	0.75	0.745768311887514	0.92	0.387761932740255	0.719084237444731	0.530594905762855	0.0063	0.0072	0.1071	0.0181	0.0407	0.0139	0.0156	0.0341	0.0014	0.046	0.038	0.1047	0.0027	0.043	0.128	0.0172	0.013	0.0023	0.0012	0.0104	0.0182	0.1385	0.0265	0.1134	0.0475	0.001
12	rs12809349	50724444	0.75	0.745768311887514	0.93	0.346822133743557	0.719084237444731	0.5301776208522	0.0063	0.0072	0.1071	0.0181	0.0407	0.0139	0.0156	0.0341	0.0014	0.046	0.038	0.1047	0.0027	0.043	0.128	0.0172	0.013	0.0023	0.0012	0.0104	0.0182	0.1385	0.0265	0.1134	0.0475	0.001
12	rs6580741	50727706	0.75	0.745768311887514	0.92	0.387761932740255	0.718935079735123	0.526425750854876	0.0063	0.0072	0.1071	0.0181	0.0407	0.0139	0.0156	0.0341	0.0014	0.046	0.038	0.1047	0.0027	0.043	0.128	0.0172	0.013	0.0023	0.0012	0.0104	0.0182	0.1385	0.0265	0.1134	0.0475	0.001
12	rs6580742	50727811	0.75	0.745768311887514	0.92	0.387761932740255	0.718935079735123	0.526286920707335	0.0063	0.0072	0.1071	0.0181	0.0407	0.0139	0.0156	0.0341	0.0014	0.046	0.038	0.1047	0.0027	0.043	0.128	0.0172	0.013	0.0023	0.0012	0.0104	0.0182	0.1385	0.0265	0.1134	0.0475	0.001
12	rs7296291	50744119	0.75	0.745768311887514	0.92	0.387761932740255	0.726559584105274	0.50873068719222	0.0063	0.0072	0.1071	0.0181	0.0407	0.0139	0.0156	0.0341	0.0014	0.046	0.038	0.1046	0.0027	0.043	0.1281	0.0172	0.0129	0.0023	0.0013	0.0104	0.0183	0.1385	0.0265	0.1134	0.0475	0.001
12	rs73108300	50744581	0.75	0.745768311887514	0.91	0.431857736337621	0.726634510256566	0.509005995723717	0.0063	0.0072	0.1071	0.0181	0.0407	0.0139	0.0156	0.0341	0.0014	0.046	0.038	0.1046	0.0027	0.043	0.1281	0.0172	0.0129	0.0023	0.0013	0.0104	0.0183	0.1385	0.0265	0.1134	0.0475	0.001
12	rs150583039	50745457	0.75	0.745768311887514	0.91	0.431857736337621	0.726709439823134	0.509556725914749	0.0063	0.0072	0.1071	0.0181	0.0407	0.0139	0.0156	0.0341	0.0014	0.046	0.038	0.1046	0.0027	0.043	0.1281	0.0172	0.0129	0.0023	0.0013	0.0104	0.0183	0.1385	0.0265	0.1134	0.0475	0.001
12	rs74090114	50749554	0.75	0.745768311887514	0.92	0.387761932740255	0.727458923301896	0.512174750250598	0.0063	0.0072	0.1071	0.0181	0.0407	0.0139	0.0156	0.0341	0.0014	0.046	0.038	0.1046	0.0027	0.043	0.1281	0.0172	0.0129	0.0023	0.0013	0.0104	0.0183	0.1385	0.0265	0.1134	0.0475	0.001
12	rs12303082	50754563	0.75	0.745768311887514	0.92	0.387761932740255	0.730535373472565	0.541752536685539	0.0063	0.0072	0.1071	0.0181	0.0407	0.0138	0.0156	0.0341	0.0015	0.046	0.038	0.1047	0.0027	0.043	0.1283	0.0172	0.0128	0.0023	0.0013	0.0104	0.0183	0.1384	0.0265	0.1133	0.0475	0.001
12	rs4321029	50776691	0.74	0.82166312078733	0.92	0.387761932740255	0.812273499992587	0.590655115322368	0.0065	0.0073	0.1067	0.0179	0.0402	0.0137	0.0154	0.0341	0.0017	0.0458	0.0378	0.1042	0.0031	0.0428	0.1294	0.0172	0.0129	0.0026	0.0018	0.0103	0.0185	0.1381	0.0266	0.1131	0.0474	0.0011
12	rs35031884	50777573	0.74	0.82166312078733	0.92	0.387761932740255	0.779140962680112	0.51396798180011	0.0065	0.0074	0.1064	0.0179	0.0403	0.0137	0.0154	0.0338	0.0017	0.0458	0.0378	0.1041	0.0031	0.0428	0.1297	0.0172	0.0129	0.0026	0.0018	0.0103	0.0186	0.1381	0.0267	0.1131	0.0475	0.0011
12	rs12831812	50787035	0.75	0.745768311887514	0.92	0.387761932740255	0.829975169801216	0.632119570454491	0.0066	0.0074	0.1057	0.018	0.0404	0.0138	0.0152	0.0341	0.0017	0.0459	0.0377	0.1035	0.0033	0.0428	0.1296	0.017	0.013	0.0028	0.002	0.0103	0.0188	0.1377	0.0268	0.1133	0.0477	0.0012
12	rs56671180	50809831	0.74	0.82166312078733	0.92	0.387761932740255	0.851047157582333	0.677177259139428	0.0067	0.0075	0.1047	0.0179	0.0406	0.0137	0.0149	0.0344	0.0017	0.0458	0.0377	0.1025	0.0036	0.0427	0.1298	0.0167	0.0131	0.003	0.0022	0.0104	0.0191	0.1371	0.0269	0.1137	0.0485	0.0013
12	rs146142861	50821551	0.74	0.82166312078733	0.91	0.431857736337621	0.851528682172056	0.668050087264565	0.0068	0.0075	0.1047	0.0178	0.0406	0.0137	0.0148	0.0344	0.0017	0.0458	0.0377	0.1024	0.0036	0.0427	0.1298	0.0167	0.0131	0.003	0.0022	0.0104	0.0191	0.137	0.0269	0.1137	0.0486	0.0013
12	rs11612002	50824232	0.74	0.82166312078733	0.91	0.431857736337621	0.847439418732787	0.674377223607119	0.0068	0.0075	0.1047	0.0178	0.0406	0.0137	0.0148	0.0344	0.0017	0.0458	0.0377	0.1024	0.0036	0.0427	0.1298	0.0167	0.0131	0.003	0.0022	0.0104	0.0191	0.137	0.0269	0.1137	0.0486	0.0013
12	rs77520612	50833585	0.74	0.82166312078733	0.91	0.431857736337621	0.826881416711727	0.714709212675015	0.0068	0.0075	0.1047	0.0178	0.0407	0.0137	0.0148	0.0344	0.0017	0.0458	0.0377	0.1024	0.0036	0.0427	0.1298	0.0167	0.0131	0.003	0.0022	0.0104	0.0191	0.137	0.027	0.1138	0.0486	0.0013
12	rs111318211	50833944	0.74	0.82166312078733	0.91	0.431857736337621	0.886419669945535	0.696702342371428	0.0068	0.0075	0.1046	0.0177	0.0407	0.0137	0.0148	0.0345	0.0017	0.0458	0.0377	0.1023	0.0036	0.0427	0.13	0.0167	0.0131	0.003	0.0022	0.0105	0.0191	0.137	0.027	0.1137	0.0489	0.0011
12	rs17124706	50848132	0.74	0.82166312078733	0.91	0.431857736337621	0.902563980364234	0.696999137776125	0.0068	0.0075	0.1046	0.0176	0.0408	0.0136	0.0148	0.0345	0.0017	0.0458	0.0377	0.1022	0.0037	0.0426	0.13	0.0167	0.0131	0.003	0.0022	0.0105	0.0191	0.137	0.027	0.1138	0.0489	0.0011
12	rs4298982	50870429	0.74	0.82166312078733	0.9	0.479198205640863	0.892305926822033	0.631829350274325	0.0068	0.0075	0.1044	0.0176	0.0408	0.0135	0.0149	0.0346	0.0017	0.0458	0.0376	0.102	0.0037	0.0426	0.1301	0.0166	0.0131	0.0031	0.0022	0.0105	0.0192	0.1371	0.027	0.1139	0.0489	0.0011
12	rs12828695	50873545	0.74	0.82166312078733	0.91	0.431857736337621	0.669600715011541	0.590655115322368	0.0068	0.0075	0.1053	0.0161	0.0406	0.0133	0.0148	0.0348	0.0017	0.0457	0.038	0.1016	0.0037	0.0427	0.1303	0.0165	0.0131	0.0031	0.0022	0.0105	0.0193	0.1376	0.0269	0.114	0.0488	0.0011
12	rs12581494	50878463	0.73	0.902267913485346	0.91	0.431857736337621	0.527829259314162	0.553529584155357	0.0068	0.0075	0.1066	0.0139	0.0404	0.0131	0.0145	0.0352	0.0016	0.0455	0.0385	0.1009	0.0037	0.0429	0.1306	0.0164	0.0131	0.0031	0.0021	0.0106	0.0196	0.1388	0.0268	0.114	0.0487	0.0011
12	rs7136702	50880216	0.73	0.902267913485346	0.91	0.431857736337621	0.57215985922919	0.36066958952465	0.0068	0.0076	0.1066	0.0136	0.0403	0.0131	0.0143	0.0357	0.0016	0.0457	0.0389	0.1005	0.0037	0.0432	0.1307	0.0163	0.013	0.003	0.0021	0.0106	0.0194	0.139	0.0269	0.114	0.0488	0.001
12	rs118063812	50880516	0.74	0.82166312078733	0.91	0.431857736337621	0.555802885317988	0.273751096270403	0.0068	0.0076	0.1066	0.0136	0.0403	0.0131	0.0143	0.0357	0.0016	0.0457	0.0389	0.1004	0.0037	0.0432	0.1307	0.0163	0.013	0.003	0.0021	0.0106	0.0194	0.139	0.0268	0.114	0.0487	0.001
12	rs11614212	50900106	0.74	0.82166312078733	0.91	0.431857736337621	0.827119222007364	0.342235157200244	0.0066	0.0075	0.1059	0.013	0.0398	0.0137	0.0147	0.0366	0.0016	0.0464	0.04	0.1006	0.004	0.0421	0.1304	0.0157	0.0134	0.003	0.0021	0.0104	0.0206	0.139	0.0262	0.1141	0.0482	6e-04
12	rs10876041	50901882	0.74	0.82166312078733	0.91	0.431857736337621	0.829102071829165	0.344710019622778	0.0066	0.0075	0.1059	0.013	0.0398	0.0137	0.0147	0.0366	0.0016	0.0464	0.04	0.1006	0.004	0.0421	0.1304	0.0157	0.0134	0.003	0.0021	0.0104	0.0206	0.139	0.0262	0.1141	0.0482	6e-04
12	rs10876044	50906405	0.74	0.82166312078733	0.9	0.479198205640863	0.826802154790905	0.303597103150958	0.0066	0.0074	0.1059	0.013	0.0398	0.0137	0.0147	0.0366	0.0016	0.0464	0.04	0.1005	0.0039	0.0421	0.1304	0.0157	0.0134	0.003	0.002	0.0104	0.0207	0.139	0.0262	0.1141	0.0482	6e-04
12	rs76359709	50909642	0.74	0.82166312078733	0.9	0.479198205640863	0.903304458336379	0.317533115843343	0.0066	0.0074	0.1059	0.013	0.0398	0.0138	0.0147	0.0367	0.0016	0.0464	0.04	0.1002	0.0042	0.042	0.1303	0.0157	0.0134	0.003	0.002	0.0104	0.0207	0.1391	0.0262	0.114	0.0483	6e-04
12	rs11169475	50914563	0.74	0.82166312078733	0.9	0.479198205640863	0.913532471920651	0.308381560662893	0.0066	0.0074	0.1059	0.013	0.0398	0.0138	0.0147	0.0367	0.0016	0.0464	0.04	0.1002	0.0043	0.042	0.1303	0.0157	0.0134	0.003	0.002	0.0104	0.0207	0.1391	0.0262	0.114	0.0483	6e-04
12	rs74239936	50918482	0.74	0.82166312078733	0.9	0.479198205640863	0.922728990497063	0.311383158170298	0.0066	0.0074	0.1059	0.013	0.0398	0.0138	0.0147	0.0367	0.0016	0.0464	0.04	0.1002	0.0043	0.042	0.1303	0.0157	0.0134	0.003	0.002	0.0104	0.0207	0.1391	0.0262	0.114	0.0483	6e-04
12	rs10783368	50923274	0.74	0.82166312078733	0.9	0.479198205640863	0.901741525669881	0.297885461275152	0.0066	0.0074	0.1059	0.013	0.0398	0.0138	0.0148	0.0367	0.0017	0.0464	0.04	0.1001	0.0042	0.0419	0.1303	0.0157	0.0134	0.003	0.002	0.0104	0.0208	0.1391	0.0262	0.114	0.0484	6e-04
12	rs11169484	50934931	0.74	0.82166312078733	0.9	0.479198205640863	0.915931453948847	0.337177856360444	0.0066	0.0074	0.1059	0.0131	0.0397	0.0138	0.0148	0.0368	0.0017	0.0464	0.04	0.1001	0.0042	0.0419	0.1302	0.0157	0.0134	0.003	0.002	0.0104	0.0208	0.1391	0.0262	0.1139	0.0485	7e-04
12	rs116959759	50950909	0.74	0.82166312078733	0.9	0.479198205640863	0.964459021341447	0.351044096756812	0.0066	0.0077	0.1058	0.0131	0.0396	0.0137	0.0148	0.037	0.0018	0.0463	0.0399	0.0999	0.0042	0.0419	0.1299	0.0158	0.0134	0.003	0.002	0.0104	0.021	0.1391	0.0262	0.1139	0.0485	7e-04
12	rs10876065	50979932	0.74	0.82166312078733	0.9	0.479198205640863	0.978793389098519	0.33521021111056	0.0066	0.0077	0.1058	0.0131	0.0396	0.0137	0.0148	0.037	0.0018	0.0463	0.0399	0.0999	0.0042	0.0419	0.1298	0.0158	0.0134	0.003	0.002	0.0104	0.021	0.1391	0.0262	0.1139	0.0485	7e-04
12	rs116887122	51008451	0.74	0.82166312078733	0.9	0.479198205640863	1.04440701594095	0.368094852122376	0.0066	0.0077	0.1059	0.0131	0.0396	0.0137	0.0148	0.0372	0.0019	0.0464	0.0398	0.0999	0.0042	0.0419	0.1297	0.0159	0.0132	0.003	0.002	0.0105	0.0212	0.1389	0.0261	0.1138	0.0485	7e-04
12	rs117218457	51009520	0.74	0.82166312078733	0.9	0.479198205640863	1.044669090188	0.370242261259299	0.0066	0.0077	0.1059	0.0131	0.0396	0.0137	0.0148	0.0372	0.0019	0.0464	0.0398	0.0999	0.0042	0.0419	0.1297	0.0159	0.0132	0.003	0.002	0.0105	0.0212	0.1389	0.0261	0.1138	0.0485	7e-04
12	rs77129594	51014579	0.74	0.82166312078733	0.9	0.479198205640863	1.04720384275042	0.36343331417172	0.0066	0.0077	0.1059	0.0131	0.0396	0.0137	0.0148	0.0372	0.0019	0.0465	0.0398	0.0999	0.0042	0.0419	0.1297	0.0159	0.0132	0.003	0.002	0.0105	0.0212	0.1388	0.0261	0.1138	0.0485	7e-04
12	rs12818741	51032415	0.74	0.82166312078733	0.9	0.479198205640863	1.05254364814706	0.375689610904021	0.0066	0.0077	0.1059	0.0131	0.0396	0.0137	0.0148	0.0372	0.0019	0.0465	0.0398	0.0999	0.0042	0.0419	0.1297	0.0159	0.0132	0.003	0.002	0.0105	0.0212	0.1388	0.0261	0.1138	0.0485	7e-04
12	rs76110959	51034734	0.74	0.82166312078733	0.9	0.479198205640863	1.05824564145258	0.36771626390783	0.0066	0.0077	0.1058	0.0131	0.0396	0.0137	0.0148	0.0372	0.0019	0.0465	0.0398	0.0999	0.0042	0.0419	0.1296	0.0159	0.0132	0.003	0.002	0.0105	0.0212	0.1388	0.0261	0.1137	0.0487	7e-04
12	rs1521516	51055708	0.74	0.82166312078733	0.9	0.479198205640863	1.06202453991024	0.334596009092351	0.0066	0.0077	0.1058	0.0131	0.0396	0.0137	0.0148	0.0372	0.002	0.0464	0.0398	0.0999	0.0042	0.0419	0.1296	0.0159	0.0132	0.003	0.0021	0.0105	0.0213	0.1388	0.0261	0.1137	0.0487	8e-04
12	rs35595151	51059187	0.74	0.82166312078733	0.89	0.529866637543626	1.06079360617644	0.332632768642201	0.0066	0.0077	0.1058	0.0131	0.0396	0.0137	0.0148	0.0372	0.002	0.0464	0.0398	0.0999	0.0042	0.0419	0.1296	0.0159	0.0132	0.003	0.0021	0.0105	0.0213	0.1388	0.0261	0.1137	0.0487	8e-04
12	rs74751916	51080364	0.74	0.82166312078733	0.89	0.529866637543626	1.02075632415123	0.264205897450998	0.0067	0.0077	0.1057	0.013	0.0395	0.0137	0.0148	0.0372	0.0019	0.0465	0.0397	0.0999	0.0041	0.0417	0.1297	0.0159	0.0132	0.0029	0.0021	0.0105	0.0213	0.139	0.0261	0.1138	0.0487	8e-04
12	rs17211338	51088861	0.74	0.82166312078733	0.89	0.529866637543626	1.0160871298627	0.269713202955679	0.0067	0.0077	0.1057	0.013	0.0395	0.0137	0.0148	0.0372	0.0019	0.0465	0.0397	0.0999	0.0041	0.0417	0.1297	0.0159	0.0132	0.0029	0.0021	0.0105	0.0213	0.1391	0.0261	0.1138	0.0487	8e-04
12	rs6580760	51094010	0.74	0.82166312078733	0.89	0.529866637543626	1.01600074538436	0.292560589846934	0.0067	0.0077	0.1057	0.013	0.0394	0.0137	0.0148	0.0372	0.0019	0.0465	0.0397	0.0999	0.0041	0.0416	0.1297	0.0159	0.0132	0.0029	0.0021	0.0105	0.0213	0.1391	0.0261	0.1139	0.0487	8e-04
12	rs2731443	51094138	0.74	0.82166312078733	0.88	0.583941145430028	1.01600074538436	0.292560589846934	0.0067	0.0077	0.1057	0.013	0.0394	0.0137	0.0148	0.0372	0.0019	0.0465	0.0397	0.0999	0.0041	0.0416	0.1297	0.0159	0.0132	0.0029	0.0021	0.0105	0.0213	0.1391	0.0261	0.1139	0.0487	8e-04
12	rs67232413	51109648	0.74	0.82166312078733	0.89	0.529866637543626	1.01738325539351	0.294450550902146	0.0067	0.0077	0.1057	0.013	0.0394	0.0137	0.0148	0.0372	0.0019	0.0465	0.0397	0.0999	0.0041	0.0416	0.1297	0.0159	0.0132	0.0029	0.0021	0.0105	0.0213	0.1391	0.0261	0.1139	0.0487	8e-04
12	rs7310279	51117229	0.74	0.82166312078733	0.89	0.529866637543626	1.0110817710448	0.277342949892001	0.0067	0.0077	0.1057	0.013	0.0394	0.0137	0.0147	0.0372	0.0019	0.0465	0.0397	0.1	0.004	0.0416	0.1297	0.0159	0.0132	0.0029	0.0021	0.0105	0.0213	0.1391	0.0261	0.1139	0.0487	8e-04
12	rs76656945	51130360	0.74	0.82166312078733	0.89	0.529866637543626	0.980750937548832	0.233684375168443	0.0067	0.0077	0.1054	0.013	0.0395	0.0137	0.0144	0.0372	0.0018	0.0465	0.0397	0.1	0.0039	0.0417	0.1297	0.0158	0.0133	0.0029	0.0021	0.0105	0.0216	0.1392	0.0261	0.1141	0.0488	8e-04
12	rs1047912	51138862	0.73	0.902267913485346	0.89	0.529866637543626	0.971233675026356	0.231049213389563	0.0067	0.0077	0.1053	0.013	0.0395	0.0137	0.0142	0.0372	0.0018	0.0466	0.0397	0.1	0.0039	0.0417	0.1297	0.0158	0.0133	0.0028	0.0021	0.0105	0.0218	0.1392	0.0261	0.1142	0.0489	8e-04
12	rs3742063	51139803	0.73	0.902267913485346	0.89	0.529866637543626	0.978538175091337	0.190560405479322	0.0068	0.0077	0.1052	0.0129	0.0394	0.0136	0.0143	0.0373	0.0018	0.0466	0.0397	0.1	0.0039	0.0417	0.1296	0.0158	0.0133	0.0028	0.0021	0.0105	0.0218	0.1391	0.0261	0.1142	0.0489	8e-04
12	rs11169552	51155663	0.73	0.902267913485346	0.89	0.529866637543626	0.999384596076081	0.186462995942521	0.0069	0.0077	0.1033	0.0129	0.0395	0.0137	0.0147	0.0371	0.0016	0.0467	0.0398	0.1002	0.004	0.0418	0.1302	0.016	0.0134	0.0027	0.0022	0.0105	0.0221	0.1387	0.0264	0.114	0.049	8e-04
12	rs10876082	51157050	0.73	0.902267913485346	0.9	0.479198205640863	0.99492683897812	0.19344655532836	0.0069	0.0077	0.1033	0.0129	0.0395	0.0137	0.0148	0.0371	0.0016	0.0467	0.0398	0.1002	0.004	0.0418	0.1302	0.016	0.0134	0.0027	0.0022	0.0105	0.0221	0.1387	0.0264	0.114	0.049	9e-04
12	rs74701444	51161387	0.73	0.902267913485346	0.9	0.479198205640863	0.96928396222405	0.187177849683327	0.0069	0.0077	0.1033	0.0129	0.0395	0.0137	0.0152	0.0371	0.0016	0.0466	0.0398	0.1002	0.004	0.0418	0.13	0.0159	0.0134	0.0027	0.0022	0.0105	0.0221	0.1385	0.0264	0.114	0.049	9e-04
12	rs12372718	51171090	0.73	0.902267913485346	0.9	0.479198205640863	0.949875794879768	0.168210892011601	0.0069	0.0077	0.1033	0.0129	0.0395	0.0137	0.016	0.0371	0.0016	0.0466	0.0397	0.1002	0.004	0.0418	0.1296	0.0157	0.0134	0.0027	0.0022	0.0105	0.0221	0.1381	0.0264	0.1139	0.049	0.0011
12	rs61926306	51193709	0.73	0.902267913485346	0.9	0.479198205640863	0.963782630774832	0.163799650787437	0.0068	0.0077	0.1033	0.013	0.0395	0.0138	0.016	0.0371	0.0016	0.0466	0.0397	0.1002	0.004	0.0418	0.1296	0.0157	0.0134	0.0027	0.0022	0.0105	0.0221	0.1381	0.0264	0.1139	0.0491	0.0011
12	rs1129406	51203371	0.73	0.902267913485346	0.9	0.479198205640863	0.974968050370044	0.131221737686608	0.0068	0.0077	0.1034	0.013	0.0394	0.0138	0.0161	0.0371	0.0016	0.0466	0.0397	0.1002	0.004	0.0418	0.1296	0.0157	0.0134	0.0027	0.0022	0.0105	0.0221	0.1381	0.0264	0.1139	0.0491	0.001
12	rs829112	51207704	0.73	0.902267913485346	0.9	0.479198205640863	0.973184999654993	0.142469961976645	0.0068	0.0077	0.1035	0.0132	0.0394	0.0138	0.0161	0.0371	0.0016	0.0466	0.0397	0.1002	0.004	0.0418	0.1295	0.0157	0.0134	0.0027	0.0022	0.0105	0.0221	0.1379	0.0264	0.1139	0.0491	0.001
12	rs2230674	51208122	0.73	0.902267913485346	0.9	0.479198205640863	0.986206471157835	0.139326887209051	0.0068	0.0077	0.1033	0.0132	0.0394	0.0138	0.0161	0.0371	0.0016	0.0466	0.0397	0.1002	0.004	0.0418	0.1295	0.0157	0.0134	0.0027	0.0022	0.0105	0.0223	0.1379	0.0264	0.1139	0.0492	0.001
12	rs17291650	51213433	0.73	0.902267913485346	0.9	0.479198205640863	0.982965750989421	0.146200197156492	0.0068	0.0077	0.1034	0.0133	0.0394	0.0138	0.0161	0.0371	0.0015	0.0466	0.0397	0.1002	0.004	0.0418	0.1294	0.0158	0.0134	0.0027	0.0022	0.0105	0.0223	0.1376	0.0265	0.1139	0.0492	0.001
12	rs11169571	51213765	0.73	0.902267913485346	0.9	0.479198205640863	0.98228405160457	0.138774884672921	0.0068	0.0077	0.1034	0.0133	0.0394	0.0138	0.0161	0.0371	0.0015	0.0466	0.0397	0.1002	0.004	0.0418	0.1294	0.0158	0.0134	0.0027	0.0022	0.0105	0.0223	0.1376	0.0265	0.1139	0.0492	0.001
12	rs10876100	51236802	0.74	0.82166312078733	0.9	0.479198205640863	1.06044201625464	0.157116455162201	0.0069	0.0079	0.1003	0.0153	0.0378	0.0152	0.0176	0.0357	0.0014	0.0467	0.0385	0.0979	0.0038	0.0405	0.1312	0.0156	0.0136	0.0029	0.0024	0.0111	0.0237	0.139	0.0268	0.1136	0.0491	0.0013
12	rs861204	51237816	0.74	0.82166312078733	0.9	0.479198205640863	1.06880492352111	0.155676690275074	0.0069	0.0079	0.1003	0.0153	0.0377	0.0152	0.0176	0.0357	0.0014	0.0467	0.0384	0.0979	0.0038	0.0405	0.1312	0.0156	0.0136	0.003	0.0024	0.0111	0.0237	0.139	0.0268	0.1135	0.0491	0.0013
12	rs11169590	51240265	0.74	0.82166312078733	0.9	0.479198205640863	1.05745539506603	0.136574902417033	0.0069	0.0079	0.1003	0.0153	0.0378	0.0152	0.0177	0.0357	0.0014	0.0467	0.0384	0.0979	0.0038	0.0406	0.1311	0.0155	0.0136	0.003	0.0025	0.0111	0.0238	0.139	0.0267	0.1131	0.0491	0.0014
12	rs112283353	51252159	0.74	0.82166312078733	0.9	0.479198205640863	1.09253879248733	0.130951656068962	0.007	0.0079	0.1002	0.0154	0.0377	0.0152	0.0179	0.0356	0.0014	0.0466	0.0384	0.0978	0.0039	0.0404	0.1314	0.0153	0.0137	0.003	0.0024	0.0111	0.0241	0.1394	0.0265	0.1128	0.049	0.0014
12	rs829143	51256065	0.74	0.82166312078733	0.9	0.479198205640863	1.11630074345258	0.127459408191654	0.007	0.0079	0.1001	0.0155	0.0377	0.0152	0.0179	0.0356	0.0014	0.0466	0.0384	0.0978	0.0039	0.0404	0.1314	0.0153	0.0137	0.0031	0.0024	0.0112	0.0242	0.1395	0.0264	0.1128	0.0489	0.0014
12	rs114929907	51258755	0.74	0.82166312078733	0.9	0.479198205640863	1.15032455390226	0.139142797431966	0.0069	0.0079	0.1001	0.0155	0.0377	0.0152	0.0179	0.0358	0.0014	0.0466	0.0384	0.098	0.0039	0.0404	0.1314	0.0149	0.0137	0.0031	0.0024	0.0112	0.0242	0.1395	0.0264	0.1129	0.0489	0.0014
12	rs12831858	51259197	0.74	0.82166312078733	0.9	0.479198205640863	1.15005221821576	0.137764962141785	0.0069	0.0079	0.1001	0.0155	0.0377	0.0152	0.0179	0.0358	0.0014	0.0466	0.0384	0.098	0.0039	0.0404	0.1314	0.0149	0.0137	0.0031	0.0024	0.0112	0.0242	0.1395	0.0264	0.1129	0.0489	0.0014
12	rs74842648	51271297	0.74	0.82166312078733	0.9	0.479198205640863	1.13628715247974	0.125239297911218	0.0069	0.0079	0.1001	0.0155	0.0377	0.0152	0.018	0.0357	0.0014	0.0466	0.0384	0.098	0.0039	0.0403	0.1314	0.015	0.0138	0.0031	0.0024	0.0112	0.0242	0.1395	0.0264	0.1131	0.0488	0.0014
12	rs78649813	51272637	0.74	0.82166312078733	0.9	0.479198205640863	1.15041533810274	0.124002406190473	0.007	0.0079	0.1001	0.0155	0.0377	0.0152	0.018	0.0356	0.0014	0.0465	0.0384	0.098	0.0039	0.0402	0.1313	0.015	0.0138	0.0031	0.0025	0.0112	0.0242	0.1395	0.0264	0.1131	0.0489	0.0014
12	rs4768934	51272984	0.74	0.82166312078733	0.9	0.479198205640863	1.1343905426685	0.123297674736775	0.007	0.0079	0.1001	0.0155	0.0377	0.0153	0.0181	0.0355	0.0015	0.0465	0.0384	0.0978	0.0039	0.0402	0.1314	0.015	0.0138	0.0031	0.0025	0.0111	0.0242	0.1395	0.0264	0.113	0.0489	0.0014
12	rs79281553	51294593	0.74	0.82166312078733	0.9	0.479198205640863	1.123486870721	0.0751715551245121	0.007	0.0079	0.1	0.0155	0.0376	0.0153	0.0181	0.0355	0.0015	0.0465	0.0384	0.0978	0.004	0.0402	0.1314	0.015	0.0138	0.0031	0.0025	0.0112	0.0243	0.1394	0.0266	0.1128	0.0489	0.0014
12	rs117209746	51296278	0.74	0.82166312078733	0.9	0.479198205640863	1.12231788185398	0.0759702103704324	0.007	0.0079	0.1	0.0155	0.0376	0.0153	0.0181	0.0355	0.0015	0.0465	0.0383	0.0978	0.004	0.0402	0.1314	0.015	0.0138	0.0031	0.0025	0.0112	0.0243	0.1394	0.0266	0.1128	0.0489	0.0014
12	rs73088632	51307533	0.74	0.82166312078733	0.9	0.479198205640863	1.11917300103695	0.0696086068536865	0.007	0.0079	0.0998	0.0154	0.0375	0.0153	0.0181	0.0356	0.0015	0.0465	0.0383	0.0976	0.004	0.0403	0.1312	0.015	0.0138	0.0031	0.0025	0.0112	0.0244	0.1394	0.0269	0.1126	0.0489	0.0014
12	rs117407215	51309890	0.74	0.82166312078733	0.9	0.479198205640863	1.13357809297671	0.0674471379883101	0.0071	0.008	0.0997	0.0155	0.0374	0.0153	0.0181	0.0357	0.0016	0.0465	0.0382	0.0975	0.004	0.0403	0.1312	0.0151	0.0138	0.0031	0.0025	0.0112	0.0245	0.1395	0.0269	0.1126	0.0489	0.0014
12	rs77138872	51318423	0.74	0.82166312078733	0.9	0.479198205640863	1.15386722559998	0.0763343786965681	0.0072	0.0081	0.0991	0.0153	0.0377	0.0154	0.0182	0.0359	0.0016	0.0464	0.038	0.0972	0.004	0.0404	0.1309	0.0153	0.0138	0.0031	0.0025	0.0112	0.0249	0.1396	0.0273	0.1119	0.0492	0.0015
12	rs7135507	51320531	0.73	0.902267913485346	0.9	0.479198205640863	1.18474904508722	0.096306275913502	0.0074	0.0082	0.098	0.0152	0.0378	0.0154	0.0182	0.0361	0.0016	0.0462	0.0382	0.0968	0.0041	0.0405	0.1305	0.0155	0.0138	0.0031	0.0026	0.0111	0.0253	0.1403	0.0276	0.1112	0.0494	0.0016
12	rs1362965	51321994	0.74	0.82166312078733	0.9	0.479198205640863	0.979984749109774	0.118060459818435	0.0086	0.0086	0.0962	0.015	0.0383	0.0158	0.0178	0.0362	0.0016	0.0453	0.0378	0.0955	0.0045	0.0399	0.1288	0.0159	0.0137	0.0032	0.0026	0.0109	0.0253	0.1441	0.0279	0.1105	0.0493	0.0021
12	rs117205199	51336131	0.74	0.82166312078733	0.9	0.479198205640863	1.07048066915054	0.145919219953909	0.0092	0.0089	0.0949	0.0149	0.0385	0.016	0.0175	0.0368	0.0017	0.0454	0.0377	0.0943	0.0048	0.0393	0.1272	0.0162	0.0136	0.0033	0.0026	0.0107	0.0255	0.1468	0.0281	0.1097	0.0492	0.0025
12	rs35379220	51345784	0.74	0.82166312078733	0.91	0.431857736337621	1.11181870524518	0.159429859138045	0.0094	0.009	0.0947	0.0149	0.0385	0.016	0.0174	0.0369	0.0017	0.0454	0.0377	0.094	0.0048	0.0392	0.127	0.0162	0.0136	0.0033	0.0026	0.0106	0.0256	0.1474	0.0281	0.1095	0.0492	0.0026
12	rs117234840	51346403	0.74	0.82166312078733	0.91	0.431857736337621	1.1136106616652	0.16068795149121	0.0094	0.009	0.0947	0.0149	0.0385	0.016	0.0174	0.0369	0.0017	0.0454	0.0377	0.094	0.0048	0.0392	0.1269	0.0162	0.0137	0.0033	0.0026	0.0106	0.0256	0.1474	0.0281	0.1095	0.0492	0.0026
12	rs17125126	51348041	0.74	0.82166312078733	0.91	0.431857736337621	1.12132911396899	0.166834099254973	0.0094	0.009	0.0947	0.0149	0.0385	0.016	0.0175	0.037	0.0017	0.0454	0.0377	0.094	0.0048	0.0391	0.1268	0.0162	0.0137	0.0033	0.0026	0.0106	0.0256	0.1474	0.0281	0.1095	0.0491	0.0026
12	rs76637716	51355243	0.74	0.82166312078733	0.91	0.431857736337621	1.15987226641115	0.184425714497837	0.0095	0.009	0.0946	0.0149	0.0385	0.0161	0.0176	0.0374	0.0017	0.0453	0.0378	0.094	0.0049	0.0389	0.1265	0.0162	0.0138	0.0033	0.0026	0.0106	0.0256	0.1474	0.028	0.1094	0.049	0.0026
12	rs12304921	51357542	0.73	0.902267913485346	0.91	0.431857736337621	1.22970845018362	0.214159840419242	0.0095	0.009	0.0945	0.0149	0.0385	0.0162	0.0176	0.0377	0.0017	0.0454	0.038	0.094	0.0049	0.0386	0.1262	0.0163	0.014	0.0033	0.0026	0.0106	0.0257	0.1475	0.028	0.1095	0.0488	0.0026
12	rs7138860	51361463	0.74	0.82166312078733	0.91	0.431857736337621	1.21502075525091	0.247115092261109	0.0096	0.009	0.0946	0.0149	0.0385	0.0162	0.0177	0.0378	0.0017	0.0448	0.038	0.0942	0.0049	0.0385	0.1261	0.0163	0.014	0.0033	0.0026	0.0106	0.0257	0.1477	0.028	0.1095	0.0487	0.0026
12	rs77825465	51365546	0.74	0.82166312078733	0.92	0.387761932740255	1.2132591197233	0.289262050115139	0.0096	0.009	0.0946	0.0149	0.0385	0.0162	0.0177	0.0379	0.0017	0.0448	0.038	0.0942	0.0049	0.0385	0.126	0.0163	0.014	0.0034	0.0026	0.0106	0.0257	0.1478	0.028	0.1095	0.0485	0.0027
12	rs116955799	51372591	0.74	0.82166312078733	0.92	0.387761932740255	1.2124250067682	0.291970733262023	0.0096	0.009	0.0946	0.0149	0.0385	0.0162	0.0177	0.0379	0.0017	0.0448	0.038	0.0942	0.0049	0.0385	0.126	0.0163	0.014	0.0034	0.0026	0.0106	0.0257	0.1478	0.028	0.1095	0.0485	0.0027
12	rs12227734	51392323	0.74	0.82166312078733	0.92	0.387761932740255	1.2349305812852	0.392292726431946	0.0097	0.009	0.0944	0.0149	0.0385	0.0162	0.0178	0.0382	0.0017	0.0448	0.038	0.094	0.005	0.0385	0.1254	0.0163	0.0139	0.0035	0.0026	0.0107	0.0257	0.148	0.028	0.1094	0.0485	0.0027
12	rs445520	51402905	0.74	0.82166312078733	0.92	0.387761932740255	1.22914944317283	0.380394692056933	0.0098	0.009	0.0944	0.015	0.0385	0.0161	0.0178	0.0383	0.0017	0.0448	0.038	0.094	0.005	0.0385	0.1251	0.0163	0.014	0.0035	0.0026	0.0108	0.0257	0.1481	0.028	0.1093	0.0484	0.0027
12	rs364627	51411580	0.74	0.82166312078733	0.92	0.387761932740255	1.26634775030037	0.365950976306509	0.0098	0.0091	0.0944	0.015	0.0385	0.0161	0.0178	0.0384	0.0016	0.0449	0.038	0.0939	0.005	0.0382	0.1251	0.0164	0.014	0.0035	0.0026	0.0108	0.0256	0.1483	0.0281	0.1093	0.0484	0.0027
12	rs73100384	51426817	0.74	0.82166312078733	0.92	0.387761932740255	1.24193787503868	0.355535071148623	0.0098	0.009	0.0942	0.015	0.0384	0.0161	0.0179	0.0385	0.0015	0.0447	0.0381	0.0938	0.005	0.0383	0.1251	0.0164	0.0141	0.0036	0.0026	0.011	0.0256	0.1484	0.028	0.1093	0.0482	0.0027
12	rs12379	51442944	0.74	0.82166312078733	0.92	0.387761932740255	1.24240557126653	0.388827975028537	0.0099	0.0089	0.0938	0.0151	0.0381	0.0162	0.018	0.0387	0.0015	0.0442	0.0382	0.0935	0.0051	0.0386	0.1251	0.0166	0.0143	0.0039	0.0026	0.0112	0.0257	0.1484	0.028	0.1093	0.0478	0.0029
12	rs6580782	51443469	0.74	0.82166312078733	0.92	0.387761932740255	1.24203140885639	0.388827975028537	0.0099	0.0089	0.0936	0.0151	0.0381	0.0162	0.0181	0.0387	0.0015	0.0442	0.0382	0.0935	0.0051	0.0386	0.1251	0.0166	0.0144	0.0039	0.0025	0.0111	0.0257	0.1484	0.028	0.1093	0.0478	0.0029
12	rs10876130	51452875	0.74	0.82166312078733	0.92	0.387761932740255	1.24455784750059	0.405846948868144	0.0101	0.0088	0.0935	0.0146	0.0384	0.0162	0.018	0.0389	0.0014	0.0443	0.0384	0.0935	0.0051	0.0388	0.1251	0.0167	0.0144	0.0039	0.0025	0.011	0.0257	0.1485	0.0281	0.1092	0.0477	0.0029
12	Affx-8142977	51453682	0.74	0.82166312078733	0.92	0.387761932740255	1.24802321386384	0.396152405986527	0.0101	0.0088	0.0935	0.0146	0.0384	0.0162	0.018	0.0389	0.0014	0.0443	0.0384	0.0935	0.0051	0.0388	0.1251	0.0167	0.0144	0.0039	0.0025	0.011	0.0257	0.1485	0.0281	0.1092	0.0477	0.0029
12	rs34413582	51457697	0.74	0.82166312078733	0.93	0.346822133743557	1.24755470440282	0.348307683446808	0.0101	0.0089	0.0935	0.0144	0.0385	0.0161	0.0179	0.0389	0.0014	0.0443	0.0384	0.0936	0.0051	0.0389	0.125	0.0168	0.0144	0.0039	0.0025	0.011	0.0257	0.1482	0.0281	0.1091	0.0477	0.0028
12	rs11542510	51457854	0.74	0.82166312078733	0.93	0.346822133743557	1.24708626264021	0.340752715683388	0.0101	0.0089	0.0935	0.0144	0.0385	0.0161	0.0179	0.0389	0.0014	0.0443	0.0384	0.0936	0.0051	0.0389	0.125	0.0168	0.0144	0.0039	0.0025	0.011	0.0257	0.1482	0.0281	0.1091	0.0477	0.0028
12	rs61934805	51463300	0.74	0.82166312078733	0.92	0.387761932740255	1.25111707325478	0.319833359672414	0.0101	0.009	0.0934	0.0143	0.0386	0.0161	0.0179	0.039	0.0014	0.0444	0.0385	0.0936	0.0051	0.039	0.125	0.0168	0.0144	0.0039	0.0025	0.0109	0.0257	0.148	0.0282	0.1091	0.0477	0.0028
12	rs10783412	51466005	0.74	0.82166312078733	0.92	0.387761932740255	1.24942914830822	0.293150806912992	0.0101	0.009	0.0934	0.0143	0.0387	0.0161	0.0179	0.039	0.0014	0.0444	0.0385	0.0936	0.0051	0.039	0.125	0.0169	0.0144	0.0039	0.0025	0.0109	0.0257	0.1479	0.0282	0.1091	0.0477	0.0028
12	rs1466579	51479435	0.74	0.82166312078733	0.92	0.387761932740255	1.21567002862887	0.256125040364968	0.0101	0.0089	0.093	0.0145	0.0388	0.0161	0.0178	0.0391	0.0014	0.0447	0.0384	0.0935	0.0051	0.0392	0.1252	0.0172	0.0145	0.0038	0.0023	0.0109	0.0256	0.1473	0.0283	0.1091	0.0476	0.0028
12	rs13463	51489009	0.74	0.82166312078733	0.92	0.387761932740255	1.20067850628878	0.193653270935827	0.0102	0.0088	0.0925	0.0145	0.0391	0.0162	0.0177	0.0392	0.0014	0.0448	0.0384	0.0934	0.0052	0.0394	0.1257	0.0175	0.0145	0.0039	0.0019	0.0108	0.0253	0.1464	0.0286	0.1094	0.0478	0.0027
12	rs4238109	51490682	0.74	0.82166312078733	0.92	0.387761932740255	1.19892497938968	0.191177626640573	0.0102	0.0088	0.0924	0.0145	0.0391	0.0162	0.0177	0.0392	0.0014	0.0448	0.0384	0.0934	0.0052	0.0394	0.1257	0.0175	0.0145	0.0039	0.0019	0.0108	0.0253	0.1463	0.0286	0.1094	0.0478	0.0027
12	rs2359189	51492509	0.74	0.82166312078733	0.92	0.387761932740255	1.1992940600964	0.189430596314054	0.0102	0.0088	0.0924	0.0145	0.0391	0.0162	0.0177	0.0392	0.0014	0.0448	0.0384	0.0934	0.0052	0.0394	0.1257	0.0175	0.0145	0.0039	0.0019	0.0108	0.0253	0.1463	0.0286	0.1094	0.0478	0.0027
12	rs56847302	51506876	0.74	0.82166312078733	0.92	0.387761932740255	1.19560524284476	0.178460648163086	0.0102	0.0088	0.0924	0.0145	0.0392	0.0163	0.0177	0.0392	0.0014	0.0447	0.0384	0.0934	0.0053	0.0395	0.1258	0.0176	0.0145	0.0039	0.0019	0.0108	0.0253	0.1461	0.0285	0.1093	0.0479	0.0027
12	rs9645815	51516878	0.74	0.82166312078733	0.93	0.346822133743557	1.21353720681064	0.168802158004557	0.0103	0.0088	0.0922	0.0144	0.0392	0.0164	0.0177	0.0391	0.0014	0.0446	0.0385	0.0937	0.0054	0.0396	0.1257	0.0176	0.0145	0.004	0.0019	0.0108	0.0253	0.1461	0.0285	0.1089	0.048	0.0027
12	rs17125418	51530962	0.74	0.82166312078733	0.93	0.346822133743557	1.25365060317633	0.156924214096603	0.0103	0.0088	0.0919	0.0143	0.0393	0.0165	0.0178	0.039	0.0014	0.0444	0.0386	0.0941	0.0056	0.0397	0.1255	0.0177	0.0144	0.004	0.0018	0.0107	0.0252	0.1462	0.0285	0.1083	0.0483	0.0027
12	rs2640511	51543231	0.74	0.82166312078733	0.94	0.308944172156586	1.22309983429808	0.153382911667187	0.0103	0.0088	0.0915	0.0142	0.0393	0.0166	0.0178	0.039	0.0014	0.0444	0.039	0.0942	0.0055	0.0397	0.1254	0.0177	0.0143	0.0041	0.0018	0.0107	0.0252	0.1462	0.0286	0.1082	0.0483	0.0027
12	rs73106945	51560801	0.74	0.82166312078733	0.94	0.308944172156586	1.21910413454826	0.15300179864157	0.0103	0.0089	0.0912	0.0144	0.0392	0.017	0.0178	0.0391	0.0014	0.0443	0.0391	0.0937	0.0056	0.0397	0.1248	0.0179	0.0144	0.004	0.0018	0.0109	0.0252	0.1462	0.0288	0.1078	0.0485	0.0027
12	rs12820559	51565619	0.74	0.82166312078733	0.94	0.308944172156586	1.20474313026726	0.155485078419996	0.0103	0.009	0.0908	0.0145	0.0391	0.0172	0.0178	0.0391	0.0014	0.0443	0.0392	0.0935	0.0057	0.0398	0.1245	0.018	0.0145	0.004	0.0018	0.011	0.0252	0.1462	0.0289	0.1079	0.0486	0.0028
12	rs11169735	51566350	0.74	0.82166312078733	0.94	0.308944172156586	1.20686994404211	0.155197818379326	0.0103	0.009	0.0908	0.0145	0.0391	0.0172	0.0178	0.0391	0.0014	0.0443	0.0392	0.0935	0.0057	0.0398	0.1245	0.018	0.0145	0.004	0.0018	0.011	0.0252	0.1462	0.0289	0.1078	0.0486	0.0028
12	rs77629257	51567948	0.74	0.82166312078733	0.94	0.308944172156586	1.21901127153775	0.15894691087472	0.0103	0.009	0.0908	0.0145	0.0391	0.0172	0.0178	0.0391	0.0014	0.0443	0.0392	0.0935	0.0057	0.0398	0.1244	0.018	0.0145	0.004	0.0018	0.011	0.0252	0.1463	0.0289	0.1078	0.0486	0.0028
12	rs11169744	51575615	0.74	0.82166312078733	0.94	0.308944172156586	1.27843176479343	0.157886255595879	0.0104	0.009	0.0908	0.0145	0.0391	0.0172	0.0178	0.0391	0.0015	0.044	0.0392	0.0935	0.0057	0.0398	0.1243	0.018	0.0145	0.004	0.0018	0.0106	0.0252	0.147	0.0288	0.1078	0.0486	0.0028
12	rs118008709	51577729	0.74	0.82166312078733	0.94	0.308944172156586	1.28562739328424	0.161172764327947	0.0104	0.009	0.0908	0.0145	0.0391	0.0172	0.0178	0.0391	0.0015	0.044	0.0392	0.0935	0.0057	0.0398	0.1243	0.018	0.0145	0.004	0.0018	0.0106	0.0252	0.147	0.0288	0.1078	0.0486	0.0028
12	rs10747605	51582188	0.74	0.82166312078733	0.94	0.308944172156586	2.20682447516663	0.228423737141454	0.0121	0.009	0.0842	0.0146	0.0378	0.0177	0.0183	0.0394	0.0019	0.0455	0.041	0.0935	0.0069	0.0399	0.1227	0.019	0.0145	0.0039	0.0018	0.0105	0.0249	0.1451	0.0306	0.1089	0.0478	0.0033
12	rs10747607	51585869	0.75	0.745768311887514	0.94	0.308944172156586	3.28654243622179	0.393320952643982	0.0151	0.0102	0.0814	0.013	0.0389	0.0162	0.0162	0.0386	0.0028	0.0492	0.0424	0.0943	0.0071	0.0415	0.1171	0.0191	0.0141	0.004	0.0013	0.0097	0.0217	0.1493	0.0317	0.1116	0.0449	0.003
12	rs12422846	51588677	0.75	0.745768311887514	0.94	0.308944172156586	3.40318743313415	0.388443529293688	0.0151	0.0104	0.0811	0.0129	0.039	0.0162	0.0161	0.0385	0.0028	0.0493	0.0425	0.0942	0.0071	0.0415	0.1174	0.019	0.014	0.004	0.0012	0.0097	0.0214	0.1495	0.0319	0.1117	0.045	0.0029
12	rs10735832	51596763	0.75	0.745768311887514	0.94	0.308944172156586	3.55172964041709	0.340999659973837	0.0152	0.0103	0.0813	0.013	0.0397	0.0161	0.0159	0.0387	0.0027	0.0494	0.0428	0.0945	0.007	0.0417	0.1176	0.0185	0.014	0.0038	0.0011	0.0092	0.0206	0.1499	0.0323	0.1119	0.0448	0.0027
12	rs74820207	51601402	0.75	0.745768311887514	0.94	0.308944172156586	3.57157860614024	0.336193615399693	0.0152	0.0103	0.0813	0.0127	0.0399	0.0162	0.0159	0.0387	0.0027	0.0494	0.0428	0.0947	0.007	0.0419	0.1175	0.0182	0.014	0.0038	0.0011	0.0091	0.0205	0.1499	0.0325	0.1118	0.0448	0.0027
12	rs73307719	51609456	0.75	0.745768311887514	0.94	0.308944172156586	3.50553380639726	0.345205609135488	0.0152	0.0104	0.0816	0.0126	0.0401	0.0163	0.0159	0.0388	0.0027	0.0494	0.0429	0.0947	0.0069	0.0421	0.1172	0.018	0.0139	0.0037	0.0011	0.0091	0.0205	0.1498	0.0327	0.1114	0.045	0.0027
12	rs76699029	51617698	0.75	0.745768311887514	0.94	0.308944172156586	3.49420835588343	0.341493703791525	0.0152	0.0105	0.0816	0.0125	0.0402	0.0165	0.016	0.0388	0.0027	0.0495	0.043	0.0948	0.0068	0.0423	0.1167	0.0179	0.0139	0.0037	0.0011	0.009	0.0205	0.1498	0.033	0.1109	0.045	0.0027
12	rs75756209	51630465	0.75	0.745768311887514	0.94	0.308944172156586	3.442714022404	0.320318245663164	0.0151	0.0107	0.082	0.0125	0.0404	0.0168	0.0159	0.0389	0.0027	0.0496	0.0432	0.0947	0.0067	0.0425	0.1158	0.0177	0.0138	0.0037	0.0011	0.0089	0.0206	0.1499	0.0334	0.1101	0.0452	0.0027
12	Affx-8145704	51632253	0.75	0.745768311887514	0.94	0.308944172156586	3.40044362516225	0.320682052288788	0.0151	0.0107	0.082	0.0125	0.0406	0.0169	0.0159	0.0389	0.0027	0.0496	0.0433	0.0947	0.0067	0.0426	0.1156	0.0177	0.0138	0.0037	0.0011	0.0089	0.0207	0.1499	0.0335	0.1099	0.0452	0.0027
12	rs6421171	51632264	0.75	0.745768311887514	0.96	0.241969076141015	3.40005170296951	0.321288667102202	0.0151	0.0107	0.082	0.0125	0.0406	0.0169	0.0159	0.0389	0.0027	0.0496	0.0433	0.0947	0.0067	0.0426	0.1156	0.0177	0.0138	0.0037	0.0011	0.0089	0.0207	0.1499	0.0335	0.1099	0.0452	0.0027
12	rs79218506	51633688	0.75	0.745768311887514	0.96	0.241969076141015	3.41861647950702	0.307183351358197	0.0151	0.0108	0.0821	0.0125	0.0407	0.0169	0.0159	0.0389	0.0027	0.0496	0.0433	0.0948	0.0067	0.0426	0.1153	0.0177	0.0138	0.0037	0.0011	0.0089	0.0206	0.1499	0.0335	0.1098	0.0452	0.0027
12	rs117436039	51635836	0.75	0.745768311887514	0.96	0.241969076141015	3.38908300034686	0.302523690703936	0.0151	0.0108	0.0822	0.0125	0.0408	0.0169	0.016	0.0389	0.0027	0.0497	0.0433	0.0949	0.0067	0.0426	0.1149	0.0176	0.0138	0.0037	0.0011	0.0088	0.0206	0.15	0.0336	0.1097	0.0453	0.0027
12	rs76909895	51635987	0.75	0.745768311887514	0.96	0.241969076141015	3.38882196134686	0.302642902444844	0.0151	0.0108	0.0822	0.0125	0.0408	0.0169	0.016	0.0389	0.0027	0.0497	0.0433	0.0949	0.0067	0.0426	0.1149	0.0176	0.0138	0.0037	0.0011	0.0088	0.0206	0.15	0.0336	0.1097	0.0453	0.0027
12	rs113479053	51637009	0.75	0.745768311887514	0.96	0.241969076141015	3.3749949363958	0.300023504892742	0.0151	0.0108	0.0822	0.0125	0.0408	0.0169	0.016	0.039	0.0027	0.0497	0.0433	0.095	0.0067	0.0426	0.1147	0.0176	0.0138	0.0037	0.0011	0.0088	0.0206	0.15	0.0337	0.1097	0.0453	0.0026
12	rs73109020	51641870	0.75	0.745768311887514	0.95	0.274028283204826	3.31569373078462	0.292088675716606	0.015	0.0109	0.0824	0.0125	0.0411	0.017	0.016	0.039	0.0026	0.0497	0.0433	0.0948	0.0067	0.0427	0.1146	0.0175	0.0138	0.0036	0.0011	0.0088	0.0205	0.1496	0.0339	0.1096	0.0454	0.0026
12	rs74442791	51650625	0.75	0.745768311887514	0.95	0.274028283204826	3.02057223153736	0.237323412800166	0.0146	0.0109	0.0834	0.0125	0.0416	0.0171	0.0159	0.0385	0.0025	0.0493	0.0438	0.0941	0.0066	0.043	0.1145	0.017	0.014	0.0034	0.0011	0.0086	0.0198	0.1496	0.0342	0.1097	0.0459	0.0026
12	rs11608645	51650863	0.75	0.745768311887514	0.95	0.274028283204826	3.01425883211745	0.237212873459777	0.0146	0.011	0.0834	0.0125	0.0416	0.0171	0.0159	0.0385	0.0025	0.0493	0.0438	0.0941	0.0066	0.043	0.1145	0.017	0.014	0.0034	0.0011	0.0086	0.0198	0.1496	0.0342	0.1097	0.046	0.0026
12	rs77837271	51653953	0.75	0.745768311887514	0.95	0.274028283204826	2.92340055051331	0.218665639742481	0.0145	0.011	0.0835	0.0126	0.0417	0.0172	0.016	0.0385	0.0025	0.0491	0.044	0.0938	0.0066	0.0431	0.1144	0.017	0.0141	0.0034	0.0011	0.0086	0.0196	0.1496	0.0343	0.1096	0.0462	0.0026
12	rs4761814	51656621	0.75	0.745768311887514	0.94	0.308944172156586	2.9021558744141	0.205558147020254	0.0144	0.011	0.081	0.0126	0.0418	0.0173	0.016	0.0386	0.0025	0.049	0.0442	0.094	0.0065	0.0434	0.1158	0.0169	0.0142	0.0034	0.0011	0.0086	0.0195	0.1498	0.0344	0.1099	0.0464	0.0026
12	rs77156071	51661121	0.75	0.745768311887514	0.94	0.308944172156586	2.81652430830486	0.197907337250839	0.0143	0.011	0.0808	0.0126	0.042	0.0171	0.0159	0.0386	0.0025	0.0488	0.0443	0.0941	0.0065	0.0434	0.116	0.0169	0.0142	0.0033	0.0011	0.0086	0.0192	0.1503	0.0346	0.1098	0.0463	0.0025
12	rs2114876	51663215	0.75	0.745768311887514	0.94	0.308944172156586	2.76273321781872	0.191692494967594	0.0143	0.011	0.0808	0.0125	0.0421	0.017	0.0158	0.0386	0.0025	0.0487	0.0443	0.0941	0.0064	0.0434	0.1161	0.0169	0.0143	0.0033	0.0011	0.0086	0.0191	0.1505	0.0346	0.1098	0.0463	0.0025
12	rs2271821	51664147	0.75	0.745768311887514	0.94	0.308944172156586	2.71573888013523	0.179366206051201	0.0142	0.011	0.0808	0.0125	0.0421	0.017	0.0158	0.0386	0.0024	0.0488	0.0444	0.0941	0.0064	0.0436	0.1161	0.0169	0.0143	0.0033	0.0011	0.0086	0.0191	0.1504	0.0346	0.1097	0.0463	0.0025
12	rs4761981	51674501	0.75	0.745768311887514	0.97	0.212655582583661	2.6553647021976	0.170778274654062	0.0141	0.011	0.0812	0.0125	0.0422	0.0171	0.016	0.0385	0.0023	0.0488	0.0445	0.094	0.0064	0.0436	0.1159	0.0166	0.0143	0.0032	0.0011	0.0086	0.0189	0.1504	0.0347	0.1095	0.0466	0.0025
12	rs7954976	51681903	0.75	0.745768311887514	0.99	0.161794913519683	2.57828301568945	0.169196738310377	0.0141	0.0111	0.0811	0.0125	0.0423	0.0172	0.016	0.0385	0.0023	0.0486	0.0446	0.0939	0.0064	0.0437	0.1159	0.0166	0.0144	0.0032	0.0011	0.0087	0.0189	0.1503	0.0348	0.1094	0.0466	0.0025
12	rs4761998	51682159	0.75	0.745768311887514	1	0.139999700676332	2.57045678591936	0.169196738310377	0.0141	0.0111	0.0811	0.0125	0.0423	0.0172	0.016	0.0385	0.0023	0.0486	0.0446	0.0939	0.0064	0.0437	0.1159	0.0166	0.0144	0.0032	0.0011	0.0087	0.0189	0.1503	0.0348	0.1094	0.0466	0.0025
12	rs7135840	51686545	0.75	0.745768311887514	1	0.139999700676332	2.58768414605882	0.170877291106664	0.0141	0.0111	0.0811	0.0124	0.0424	0.0173	0.016	0.0385	0.0023	0.0486	0.0447	0.0938	0.0064	0.0437	0.1158	0.0166	0.0144	0.0033	0.0012	0.0087	0.0185	0.1503	0.0351	0.1092	0.0466	0.0025
12	rs78498474	51687991	0.75	0.745768311887514	1	0.139999700676332	2.67178949902394	0.182497408189411	0.0141	0.0112	0.0809	0.0124	0.0425	0.0173	0.016	0.0386	0.0023	0.0488	0.0447	0.0936	0.0064	0.0437	0.1157	0.0167	0.0143	0.0032	0.0012	0.0087	0.0185	0.1502	0.0353	0.1089	0.0467	0.0026
12	rs2288367	51690751	0.75	0.745768311887514	1	0.139999700676332	2.65196193997612	0.230501438186522	0.0142	0.0113	0.0805	0.0122	0.043	0.0177	0.0158	0.0389	0.0024	0.0485	0.0445	0.0933	0.0065	0.0438	0.1155	0.0167	0.0141	0.0035	0.0012	0.0088	0.0185	0.1503	0.0356	0.1082	0.0467	0.0027
12	rs7955476	51691551	0.75	0.745768311887514	1	0.139999700676332	2.59963147607189	0.246667283478896	0.0143	0.0113	0.0805	0.0121	0.0431	0.0178	0.0158	0.0389	0.0025	0.0483	0.0444	0.0932	0.0065	0.0437	0.1156	0.0166	0.0141	0.0036	0.0013	0.0088	0.0185	0.1503	0.0356	0.1081	0.0467	0.0027
12	rs766903	51703834	0.75	0.745768311887514	1	0.139999700676332	2.58394653982435	0.264549066928429	0.0144	0.0114	0.0801	0.0123	0.0431	0.0183	0.0159	0.039	0.0025	0.0482	0.0447	0.0928	0.0066	0.0437	0.1155	0.0166	0.0141	0.0038	0.0014	0.0087	0.0184	0.1503	0.0355	0.1078	0.0468	0.0029
12	rs7312857	51707626	0.75	0.745768311887514	1	0.139999700676332	2.56564428747795	0.262720436874489	0.0144	0.0114	0.0801	0.0125	0.0431	0.0183	0.0159	0.0388	0.0026	0.0482	0.0447	0.0927	0.0066	0.0437	0.1153	0.0166	0.014	0.0038	0.0014	0.0087	0.0184	0.1505	0.0355	0.1079	0.0467	0.0029
12	rs4762042	51715714	0.75	0.745768311887514	1	0.139999700676332	2.62236571919841	0.278156006481766	0.0145	0.0114	0.08	0.0125	0.0431	0.0183	0.0159	0.0388	0.0026	0.0482	0.0447	0.0925	0.0066	0.0437	0.115	0.0166	0.0139	0.0039	0.0014	0.0087	0.0184	0.1508	0.0355	0.1078	0.0468	0.003
12	rs17860300	51737562	0.76	0.674502615793853	0.99	0.161794913519683	2.32969479027191	0.332387600426347	0.0147	0.0113	0.08	0.0132	0.0434	0.0185	0.0159	0.0385	0.0027	0.0487	0.0449	0.0911	0.0067	0.0438	0.1149	0.0169	0.014	0.0041	0.0018	0.0087	0.0184	0.1482	0.0356	0.1072	0.0477	0.0033
12	rs17860299	51737607	0.76	0.674502615793853	0.99	0.161794913519683	2.32934470619556	0.333859399609434	0.0147	0.0113	0.08	0.0132	0.0434	0.0185	0.0159	0.0385	0.0027	0.0487	0.0449	0.0911	0.0067	0.0438	0.1149	0.0169	0.014	0.0041	0.0018	0.0087	0.0184	0.1482	0.0356	0.1072	0.0477	0.0033
12	rs17860287	51739648	0.76	0.674502615793853	0.99	0.161794913519683	2.34768822807819	0.324448496873198	0.0147	0.0113	0.08	0.0132	0.0435	0.0186	0.0159	0.0385	0.0028	0.0487	0.0449	0.0911	0.0067	0.0438	0.1148	0.0169	0.014	0.0041	0.0018	0.0087	0.0184	0.1482	0.0356	0.1071	0.0476	0.0033
12	rs17860282	51740350	0.76	0.674502615793853	0.99	0.161794913519683	2.35506184445923	0.322502909233952	0.0147	0.0113	0.08	0.0132	0.0435	0.0186	0.0159	0.0385	0.0028	0.0487	0.0449	0.0911	0.0067	0.0438	0.1148	0.0169	0.014	0.0041	0.0018	0.0087	0.0184	0.1482	0.0356	0.1071	0.0476	0.0033
12	rs117392395	51745307	0.76	0.674502615793853	0.99	0.161794913519683	2.37851864339891	0.337054780545541	0.0148	0.0113	0.0798	0.0132	0.0437	0.0186	0.016	0.0386	0.0028	0.0488	0.045	0.0909	0.0067	0.0438	0.1146	0.017	0.014	0.0042	0.0019	0.0087	0.0184	0.148	0.0356	0.1068	0.0476	0.0034
12	rs10516	51745834	0.76	0.674502615793853	0.99	0.161794913519683	2.35927863148995	0.353038067993508	0.0148	0.0114	0.0797	0.0133	0.0439	0.0187	0.016	0.0386	0.0028	0.0488	0.0452	0.0906	0.0068	0.0438	0.1144	0.0171	0.0141	0.0043	0.0019	0.0087	0.0184	0.1478	0.0357	0.1065	0.0476	0.0035
12	rs907347	51752897	0.76	0.674502615793853	0.99	0.161794913519683	2.60470513964108	0.685740995702516	0.0153	0.0121	0.0786	0.0137	0.0446	0.0192	0.0166	0.0391	0.0032	0.0484	0.0461	0.0881	0.0073	0.0433	0.1126	0.0172	0.0138	0.0049	0.0023	0.009	0.0184	0.1459	0.0369	0.1049	0.0482	0.0045
12	rs10876164	51755449	0.76	0.674502615793853	0.99	0.161794913519683	2.82927702260957	0.713664701455972	0.0154	0.0121	0.0784	0.0137	0.0441	0.0192	0.0166	0.0394	0.0032	0.0485	0.0463	0.0876	0.0073	0.0431	0.1125	0.0169	0.0136	0.005	0.0023	0.0091	0.0184	0.1459	0.0374	0.1051	0.0485	0.0046
12	rs2067763	51760327	0.76	0.674502615793853	0.99	0.161794913519683	2.97029887064858	0.794900311788101	0.0157	0.0121	0.0784	0.0138	0.0442	0.0193	0.0166	0.0396	0.0033	0.048	0.0464	0.0877	0.0074	0.0431	0.1121	0.0171	0.0135	0.005	0.0024	0.0092	0.0185	0.1455	0.0377	0.1044	0.0485	0.0048
12	rs59088638	51768272	0.76	0.674502615793853	1	0.139999700676332	3.08620408881021	0.919309793215777	0.016	0.0122	0.0786	0.0141	0.0443	0.0195	0.0167	0.0396	0.0034	0.0476	0.0464	0.0874	0.0075	0.0429	0.1115	0.0172	0.0133	0.0052	0.0025	0.0095	0.0184	0.1452	0.0381	0.1036	0.0486	0.0051
12	rs10506301	51768664	0.76	0.674502615793853	0.99	0.161794913519683	3.04472474849649	0.92687100267438	0.016	0.0122	0.0783	0.0141	0.0443	0.0195	0.0167	0.0396	0.0034	0.0476	0.0464	0.0874	0.0075	0.0432	0.1115	0.0172	0.0133	0.0052	0.0025	0.0096	0.0184	0.1449	0.0382	0.1036	0.0487	0.0051
12	rs72644882	51772282	0.76	0.674502615793853	1	0.139999700676332	2.96967044503103	0.986359251419928	0.016	0.0123	0.0778	0.0144	0.045	0.0197	0.0169	0.0395	0.0036	0.0477	0.0465	0.0867	0.0076	0.0429	0.1111	0.0176	0.0134	0.0053	0.0026	0.0098	0.0192	0.1434	0.0382	0.1031	0.0485	0.0052
12	rs2278216	51773557	0.76	0.674502615793853	1	0.139999700676332	2.96301152899618	1.10300477348836	0.0163	0.0125	0.0769	0.015	0.0458	0.02	0.0173	0.0393	0.0038	0.0476	0.0467	0.0856	0.0077	0.0427	0.1105	0.0179	0.0135	0.0055	0.0028	0.0101	0.0195	0.1426	0.0382	0.1023	0.0484	0.0053
12	rs11614836	51774134	0.77	0.607778593196603	1	0.139999700676332	2.76174913389009	1.27263298011828	0.0163	0.0127	0.0761	0.0156	0.0465	0.0204	0.018	0.0395	0.004	0.0476	0.0469	0.0855	0.0079	0.0428	0.109	0.0181	0.0139	0.0057	0.0031	0.0106	0.0196	0.1403	0.0386	0.1009	0.0485	0.0056
12	rs10783439	51774695	0.78	0.545501786478432	1	0.139999700676332	2.80687835841522	1.49989178573821	0.0166	0.0137	0.0733	0.0166	0.0474	0.0219	0.0196	0.0395	0.0043	0.0484	0.0474	0.083	0.0078	0.0437	0.1048	0.0184	0.0156	0.0063	0.0035	0.0119	0.0195	0.1376	0.0395	0.0973	0.0495	0.0063
12	rs3759176	51774765	0.78	0.545501786478432	1	0.139999700676332	2.87124588801658	1.52811308821939	0.0166	0.0138	0.0733	0.0167	0.0471	0.0217	0.0197	0.0395	0.0043	0.0485	0.0473	0.083	0.0078	0.044	0.1044	0.0185	0.0156	0.0063	0.0035	0.0119	0.0196	0.1373	0.0399	0.0969	0.0497	0.0064
12	rs3759177	51775276	0.79	0.487570276707753	1	0.139999700676332	2.62878577943329	1.70769187300456	0.0163	0.0142	0.0742	0.017	0.0478	0.0216	0.0208	0.039	0.0044	0.0493	0.0472	0.0817	0.0078	0.0448	0.1026	0.0188	0.0159	0.007	0.0038	0.0124	0.0201	0.1338	0.0396	0.0965	0.0499	0.0068
12	rs7299315	51776494	0.81	0.384295662080596	1	0.139999700676332	2.51934710094018	1.72698919178179	0.0162	0.0136	0.0766	0.0166	0.047	0.0211	0.0218	0.0367	0.0047	0.0487	0.0481	0.0839	0.007	0.0467	0.1009	0.0203	0.0159	0.0077	0.0043	0.0125	0.0202	0.1318	0.038	0.0957	0.0497	0.0076
12	rs4761936	51777128	0.81	0.384295662080596	1	0.139999700676332	2.22841916322997	1.64093135297823	0.0162	0.0131	0.081	0.0164	0.0466	0.021	0.0214	0.0351	0.0047	0.0482	0.0478	0.0853	0.0065	0.0469	0.1006	0.0208	0.0161	0.0078	0.0045	0.013	0.0203	0.1296	0.0385	0.0945	0.0497	0.0077
12	rs10747611	51777635	0.81	0.384295662080596	1	0.139999700676332	2.00181195194954	1.45344289995017	0.0157	0.0129	0.0825	0.0163	0.0464	0.0209	0.0216	0.0349	0.0045	0.0477	0.048	0.0866	0.0063	0.0467	0.0994	0.0212	0.0162	0.0079	0.0045	0.0132	0.0205	0.1275	0.0386	0.0959	0.0497	0.0075
12	rs7955523	51779321	0.82	0.338707801994422	1	0.139999700676332	0.638862258382892	0.987795814305642	0.0135	0.0122	0.0871	0.0158	0.0466	0.0193	0.0206	0.0316	0.0042	0.0451	0.0476	0.0942	0.0065	0.0465	0.1013	0.0207	0.0169	0.0078	0.0041	0.0144	0.0207	0.1236	0.0386	0.0988	0.0485	0.0069
12	rs10876168	51780636	0.82	0.338707801994422	1	0.139999700676332	0.504335078468983	0.942346630926143	0.0133	0.011	0.0902	0.0155	0.0465	0.0187	0.02	0.0306	0.0041	0.0438	0.0479	0.0975	0.0067	0.0465	0.1015	0.0204	0.0168	0.0079	0.0041	0.015	0.0213	0.1221	0.039	0.0977	0.0482	0.0068
12	rs4996094	51783661	0.82	0.338707801994422	1	0.139999700676332	0.467583119653047	1.03220523327793	0.0133	0.011	0.0908	0.0153	0.0465	0.0184	0.0195	0.0302	0.0041	0.0436	0.0481	0.0974	0.0066	0.0467	0.1017	0.0204	0.0165	0.008	0.0041	0.0151	0.0215	0.1227	0.039	0.0978	0.0483	0.0067
12	rs1991432	51785110	0.82	0.338707801994422	1	0.139999700676332	0.439855802110771	0.997703115641343	0.0134	0.0108	0.0909	0.0153	0.0466	0.0184	0.0195	0.0302	0.0042	0.0436	0.0481	0.0974	0.0066	0.0467	0.1017	0.0204	0.0165	0.0081	0.0041	0.0151	0.0215	0.1225	0.0391	0.0979	0.0484	0.0068
12	rs11169825	51785545	0.82	0.338707801994422	1.01	0.120454976543865	0.404340952942715	1.0463911344966	0.0134	0.0107	0.091	0.0153	0.0466	0.0184	0.0191	0.0302	0.0044	0.0436	0.0481	0.0974	0.0066	0.0467	0.1017	0.0204	0.0165	0.0081	0.0041	0.0149	0.0215	0.1225	0.0391	0.098	0.0484	0.0068
12	rs10876171	51793821	0.82	0.338707801994422	1.01	0.120454976543865	0.402695089191176	0.983487343978629	0.0131	0.0107	0.0915	0.0153	0.0462	0.0183	0.0191	0.0301	0.0044	0.0436	0.0481	0.0979	0.0065	0.0465	0.1018	0.0202	0.0165	0.008	0.0041	0.0149	0.0215	0.1223	0.0393	0.0982	0.0485	0.0067
12	rs78546080	51799305	0.82	0.338707801994422	1.01	0.120454976543865	0.422957663332669	0.846875275072531	0.013	0.0106	0.0914	0.0153	0.0463	0.0182	0.019	0.03	0.0042	0.0437	0.0482	0.0985	0.0062	0.0463	0.1018	0.0201	0.0163	0.0077	0.0039	0.015	0.0217	0.1227	0.0391	0.0987	0.0488	0.0067
12	rs12369063	51802468	0.82	0.338707801994422	1.01	0.120454976543865	0.436957643136031	0.854311699256587	0.013	0.0106	0.0915	0.0153	0.0465	0.0182	0.0187	0.03	0.0041	0.0438	0.0483	0.0988	0.006	0.0462	0.1018	0.0201	0.0162	0.0075	0.0039	0.015	0.0218	0.1222	0.039	0.099	0.049	0.0067
12	rs73095163	51809376	0.82	0.338707801994422	1	0.139999700676332	0.50814112809937	0.768722994100177	0.013	0.0106	0.0914	0.0153	0.0464	0.0181	0.0186	0.03	0.004	0.0438	0.0482	0.0997	0.0058	0.0461	0.1018	0.02	0.0161	0.0074	0.0038	0.015	0.0216	0.1223	0.039	0.0994	0.0492	0.0067
12	rs3741701	51815786	0.82	0.338707801994422	1	0.139999700676332	0.516370497279753	0.750421762708175	0.013	0.0106	0.0914	0.0153	0.0463	0.0181	0.0186	0.03	0.004	0.0439	0.0482	0.0998	0.0058	0.0461	0.1018	0.02	0.0161	0.0074	0.0038	0.015	0.0216	0.1223	0.039	0.0994	0.0492	0.0067
12	rs116997996	51827715	0.82	0.338707801994422	1	0.139999700676332	0.526341900592223	0.648859183065748	0.0129	0.0105	0.0915	0.0154	0.0463	0.0181	0.0186	0.03	0.004	0.0438	0.0482	0.1	0.0057	0.046	0.102	0.0199	0.016	0.0072	0.0038	0.015	0.0216	0.1224	0.0389	0.0998	0.0493	0.0067
12	rs118146275	51839851	0.82	0.338707801994422	1	0.139999700676332	0.525308392867226	0.643316597342891	0.0129	0.0105	0.0915	0.0154	0.0463	0.0181	0.0186	0.03	0.004	0.0438	0.0482	0.1	0.0057	0.046	0.102	0.0199	0.016	0.0072	0.0038	0.015	0.0216	0.1224	0.0389	0.0998	0.0493	0.0067
12	rs61933279	51847654	0.82	0.338707801994422	0.99	0.161794913519683	0.518229203387966	0.645211504966924	0.0129	0.0105	0.0918	0.0154	0.0463	0.0181	0.0186	0.0299	0.004	0.0438	0.0482	0.1002	0.0057	0.046	0.102	0.0199	0.016	0.0072	0.0038	0.0149	0.0213	0.1224	0.0389	0.0998	0.0493	0.0067
12	rs74579862	51854578	0.82	0.338707801994422	0.99	0.161794913519683	0.518165057041751	0.644919896612217	0.0129	0.0105	0.0918	0.0154	0.0463	0.0181	0.0186	0.0299	0.004	0.0438	0.0482	0.1002	0.0057	0.046	0.102	0.0199	0.016	0.0072	0.0038	0.0149	0.0213	0.1224	0.0389	0.0998	0.0493	0.0067
12	rs71449805	51856159	0.82	0.338707801994422	0.99	0.161794913519683	0.518165057041751	0.645065696969823	0.0129	0.0105	0.0918	0.0154	0.0463	0.0181	0.0186	0.0299	0.004	0.0438	0.0482	0.1002	0.0057	0.046	0.102	0.0199	0.016	0.0072	0.0038	0.0149	0.0213	0.1224	0.0389	0.0998	0.0493	0.0067
12	rs61736806	51863437	0.82	0.338707801994422	0.99	0.161794913519683	0.518229203387966	0.643170888784072	0.0129	0.0105	0.0918	0.0154	0.0463	0.0181	0.0186	0.0299	0.004	0.0438	0.0482	0.1002	0.0057	0.046	0.102	0.0199	0.016	0.0072	0.0038	0.0149	0.0213	0.1224	0.0389	0.0998	0.0493	0.0067
12	rs7294353	51863543	0.82	0.338707801994422	0.99	0.161794913519683	0.518229203387966	0.643170888784072	0.0129	0.0105	0.0918	0.0154	0.0463	0.0181	0.0186	0.0299	0.004	0.0438	0.0482	0.1002	0.0057	0.046	0.102	0.0199	0.016	0.0072	0.0038	0.0149	0.0213	0.1224	0.0389	0.0998	0.0493	0.0067
12	rs2292217	51864979	0.82	0.338707801994422	0.99	0.161794913519683	0.518549991918521	0.639385159727983	0.0129	0.0105	0.0918	0.0154	0.0463	0.0181	0.0186	0.0299	0.004	0.0438	0.0482	0.1002	0.0057	0.046	0.102	0.0199	0.016	0.0072	0.0038	0.0149	0.0213	0.1224	0.0389	0.0998	0.0493	0.0067
12	rs76697921	51871572	0.82	0.338707801994422	0.98	0.18597139562509	0.526729714931591	0.631539161242072	0.0129	0.0105	0.0917	0.0154	0.0463	0.0181	0.0185	0.0299	0.004	0.0438	0.0482	0.1003	0.0057	0.0461	0.1021	0.0199	0.016	0.0072	0.0038	0.0149	0.0213	0.1224	0.0389	0.0998	0.0493	0.0067
12	rs12366428	51874156	0.82	0.338707801994422	0.98	0.18597139562509	0.538361826365161	0.632554959098334	0.0127	0.0105	0.0917	0.0154	0.0463	0.0181	0.0185	0.0299	0.0041	0.0438	0.0482	0.1003	0.0058	0.0461	0.1021	0.0199	0.016	0.0072	0.0038	0.0149	0.0213	0.1224	0.0389	0.0998	0.0493	0.0069
12	rs7137697	51875247	0.82	0.338707801994422	0.98	0.18597139562509	0.586356286231167	0.65631514504458	0.0127	0.0106	0.0917	0.0151	0.0463	0.0181	0.0185	0.0299	0.0041	0.0438	0.0482	0.1003	0.0058	0.0461	0.1021	0.0199	0.016	0.0073	0.0038	0.0149	0.0213	0.1224	0.0389	0.0999	0.0493	0.0069
12	rs7977656	51878406	0.82	0.338707801994422	0.98	0.18597139562509	0.603467140947129	0.669520298658109	0.0127	0.0106	0.0916	0.0151	0.0463	0.018	0.0185	0.0299	0.0041	0.0438	0.0482	0.1003	0.0058	0.0462	0.1021	0.0199	0.016	0.0073	0.0038	0.0149	0.0214	0.1224	0.0389	0.0999	0.0492	0.007
12	rs34555885	51888761	0.82	0.338707801994422	0.98	0.18597139562509	0.610167329482547	0.670108589920195	0.0127	0.0106	0.0915	0.0151	0.0464	0.018	0.0185	0.0299	0.0041	0.0437	0.0482	0.1003	0.0058	0.0462	0.1021	0.0199	0.0159	0.0073	0.0038	0.0149	0.0214	0.1225	0.0389	0.0999	0.0492	0.007
12	rs11611519	51890207	0.82	0.338707801994422	0.98	0.18597139562509	0.604845832724917	0.66981442953669	0.0127	0.0106	0.0915	0.0151	0.0465	0.018	0.0185	0.0299	0.0041	0.0437	0.0482	0.1004	0.0058	0.0462	0.1021	0.0199	0.0159	0.0073	0.0038	0.0149	0.0214	0.1224	0.0389	0.0998	0.0491	0.007
12	rs7305599	51901390	0.82	0.338707801994422	0.98	0.18597139562509	0.60463893646433	0.68500178247028	0.0127	0.0106	0.0915	0.015	0.0467	0.018	0.0184	0.0299	0.0041	0.0437	0.0482	0.1004	0.0057	0.0464	0.1021	0.0198	0.0159	0.0073	0.0038	0.0149	0.0216	0.1226	0.0389	0.0998	0.049	0.007
12	rs11169868	51911704	0.82	0.338707801994422	0.98	0.18597139562509	0.611414410076953	0.6599771832724	0.0126	0.0106	0.0915	0.015	0.0468	0.0179	0.0184	0.0295	0.0041	0.0438	0.0481	0.1007	0.0056	0.0466	0.1022	0.0197	0.0159	0.0072	0.0038	0.0149	0.0214	0.1225	0.0389	0.1	0.049	0.007
12	rs117544647	51915840	0.82	0.338707801994422	0.98	0.18597139562509	0.61224644777927	0.644774103895709	0.0126	0.0106	0.0916	0.015	0.0469	0.0178	0.0183	0.0293	0.0041	0.0439	0.048	0.1009	0.0056	0.0467	0.1023	0.0197	0.0158	0.0072	0.0038	0.0149	0.0212	0.1226	0.0389	0.1	0.049	0.007
12	rs4761822	51918998	0.82	0.338707801994422	0.98	0.18597139562509	0.610375094893107	0.646524120454731	0.0125	0.0106	0.0916	0.015	0.0469	0.0177	0.0183	0.0292	0.0041	0.044	0.0479	0.101	0.0056	0.0468	0.1025	0.0198	0.0158	0.0072	0.0038	0.0149	0.0211	0.1226	0.0389	0.1	0.0489	0.007
12	rs10783454	51925544	0.82	0.338707801994422	0.98	0.18597139562509	0.481168766911006	0.623137288022792	0.0122	0.0106	0.0917	0.0149	0.0471	0.0172	0.0181	0.0285	0.0041	0.0443	0.0473	0.1018	0.0057	0.0474	0.1032	0.0196	0.0157	0.007	0.0038	0.0148	0.0203	0.1233	0.039	0.1003	0.0488	0.007
12	rs7957850	51935057	0.83	0.29697514221559	0.98	0.18597139562509	0.113585592475555	0.47516098843506	0.01	0.0107	0.0905	0.0143	0.0478	0.0146	0.0162	0.0278	0.0042	0.0434	0.0455	0.1058	0.0057	0.0513	0.1083	0.0178	0.0148	0.0063	0.0033	0.0153	0.0195	0.1246	0.0375	0.1022	0.0501	0.0064
12	rs4578438	51939749	0.83	0.29697514221559	0.98	0.18597139562509	0.0875103815403553	0.431084790904882	0.0094	0.0106	0.0904	0.0141	0.0484	0.0137	0.0156	0.0279	0.0041	0.0434	0.0455	0.1064	0.0056	0.0524	0.1097	0.0172	0.0145	0.006	0.003	0.0155	0.0193	0.1244	0.0375	0.1026	0.0505	0.0062
12	rs7971375	51939843	0.83	0.29697514221559	0.98	0.18597139562509	0.0868725123684755	0.411694380356892	0.0094	0.0106	0.0904	0.0142	0.0484	0.0137	0.0156	0.0279	0.0041	0.0434	0.0454	0.1064	0.0056	0.0523	0.1097	0.0173	0.0146	0.0059	0.003	0.0155	0.0193	0.1245	0.0375	0.1026	0.0505	0.0062
12	rs1106725	51942331	0.83	0.29697514221559	0.98	0.18597139562509	0.0703053720193673	0.387418857261982	0.0089	0.0107	0.0901	0.014	0.0483	0.0129	0.0155	0.0283	0.0041	0.0423	0.0451	0.1074	0.0055	0.0535	0.1119	0.0167	0.015	0.0056	0.0028	0.0155	0.019	0.1233	0.0376	0.1032	0.0514	0.0058
12	rs10783460	51966424	0.83	0.29697514221559	0.98	0.18597139562509	0.131529170374686	0.451245812791535	0.0082	0.0102	0.0921	0.0111	0.0474	0.0114	0.0133	0.0258	0.0042	0.0441	0.0429	0.111	0.0051	0.0554	0.1183	0.0146	0.0142	0.0049	0.0022	0.0155	0.0176	0.1254	0.0375	0.1056	0.0514	0.0049
12	rs12424799	51966950	0.83	0.29697514221559	0.98	0.18597139562509	0.13183421311246	0.455387457505408	0.0082	0.0102	0.0921	0.0111	0.0474	0.0114	0.0133	0.0259	0.0042	0.0442	0.0429	0.111	0.0051	0.0554	0.1183	0.0146	0.0142	0.0049	0.0022	0.0155	0.0176	0.1254	0.0375	0.1056	0.0515	0.0049
12	rs7975319	51981693	0.83	0.29697514221559	0.98	0.18597139562509	0.143967680461326	0.456859467158725	0.0084	0.0101	0.0923	0.011	0.0473	0.0113	0.0132	0.0257	0.0042	0.0443	0.0427	0.1114	0.005	0.0554	0.1187	0.0146	0.0141	0.0049	0.0021	0.0155	0.0176	0.1255	0.0375	0.1056	0.0514	0.0049
12	rs7958704	51984349	0.83	0.29697514221559	0.98	0.18597139562509	0.157624837842761	0.454986217456668	0.0084	0.0101	0.0922	0.0107	0.0473	0.0113	0.0132	0.0257	0.0042	0.0443	0.0426	0.1114	0.005	0.0557	0.1187	0.0146	0.0141	0.0049	0.0021	0.0155	0.0177	0.1256	0.0375	0.1056	0.0515	0.0049
12	rs73101318	51985687	0.83	0.29697514221559	0.99	0.161794913519683	0.155325760442834	0.455253700473073	0.0084	0.0101	0.0922	0.0107	0.0472	0.0113	0.0132	0.0257	0.0042	0.0443	0.0426	0.1113	0.005	0.0557	0.1188	0.0146	0.0141	0.0049	0.0021	0.0155	0.0176	0.1259	0.0375	0.1056	0.0515	0.0049
12	rs77203435	51986426	0.83	0.29697514221559	0.99	0.161794913519683	0.154217204548529	0.456324046283904	0.0084	0.0101	0.0921	0.0107	0.0472	0.0113	0.0132	0.0257	0.0042	0.0444	0.0426	0.1113	0.005	0.0557	0.1188	0.0146	0.0141	0.0049	0.0021	0.0154	0.0176	0.1259	0.0374	0.1056	0.0515	0.0049
12	rs117421828	51991222	0.83	0.29697514221559	0.99	0.161794913519683	0.16663418905623	0.483973671378734	0.0084	0.0099	0.0922	0.0107	0.0471	0.0113	0.0133	0.0256	0.0042	0.0445	0.0427	0.1113	0.005	0.0559	0.1189	0.0146	0.0142	0.0049	0.0021	0.0154	0.0176	0.1261	0.0373	0.1056	0.0516	0.0049
12	rs11169883	51991332	0.83	0.29697514221559	0.99	0.161794913519683	0.167723775976265	0.486149347113537	0.0084	0.0099	0.0922	0.0107	0.0471	0.0113	0.0133	0.0256	0.0042	0.0445	0.0427	0.1113	0.005	0.0559	0.1189	0.0146	0.0142	0.0049	0.0021	0.0154	0.0176	0.1261	0.0373	0.1056	0.0516	0.0049
12	rs1157511	51996557	0.83	0.29697514221559	0.99	0.161794913519683	0.170910579360831	0.492964463800736	0.0084	0.0097	0.0922	0.0107	0.0469	0.0113	0.0133	0.0256	0.0042	0.0445	0.0424	0.1115	0.005	0.0559	0.1194	0.0146	0.0143	0.0049	0.002	0.0154	0.0176	0.1261	0.037	0.1056	0.0518	0.0048
12	rs78999113	52011323	0.83	0.29697514221559	0.99	0.161794913519683	0.1568788403479	0.510934210496508	0.0084	0.0097	0.0921	0.0107	0.0469	0.0113	0.0132	0.0255	0.0042	0.0447	0.0424	0.1114	0.005	0.056	0.1195	0.0145	0.0143	0.0049	0.002	0.0154	0.0176	0.1261	0.0369	0.1056	0.052	0.0047
12	rs72644891	52011951	0.83	0.29697514221559	0.99	0.161794913519683	0.157590883655576	0.511485467607265	0.0084	0.0097	0.0921	0.0106	0.0469	0.0113	0.0132	0.0255	0.0042	0.0447	0.0424	0.1114	0.005	0.056	0.1195	0.0145	0.0143	0.0049	0.002	0.0154	0.0176	0.1261	0.0369	0.1056	0.052	0.0047
12	rs3741707	52015763	0.83	0.29697514221559	0.99	0.161794913519683	0.16238638009068	0.519218779517228	0.0083	0.0097	0.0922	0.0106	0.047	0.0112	0.0132	0.0255	0.0042	0.0447	0.0424	0.1114	0.005	0.056	0.1195	0.0145	0.0144	0.0049	0.002	0.0154	0.0176	0.1261	0.0369	0.1056	0.052	0.0047
12	rs75435895	52022638	0.83	0.29697514221559	0.99	0.161794913519683	0.158884170122002	0.487374268005868	0.0083	0.0097	0.0922	0.0106	0.047	0.0111	0.0132	0.0255	0.0042	0.0447	0.0425	0.1115	0.005	0.056	0.1195	0.0145	0.0144	0.0049	0.002	0.0155	0.0175	0.1261	0.0368	0.1056	0.052	0.0047
12	rs78574971	52023925	0.83	0.29697514221559	0.99	0.161794913519683	0.142172258425838	0.560569184614325	0.0084	0.0097	0.0923	0.0107	0.0471	0.0112	0.0133	0.0257	0.0042	0.0448	0.0424	0.1114	0.0051	0.0561	0.1194	0.0145	0.0141	0.005	0.0022	0.0155	0.0174	0.1256	0.0368	0.1053	0.0521	0.0048
12	rs118051447	52026793	0.83	0.29697514221559	0.99	0.161794913519683	0.13049521473454	0.549596968712797	0.0082	0.0095	0.0923	0.0105	0.0471	0.0109	0.0135	0.0258	0.0042	0.0448	0.0424	0.1125	0.005	0.056	0.1197	0.0142	0.0144	0.0051	0.0022	0.0158	0.0166	0.1257	0.0363	0.1051	0.0525	0.0048
12	rs4512905	52051130	0.82	0.338707801994422	0.99	0.161794913519683	0.140644023857973	0.636040584855225	0.0081	0.0094	0.0923	0.0103	0.0472	0.0107	0.0136	0.0258	0.0042	0.0448	0.0422	0.1134	0.005	0.056	0.1199	0.0139	0.0146	0.0051	0.0022	0.016	0.0159	0.1257	0.0358	0.105	0.0529	0.0048
12	rs3782478	52067996	0.82	0.338707801994422	0.99	0.161794913519683	0.149994646476664	0.667168315266251	0.0081	0.0094	0.0923	0.0103	0.0471	0.0107	0.0136	0.0258	0.0043	0.0448	0.0422	0.1138	0.005	0.0558	0.1199	0.0139	0.0146	0.0049	0.0022	0.016	0.0159	0.1258	0.036	0.1048	0.0531	0.0047
12	rs4761829	52080965	0.82	0.338707801994422	0.99	0.161794913519683	0.147598884956736	0.639094165100615	0.0081	0.0094	0.0921	0.0103	0.0471	0.0107	0.0136	0.0258	0.0044	0.0449	0.0422	0.114	0.005	0.0558	0.1197	0.0139	0.0146	0.0049	0.0022	0.0161	0.0158	0.1259	0.036	0.1046	0.0532	0.0046
12	rs3782475	52086018	0.82	0.338707801994422	0.99	0.161794913519683	0.149895739381595	0.614617777627592	0.0081	0.0094	0.092	0.0103	0.0472	0.0108	0.0136	0.0258	0.0044	0.0451	0.0422	0.1141	0.005	0.0559	0.1188	0.0139	0.015	0.0049	0.0022	0.0161	0.0157	0.1259	0.0359	0.1042	0.0537	0.0046
12	rs2291265	52099153	0.82	0.338707801994422	0.99	0.161794913519683	0.142044528445277	0.57684215688272	0.008	0.0095	0.0915	0.0104	0.0472	0.011	0.0137	0.0258	0.0045	0.045	0.0421	0.1144	0.005	0.0558	0.1191	0.0138	0.0151	0.0052	0.0022	0.0162	0.0156	0.1256	0.0358	0.1041	0.0539	0.0045
12	rs373529	52119632	0.82	0.338707801994422	0.99	0.161794913519683	0.155123856258234	0.608426136979839	0.008	0.0095	0.091	0.0102	0.047	0.0109	0.0137	0.0253	0.0045	0.0449	0.0424	0.1148	0.005	0.0555	0.1204	0.0142	0.015	0.0052	0.0023	0.0163	0.0155	0.125	0.0358	0.1042	0.0538	0.0045
12	rs113991264	52122845	0.82	0.338707801994422	0.99	0.161794913519683	0.151648793335025	0.568903781967514	0.008	0.0095	0.091	0.0102	0.047	0.011	0.0137	0.0253	0.0045	0.0449	0.0424	0.1148	0.005	0.0556	0.1204	0.0142	0.015	0.0052	0.0023	0.0163	0.0155	0.125	0.0357	0.1041	0.0538	0.0045
12	rs117993532	52153079	0.82	0.338707801994422	0.99	0.161794913519683	0.128622448968656	0.559582329797608	0.0079	0.0095	0.0906	0.0103	0.047	0.0112	0.0137	0.0252	0.0045	0.0448	0.0424	0.1154	0.005	0.0557	0.1203	0.0142	0.0151	0.0051	0.0023	0.0164	0.0155	0.125	0.0354	0.1039	0.0539	0.0045
12	rs303803	52169143	0.82	0.338707801994422	0.99	0.161794913519683	0.06542228904149	0.477732666424766	0.0078	0.0093	0.0892	0.0104	0.0469	0.0121	0.014	0.0251	0.0043	0.044	0.0423	0.1179	0.0049	0.0563	0.1202	0.0143	0.0154	0.0051	0.0025	0.0168	0.0156	0.125	0.0343	0.1026	0.0542	0.0045
12	rs116960497	52179861	0.82	0.338707801994422	0.99	0.161794913519683	0.0515718882184043	0.451512714193527	0.0077	0.0093	0.0886	0.0104	0.0471	0.0123	0.014	0.0252	0.0042	0.0438	0.0424	0.118	0.0049	0.0563	0.1207	0.0143	0.0155	0.0051	0.0025	0.0169	0.0156	0.1247	0.0343	0.1022	0.0543	0.0045
12	rs9943809	52182545	0.82	0.338707801994422	0.99	0.161794913519683	0.0508547902242742	0.472592916931945	0.0077	0.0093	0.0885	0.0104	0.0472	0.0123	0.014	0.0252	0.0041	0.0438	0.0426	0.1181	0.005	0.0563	0.1208	0.0143	0.0156	0.0051	0.0025	0.0169	0.0156	0.1247	0.0342	0.1021	0.0542	0.0045
12	rs303815	52184271	0.82	0.338707801994422	0.99	0.161794913519683	0.0503090322679131	0.45244719715075	0.0077	0.0093	0.0885	0.0104	0.0472	0.0123	0.014	0.0252	0.0041	0.0438	0.0426	0.1181	0.005	0.0563	0.1208	0.0143	0.0156	0.0051	0.0025	0.0169	0.0156	0.1246	0.0342	0.1021	0.0542	0.0045
12	rs117713853	52185906	0.82	0.338707801994422	0.99	0.161794913519683	0.0471330183335778	0.419787997705509	0.0077	0.0093	0.0886	0.0104	0.0474	0.0123	0.014	0.0252	0.0041	0.0437	0.0426	0.118	0.005	0.0565	0.1206	0.0142	0.0156	0.0051	0.0025	0.017	0.0156	0.1246	0.0342	0.102	0.0542	0.0046
12	rs61933770	52198979	0.82	0.338707801994422	0.99	0.161794913519683	0.0401115200276149	0.44272709247883	0.0077	0.0093	0.0887	0.0105	0.0474	0.0124	0.0141	0.0252	0.0041	0.0437	0.0427	0.118	0.005	0.0569	0.1201	0.0142	0.0156	0.0051	0.0025	0.017	0.0156	0.1243	0.0343	0.1018	0.0543	0.0043
12	rs60637	52200742	0.82	0.338707801994422	0.99	0.161794913519683	0.0401115200276149	0.446182630966478	0.0077	0.0093	0.0887	0.0105	0.0474	0.0124	0.0141	0.0252	0.0041	0.0437	0.0427	0.118	0.005	0.057	0.1201	0.0142	0.0156	0.0051	0.0025	0.017	0.0156	0.1243	0.0343	0.1018	0.0543	0.0043
12	rs117701110	52210078	0.82	0.338707801994422	0.99	0.161794913519683	0.033246323251752	0.428976954637315	0.0077	0.0094	0.0888	0.0105	0.0472	0.0128	0.0141	0.0253	0.004	0.0436	0.0427	0.1178	0.0049	0.057	0.1204	0.0143	0.0156	0.0051	0.0025	0.0171	0.0157	0.1242	0.0343	0.1014	0.0542	0.0043
12	rs79190885	52211470	0.82	0.338707801994422	0.99	0.161794913519683	0.031279712393212	0.41704182307281	0.0078	0.0094	0.0889	0.0105	0.0472	0.0129	0.0141	0.0253	0.004	0.0436	0.0427	0.1177	0.0049	0.057	0.1205	0.0143	0.0156	0.0051	0.0025	0.0171	0.0157	0.1242	0.0343	0.1013	0.0542	0.0043
12	rs55682756	52211900	0.82	0.338707801994422	0.99	0.161794913519683	0.0310427220513043	0.414170130760809	0.0078	0.0094	0.0889	0.0105	0.0472	0.0129	0.0141	0.0253	0.004	0.0436	0.0427	0.1176	0.0049	0.057	0.1205	0.0143	0.0156	0.0051	0.0025	0.0171	0.0157	0.1242	0.0343	0.1013	0.0542	0.0043
12	rs116545797	52215205	0.82	0.338707801994422	0.99	0.161794913519683	0.0279987728199872	0.38793109929597	0.0078	0.0094	0.089	0.0106	0.0471	0.0131	0.0141	0.0253	0.0039	0.0435	0.0426	0.1174	0.0049	0.057	0.1207	0.0144	0.0156	0.0051	0.0025	0.0172	0.0157	0.1242	0.0342	0.1011	0.0541	0.0043
12	rs303818	52216897	0.82	0.338707801994422	1	0.139999700676332	0.0277141162866976	0.390495125114985	0.0078	0.0094	0.089	0.0106	0.0471	0.0132	0.014	0.0253	0.0039	0.0435	0.0426	0.1174	0.0049	0.0571	0.1208	0.0144	0.0156	0.0051	0.0025	0.0172	0.0158	0.1242	0.0342	0.101	0.0541	0.0043
12	rs12367970	52219078	0.82	0.338707801994422	1	0.139999700676332	0.0264374161515087	0.387034799202471	0.0078	0.0094	0.0891	0.0106	0.047	0.0134	0.0141	0.0251	0.0039	0.0433	0.0425	0.1172	0.0049	0.0572	0.1208	0.0145	0.0156	0.0051	0.0025	0.0172	0.0159	0.1243	0.0342	0.1009	0.0541	0.0043
12	rs60982015	52219819	0.82	0.338707801994422	1.01	0.120454976543865	0.025809827368767	0.378866923492801	0.0078	0.0094	0.0891	0.0106	0.047	0.0134	0.014	0.0252	0.0039	0.0433	0.0425	0.1172	0.0049	0.0572	0.1208	0.0144	0.0155	0.0051	0.0025	0.0172	0.016	0.1243	0.0342	0.1009	0.0541	0.0043
12	rs10876210	52219882	0.81	0.384295662080596	1.01	0.120454976543865	0.0257166133610556	0.373279883002207	0.0078	0.0094	0.0891	0.0106	0.047	0.0134	0.014	0.0252	0.0039	0.0433	0.0425	0.1172	0.0049	0.0572	0.1208	0.0144	0.0155	0.0051	0.0025	0.0172	0.016	0.1243	0.0342	0.1009	0.0541	0.0043
12	rs4762021	52226477	0.82	0.338707801994422	1.01	0.120454976543865	0.0179997816328139	0.285974903063101	0.0077	0.0093	0.0888	0.0112	0.0461	0.0146	0.0142	0.0255	0.0039	0.0436	0.0417	0.1177	0.0051	0.0563	0.1226	0.0145	0.0154	0.0053	0.0026	0.0169	0.0153	0.124	0.0341	0.1001	0.0541	0.0043
12	rs10783478	52232476	0.82	0.338707801994422	1.01	0.120454976543865	0.0254281492176011	0.229516504139965	0.0076	0.0093	0.0871	0.0121	0.0457	0.016	0.0141	0.0259	0.004	0.0442	0.0405	0.1184	0.0054	0.0553	0.1262	0.0142	0.0154	0.0055	0.0026	0.0165	0.0149	0.1238	0.0337	0.0991	0.0535	0.004
12	rs303787	52236165	0.82	0.338707801994422	1.02	0.103026239636585	0.0287978505896922	0.251494699700036	0.0077	0.0092	0.0865	0.0122	0.0458	0.0165	0.0144	0.0261	0.0039	0.0441	0.0404	0.1181	0.0055	0.0552	0.1271	0.014	0.0157	0.0056	0.0026	0.0162	0.015	0.1233	0.0337	0.099	0.0534	0.004
12	rs303799	52243554	0.82	0.338707801994422	1.03	0.0875760293110768	0.0475917866756997	0.251719950842985	0.0079	0.0094	0.0867	0.0126	0.0454	0.0167	0.0146	0.0263	0.004	0.044	0.0397	0.1185	0.0054	0.0547	0.1281	0.0134	0.0159	0.0057	0.0026	0.0159	0.0146	0.1231	0.0334	0.0985	0.0533	0.0041
12	rs303793	52246936	0.81	0.384295662080596	1.03	0.0875760293110768	0.0529581469126409	0.269252913958168	0.008	0.0094	0.0869	0.0127	0.0453	0.0167	0.0147	0.0264	0.0041	0.0439	0.0396	0.1183	0.0054	0.0547	0.1283	0.0133	0.016	0.0058	0.0026	0.0158	0.0148	0.1231	0.0333	0.0985	0.0533	0.0041
12	rs11169927	52249665	0.81	0.384295662080596	1.03	0.0875760293110768	0.0584421474544589	0.2516073173035	0.008	0.0095	0.0868	0.0128	0.0453	0.0167	0.0147	0.0264	0.0041	0.044	0.0395	0.1185	0.0054	0.0546	0.1285	0.0132	0.016	0.0058	0.0026	0.0157	0.0148	0.123	0.0333	0.0984	0.0533	0.0042
12	rs7976059	52251272	0.81	0.384295662080596	1.04	0.0739648219953096	0.0609356399815878	0.246107885669138	0.008	0.0095	0.0867	0.0128	0.0453	0.0166	0.0149	0.0264	0.0041	0.044	0.0395	0.1187	0.0055	0.0546	0.1286	0.0131	0.016	0.0058	0.0026	0.0157	0.0149	0.1229	0.0334	0.0981	0.0533	0.0042
12	rs17126180	52263956	0.81	0.384295662080596	1.04	0.0739648219953096	0.151748383923226	0.25059433311893	0.0066	0.0098	0.0843	0.0137	0.0445	0.0172	0.0155	0.0265	0.004	0.0448	0.0391	0.1182	0.0057	0.0541	0.1299	0.0125	0.0165	0.0059	0.0025	0.0157	0.0155	0.1226	0.0328	0.098	0.0544	0.0046
12	rs303765	52264525	0.81	0.384295662080596	1.04	0.0739648219953096	0.169773490411879	0.237876357464678	0.0065	0.0099	0.0838	0.0138	0.0444	0.0173	0.0156	0.0264	0.004	0.0449	0.0391	0.1181	0.0058	0.0541	0.13	0.0126	0.0166	0.006	0.0026	0.0157	0.0156	0.1225	0.0327	0.098	0.0546	0.0047
12	rs697626	52265382	0.8	0.433874260405774	1.08	0.0351072409391166	0.166774548029565	0.213625497193365	0.0062	0.0099	0.0821	0.0145	0.0452	0.0181	0.0161	0.0269	0.004	0.0449	0.0388	0.1172	0.0058	0.0536	0.1304	0.0131	0.0171	0.0059	0.0025	0.0159	0.0156	0.1227	0.0327	0.097	0.054	0.0047
12	rs750304	52265782	0.8	0.433874260405774	1.09	0.0286025630236612	0.210793190485231	0.225699239170223	0.0062	0.01	0.0814	0.0151	0.0452	0.0185	0.0164	0.0273	0.004	0.0446	0.0386	0.1166	0.0062	0.0536	0.1315	0.0137	0.0173	0.006	0.0024	0.0158	0.0157	0.1225	0.0326	0.0956	0.0532	0.0047
12	rs78199120	52266227	0.8	0.433874260405774	1.09	0.0286025630236612	0.151283958914104	0.379248704352578	0.0064	0.0103	0.0796	0.0154	0.0462	0.0185	0.017	0.0278	0.0039	0.0449	0.0384	0.116	0.0062	0.0538	0.1311	0.0141	0.0175	0.006	0.0025	0.0157	0.0157	0.1235	0.0325	0.0959	0.0511	0.0048
12	rs1566869	52266348	0.81	0.384295662080596	1.09	0.0286025630236612	0.170625892948734	0.371760198408926	0.0064	0.0103	0.079	0.0156	0.0467	0.0185	0.017	0.0282	0.0039	0.0453	0.0384	0.1157	0.0062	0.0542	0.1311	0.0141	0.0175	0.006	0.0025	0.0157	0.0157	0.1237	0.0325	0.0957	0.0505	0.0048
12	rs116976611	52266448	0.81	0.384295662080596	1.09	0.0286025630236612	0.155224788984115	0.404032420911187	0.0064	0.0103	0.0789	0.0155	0.0468	0.0185	0.017	0.028	0.0039	0.0452	0.0384	0.1154	0.0061	0.0541	0.1317	0.0141	0.0176	0.0059	0.0025	0.0157	0.0156	0.124	0.0325	0.0955	0.0503	0.0048
12	rs59415294	52266739	0.81	0.384295662080596	1.1	0.0231193192345528	0.172266610819981	0.362930373415725	0.0066	0.0102	0.0788	0.0155	0.0471	0.0185	0.017	0.0279	0.0038	0.0452	0.0383	0.1155	0.0063	0.0542	0.1317	0.014	0.0174	0.0058	0.0025	0.0156	0.0157	0.1244	0.0328	0.0951	0.0502	0.0048
12	rs697629	52269400	0.81	0.384295662080596	1.1	0.0231193192345528	0.319142875920493	0.909561644483799	0.0073	0.0101	0.0782	0.0157	0.0477	0.0185	0.017	0.0275	0.0037	0.0449	0.0379	0.1151	0.007	0.0545	0.1319	0.0136	0.0166	0.0057	0.0027	0.0154	0.0157	0.1265	0.0324	0.0952	0.0492	0.0051
12	rs11169943	52273248	0.8	0.433874260405774	1.1	0.0231193192345528	0.360771756095794	0.715007706900126	0.0077	0.0099	0.0774	0.0157	0.0485	0.0184	0.0169	0.0272	0.0035	0.0452	0.0374	0.1156	0.0071	0.0551	0.1318	0.0134	0.0162	0.0053	0.0026	0.0153	0.0161	0.1277	0.0325	0.0956	0.0485	0.0048
12	rs11169945	52275509	0.8	0.433874260405774	1.1	0.0231193192345528	0.38764491500247	0.731017300426127	0.0077	0.0099	0.0775	0.0157	0.0486	0.0184	0.0171	0.0271	0.0034	0.0452	0.0373	0.1156	0.0071	0.0552	0.1318	0.0133	0.0162	0.0052	0.0026	0.0153	0.0159	0.1278	0.0324	0.0956	0.0484	0.0048
12	rs117661977	52276399	0.8	0.433874260405774	1.1	0.0231193192345528	0.387311281858398	0.806219923748871	0.0077	0.0099	0.0775	0.0157	0.0486	0.0184	0.0171	0.0271	0.0034	0.0456	0.0373	0.1156	0.0071	0.0552	0.1316	0.0133	0.0162	0.0052	0.0026	0.0153	0.0159	0.1277	0.0324	0.0956	0.0484	0.0048
12	rs61914018	52279970	0.8	0.433874260405774	1.1	0.0231193192345528	0.390095997664221	0.822185534396143	0.0077	0.0098	0.0775	0.0157	0.0487	0.0184	0.0171	0.0271	0.0034	0.0456	0.0373	0.1156	0.0071	0.0553	0.1316	0.0133	0.0161	0.0052	0.0026	0.0153	0.016	0.1275	0.0325	0.0956	0.0484	0.0048
12	rs7135584	52281643	0.8	0.433874260405774	1.1	0.0231193192345528	0.428904903354599	0.868135444400184	0.0077	0.0099	0.0775	0.0157	0.0488	0.0184	0.0171	0.0269	0.0034	0.0457	0.0373	0.1157	0.007	0.0553	0.1318	0.0133	0.0161	0.0052	0.0026	0.0154	0.016	0.1275	0.0325	0.0954	0.0484	0.0048
12	rs697634	52282060	0.8	0.433874260405774	1.1	0.0231193192345528	0.462165479628263	1.09974552686416	0.0077	0.0098	0.0775	0.0157	0.0488	0.0184	0.0171	0.0268	0.0034	0.0457	0.0373	0.1157	0.0071	0.0554	0.1319	0.0133	0.0161	0.0052	0.0026	0.0154	0.016	0.1274	0.0325	0.0953	0.0484	0.0048
12	rs697636	52282873	0.8	0.433874260405774	1.1	0.0231193192345528	0.426217709387478	1.04526136983963	0.0078	0.0099	0.0772	0.0156	0.049	0.0184	0.0168	0.0271	0.0033	0.0459	0.0375	0.1157	0.0072	0.0557	0.1316	0.0132	0.0162	0.0053	0.0028	0.0154	0.016	0.1273	0.0323	0.095	0.0485	0.0047
12	rs1533752	52283924	0.8	0.433874260405774	1.1	0.0231193192345528	0.41918929336135	1.08526357699466	0.0078	0.0098	0.0772	0.0155	0.0492	0.0185	0.0166	0.0271	0.0032	0.0463	0.0373	0.116	0.0072	0.0552	0.1312	0.0134	0.0162	0.0052	0.0028	0.0154	0.0159	0.1271	0.0325	0.0959	0.0484	0.0046
12	rs34494292	52284500	0.8	0.433874260405774	1.09	0.0286025630236612	0.435600546520362	0.98811510556179	0.0078	0.0099	0.0772	0.0156	0.0492	0.0185	0.0165	0.0271	0.0032	0.0465	0.0372	0.116	0.0073	0.0549	0.1308	0.0135	0.0161	0.0053	0.0028	0.0154	0.0158	0.1268	0.0326	0.0964	0.0483	0.0046
12	rs117498175	52284620	0.8	0.433874260405774	1.08	0.0351072409391166	0.441991086264194	0.98955216369835	0.0078	0.0099	0.0773	0.0156	0.0492	0.0185	0.0165	0.0271	0.0032	0.0465	0.0372	0.116	0.0074	0.0549	0.1309	0.0134	0.0161	0.0053	0.0028	0.0153	0.0157	0.1267	0.0326	0.0965	0.0483	0.0046
12	Affx-8154257	52284668	0.8	0.433874260405774	1.08	0.0351072409391166	0.451902975369823	0.987795814305642	0.0078	0.0099	0.0773	0.0156	0.0492	0.0184	0.0165	0.027	0.0032	0.0466	0.0372	0.1161	0.0074	0.0548	0.1309	0.0134	0.0161	0.0053	0.0028	0.0153	0.0157	0.1267	0.0326	0.0966	0.0483	0.0046
12	rs3180417	52285086	0.8	0.433874260405774	1.08	0.0351072409391166	0.455331356448496	1.02866451312142	0.0078	0.0099	0.0773	0.0156	0.0492	0.0184	0.0164	0.027	0.0032	0.0466	0.0372	0.1162	0.0074	0.0548	0.1312	0.0133	0.0161	0.0053	0.0028	0.0153	0.0156	0.1267	0.0326	0.0967	0.0483	0.0046
12	rs143960014	52285090	0.8	0.433874260405774	1.08	0.0351072409391166	0.456839038540003	1.02319705563319	0.0078	0.0099	0.0772	0.0157	0.0492	0.0184	0.0164	0.027	0.0032	0.0466	0.0372	0.1161	0.0074	0.0548	0.1312	0.0133	0.0161	0.0053	0.0028	0.0153	0.0156	0.1267	0.0326	0.0967	0.0483	0.0046
12	rs116908508	52287250	0.8	0.433874260405774	1.08	0.0351072409391166	0.468927056673066	0.951371044953901	0.0079	0.0099	0.0768	0.0157	0.0492	0.0184	0.0163	0.0271	0.0032	0.0467	0.0371	0.1163	0.0074	0.0548	0.1313	0.0134	0.0162	0.0053	0.0028	0.0152	0.0155	0.1266	0.0327	0.0969	0.0483	0.0045
12	rs3847860	52287368	0.8	0.433874260405774	1.08	0.0351072409391166	0.466911855942327	0.901715498189454	0.0079	0.0099	0.0768	0.0157	0.0492	0.0184	0.0163	0.0271	0.0032	0.0467	0.0371	0.1164	0.0074	0.0548	0.1313	0.0134	0.0162	0.0053	0.0028	0.0152	0.0155	0.1266	0.0327	0.0969	0.0483	0.0045
12	rs113598855	52289255	0.8	0.433874260405774	1.08	0.0351072409391166	0.468010532147062	0.879195918189037	0.0078	0.0099	0.0768	0.0157	0.0492	0.0183	0.0163	0.0269	0.0032	0.0467	0.0371	0.1165	0.0074	0.0547	0.1314	0.0134	0.0163	0.0053	0.0028	0.0151	0.0153	0.1266	0.0326	0.0969	0.0481	0.0045
12	rs61914019	52292089	0.8	0.433874260405774	1.07	0.0427611820736564	0.460164526088845	0.890441254639778	0.0078	0.0099	0.0769	0.0157	0.0492	0.0183	0.0163	0.0269	0.0033	0.0466	0.037	0.1166	0.0074	0.0548	0.1316	0.0135	0.0163	0.0053	0.0028	0.0151	0.0151	0.1267	0.0326	0.097	0.048	0.0044
12	rs11615912	52292451	0.8	0.433874260405774	1.07	0.0427611820736564	0.458530539403466	0.856328042244188	0.0078	0.0099	0.0769	0.0157	0.0492	0.0183	0.0162	0.0269	0.0033	0.0466	0.037	0.1167	0.0074	0.0548	0.1316	0.0135	0.0163	0.0053	0.0028	0.0151	0.0151	0.1267	0.0326	0.097	0.048	0.0044
12	rs3847859	52293500	0.8	0.433874260405774	1.07	0.0427611820736564	0.456839038540003	0.864714092422642	0.0078	0.0099	0.0767	0.0158	0.0493	0.0183	0.0162	0.0269	0.0033	0.0467	0.037	0.1165	0.0075	0.0548	0.1317	0.0135	0.0163	0.0053	0.0028	0.0151	0.0151	0.1267	0.0327	0.0971	0.048	0.0044
12	rs76782411	52302869	0.8	0.433874260405774	1.07	0.0427611820736564	0.436780512224015	0.848733118125955	0.0077	0.0099	0.0765	0.0164	0.0491	0.0187	0.0163	0.0272	0.0033	0.0466	0.037	0.1169	0.0072	0.0551	0.1315	0.0139	0.0166	0.0049	0.0029	0.0151	0.0149	0.1263	0.0326	0.0966	0.0476	0.0043
12	rs1700159	52305786	0.8	0.433874260405774	1.07	0.0427611820736564	0.475674893002247	0.826033219856132	0.0077	0.0099	0.0764	0.0165	0.0491	0.0188	0.0164	0.0273	0.0033	0.0466	0.037	0.117	0.0072	0.0553	0.1314	0.014	0.0166	0.0049	0.0029	0.0152	0.0149	0.1262	0.0326	0.0966	0.0476	0.0042
12	rs113586490	52312539	0.8	0.433874260405774	1.07	0.0427611820736564	0.503575515009293	0.759938556805254	0.0076	0.01	0.0765	0.0168	0.049	0.0189	0.0165	0.0277	0.0032	0.0468	0.0373	0.1172	0.0071	0.0555	0.131	0.0141	0.0166	0.0046	0.003	0.0152	0.0144	0.1259	0.0324	0.0966	0.0475	0.0041
12	rs706819	52315923	0.8	0.433874260405774	1.07	0.0427611820736564	0.558591146123184	0.908148328108771	0.0076	0.01	0.0764	0.017	0.049	0.0189	0.0166	0.028	0.0032	0.0469	0.0374	0.1173	0.0071	0.0554	0.1308	0.0142	0.0166	0.0045	0.003	0.0152	0.0142	0.1257	0.0323	0.0967	0.0474	0.0041
12	rs117702371	52317189	0.8	0.433874260405774	1.07	0.0427611820736564	0.512535021932092	0.75872863033864	0.0076	0.01	0.0764	0.017	0.049	0.0189	0.0165	0.0281	0.0032	0.047	0.0375	0.1173	0.0071	0.0554	0.1308	0.0142	0.0166	0.0044	0.003	0.0153	0.0142	0.1257	0.0322	0.0965	0.0473	0.0041
12	rs73093013	52317898	0.8	0.433874260405774	1.07	0.0427611820736564	0.513428744316779	0.782244758080413	0.0076	0.01	0.0763	0.017	0.0491	0.0189	0.0165	0.0281	0.0033	0.047	0.0376	0.1173	0.007	0.0554	0.1308	0.0142	0.0166	0.0044	0.0031	0.0153	0.0143	0.1257	0.0322	0.0964	0.0473	0.0041
12	rs73093022	52320749	0.79	0.487570276707753	1.08	0.0351072409391166	0.532108395526892	0.900304649678352	0.0075	0.0101	0.0761	0.0171	0.0493	0.0189	0.0163	0.0283	0.0033	0.0469	0.0379	0.1173	0.007	0.0554	0.1308	0.0142	0.0165	0.0043	0.0031	0.0155	0.0145	0.1255	0.0321	0.0961	0.0473	0.0041
12	rs706826	52320995	0.79	0.487570276707753	1.08	0.0351072409391166	0.551170356063886	0.954858685143035	0.0075	0.0101	0.0761	0.0171	0.0493	0.0189	0.0163	0.0283	0.0033	0.0469	0.038	0.1173	0.007	0.0554	0.1308	0.0142	0.0165	0.0043	0.0031	0.0155	0.0145	0.1255	0.0321	0.096	0.0473	0.0041
12	rs10783482	52329802	0.79	0.487570276707753	1.08	0.0351072409391166	0.567129040385142	1.1494751455897	0.0073	0.0103	0.0763	0.0169	0.0494	0.0187	0.0162	0.0279	0.0035	0.0464	0.0385	0.1167	0.007	0.0554	0.1315	0.0141	0.0166	0.0042	0.0033	0.0155	0.0149	0.1253	0.0318	0.096	0.0473	0.0043
12	rs73093059	52331293	0.79	0.487570276707753	1.08	0.0351072409391166	0.477338340119474	0.976314711688955	0.0073	0.0103	0.0764	0.0169	0.0493	0.0187	0.0163	0.0279	0.0035	0.0464	0.0385	0.1166	0.007	0.0554	0.1315	0.0141	0.0166	0.0042	0.0033	0.0155	0.0149	0.1254	0.0317	0.0959	0.0473	0.0043
12	rs115713832	52333848	0.79	0.487570276707753	1.08	0.0351072409391166	0.463684176938588	0.911761014656723	0.0072	0.0103	0.0765	0.017	0.0493	0.0188	0.0163	0.0279	0.0035	0.0463	0.0386	0.1164	0.007	0.0554	0.1316	0.0141	0.0166	0.0042	0.0033	0.0155	0.0149	0.1255	0.0317	0.0959	0.0473	0.0043
12	rs746434	52342665	0.79	0.487570276707753	1.08	0.0351072409391166	0.449744232469393	0.764025143316452	0.0071	0.0103	0.0767	0.017	0.0493	0.019	0.0164	0.0279	0.0035	0.046	0.0388	0.1158	0.007	0.0553	0.1316	0.0141	0.0167	0.0042	0.0033	0.0154	0.0149	0.1258	0.0314	0.0959	0.0475	0.0043
12	rs12809597	52356323	0.78	0.545501786478432	1.08	0.0351072409391166	0.523308721016842	1.07146593198802	0.0068	0.0102	0.0769	0.0172	0.0496	0.0191	0.0165	0.0278	0.0035	0.0456	0.0392	0.1147	0.007	0.0554	0.1317	0.014	0.0169	0.0042	0.0034	0.0153	0.0149	0.1264	0.031	0.0958	0.048	0.0044
12	rs113063332	52357359	0.79	0.487570276707753	1.08	0.0351072409391166	0.452563603233581	0.736120809772558	0.0068	0.0102	0.077	0.0172	0.0497	0.0191	0.0166	0.0277	0.0033	0.0456	0.0393	0.1146	0.0069	0.0553	0.1317	0.014	0.0169	0.0042	0.0034	0.0153	0.015	0.1265	0.031	0.096	0.048	0.0044
12	rs17701855	52359605	0.79	0.487570276707753	1.08	0.0351072409391166	0.402808488833789	0.629218771888912	0.0067	0.0101	0.0771	0.0172	0.0497	0.0191	0.0166	0.0277	0.0031	0.0456	0.0394	0.1144	0.0067	0.0552	0.1318	0.0139	0.017	0.0041	0.0033	0.0153	0.015	0.1267	0.0309	0.0961	0.048	0.0043
12	rs56046423	52363500	0.79	0.487570276707753	1.08	0.0351072409391166	0.384315127824305	0.5619797142205	0.0066	0.0101	0.0772	0.0172	0.0497	0.0191	0.0167	0.0276	0.0031	0.0456	0.0394	0.1143	0.0067	0.0552	0.1318	0.0139	0.017	0.0041	0.0033	0.0153	0.015	0.1269	0.0309	0.0961	0.048	0.0043
12	rs71449828	52374207	0.79	0.487570276707753	1.08	0.0351072409391166	0.369728707065964	0.569611478878233	0.0066	0.01	0.0772	0.0173	0.0497	0.0191	0.0167	0.0275	0.0031	0.0456	0.0395	0.1141	0.0066	0.0552	0.1319	0.0139	0.0171	0.0041	0.0033	0.0152	0.0151	0.1271	0.0309	0.0962	0.048	0.0043
12	rs2641530	52384811	0.79	0.487570276707753	1.08	0.0351072409391166	0.397439728393699	0.617791312479083	0.0065	0.01	0.0773	0.0173	0.0496	0.019	0.0168	0.0275	0.003	0.0456	0.0396	0.1139	0.0065	0.0553	0.132	0.0139	0.0171	0.0041	0.0033	0.0152	0.0151	0.1273	0.0308	0.0963	0.048	0.0043
12	rs113737357	52390039	0.79	0.487570276707753	1.08	0.0351072409391166	0.345761735754049	0.394735978039587	0.0065	0.01	0.0773	0.0173	0.0496	0.0191	0.0168	0.0275	0.003	0.0456	0.0396	0.1139	0.0064	0.0553	0.1319	0.0139	0.0171	0.004	0.0033	0.0153	0.0151	0.1273	0.0309	0.0963	0.048	0.0043
12	rs35555272	52396466	0.79	0.487570276707753	1.08	0.0351072409391166	0.374413199795184	0.27780746404759	0.0059	0.0096	0.0775	0.0183	0.0485	0.0201	0.0176	0.0268	0.0029	0.0452	0.0402	0.1123	0.0051	0.0566	0.1316	0.0143	0.0181	0.0032	0.0027	0.0155	0.0154	0.1278	0.0309	0.0974	0.0478	0.004
12	rs12830373	52396544	0.79	0.487570276707753	1.08	0.0351072409391166	0.370652325744066	0.250144533136699	0.0059	0.0096	0.0777	0.0184	0.0484	0.0201	0.0176	0.0268	0.0029	0.0452	0.0402	0.1123	0.0051	0.0567	0.1314	0.0142	0.0181	0.0032	0.0027	0.0155	0.0154	0.1278	0.0309	0.0975	0.0478	0.004
12	rs117685281	52396903	0.79	0.487570276707753	1.08	0.0351072409391166	0.348021228134842	0.207353721949946	0.0058	0.0096	0.0779	0.0184	0.0481	0.02	0.0177	0.0267	0.0029	0.0454	0.0401	0.1122	0.005	0.0566	0.1315	0.0141	0.018	0.0031	0.0026	0.0155	0.0154	0.128	0.0309	0.0975	0.048	0.004
12	rs7955519	52398757	0.79	0.487570276707753	1.08	0.0351072409391166	0.350393953698651	0.214801633322173	0.0056	0.0096	0.0783	0.0186	0.0475	0.02	0.0178	0.0265	0.0029	0.0457	0.04	0.1119	0.0048	0.0564	0.1317	0.0141	0.0177	0.0031	0.0026	0.0154	0.0154	0.1285	0.031	0.0975	0.0483	0.004
12	rs11614892	52403036	0.79	0.487570276707753	1.08	0.0351072409391166	0.362543398434897	0.135297539177865	0.0053	0.0096	0.0788	0.0188	0.0465	0.0199	0.0181	0.0262	0.0029	0.0462	0.04	0.1113	0.0047	0.0563	0.132	0.014	0.0174	0.0034	0.0025	0.0153	0.0155	0.129	0.0311	0.0973	0.0488	0.004
12	rs10876227	52403110	0.79	0.487570276707753	1.08	0.0351072409391166	0.375725865244495	0.175953530831188	0.0053	0.0096	0.0788	0.0188	0.0465	0.0198	0.018	0.0262	0.003	0.0462	0.04	0.1113	0.0048	0.0564	0.132	0.0139	0.0173	0.0036	0.0025	0.0153	0.0155	0.1289	0.0312	0.0973	0.0487	0.0041
12	rs7974426	52408888	0.79	0.487570276707753	1.08	0.0351072409391166	0.375014547751223	0.168407900013418	0.0052	0.0096	0.0791	0.0189	0.0465	0.0199	0.0181	0.026	0.0029	0.0463	0.0398	0.1114	0.005	0.0565	0.1316	0.0139	0.0172	0.0039	0.0025	0.0153	0.0154	0.1289	0.0312	0.0973	0.0487	0.0041
12	rs73104719	52411512	0.79	0.487570276707753	1.1	0.0231193192345528	0.396032920930503	0.157597423766489	0.0051	0.0096	0.0792	0.0189	0.0464	0.0199	0.0182	0.0258	0.0029	0.0463	0.0398	0.1114	0.005	0.0565	0.1314	0.0139	0.0171	0.004	0.0025	0.0153	0.0153	0.1289	0.0312	0.0973	0.0487	0.0041
12	rs73104722	52414239	0.79	0.487570276707753	1.1	0.0231193192345528	0.400147837988639	0.134569598715413	0.005	0.0095	0.0793	0.0189	0.0464	0.0199	0.0182	0.0257	0.0029	0.0461	0.0395	0.1112	0.005	0.0567	0.1315	0.0139	0.0171	0.0041	0.0026	0.0153	0.0152	0.129	0.0316	0.0974	0.0489	0.0041
12	rs4761847	52414267	0.79	0.487570276707753	1.11	0.0185358352188032	0.40139214599677	0.13484240717599	0.005	0.0095	0.0793	0.0189	0.0464	0.0199	0.0182	0.0257	0.0029	0.0461	0.0395	0.1112	0.005	0.0567	0.1315	0.0139	0.0171	0.0041	0.0026	0.0153	0.0152	0.129	0.0316	0.0974	0.0489	0.0041
12	rs1732235	52418075	0.79	0.487570276707753	1.11	0.0185358352188032	0.415783319719547	0.111466161670666	0.005	0.0095	0.0792	0.019	0.0464	0.0197	0.018	0.0256	0.0029	0.0457	0.0391	0.1113	0.0051	0.0571	0.1316	0.0138	0.017	0.0042	0.0026	0.0152	0.0151	0.1293	0.0321	0.0975	0.0491	0.0041
12	rs1283175	52420476	0.79	0.487570276707753	1.1	0.0231193192345528	0.380944767472522	0.0916301132588253	0.0049	0.0095	0.0791	0.019	0.0461	0.0197	0.0178	0.0256	0.0029	0.0458	0.04	0.1111	0.0051	0.0572	0.1314	0.0137	0.0169	0.0042	0.0026	0.0154	0.0151	0.1291	0.0321	0.0976	0.0493	0.004
12	rs1283170	52423179	0.8	0.433874260405774	1.09	0.0286025630236612	0.390598317571359	0.0820318751212561	0.0049	0.0096	0.0787	0.0191	0.046	0.0205	0.0178	0.0257	0.0028	0.046	0.0401	0.1111	0.0051	0.0575	0.1308	0.0136	0.0169	0.0043	0.0026	0.0156	0.0151	0.1285	0.0318	0.0974	0.0495	0.0039
12	rs2701113	52424606	0.8	0.433874260405774	1.09	0.0286025630236612	0.425226737778936	0.0925737372595318	0.0049	0.0097	0.0783	0.0193	0.0456	0.0206	0.0178	0.0259	0.0028	0.0468	0.0398	0.1104	0.0049	0.0583	0.1296	0.0137	0.0169	0.0046	0.0026	0.0159	0.0154	0.1278	0.031	0.098	0.0499	0.0041
12	rs7965018	52426178	0.8	0.433874260405774	1.09	0.0286025630236612	0.407528703264263	0.0767723215417254	0.0049	0.0096	0.0778	0.0192	0.0457	0.0207	0.0178	0.026	0.0027	0.0468	0.0399	0.1102	0.0048	0.058	0.1294	0.0135	0.0169	0.0045	0.0027	0.0161	0.0152	0.128	0.0311	0.0985	0.0502	0.0041
12	rs2701128	52429520	0.8	0.433874260405774	1.09	0.0286025630236612	0.369674413191336	0.0806105214512356	0.005	0.0096	0.0767	0.0189	0.0455	0.0211	0.0178	0.0264	0.0026	0.0471	0.0403	0.1098	0.0046	0.0575	0.1283	0.0132	0.0167	0.0044	0.0027	0.0164	0.0152	0.129	0.0314	0.0999	0.0505	0.0041
12	rs7139320	52430290	0.8	0.433874260405774	1.09	0.0286025630236612	0.384758258860891	0.0635475851875955	0.005	0.0096	0.0766	0.0189	0.0456	0.0212	0.0178	0.0263	0.0026	0.0471	0.0402	0.1098	0.0046	0.0575	0.1281	0.0132	0.0167	0.0043	0.0027	0.0164	0.0152	0.1291	0.0314	0.1001	0.0505	0.0042
12	rs1283156	52439591	0.81	0.384295662080596	1.09	0.0286025630236612	0.460649216103131	0.104521524556956	0.0051	0.0096	0.0765	0.019	0.0463	0.0213	0.0177	0.026	0.0024	0.0478	0.0401	0.1085	0.0046	0.0577	0.1268	0.0132	0.0161	0.0039	0.0028	0.0164	0.0156	0.13	0.0311	0.1009	0.0511	0.0041
12	rs11169990	52443550	0.81	0.384295662080596	1.09	0.0286025630236612	0.514578909126798	0.147326056600099	0.0052	0.0097	0.0764	0.0189	0.0469	0.0214	0.0177	0.0259	0.0023	0.048	0.0398	0.108	0.0046	0.0578	0.1269	0.0132	0.0159	0.0037	0.0026	0.0166	0.0158	0.1302	0.0309	0.1009	0.0511	0.0041
12	rs1882118	52448188	0.81	0.384295662080596	1.09	0.0286025630236612	0.519641380848386	0.140525634072531	0.0052	0.0097	0.0763	0.0189	0.0471	0.0214	0.0177	0.0258	0.0023	0.0481	0.0398	0.108	0.0046	0.0578	0.1269	0.0133	0.0158	0.0037	0.0026	0.0165	0.0158	0.1302	0.031	0.1009	0.0511	0.0041
12	rs61751612	52448409	0.81	0.384295662080596	1.09	0.0286025630236612	0.519320270553966	0.142562791242442	0.0052	0.0097	0.0763	0.0189	0.0471	0.0214	0.0177	0.0258	0.0023	0.0481	0.0398	0.108	0.0046	0.0578	0.1269	0.0133	0.0158	0.0037	0.0026	0.0165	0.0158	0.1302	0.031	0.1009	0.0511	0.0041
12	rs73093193	52453481	0.81	0.384295662080596	1.09	0.0286025630236612	0.519063450442799	0.137398387147485	0.0052	0.0097	0.0763	0.0188	0.0472	0.0214	0.0177	0.0258	0.0023	0.0481	0.0397	0.1079	0.0046	0.0578	0.1269	0.0133	0.0158	0.0037	0.0025	0.0165	0.0158	0.1302	0.031	0.1009	0.0511	0.0041
12	rs117989538	52453848	0.81	0.384295662080596	1.09	0.0286025630236612	0.535686857176077	0.133389780436249	0.0052	0.0097	0.0763	0.0188	0.0472	0.0215	0.0177	0.0258	0.0023	0.0481	0.0397	0.1078	0.0046	0.0579	0.1268	0.0134	0.0158	0.0037	0.0025	0.0165	0.0158	0.1302	0.031	0.1008	0.0511	0.0041
12	rs11521	52471159	0.81	0.384295662080596	1.09	0.0286025630236612	0.550840159025593	0.084828510477898	0.0054	0.0098	0.076	0.0184	0.0479	0.0217	0.0178	0.0257	0.0022	0.0483	0.0397	0.1074	0.0046	0.0582	0.1264	0.0137	0.0156	0.0036	0.0025	0.0168	0.0161	0.1297	0.031	0.1006	0.0513	0.0042
12	rs1283157	52471920	0.81	0.384295662080596	1.1	0.0231193192345528	0.551897117313107	0.086126079961349	0.0054	0.0098	0.076	0.0184	0.048	0.0217	0.0178	0.0257	0.0022	0.0482	0.0397	0.1075	0.0046	0.0582	0.1264	0.0137	0.0156	0.0036	0.0025	0.0168	0.0161	0.1297	0.031	0.1006	0.0513	0.0042
12	rs11169994	52475943	0.81	0.384295662080596	1.09	0.0286025630236612	0.558192422145924	0.0884351260480472	0.0054	0.0098	0.076	0.0183	0.0482	0.0217	0.0177	0.0257	0.0022	0.0479	0.0397	0.1075	0.0046	0.0583	0.1264	0.0136	0.0155	0.0036	0.0025	0.0168	0.0162	0.1296	0.031	0.1007	0.0514	0.0042
12	rs2272484	52481317	0.81	0.384295662080596	1.09	0.0286025630236612	0.512024657593756	0.081282539539209	0.0054	0.0098	0.076	0.0178	0.0481	0.0219	0.0176	0.0257	0.0021	0.0478	0.0398	0.1079	0.0044	0.0584	0.1262	0.0138	0.0155	0.0037	0.0025	0.0169	0.0164	0.1295	0.0311	0.1006	0.0514	0.0043
12	rs73097403	52497251	0.82	0.338707801994422	1.09	0.0286025630236612	0.393114814101647	0.0883577645998958	0.0054	0.0095	0.077	0.0174	0.0475	0.0216	0.0176	0.0257	0.0021	0.0483	0.04	0.1087	0.0043	0.0585	0.1248	0.0137	0.0156	0.0033	0.0026	0.0168	0.0167	0.1286	0.031	0.1015	0.052	0.0039
12	rs117354185	52498422	0.82	0.338707801994422	1.09	0.0286025630236612	0.377918836979138	0.0835388748898197	0.0054	0.0095	0.0771	0.0174	0.0474	0.0216	0.0176	0.0257	0.0021	0.0484	0.04	0.1087	0.0043	0.0585	0.1248	0.0137	0.0156	0.0033	0.0025	0.0169	0.0168	0.1288	0.031	0.1014	0.052	0.0039
12	rs111868817	52516182	0.82	0.338707801994422	1.09	0.0286025630236612	0.263056421135183	0.05739727393325	0.0056	0.0093	0.0774	0.017	0.0464	0.0214	0.0177	0.026	0.0021	0.0486	0.0405	0.1093	0.004	0.0578	0.124	0.0136	0.0156	0.003	0.0025	0.0175	0.0172	0.1284	0.0312	0.1021	0.0523	0.0036
12	rs7308871	52516509	0.82	0.338707801994422	1.09	0.0286025630236612	0.25317586042552	0.0554705311692751	0.0056	0.0093	0.0774	0.017	0.0464	0.0214	0.0177	0.026	0.0021	0.0486	0.0405	0.1094	0.004	0.0578	0.124	0.0136	0.0156	0.003	0.0025	0.0175	0.0172	0.1285	0.0312	0.1021	0.0523	0.0036
12	rs59336519	52517095	0.82	0.338707801994422	1.09	0.0286025630236612	0.241938351192764	0.0495577887879755	0.0057	0.0093	0.0774	0.0169	0.0461	0.0214	0.0177	0.0261	0.0021	0.0485	0.0403	0.1094	0.004	0.0578	0.1241	0.0136	0.0156	0.003	0.0025	0.0176	0.0172	0.1285	0.0312	0.1021	0.0524	0.0036
12	rs73097410	52517944	0.82	0.338707801994422	1.09	0.0286025630236612	0.224442027011895	0.0421700959284025	0.0058	0.0092	0.0775	0.0168	0.0457	0.0213	0.0178	0.0261	0.0021	0.0482	0.0403	0.1088	0.0041	0.0578	0.1243	0.0136	0.0155	0.0031	0.0025	0.0177	0.0173	0.1289	0.0313	0.1023	0.0524	0.0037
12	rs117783227	52526914	0.82	0.338707801994422	1.09	0.0286025630236612	0.168111399886954	0.0245364390200317	0.0061	0.0092	0.0778	0.0163	0.0448	0.0211	0.0179	0.0262	0.0023	0.0477	0.0404	0.1069	0.0041	0.0574	0.1251	0.0137	0.0155	0.0033	0.0027	0.0182	0.0173	0.1298	0.0314	0.1027	0.0523	0.0038
12	rs3911501	52532818	0.82	0.338707801994422	1.08	0.0351072409391166	0.155595207033648	0.0216719102217646	0.0062	0.0092	0.0778	0.0162	0.0447	0.021	0.018	0.0263	0.0023	0.0475	0.0404	0.1065	0.0041	0.0573	0.1253	0.0137	0.0155	0.0034	0.0028	0.0183	0.0173	0.13	0.0315	0.1029	0.0522	0.0038
12	rs58806906	52536137	0.82	0.338707801994422	1.08	0.0351072409391166	0.146068519890446	0.0203239265900219	0.0063	0.0092	0.0778	0.0161	0.0446	0.021	0.018	0.0263	0.0023	0.0475	0.0403	0.1063	0.0041	0.0573	0.1255	0.0137	0.0154	0.0034	0.0028	0.0184	0.0173	0.1301	0.0315	0.1031	0.0521	0.0038
12	rs73101481	52536436	0.82	0.338707801994422	1.08	0.0351072409391166	0.150291599840784	0.0213001342230555	0.0063	0.0092	0.0778	0.0161	0.0446	0.021	0.018	0.0263	0.0023	0.0475	0.0403	0.1062	0.0041	0.0573	0.1254	0.0137	0.0154	0.0034	0.0028	0.0184	0.0173	0.1301	0.0315	0.1031	0.0521	0.0038
12	rs28626028	52544991	0.82	0.338707801994422	1.08	0.0351072409391166	0.0860032097370946	0.0099212389085038	0.0066	0.0093	0.0783	0.016	0.0444	0.0206	0.0184	0.0263	0.0023	0.0467	0.0398	0.1037	0.004	0.0569	0.1247	0.0142	0.0156	0.0034	0.0029	0.0185	0.0175	0.1308	0.0325	0.1051	0.0518	0.0037
12	rs6580856	52545148	0.82	0.338707801994422	1.08	0.0351072409391166	0.0782299982991545	0.00861927449289774	0.0066	0.0093	0.0783	0.016	0.0444	0.0206	0.0184	0.0263	0.0023	0.0467	0.0398	0.1037	0.004	0.057	0.1247	0.0143	0.0156	0.0034	0.0029	0.0185	0.0175	0.1308	0.0325	0.1052	0.0518	0.0037
12	rs7964722	52549660	0.82	0.338707801994422	1.08	0.0351072409391166	0.0567286803806976	0.0061670571561986	0.0071	0.0097	0.0789	0.0153	0.0439	0.0208	0.0183	0.0268	0.0024	0.0462	0.0394	0.1019	0.0039	0.0571	0.1244	0.0152	0.0158	0.0037	0.0029	0.0189	0.0179	0.1287	0.0326	0.107	0.0516	0.0038
12	rs12303087	52549873	0.82	0.338707801994422	1.09	0.0286025630236612	0.0519919139039625	0.00552742830914574	0.0071	0.0097	0.079	0.0153	0.0439	0.0208	0.0183	0.0268	0.0024	0.0462	0.0394	0.1018	0.0039	0.0571	0.1244	0.0152	0.0158	0.0037	0.0029	0.019	0.018	0.1287	0.0326	0.1071	0.0517	0.0037
12	rs117232006	52551692	0.82	0.338707801994422	1.09	0.0286025630236612	0.0576623783616714	0.00785356208723923	0.0075	0.0097	0.0786	0.0153	0.0438	0.021	0.0184	0.027	0.0025	0.0461	0.0393	0.1011	0.004	0.0572	0.124	0.0153	0.0157	0.0037	0.003	0.0191	0.018	0.1286	0.0323	0.1075	0.0518	0.0037
12	rs34465522	52552258	0.82	0.338707801994422	1.09	0.0286025630236612	0.0567286803806976	0.00770486185456981	0.0076	0.0098	0.0785	0.0153	0.0438	0.021	0.0184	0.0271	0.0025	0.0461	0.0393	0.1009	0.004	0.0572	0.1239	0.0154	0.0157	0.0037	0.003	0.0191	0.018	0.1286	0.0323	0.1076	0.0518	0.0037
12	rs2360648	52555097	0.82	0.338707801994422	1.09	0.0286025630236612	0.0651675113200512	0.0128390143694746	0.008	0.01	0.0787	0.0151	0.0434	0.0212	0.0184	0.0272	0.0027	0.0461	0.0392	0.1002	0.0041	0.0574	0.1227	0.0156	0.0159	0.0036	0.0031	0.0194	0.0182	0.128	0.0324	0.1074	0.0523	0.0038
12	rs56313891	52555374	0.82	0.338707801994422	1.09	0.0286025630236612	0.0666265106143302	0.0132915793851038	0.0081	0.01	0.0787	0.0151	0.0434	0.0213	0.0184	0.0272	0.0027	0.0461	0.0393	0.1001	0.0041	0.0575	0.1226	0.0156	0.0159	0.0036	0.0031	0.0195	0.0182	0.1279	0.0322	0.1074	0.0524	0.0038
12	rs116095783	52556925	0.82	0.338707801994422	1.09	0.0286025630236612	0.0725707067640557	0.0293636850180866	0.0082	0.01	0.0788	0.015	0.0435	0.0213	0.0185	0.0273	0.0028	0.046	0.0392	0.0995	0.0041	0.0577	0.1219	0.0158	0.0158	0.0038	0.0032	0.0195	0.0182	0.1276	0.0321	0.1073	0.0529	0.004
12	rs116873660	52556944	0.82	0.338707801994422	1.09	0.0286025630236612	0.0726337164988556	0.0296999361896832	0.0082	0.01	0.0788	0.015	0.0435	0.0213	0.0185	0.0273	0.0028	0.046	0.0392	0.0995	0.0041	0.0577	0.1219	0.0158	0.0158	0.0038	0.0032	0.0195	0.0182	0.1276	0.0321	0.1073	0.0529	0.004
12	rs7978283	52559310	0.82	0.338707801994422	1.09	0.0286025630236612	0.0745191741772101	0.0274302294344924	0.0082	0.01	0.0788	0.015	0.0435	0.0213	0.0185	0.0273	0.0029	0.046	0.0393	0.0992	0.0042	0.0577	0.1216	0.016	0.0157	0.0039	0.0034	0.0195	0.0182	0.1274	0.0321	0.1072	0.0531	0.0042
12	rs6580862	52564449	0.82	0.338707801994422	1.09	0.0286025630236612	0.0728019159784781	0.0251563994761228	0.0083	0.01	0.0783	0.0149	0.0435	0.0213	0.0186	0.0276	0.0032	0.0462	0.0393	0.0985	0.0042	0.0575	0.1214	0.0168	0.0158	0.0041	0.0036	0.0194	0.0182	0.1269	0.0319	0.1073	0.053	0.0045
12	rs3741737	52565322	0.82	0.338707801994422	1.09	0.0286025630236612	0.0793148332412601	0.0264182990865332	0.0079	0.0102	0.0782	0.0149	0.0436	0.021	0.0184	0.0278	0.0033	0.0461	0.0391	0.0988	0.004	0.0577	0.1214	0.0171	0.0158	0.004	0.0034	0.0194	0.0183	0.1266	0.0318	0.1073	0.0534	0.0045
12	rs12824949	52565922	0.82	0.338707801994422	1.09	0.0286025630236612	0.0923279766995612	0.0454468228168755	0.008	0.0103	0.0781	0.0149	0.0437	0.0209	0.0183	0.0279	0.0033	0.0462	0.0391	0.0986	0.004	0.0577	0.1212	0.0172	0.0158	0.004	0.0033	0.0194	0.0183	0.1266	0.0318	0.1072	0.0535	0.0046
12	rs11170032	52568912	0.82	0.338707801994422	1.09	0.0286025630236612	0.130282953259555	0.0416627261370091	0.008	0.0103	0.0782	0.0148	0.0441	0.021	0.0184	0.0287	0.0034	0.0465	0.0391	0.0976	0.0041	0.0579	0.1206	0.0173	0.0157	0.0038	0.0033	0.0192	0.0182	0.1273	0.0319	0.1058	0.0537	0.0047
12	rs17126363	52569642	0.82	0.338707801994422	1.09	0.0286025630236612	0.106721123381773	0.0331093022106909	0.008	0.0106	0.0779	0.0145	0.0459	0.021	0.0186	0.0297	0.0032	0.0473	0.0387	0.0925	0.0042	0.0582	0.1165	0.0183	0.0156	0.0037	0.0031	0.0187	0.0178	0.1311	0.0323	0.1091	0.0527	0.0044
12	rs76574170	52569808	0.82	0.338707801994422	1.09	0.0286025630236612	0.110407697245881	0.0401018709599281	0.0079	0.0107	0.0776	0.0143	0.0462	0.0208	0.0185	0.0302	0.0032	0.0474	0.0388	0.0924	0.0039	0.0585	0.1152	0.0183	0.0156	0.0037	0.0031	0.0186	0.0177	0.1318	0.0325	0.1097	0.0525	0.0043
12	rs35023905	52570031	0.83	0.29697514221559	1.09	0.0286025630236612	0.0928925007128676	0.0434218664604836	0.008	0.0109	0.0768	0.0144	0.0464	0.0208	0.0181	0.0307	0.0034	0.0471	0.039	0.0913	0.0043	0.0584	0.1148	0.0184	0.0157	0.0037	0.0031	0.0185	0.0174	0.133	0.0326	0.11	0.0522	0.0046
12	rs4762059	52570926	0.84	0.258953137461488	1.08	0.0351072409391166	0.145484933894909	0.248123604624447	0.0083	0.0109	0.0768	0.0134	0.0473	0.02	0.0181	0.0319	0.0034	0.0469	0.0381	0.0904	0.0051	0.0575	0.1151	0.0182	0.0155	0.0042	0.0031	0.0173	0.0163	0.1357	0.0321	0.1128	0.0503	0.0047
12	rs117410923	52574923	0.84	0.258953137461488	1.08	0.0351072409391166	0.176372092844876	0.332510177945449	0.0083	0.0109	0.0765	0.0133	0.0474	0.0199	0.0179	0.032	0.0033	0.0469	0.038	0.0904	0.0052	0.0578	0.1155	0.018	0.0154	0.0043	0.0031	0.0171	0.0162	0.1366	0.0321	0.113	0.0495	0.0046
12	rs71449838	52576337	0.84	0.258953137461488	1.08	0.0351072409391166	0.155123856258234	0.38601116241541	0.0083	0.0109	0.0765	0.0133	0.0474	0.0199	0.0178	0.0321	0.0033	0.0469	0.0379	0.0904	0.0052	0.058	0.1156	0.018	0.0154	0.0043	0.0031	0.0171	0.0161	0.137	0.0321	0.1131	0.0492	0.0046
12	rs10876241	52576762	0.84	0.258953137461488	1.07	0.0427611820736564	0.141279588520587	0.307183351358197	0.0083	0.0109	0.0764	0.0133	0.0475	0.0199	0.0178	0.0321	0.0033	0.047	0.0379	0.0904	0.0052	0.058	0.1157	0.018	0.0154	0.0043	0.0031	0.0171	0.0161	0.1371	0.0321	0.1131	0.0492	0.0046
12	rs17126379	52578786	0.84	0.258953137461488	1.07	0.0427611820736564	0.158884170122002	0.490780977802195	0.0083	0.0109	0.0762	0.0133	0.0476	0.0199	0.0177	0.0322	0.0033	0.0467	0.0377	0.0901	0.0053	0.0581	0.1161	0.0178	0.0155	0.0043	0.0031	0.0172	0.016	0.1376	0.0321	0.1131	0.0491	0.0046
12	rs1574409	52580070	0.85	0.2244882202137	1.07	0.0427611820736564	0.133181469580871	0.580679082288715	0.008	0.0109	0.0761	0.0135	0.0476	0.02	0.0178	0.0322	0.0033	0.0466	0.0377	0.09	0.0053	0.058	0.1163	0.0178	0.0156	0.0043	0.0031	0.0172	0.016	0.1378	0.0322	0.1129	0.0491	0.0046
12	rs2085502	52581787	0.85	0.2244882202137	1.07	0.0427611820736564	0.159157233405652	0.539656093393542	0.0079	0.0109	0.076	0.0135	0.0476	0.0199	0.0178	0.0322	0.0032	0.0464	0.0378	0.0899	0.0055	0.058	0.1169	0.0175	0.0156	0.0043	0.0032	0.0167	0.016	0.1379	0.0322	0.1131	0.049	0.0046
12	rs80160934	52584746	0.85	0.2244882202137	1.07	0.0427611820736564	0.168852858450763	0.741984429402902	0.008	0.0109	0.0764	0.0136	0.0474	0.0196	0.0176	0.0322	0.0032	0.0462	0.0377	0.0902	0.0056	0.0579	0.1172	0.0171	0.0155	0.0043	0.0032	0.0163	0.0161	0.1387	0.0322	0.113	0.049	0.0046
12	rs117301673	52585296	0.85	0.2244882202137	1.08	0.0351072409391166	0.184341926456687	0.737623327531853	0.008	0.0108	0.0764	0.0136	0.0474	0.0196	0.0176	0.0323	0.0032	0.0462	0.0376	0.0903	0.0056	0.0579	0.1172	0.017	0.0154	0.0043	0.0032	0.0163	0.0161	0.1391	0.0322	0.113	0.0489	0.0046
12	rs17653722	52587518	0.85	0.2244882202137	1.08	0.0351072409391166	0.182931606206895	0.760241103812099	0.008	0.0108	0.0766	0.0136	0.0473	0.0195	0.0176	0.0322	0.0032	0.0461	0.0375	0.0903	0.0057	0.0578	0.1176	0.0169	0.0154	0.0043	0.0032	0.0161	0.0162	0.1394	0.0321	0.113	0.0487	0.0046
12	rs4762063	52589559	0.85	0.2244882202137	1.08	0.0351072409391166	0.188459570707857	0.858345365965602	0.008	0.0108	0.0766	0.0136	0.0472	0.0195	0.0175	0.0322	0.0032	0.046	0.0375	0.0902	0.0057	0.0578	0.1178	0.0169	0.0154	0.0044	0.0032	0.0159	0.0162	0.1395	0.0321	0.113	0.0487	0.0046
12	rs17704963	52589630	0.85	0.2244882202137	1.08	0.0351072409391166	0.186394219633862	0.819724997795154	0.008	0.0108	0.0766	0.0136	0.0472	0.0195	0.0175	0.0322	0.0032	0.046	0.0375	0.0902	0.0057	0.0578	0.1178	0.0169	0.0154	0.0044	0.0032	0.0159	0.0162	0.1395	0.0321	0.1131	0.0487	0.0046
12	rs2360650	52590477	0.85	0.2244882202137	1.08	0.0351072409391166	0.191981596566977	0.905479938639208	0.008	0.0108	0.0766	0.0136	0.0472	0.0195	0.0174	0.0323	0.0032	0.0459	0.0375	0.0902	0.0057	0.0578	0.1178	0.0167	0.0155	0.0044	0.0032	0.0159	0.0162	0.1395	0.0321	0.1132	0.0487	0.0046
12	rs117502142	52594490	0.86	0.193417951625055	1.09	0.0286025630236612	0.231234807930608	1.10251577307977	0.008	0.0107	0.0765	0.0137	0.0473	0.0195	0.0174	0.0323	0.0032	0.0458	0.0377	0.0902	0.0057	0.0577	0.1178	0.0167	0.0155	0.0044	0.0032	0.0159	0.016	0.1392	0.0321	0.1139	0.0485	0.0046
12	rs11170040	52595414	0.86	0.193417951625055	1.08	0.0351072409391166	0.236125180034976	1.11279315152473	0.008	0.0107	0.0764	0.0137	0.0473	0.0195	0.0174	0.0323	0.0032	0.0457	0.0377	0.0902	0.0057	0.0577	0.1177	0.0167	0.0155	0.0044	0.0033	0.0159	0.016	0.1392	0.0321	0.114	0.0485	0.0046
12	rs61914193	52604796	0.89	0.118826527661215	1.08	0.0351072409391166	0.539930586607677	1.95448844520403	0.0075	0.01	0.0739	0.0142	0.0473	0.0184	0.0176	0.0338	0.0028	0.0409	0.0373	0.0921	0.0062	0.0565	0.1191	0.0172	0.0156	0.0032	0.0024	0.0162	0.016	0.1426	0.0336	0.1173	0.047	0.004
12	rs11608274	52606043	0.89	0.118826527661215	1.08	0.0351072409391166	0.342099772784248	1.11900065878967	0.0074	0.01	0.0738	0.0146	0.0474	0.0184	0.0177	0.0339	0.0028	0.0408	0.0373	0.0923	0.0062	0.0565	0.1192	0.0173	0.0156	0.0032	0.0024	0.0163	0.0161	0.1427	0.0336	0.1169	0.0469	0.004
12	rs12423623	52606121	0.89	0.118826527661215	1.07	0.0427611820736564	0.343196242272541	1.13225347526842	0.0074	0.01	0.0738	0.0147	0.0473	0.0184	0.0178	0.0338	0.0028	0.0408	0.0373	0.0924	0.0062	0.0564	0.1193	0.0173	0.0156	0.0032	0.0024	0.0162	0.016	0.1427	0.0336	0.1169	0.0469	0.004
12	rs10783500	52611745	0.89	0.118826527661215	1.08	0.0351072409391166	0.298039615727122	0.984125405063672	0.0074	0.01	0.0737	0.015	0.0474	0.0185	0.0179	0.0338	0.0027	0.0408	0.0374	0.0923	0.0062	0.0564	0.1194	0.0174	0.0156	0.0032	0.0023	0.0162	0.0161	0.1426	0.0336	0.1162	0.0472	0.004
12	rs78748041	52613524	0.89	0.118826527661215	1.08	0.0351072409391166	0.304187474588742	1.0186986250498	0.0074	0.01	0.074	0.015	0.0474	0.0185	0.0179	0.0338	0.0027	0.0408	0.0374	0.0923	0.0062	0.0564	0.1194	0.0174	0.0156	0.003	0.0023	0.0163	0.0161	0.1426	0.0336	0.1162	0.0473	0.0038
12	rs9919758	52624148	0.9	0.0995502148251544	1.08	0.0351072409391166	0.374959859446877	1.10903905967688	0.0073	0.01	0.0737	0.0152	0.0473	0.0182	0.0179	0.0356	0.0027	0.0411	0.0375	0.0922	0.0061	0.056	0.1203	0.0173	0.0155	0.0029	0.0024	0.0163	0.0159	0.141	0.0338	0.1153	0.0479	0.0037
12	rs6580870	52631313	0.9	0.0995502148251544	1.08	0.0351072409391166	0.396932988274751	1.15456862140604	0.0072	0.0103	0.0733	0.0153	0.0473	0.0182	0.0179	0.0372	0.0027	0.0411	0.0377	0.0921	0.0061	0.0559	0.1209	0.0173	0.0154	0.0028	0.0023	0.0161	0.0158	0.1408	0.0341	0.114	0.0478	0.0037
12	rs73105198	52632314	0.9	0.0995502148251544	1.08	0.0351072409391166	0.383208432577944	0.97456295877768	0.0072	0.0103	0.0732	0.0153	0.0474	0.0183	0.0179	0.0372	0.0027	0.0411	0.0377	0.0921	0.006	0.0559	0.1209	0.0172	0.0154	0.0028	0.0023	0.0161	0.0158	0.1408	0.0341	0.1142	0.0479	0.0037
12	rs73105199	52632640	0.9	0.0995502148251544	1.08	0.0351072409391166	0.39620160515429	0.975040648716446	0.0072	0.0103	0.0732	0.0153	0.0474	0.0183	0.0179	0.0374	0.0027	0.0411	0.0377	0.0921	0.006	0.0559	0.1209	0.0172	0.0154	0.0028	0.0023	0.0161	0.0158	0.1405	0.0341	0.1142	0.0479	0.0037
12	rs56082136	52637176	0.9	0.0995502148251544	1.08	0.0351072409391166	0.419478571824944	1.26127092387368	0.0072	0.0102	0.0732	0.0153	0.0471	0.0183	0.0179	0.0372	0.0027	0.0408	0.0377	0.0925	0.006	0.056	0.1208	0.0173	0.0154	0.0027	0.0023	0.0161	0.0158	0.1405	0.0341	0.1148	0.0477	0.0036
12	rs2608009	52639302	0.9	0.0995502148251544	1.08	0.0351072409391166	0.389872849217296	1.20439833663069	0.0072	0.0102	0.0732	0.0153	0.0469	0.0183	0.0179	0.0371	0.0027	0.0407	0.0377	0.0926	0.0061	0.0561	0.1208	0.0173	0.0153	0.0027	0.0023	0.0161	0.0158	0.1403	0.0344	0.1152	0.0475	0.0036
12	rs1317649	52641016	0.9	0.0995502148251544	1.08	0.0351072409391166	0.377479723280571	1.04493862231261	0.0072	0.0101	0.0732	0.0153	0.0468	0.0183	0.0179	0.037	0.0027	0.0405	0.0377	0.0927	0.0061	0.0562	0.1208	0.0173	0.0153	0.0027	0.0023	0.0161	0.0158	0.1404	0.0344	0.1154	0.0475	0.0036
12	rs1317648	52641128	0.9	0.0995502148251544	1.08	0.0351072409391166	0.382710947639678	1.10072311393925	0.0072	0.0101	0.0733	0.0152	0.0468	0.0182	0.0179	0.037	0.0027	0.0405	0.0377	0.0928	0.0061	0.0562	0.1208	0.0173	0.0153	0.0027	0.0023	0.0161	0.0158	0.1403	0.0344	0.1154	0.0475	0.0036
12	rs1894035	52645754	0.91	0.0827439743829911	1.09	0.0286025630236612	0.516690736513657	1.16164048103821	0.007	0.0095	0.077	0.0143	0.0467	0.0184	0.0175	0.0382	0.0029	0.0398	0.0386	0.0939	0.0053	0.055	0.1206	0.0162	0.0154	0.0025	0.002	0.0159	0.0144	0.1415	0.0346	0.1182	0.0445	0.0034
12	rs75604794	52646409	0.92	0.0682081798453755	1.09	0.0286025630236612	0.710159079586854	1.65296049612922	0.0065	0.0095	0.0786	0.0137	0.0467	0.0186	0.017	0.0381	0.0027	0.0391	0.0389	0.0957	0.0044	0.0541	0.1203	0.0158	0.0148	0.0023	0.0017	0.016	0.0136	0.1435	0.0355	0.1204	0.0431	0.0025
12	rs114943813	52646641	0.92	0.0682081798453755	1.09	0.0286025630236612	0.729484233593816	1.71733652256535	0.0064	0.0094	0.0789	0.0135	0.0467	0.0186	0.0168	0.0382	0.0026	0.0388	0.039	0.0963	0.0042	0.0538	0.1202	0.0156	0.0147	0.0023	0.0017	0.0159	0.0133	0.144	0.0358	0.121	0.043	0.0025
12	rs10495311	52649269	0.91	0.0827439743829911	1.09	0.0286025630236612	1.06167278599553	2.41685700505707	0.0061	0.0091	0.0808	0.0125	0.0463	0.0188	0.0162	0.0384	0.0021	0.0372	0.0395	0.0978	0.0032	0.0519	0.12	0.0148	0.014	0.0021	0.0012	0.0156	0.0122	0.1471	0.0369	0.1244	0.0429	0.0023
12	rs2168762	52649887	0.91	0.0827439743829911	1.09	0.0286025630236612	0.891405576949154	1.96897080655789	0.0061	0.0091	0.0809	0.0125	0.046	0.0189	0.0162	0.0384	0.0021	0.0373	0.0395	0.0979	0.0032	0.0519	0.12	0.0148	0.014	0.0021	0.0012	0.0156	0.0122	0.1471	0.037	0.1244	0.0429	0.0023
12	rs2242139	52649954	0.91	0.0827439743829911	1.09	0.0286025630236612	0.893943905473687	1.97577005767501	0.0061	0.0091	0.0809	0.0125	0.046	0.0189	0.0162	0.0384	0.0021	0.0373	0.0395	0.0979	0.0032	0.0519	0.12	0.0148	0.014	0.0021	0.0012	0.0156	0.0122	0.1471	0.037	0.1245	0.0429	0.0023
12	rs11170062	52650590	0.91	0.0827439743829911	1.09	0.0286025630236612	0.895665141554808	1.90454076964389	0.0061	0.0091	0.081	0.0126	0.046	0.019	0.0162	0.0384	0.0021	0.0372	0.0393	0.098	0.0032	0.0517	0.12	0.0148	0.014	0.0021	0.0012	0.0156	0.0121	0.1471	0.037	0.1245	0.0429	0.0023
12	rs7296399	52655965	0.9	0.0995502148251544	1.09	0.0286025630236612	0.875589647375888	1.85495313817676	0.006	0.0089	0.082	0.0123	0.0464	0.0194	0.0159	0.0385	0.002	0.0368	0.0394	0.0976	0.003	0.0516	0.1207	0.0145	0.0137	0.0021	0.0011	0.0155	0.0121	0.1479	0.0373	0.124	0.0428	0.0021
12	rs79577332	52657670	0.9	0.0995502148251544	1.09	0.0286025630236612	0.864411994271919	1.81085564553101	0.006	0.0089	0.0822	0.0122	0.0464	0.0194	0.0158	0.0384	0.002	0.0367	0.0394	0.0975	0.0029	0.0517	0.1208	0.0144	0.0136	0.0021	0.0011	0.0155	0.0121	0.1482	0.0374	0.124	0.0429	0.0021
12	rs916162	52661714	0.9	0.0995502148251544	1.09	0.0286025630236612	0.721995552097279	1.58324077012401	0.006	0.0089	0.0823	0.0122	0.0464	0.0195	0.0158	0.0384	0.0019	0.0367	0.0394	0.0974	0.0029	0.0518	0.1208	0.0143	0.0135	0.0021	0.0011	0.0155	0.0121	0.1483	0.0375	0.1239	0.043	0.0021
12	rs61914248	52670629	0.9	0.0995502148251544	1.09	0.0286025630236612	0.714541100353127	1.67600953140385	0.006	0.0088	0.0826	0.0122	0.0462	0.0195	0.0157	0.0381	0.0019	0.0367	0.0395	0.0973	0.0028	0.0517	0.1209	0.0142	0.0134	0.0021	0.0011	0.0155	0.012	0.1486	0.0378	0.1239	0.0431	0.0021
12	rs7134425	52673510	0.9	0.0995502148251544	1.09	0.0286025630236612	0.665128362490576	1.44370323286582	0.0061	0.0088	0.0827	0.0121	0.0462	0.0195	0.0156	0.038	0.0019	0.0367	0.0396	0.0973	0.0028	0.0517	0.121	0.0142	0.0133	0.0022	0.0011	0.0155	0.012	0.1486	0.0379	0.1239	0.0432	0.0021
12	rs2852452	52674071	0.9	0.0995502148251544	1.09	0.0286025630236612	0.66952847310429	1.47106932015947	0.0061	0.0088	0.0827	0.0121	0.0462	0.0195	0.0156	0.038	0.0019	0.0367	0.0396	0.0973	0.0028	0.0517	0.121	0.0142	0.0133	0.0022	0.0011	0.0155	0.012	0.1487	0.0379	0.1239	0.0432	0.0021
12	rs118126741	52678809	0.9	0.0995502148251544	1.09	0.0286025630236612	0.636106811074519	1.15539053042238	0.006	0.0087	0.0833	0.0119	0.0459	0.0194	0.0154	0.0377	0.0017	0.0365	0.0396	0.0979	0.0026	0.0512	0.1206	0.014	0.013	0.0022	0.001	0.0156	0.0119	0.1502	0.038	0.1238	0.0439	0.002
12	rs4761786	52681460	0.9	0.0995502148251544	1.09	0.0286025630236612	0.636106811074519	1.10806011517627	0.006	0.0087	0.0834	0.0119	0.0458	0.0194	0.0154	0.0376	0.0017	0.0365	0.0396	0.0981	0.0025	0.0511	0.1205	0.014	0.0129	0.0022	0.001	0.0157	0.0119	0.1503	0.0381	0.1238	0.0439	0.0019
12	rs79897879	52685213	0.9	0.0995502148251544	1.08	0.0351072409391166	0.599202425150324	1.19347641539056	0.006	0.0087	0.0835	0.0119	0.0457	0.0194	0.0154	0.0375	0.0017	0.0364	0.0396	0.0983	0.0025	0.051	0.1205	0.0139	0.0129	0.0022	0.001	0.0157	0.0119	0.1506	0.0381	0.1238	0.044	0.0019
12	rs7295468	52688766	0.9	0.0995502148251544	1.08	0.0351072409391166	0.588057110405617	1.56921410159401	0.0059	0.0087	0.0838	0.0116	0.0452	0.0193	0.0151	0.0372	0.0019	0.0362	0.0398	0.0984	0.0024	0.0506	0.1212	0.0137	0.0122	0.0023	9e-04	0.0159	0.012	0.1519	0.0383	0.1241	0.0441	0.0016
12	rs17655565	52691958	0.9	0.0995502148251544	1.08	0.0351072409391166	0.572630460987226	1.55054212086554	0.0058	0.0086	0.0838	0.0115	0.0451	0.0193	0.0151	0.0372	0.0019	0.036	0.0398	0.0984	0.0023	0.0504	0.1212	0.0137	0.0122	0.0023	9e-04	0.0159	0.012	0.1522	0.0383	0.1244	0.0443	0.0015
12	rs73111108	52701523	0.89	0.118826527661215	1.08	0.0351072409391166	0.479375268129914	1.3421791339548	0.0058	0.0086	0.084	0.0114	0.0447	0.0192	0.0151	0.0373	0.0019	0.0356	0.0398	0.0991	0.0022	0.0499	0.1214	0.0135	0.012	0.0025	8e-04	0.016	0.0119	0.1529	0.0383	0.1244	0.0446	0.0015
12	rs1137015	52702681	0.89	0.118826527661215	1.08	0.0351072409391166	0.441397440263241	1.2342740787604	0.0058	0.0087	0.0841	0.0113	0.0447	0.0191	0.015	0.0373	0.0019	0.0357	0.0398	0.0992	0.0022	0.0499	0.1215	0.0135	0.0119	0.0025	8e-04	0.016	0.0119	0.153	0.0383	0.1244	0.0446	0.0015
12	rs61915664	52704025	0.89	0.118826527661215	1.08	0.0351072409391166	0.434304407008485	1.16592025563421	0.0058	0.0087	0.084	0.0114	0.0446	0.0191	0.015	0.0373	0.0019	0.0357	0.0398	0.0993	0.0022	0.0499	0.1214	0.0135	0.0119	0.0025	8e-04	0.016	0.0119	0.1529	0.0383	0.1245	0.0446	0.0015
12	rs949380	52705061	0.89	0.118826527661215	1.08	0.0351072409391166	0.443417441098431	1.15851474622846	0.0058	0.0087	0.084	0.0114	0.0446	0.0191	0.015	0.0374	0.0019	0.0357	0.0398	0.0993	0.0022	0.05	0.1214	0.0135	0.0119	0.0025	8e-04	0.016	0.0119	0.1527	0.0383	0.1245	0.0446	0.0015
12	rs2276399	52705269	0.89	0.118826527661215	1.08	0.0351072409391166	0.452083099645773	1.17894146664245	0.0058	0.0088	0.084	0.0114	0.0446	0.0191	0.015	0.0374	0.0019	0.0357	0.0398	0.0993	0.0022	0.05	0.1215	0.0135	0.0119	0.0025	8e-04	0.016	0.0119	0.1527	0.0383	0.1245	0.0446	0.0015
12	rs4761859	52706554	0.89	0.118826527661215	1.08	0.0351072409391166	0.421042392969442	1.06433660493203	0.0058	0.0088	0.084	0.0115	0.0444	0.019	0.015	0.0375	0.0019	0.0357	0.04	0.0993	0.0022	0.0499	0.1215	0.0135	0.0119	0.0025	8e-04	0.016	0.0119	0.1529	0.0383	0.1244	0.0446	0.0015
12	rs2857671	52708420	0.89	0.118826527661215	1.08	0.0351072409391166	0.413711908821071	1.06287943285917	0.0058	0.0087	0.084	0.0117	0.0442	0.0188	0.0149	0.0375	0.0019	0.0355	0.0402	0.0994	0.0022	0.0498	0.1216	0.0134	0.0118	0.0025	9e-04	0.016	0.0119	0.1533	0.0384	0.1241	0.0446	0.0015
12	rs2270266	52709981	0.89	0.118826527661215	1.08	0.0351072409391166	0.407756879864997	1.04671396674769	0.0058	0.0087	0.084	0.0119	0.0442	0.0189	0.0149	0.0375	0.0019	0.0354	0.0403	0.0992	0.0022	0.0494	0.1216	0.0132	0.0117	0.0025	9e-04	0.0159	0.0119	0.1537	0.0386	0.1239	0.0448	0.0015
12	rs55722266	52710198	0.89	0.118826527661215	1.08	0.0351072409391166	0.406616636827107	1.07860413571826	0.0058	0.0087	0.084	0.0119	0.0442	0.0189	0.0149	0.0375	0.0019	0.0354	0.0403	0.0992	0.0022	0.0494	0.1216	0.0132	0.0117	0.0025	9e-04	0.0159	0.0119	0.1537	0.0386	0.1239	0.0448	0.0015
12	rs2857669	52710715	0.89	0.118826527661215	1.08	0.0351072409391166	0.405250457838372	1.07487169859908	0.0058	0.0087	0.0841	0.0119	0.0441	0.0189	0.0149	0.0375	0.0019	0.0354	0.0403	0.0993	0.0022	0.0494	0.1216	0.0132	0.0117	0.0025	9e-04	0.0159	0.0119	0.1537	0.0386	0.1238	0.0448	0.0015
12	rs2852463	52710897	0.89	0.118826527661215	1.08	0.0351072409391166	0.408099264731224	1.05673106551385	0.0058	0.0087	0.0842	0.0119	0.044	0.0189	0.0149	0.0375	0.0018	0.0354	0.0403	0.0992	0.0022	0.0494	0.1216	0.0132	0.0117	0.0025	9e-04	0.0159	0.0119	0.1537	0.0386	0.1239	0.0448	0.0015
12	rs2857663	52713088	0.89	0.118826527661215	1.08	0.0351072409391166	0.390040204503201	1.0924187485052	0.0058	0.0087	0.0844	0.012	0.0438	0.0189	0.0148	0.0375	0.0019	0.0353	0.0405	0.0995	0.0022	0.0494	0.1216	0.0132	0.0117	0.0025	9e-04	0.0158	0.0119	0.1537	0.0388	0.1235	0.0448	0.0016
12	rs12318087	52716402	0.89	0.118826527661215	1.09	0.0286025630236612	0.384315127824305	1.02528689802769	0.0058	0.0087	0.0843	0.0119	0.0436	0.019	0.0144	0.0375	0.0019	0.0353	0.0407	0.0994	0.0022	0.0494	0.1216	0.0132	0.0116	0.0025	0.001	0.0158	0.0119	0.1542	0.0389	0.1233	0.0448	0.0016
12	rs17656443	52716522	0.89	0.118826527661215	1.09	0.0286025630236612	0.362113500784056	1.03897119882101	0.0058	0.0087	0.0844	0.0119	0.0436	0.0187	0.0144	0.0375	0.0019	0.0353	0.0407	0.0996	0.0022	0.0494	0.1216	0.0132	0.0116	0.0025	0.001	0.0158	0.0119	0.1542	0.0389	0.1233	0.0448	0.0016
12	rs17119838	52716596	0.89	0.118826527661215	1.1	0.0231193192345528	0.362489646931311	1.04009967430976	0.0058	0.0087	0.0844	0.0119	0.0436	0.0187	0.0144	0.0375	0.0019	0.0353	0.0407	0.0996	0.0022	0.0494	0.1216	0.0132	0.0116	0.0025	0.001	0.0158	0.0119	0.1542	0.0389	0.1233	0.0448	0.0016
12	rs117310614	52722889	0.89	0.118826527661215	1.1	0.0231193192345528	0.445919008379256	1.16065324306092	0.0058	0.0086	0.0856	0.0119	0.0431	0.0181	0.0145	0.0367	0.0018	0.0357	0.0411	0.0998	0.0022	0.0494	0.1205	0.0135	0.0113	0.0026	0.001	0.0154	0.0111	0.1558	0.0388	0.1238	0.0447	0.0016
12	rs61915691	52724436	0.89	0.118826527661215	1.1	0.0231193192345528	0.403659497164246	0.915376579831809	0.0058	0.0086	0.086	0.0119	0.0429	0.0179	0.0145	0.0363	0.0017	0.0358	0.0413	0.0998	0.0021	0.0495	0.12	0.0137	0.0111	0.0026	0.001	0.0153	0.0108	0.1564	0.0388	0.124	0.0447	0.0016
12	rs11170092	52725081	0.89	0.118826527661215	1.11	0.0185358352188032	0.379127737897008	0.997703115641343	0.0058	0.0086	0.0862	0.0119	0.0428	0.0179	0.0146	0.0362	0.0017	0.0359	0.0413	0.0999	0.0021	0.0495	0.1199	0.0137	0.0111	0.0026	0.0011	0.0152	0.0107	0.1566	0.0388	0.1241	0.0447	0.0016
12	rs2226907	52726792	0.89	0.118826527661215	1.11	0.0185358352188032	0.280325245859429	0.768571353376169	0.0058	0.0086	0.0865	0.0119	0.0427	0.0178	0.0146	0.0359	0.0017	0.036	0.0415	0.0999	0.0021	0.0495	0.1196	0.0138	0.011	0.0026	0.0011	0.0151	0.0105	0.1569	0.0387	0.1243	0.0447	0.0016
12	rs10747639	52736852	0.89	0.118826527661215	1.11	0.0185358352188032	0.232250725009748	0.776009326743441	0.0058	0.0086	0.0867	0.012	0.0424	0.0175	0.0146	0.0356	0.0018	0.0361	0.0415	0.1001	0.0022	0.0494	0.1198	0.0139	0.0109	0.0027	0.0011	0.0152	0.0105	0.1572	0.0387	0.1242	0.0447	0.0016
12	rs118129082	52741135	0.89	0.118826527661215	1.11	0.0185358352188032	0.242415454088565	0.851986371388821	0.0058	0.0086	0.0867	0.0119	0.0424	0.0174	0.0145	0.0357	0.0018	0.0361	0.0415	0.1002	0.0022	0.0495	0.1199	0.0138	0.0108	0.0027	0.0011	0.0152	0.0104	0.1572	0.0387	0.1242	0.0447	0.0016
12	rs1791649	52747149	0.89	0.118826527661215	1.11	0.0185358352188032	0.21127525317789	0.621257737629935	0.0058	0.0086	0.0868	0.0118	0.0424	0.0173	0.0145	0.0355	0.0018	0.0362	0.0416	0.1004	0.0023	0.0494	0.1202	0.0137	0.0108	0.0027	0.0012	0.0152	0.0104	0.1572	0.0387	0.124	0.0447	0.0017
12	rs75283757	52748332	0.89	0.118826527661215	1.11	0.0185358352188032	0.202026138085772	0.553670162121032	0.0057	0.0086	0.0868	0.0119	0.0424	0.0173	0.0145	0.0354	0.0018	0.0363	0.0417	0.1005	0.0023	0.0494	0.1204	0.0136	0.0107	0.0027	0.0013	0.0152	0.0104	0.157	0.0387	0.1241	0.0447	0.0017
12	rs4761867	52749073	0.89	0.118826527661215	1.11	0.0185358352188032	0.197276613890778	0.520741250724845	0.0057	0.0086	0.0868	0.0119	0.0424	0.0173	0.0145	0.0353	0.0018	0.0363	0.0417	0.1005	0.0023	0.0494	0.1204	0.0136	0.0107	0.0027	0.0013	0.0152	0.0104	0.157	0.0387	0.1241	0.0447	0.0018
12	rs112554450	52758810	0.89	0.118826527661215	1.11	0.0185358352188032	0.16377203416196	0.401314814892964	0.0057	0.0087	0.0869	0.0121	0.0423	0.0173	0.0146	0.0347	0.0019	0.0364	0.0418	0.1005	0.0024	0.0497	0.1202	0.0136	0.0107	0.0029	0.0013	0.0151	0.0102	0.1571	0.0385	0.1235	0.0448	0.0019
12	rs61630004	52760957	0.89	0.118826527661215	1.11	0.0185358352188032	0.160938864811027	0.396152405986527	0.0056	0.0087	0.087	0.0122	0.0423	0.0173	0.0146	0.0345	0.002	0.0364	0.0417	0.1006	0.0025	0.0498	0.1202	0.0136	0.0107	0.0029	0.0014	0.015	0.0102	0.1571	0.0386	0.1233	0.0448	0.0019
12	rs1791624	52761833	0.89	0.118826527661215	1.12	0.0147375964059179	0.146490863548161	0.329327455472933	0.0056	0.0087	0.0871	0.0122	0.0423	0.0173	0.0146	0.0345	0.002	0.0365	0.0417	0.1006	0.0025	0.0498	0.1202	0.0136	0.0107	0.0029	0.0014	0.015	0.0102	0.1572	0.0385	0.1233	0.0448	0.0019
12	rs77843747	52762131	0.89	0.118826527661215	1.11	0.0185358352188032	0.146230873907002	0.317775015679637	0.0056	0.0087	0.0871	0.0122	0.0423	0.0173	0.0146	0.0344	0.002	0.0365	0.0417	0.1006	0.0025	0.0498	0.1202	0.0136	0.0107	0.0029	0.0014	0.015	0.0101	0.1572	0.0385	0.1233	0.0448	0.0019
12	rs3782493	52762622	0.89	0.118826527661215	1.11	0.0185358352188032	0.143324914701484	0.310661985459398	0.0056	0.0087	0.0871	0.0122	0.0423	0.0173	0.0146	0.0344	0.002	0.0365	0.0417	0.1006	0.0025	0.0498	0.1202	0.0136	0.0107	0.0029	0.0014	0.015	0.0101	0.1573	0.0385	0.1233	0.0448	0.0019
12	rs73093302	52763203	0.89	0.118826527661215	1.11	0.0185358352188032	0.14792571831383	0.322017050540141	0.0056	0.0087	0.0871	0.0122	0.0423	0.0173	0.0146	0.0344	0.002	0.0365	0.0417	0.1007	0.0025	0.0498	0.1202	0.0136	0.0107	0.0029	0.0014	0.015	0.0101	0.1573	0.0385	0.1233	0.0448	0.0019
12	rs1791618	52772524	0.89	0.118826527661215	1.11	0.0185358352188032	0.128923400481594	0.293741383962787	0.0055	0.0086	0.087	0.0123	0.0423	0.0172	0.0146	0.0346	0.0019	0.0366	0.0417	0.1016	0.0025	0.0494	0.1194	0.0135	0.0107	0.0028	0.0014	0.0153	0.0103	0.1579	0.0385	0.1229	0.0444	0.002
12	rs1791655	52774606	0.89	0.118826527661215	1.1	0.0231193192345528	0.125044218648249	0.251494699700036	0.0055	0.0086	0.087	0.0123	0.0423	0.0173	0.0146	0.0346	0.0019	0.0366	0.0417	0.1017	0.0026	0.0494	0.1192	0.0135	0.0107	0.0028	0.0014	0.0153	0.0103	0.1581	0.0385	0.1227	0.0444	0.0021
12	rs59955690	52775763	0.89	0.118826527661215	1.1	0.0231193192345528	0.124306458403783	0.244543723288683	0.0055	0.0086	0.087	0.0123	0.0424	0.0173	0.0146	0.0346	0.0019	0.0366	0.0417	0.1018	0.0026	0.0494	0.1191	0.0135	0.0107	0.0028	0.0014	0.0153	0.0103	0.1581	0.0385	0.1227	0.0444	0.0021
12	rs2245203	52777513	0.89	0.118826527661215	1.1	0.0231193192345528	0.125992426223713	0.253411363149183	0.0054	0.0086	0.087	0.0123	0.0423	0.0173	0.0146	0.0346	0.0019	0.0365	0.0417	0.1019	0.0026	0.0493	0.119	0.0135	0.0106	0.0028	0.0014	0.0154	0.0104	0.1584	0.0386	0.1227	0.0443	0.0021
12	rs1613931	52777578	0.89	0.118826527661215	1.1	0.0231193192345528	0.126200426766486	0.246779211477227	0.0054	0.0086	0.087	0.0123	0.0423	0.0173	0.0146	0.0346	0.0019	0.0364	0.0417	0.102	0.0026	0.0493	0.119	0.0135	0.0106	0.0028	0.0014	0.0154	0.0104	0.1584	0.0386	0.1228	0.0443	0.0021
12	rs1613929	52777580	0.89	0.118826527661215	1.1	0.0231193192345528	0.126200426766486	0.246779211477227	0.0054	0.0086	0.087	0.0123	0.0423	0.0173	0.0146	0.0346	0.0019	0.0364	0.0417	0.102	0.0026	0.0493	0.119	0.0135	0.0106	0.0028	0.0014	0.0154	0.0104	0.1584	0.0386	0.1228	0.0443	0.0021
12	rs73097105	52781896	0.89	0.118826527661215	1.1	0.0231193192345528	0.124070935663717	0.243651343463294	0.0054	0.0086	0.087	0.0123	0.0422	0.0174	0.0146	0.0347	0.0019	0.0363	0.0416	0.1021	0.0026	0.0489	0.1189	0.0136	0.0107	0.0028	0.0014	0.0155	0.0104	0.1584	0.0385	0.1228	0.0443	0.0021
12	rs1283368	52784695	0.89	0.118826527661215	1.1	0.0231193192345528	0.121876117616182	0.234785201672574	0.0054	0.0086	0.0871	0.0123	0.0422	0.0173	0.0146	0.0347	0.0019	0.0363	0.0416	0.1021	0.0026	0.0488	0.1191	0.0135	0.0107	0.0028	0.0014	0.0156	0.0104	0.1583	0.0385	0.1229	0.0443	0.0021
12	rs117766189	52785470	0.88	0.140769569262351	1.1	0.0231193192345528	0.119762726231017	0.22179471331905	0.0054	0.0086	0.0872	0.0123	0.0422	0.0173	0.0146	0.0347	0.0019	0.0363	0.0416	0.1021	0.0026	0.0488	0.1191	0.0135	0.0107	0.0028	0.0014	0.0156	0.0104	0.1583	0.0385	0.1229	0.0443	0.0021
12	rs2001036	52787578	0.88	0.140769569262351	1.1	0.0231193192345528	0.117814377124646	0.231597408969271	0.0054	0.0086	0.0872	0.0123	0.0422	0.0173	0.0146	0.0347	0.0019	0.0363	0.0416	0.1024	0.0026	0.0487	0.1191	0.0135	0.0107	0.0028	0.0014	0.0156	0.0104	0.1583	0.0385	0.1229	0.0443	0.0021
12	rs2658658	52788928	0.88	0.140769569262351	1.1	0.0231193192345528	0.117301909539417	0.240758311008166	0.0054	0.0086	0.0872	0.0122	0.0422	0.0173	0.0146	0.0347	0.0019	0.0363	0.0416	0.1024	0.0026	0.0489	0.1191	0.0135	0.0106	0.0028	0.0014	0.0156	0.0104	0.1583	0.0385	0.1229	0.0443	0.0021
12	rs1732263	52788945	0.88	0.140769569262351	1.1	0.0231193192345528	0.11733034405262	0.241536117976837	0.0054	0.0086	0.0872	0.0122	0.0422	0.0173	0.0146	0.0347	0.0019	0.0363	0.0416	0.1024	0.0026	0.0489	0.1191	0.0135	0.0106	0.0028	0.0014	0.0156	0.0104	0.1583	0.0385	0.1229	0.0443	0.0021
12	rs1791635	52790899	0.88	0.140769569262351	1.09	0.0286025630236612	0.119618799069619	0.251945265711703	0.0054	0.0086	0.0872	0.0123	0.0422	0.0173	0.0146	0.0347	0.0019	0.0362	0.0416	0.1023	0.0026	0.0489	0.1189	0.0135	0.0106	0.0028	0.0014	0.0156	0.0104	0.1581	0.0385	0.1233	0.0442	0.0021
12	rs117855897	52792235	0.88	0.140769569262351	1.09	0.0286025630236612	0.118614270439952	0.262720436874489	0.0054	0.0086	0.0872	0.0123	0.0422	0.0173	0.0146	0.0347	0.0019	0.0362	0.0417	0.1024	0.0026	0.0488	0.1188	0.0135	0.0106	0.0028	0.0014	0.0156	0.0104	0.1581	0.0384	0.1233	0.0443	0.0021
12	rs73097118	52793483	0.89	0.118826527661215	1.08	0.0351072409391166	0.109124895753023	0.247675215918046	0.0054	0.0086	0.0874	0.0123	0.0424	0.0173	0.0146	0.0345	0.0019	0.0361	0.0418	0.1026	0.0026	0.0488	0.1184	0.0135	0.0107	0.0028	0.0014	0.0155	0.0104	0.158	0.0384	0.1232	0.0445	0.0021
12	rs1395342	52799301	0.89	0.118826527661215	1.08	0.0351072409391166	0.0877236639968886	0.210109919967117	0.0053	0.0088	0.0876	0.0126	0.0427	0.0173	0.0148	0.0343	0.0019	0.0356	0.0421	0.1031	0.0026	0.0487	0.1174	0.0136	0.0107	0.0028	0.0014	0.0155	0.0104	0.1578	0.0384	0.1228	0.0449	0.0021
12	rs56097932	52799419	0.89	0.118826527661215	1.08	0.0351072409391166	0.0811969430114992	0.197803209103784	0.0053	0.0088	0.0876	0.0126	0.0427	0.0173	0.0148	0.0341	0.0019	0.0356	0.0421	0.1031	0.0026	0.0487	0.1173	0.0136	0.0107	0.0028	0.0014	0.0155	0.0104	0.1578	0.0384	0.1228	0.0449	0.0021
12	rs4761876	52800356	0.89	0.118826527661215	1.08	0.0351072409391166	0.0929909005598602	0.221146125014922	0.0053	0.0088	0.0876	0.0126	0.0427	0.0173	0.0148	0.0341	0.0019	0.0356	0.0421	0.1031	0.0024	0.0487	0.1175	0.0136	0.0107	0.0028	0.0014	0.0154	0.0104	0.158	0.0384	0.1229	0.0449	0.0021
12	rs11170116	52806798	0.89	0.118826527661215	1.08	0.0351072409391166	0.0921565960533599	0.191589483714304	0.0054	0.009	0.0881	0.0125	0.0425	0.0171	0.0146	0.0338	0.002	0.0354	0.0419	0.1036	0.0024	0.0479	0.1181	0.0136	0.0106	0.0026	0.0014	0.0153	0.0104	0.1579	0.0381	0.1236	0.0451	0.0022
12	rs450750	52809198	0.89	0.118826527661215	1.08	0.0351072409391166	0.07589439896947	0.15971987726673	0.0056	0.0091	0.0882	0.0122	0.0427	0.0167	0.0144	0.0335	0.002	0.035	0.0422	0.104	0.0026	0.0473	0.1188	0.0133	0.0103	0.0027	0.0016	0.0148	0.0105	0.1583	0.0378	0.1237	0.0455	0.0023
12	rs75128811	52809452	0.89	0.118826527661215	1.08	0.0351072409391166	0.0805664249714003	0.171670142682555	0.0056	0.009	0.0882	0.0121	0.0426	0.0167	0.0147	0.0335	0.002	0.035	0.0423	0.104	0.0026	0.0472	0.1188	0.0133	0.0103	0.0027	0.0016	0.0147	0.0105	0.1584	0.0378	0.1237	0.0455	0.0024
12	rs61914481	52811640	0.9	0.0995502148251544	1.08	0.0351072409391166	0.0742205089888709	0.175753492053832	0.0058	0.0091	0.0887	0.0118	0.0425	0.0163	0.0146	0.0332	0.0021	0.0349	0.0424	0.1042	0.0029	0.0466	0.1186	0.0131	0.0101	0.0028	0.0018	0.0142	0.0106	0.1592	0.0376	0.1236	0.046	0.0026
12	rs61730614	52818377	0.9	0.0995502148251544	1.08	0.0351072409391166	0.0704288558372066	0.210216168616924	0.0061	0.0091	0.0891	0.0115	0.0424	0.0159	0.0145	0.0329	0.0022	0.0347	0.0426	0.1045	0.0033	0.0458	0.1183	0.0129	0.0098	0.0028	0.0019	0.0136	0.0108	0.16	0.0373	0.1235	0.0466	0.0029
12	rs298104	52818504	0.9	0.0995502148251544	1.08	0.0351072409391166	0.0703053720193673	0.208518330387041	0.0061	0.0091	0.0891	0.0115	0.0424	0.0159	0.0145	0.0329	0.0022	0.0347	0.0426	0.1045	0.0033	0.0458	0.1183	0.0129	0.0098	0.0028	0.0019	0.0136	0.0108	0.16	0.0373	0.1235	0.0466	0.0029
12	rs12426196	52820944	0.9	0.0995502148251544	1.09	0.0286025630236612	0.0684295900569572	0.196139671571806	0.0061	0.0091	0.0893	0.0116	0.0423	0.0159	0.0146	0.0329	0.0022	0.0347	0.0424	0.1045	0.0033	0.0458	0.1184	0.0129	0.0098	0.0028	0.002	0.0136	0.0108	0.1597	0.0372	0.1235	0.0467	0.0029
12	rs2232387	52827608	0.9	0.0995502148251544	1.09	0.0286025630236612	0.0600782503108457	0.19375665675354	0.0061	0.0089	0.0892	0.012	0.0424	0.0159	0.0146	0.0329	0.0022	0.0348	0.0424	0.1044	0.0036	0.0457	0.1184	0.0129	0.0098	0.0028	0.002	0.0136	0.0108	0.1596	0.037	0.1233	0.0467	0.0029
12	rs2232386	52827740	0.9	0.0995502148251544	1.09	0.0286025630236612	0.0605991823977443	0.192930093404864	0.0061	0.0089	0.0892	0.012	0.0424	0.0159	0.0146	0.0329	0.0022	0.0348	0.0424	0.1044	0.0036	0.0457	0.1184	0.013	0.0098	0.0028	0.002	0.0136	0.0108	0.1596	0.037	0.1233	0.0465	0.0029
12	rs2232385	52827786	0.9	0.0995502148251544	1.09	0.0286025630236612	0.0579698276050956	0.189430596314054	0.0061	0.0089	0.0892	0.012	0.0425	0.016	0.0146	0.0329	0.0022	0.0348	0.0425	0.1044	0.0036	0.0457	0.1184	0.013	0.0098	0.0028	0.002	0.0136	0.0109	0.1596	0.0369	0.1233	0.0464	0.0029
12	rs298109	52827818	0.9	0.0995502148251544	1.09	0.0286025630236612	0.0579698276050956	0.189430596314054	0.0061	0.0089	0.0892	0.012	0.0425	0.016	0.0146	0.0329	0.0022	0.0348	0.0425	0.1044	0.0036	0.0457	0.1184	0.013	0.0098	0.0028	0.002	0.0136	0.0109	0.1596	0.0369	0.1233	0.0464	0.0029
12	rs71453288	52829248	0.9	0.0995502148251544	1.08	0.0351072409391166	0.0582420091656921	0.189327999728756	0.0061	0.0089	0.0892	0.012	0.0425	0.016	0.0146	0.033	0.0022	0.0348	0.0425	0.1045	0.0035	0.0457	0.1185	0.013	0.0098	0.0028	0.002	0.0136	0.0109	0.1596	0.0369	0.1234	0.0464	0.0028
12	rs4761880	52831069	0.9	0.0995502148251544	1.08	0.0351072409391166	0.0579879466990439	0.18840548232245	0.0061	0.0089	0.0894	0.0121	0.0426	0.016	0.0147	0.0331	0.0021	0.0348	0.0425	0.1044	0.0035	0.0458	0.1181	0.013	0.0098	0.0028	0.0019	0.0136	0.0109	0.1593	0.037	0.1234	0.0465	0.0028
12	rs74093556	52838738	0.9	0.0995502148251544	1.08	0.0351072409391166	0.0587889151935494	0.214694623864506	0.0062	0.0089	0.0892	0.0121	0.0427	0.0159	0.0146	0.033	0.0021	0.0348	0.0426	0.1043	0.0036	0.0457	0.1186	0.0129	0.0097	0.0029	0.0019	0.0136	0.0108	0.1594	0.0369	0.1234	0.0466	0.0028
12	rs61746355	52841174	0.9	0.0995502148251544	1.08	0.0351072409391166	0.0589536489995451	0.216623479164879	0.0062	0.0089	0.0892	0.0121	0.0427	0.0159	0.0146	0.033	0.0021	0.0348	0.0426	0.1043	0.0036	0.0457	0.1186	0.0129	0.0097	0.0029	0.0019	0.0136	0.0108	0.1594	0.0369	0.1234	0.0466	0.0028
12	rs75940994	52858305	0.9	0.0995502148251544	1.08	0.0351072409391166	0.0546996598876564	0.228969909277093	0.0062	0.0087	0.089	0.0121	0.0429	0.0159	0.0145	0.0329	0.0022	0.0348	0.0425	0.1043	0.0037	0.0456	0.1188	0.0128	0.0097	0.0029	0.0019	0.0138	0.0108	0.1595	0.0368	0.1234	0.0468	0.0028
12	rs12425664	52859985	0.9	0.0995502148251544	1.08	0.0351072409391166	0.0532315184616098	0.218665639742481	0.0062	0.0087	0.089	0.0121	0.0429	0.0159	0.0145	0.0328	0.0022	0.0348	0.0427	0.1042	0.0037	0.0456	0.1188	0.0128	0.0097	0.0029	0.0019	0.0139	0.0108	0.1595	0.0368	0.1234	0.0467	0.0028
12	rs404443	52860609	0.9	0.0995502148251544	1.08	0.0351072409391166	0.0616688618011779	0.226134444403144	0.0062	0.0087	0.089	0.012	0.0429	0.0159	0.0145	0.0328	0.0022	0.0348	0.0427	0.1047	0.0037	0.0455	0.1188	0.0128	0.0096	0.0026	0.0019	0.0138	0.0107	0.1598	0.0368	0.1234	0.0467	0.0028
12	rs370354	52862041	0.9	0.0995502148251544	1.08	0.0351072409391166	0.0653830499956184	0.231268441210747	0.0062	0.0087	0.089	0.012	0.0429	0.0159	0.0145	0.0331	0.0022	0.0349	0.0427	0.1045	0.0037	0.0455	0.1188	0.0127	0.0096	0.0027	0.0019	0.0138	0.0107	0.1598	0.0367	0.1234	0.0467	0.0028
12	rs71453291	52862928	0.9	0.0995502148251544	1.08	0.0351072409391166	0.0645820510867486	0.230830052828632	0.0062	0.0086	0.089	0.012	0.043	0.0159	0.0145	0.0331	0.0022	0.0348	0.0427	0.1045	0.0037	0.0454	0.1188	0.0127	0.0096	0.0027	0.0019	0.0138	0.0107	0.1598	0.0367	0.1233	0.0469	0.0028
12	rs412533	52863213	0.9	0.0995502148251544	1.08	0.0351072409391166	0.0645625954882653	0.230830052828632	0.0062	0.0086	0.089	0.012	0.043	0.0159	0.0145	0.0331	0.0022	0.0348	0.0427	0.1045	0.0037	0.0454	0.1188	0.0127	0.0096	0.0027	0.0019	0.0138	0.0107	0.1598	0.0367	0.1233	0.0469	0.0028
12	rs4761901	52867625	0.9	0.0995502148251544	1.09	0.0286025630236612	0.0642906214346418	0.229735260309747	0.0062	0.0086	0.0889	0.012	0.0432	0.0159	0.0145	0.0331	0.0022	0.0347	0.0427	0.1042	0.0037	0.0455	0.1186	0.0128	0.0096	0.0027	0.0019	0.0138	0.0107	0.1597	0.0368	0.1234	0.0469	0.0028
12	rs66613657	52876610	0.9	0.0995502148251544	1.09	0.0286025630236612	0.0604314153495617	0.222227450416585	0.0062	0.0085	0.0889	0.012	0.0432	0.0159	0.0144	0.0331	0.0022	0.0348	0.0427	0.1042	0.0038	0.0455	0.1186	0.0128	0.0096	0.0027	0.0019	0.0138	0.0107	0.1597	0.0368	0.1234	0.0469	0.0028
12	rs373374	52880007	0.9	0.0995502148251544	1.09	0.0286025630236612	0.0572122193455661	0.22875138966079	0.0062	0.0084	0.0889	0.012	0.0433	0.0158	0.0144	0.033	0.0022	0.0347	0.0428	0.1042	0.0042	0.0453	0.1185	0.0128	0.0096	0.0028	0.002	0.0138	0.0107	0.1596	0.0368	0.1234	0.047	0.0028
12	Affx-35293052	52880371	0.9	0.0995502148251544	1.09	0.0286025630236612	0.0572661145750795	0.229188496529739	0.0062	0.0084	0.0889	0.012	0.0433	0.0158	0.0144	0.033	0.0022	0.0347	0.0428	0.1042	0.0042	0.0453	0.1185	0.0128	0.0096	0.0028	0.002	0.0138	0.0107	0.1596	0.0368	0.1234	0.047	0.0028
12	rs12425528	52902140	0.9	0.0995502148251544	1.09	0.0286025630236612	0.0593944350918189	0.281882125692061	0.0064	0.0082	0.0892	0.0117	0.043	0.0156	0.0137	0.0323	0.0025	0.0349	0.0435	0.1049	0.0035	0.0449	0.1194	0.012	0.0094	0.0026	0.002	0.0138	0.011	0.1597	0.0364	0.1242	0.0472	0.0029
12	rs11170159	52906080	0.9	0.0995502148251544	1.09	0.0286025630236612	0.064000057662375	0.304193935517477	0.0064	0.0082	0.0896	0.0116	0.043	0.0156	0.0137	0.0323	0.0025	0.0349	0.0435	0.1049	0.0035	0.0449	0.1195	0.012	0.0093	0.0026	0.002	0.0138	0.0108	0.1597	0.0363	0.1243	0.0472	0.0029
12	rs650694	52906586	0.9	0.0995502148251544	1.09	0.0286025630236612	0.0646015105372477	0.303000622169218	0.0064	0.0082	0.0897	0.0115	0.043	0.0156	0.0137	0.0323	0.0025	0.0349	0.0435	0.1049	0.0035	0.0449	0.1195	0.012	0.0093	0.0026	0.002	0.0138	0.0107	0.1597	0.0362	0.1243	0.0472	0.0029
12	rs687751	52907803	0.9	0.0995502148251544	1.09	0.0286025630236612	0.0684093826965316	0.375562674584918	0.0064	0.0082	0.0897	0.0115	0.043	0.0156	0.0137	0.0323	0.0026	0.0349	0.0435	0.105	0.0035	0.0449	0.1195	0.012	0.0093	0.0026	0.002	0.0138	0.0107	0.1597	0.0362	0.1243	0.0472	0.0029
12	Affx-8163417	52908872	0.9	0.0995502148251544	1.09	0.0286025630236612	0.0686318780835452	0.379503284695167	0.0064	0.0082	0.0897	0.0115	0.043	0.0156	0.0137	0.0323	0.0026	0.0349	0.0435	0.105	0.0035	0.0449	0.1195	0.012	0.0093	0.0026	0.002	0.0138	0.0107	0.1597	0.0362	0.1243	0.0472	0.0029
12	rs11549950	52908917	0.9	0.0995502148251544	1.09	0.0286025630236612	0.0686521283334818	0.379630592788121	0.0064	0.0082	0.0897	0.0115	0.043	0.0156	0.0137	0.0323	0.0026	0.0349	0.0435	0.105	0.0035	0.0449	0.1195	0.012	0.0093	0.0026	0.002	0.0138	0.0107	0.1597	0.0362	0.1243	0.0472	0.0029
12	rs11170164	52913668	0.91	0.0827439743829911	1.09	0.0286025630236612	0.0864254188507299	0.521295154171675	0.0066	0.0082	0.0899	0.0111	0.0427	0.0154	0.0133	0.0323	0.0026	0.0351	0.0439	0.1065	0.0036	0.0448	0.1187	0.0117	0.009	0.0027	0.0022	0.0139	0.0105	0.1595	0.0355	0.1245	0.0477	0.0029
12	rs12821071	52914211	0.91	0.0827439743829911	1.07	0.0427611820736564	0.0726337164988556	0.415213758847279	0.0068	0.0083	0.0897	0.0106	0.0426	0.0151	0.0129	0.0326	0.0028	0.035	0.0446	0.1081	0.0038	0.0444	0.118	0.0112	0.0087	0.0028	0.0024	0.0142	0.0104	0.1586	0.0346	0.1244	0.0493	0.003
12	rs61916869	52914613	0.92	0.0682081798453755	1.07	0.0427611820736564	0.0963756696480706	0.578830906604055	0.0066	0.0082	0.0901	0.0104	0.0424	0.0149	0.0127	0.0319	0.0028	0.0352	0.0446	0.1109	0.0037	0.044	0.1185	0.0107	0.0086	0.0028	0.0024	0.0141	0.0101	0.1579	0.034	0.1244	0.0499	0.0029
12	rs907775	52915020	0.93	0.0557421353933153	1.06	0.0516972356607989	0.0954472673243955	0.644482541392374	0.0065	0.0082	0.0905	0.0102	0.0422	0.0147	0.0125	0.0313	0.0028	0.0353	0.0447	0.1136	0.0037	0.0437	0.1189	0.0101	0.0085	0.0028	0.0024	0.0139	0.0099	0.1571	0.0335	0.1244	0.0506	0.003
12	rs89962	52915172	0.93	0.0557421353933153	1.06	0.0516972356607989	0.0828099032233418	0.639676185164152	0.0064	0.0081	0.0905	0.0101	0.0423	0.0147	0.0125	0.031	0.0028	0.0354	0.0448	0.1142	0.0037	0.0437	0.1189	0.0099	0.0085	0.0028	0.0024	0.0138	0.01	0.1569	0.0334	0.1245	0.0507	0.0029
12	rs3759187	52916022	0.93	0.0557421353933153	1.06	0.0516972356607989	0.0854889628421231	0.619379523743221	0.0062	0.0081	0.0904	0.01	0.0422	0.0146	0.0124	0.0311	0.0029	0.0354	0.0449	0.1143	0.0037	0.0436	0.1191	0.0098	0.0085	0.0028	0.0024	0.0138	0.0101	0.1569	0.0334	0.1247	0.0506	0.0029
12	rs632326	52916911	0.93	0.0557421353933153	1.05	0.0620520515513756	0.12850218758404	0.76190557925341	0.0061	0.008	0.0905	0.0101	0.0421	0.0147	0.0123	0.0312	0.0029	0.0354	0.0447	0.1141	0.0037	0.0435	0.1192	0.0098	0.0085	0.0028	0.0024	0.0138	0.0101	0.1571	0.0333	0.1248	0.0507	0.0029
12	rs116947138	52919183	0.94	0.0451461751884772	1.05	0.0620520515513756	0.124748796014421	0.620679683143514	0.0061	0.0079	0.0905	0.0103	0.0417	0.0148	0.0119	0.0312	0.0031	0.0354	0.0446	0.1145	0.0036	0.0432	0.1193	0.0097	0.0085	0.003	0.0023	0.0139	0.0102	0.1573	0.033	0.1248	0.0509	0.003
12	rs695003	52922470	0.94	0.0451461751884772	1.05	0.0620520515513756	0.106667486889427	0.709639064993121	0.0061	0.0079	0.0905	0.0105	0.0415	0.0149	0.0118	0.0312	0.0031	0.0354	0.0445	0.1148	0.0036	0.0431	0.1193	0.0096	0.0085	0.003	0.0023	0.014	0.0102	0.1574	0.0329	0.1249	0.051	0.003
12	rs73105510	52925223	0.94	0.0451461751884772	1.05	0.0620520515513756	0.12106283321791	0.741382562863533	0.0061	0.0079	0.0905	0.0105	0.0415	0.0149	0.0118	0.0312	0.0031	0.0354	0.0445	0.1148	0.0036	0.043	0.1193	0.0096	0.0085	0.003	0.0023	0.014	0.0102	0.1574	0.0329	0.1249	0.051	0.003
12	rs117550941	52928013	0.95	0.036223894092762	1.04	0.0739648219953096	0.165199487644448	0.876545028826448	0.0061	0.0078	0.0906	0.0106	0.0414	0.0149	0.0117	0.0312	0.0032	0.0353	0.0444	0.115	0.0036	0.0429	0.1192	0.0095	0.0086	0.003	0.0023	0.0139	0.0103	0.1576	0.0327	0.125	0.051	0.003
12	rs55783590	52929245	0.95	0.036223894092762	1.04	0.0739648219953096	0.141693624579444	0.796275201853279	0.0061	0.0077	0.0906	0.0107	0.0414	0.0149	0.0117	0.0311	0.0032	0.0352	0.0444	0.1152	0.0036	0.0428	0.1191	0.0094	0.0087	0.003	0.0023	0.0138	0.0103	0.1578	0.0326	0.1251	0.0511	0.003
12	rs55760762	52929307	0.95	0.036223894092762	1.04	0.0739648219953096	0.145258359301871	0.835128638931787	0.0061	0.0077	0.0906	0.0107	0.0414	0.0149	0.0116	0.0311	0.0032	0.0352	0.0444	0.1152	0.0036	0.0428	0.1191	0.0094	0.0087	0.003	0.0023	0.0138	0.0103	0.1578	0.0326	0.1251	0.0511	0.003
12	rs12298037	52931547	0.97	0.0226446595703671	1.04	0.0739648219953096	0.192782058890569	0.879663891816475	0.0062	0.007	0.0898	0.0109	0.0412	0.0146	0.0108	0.0306	0.0033	0.0336	0.0443	0.1179	0.0038	0.042	0.1204	0.0085	0.0089	0.003	0.0023	0.0129	0.0109	0.16	0.0306	0.1259	0.0527	0.0027
12	rs633816	52933499	0.97	0.0226446595703671	1.03	0.0875760293110768	0.299935409020439	0.856172904088601	0.0061	0.0069	0.0905	0.0105	0.0405	0.0146	0.0105	0.03	0.0034	0.0332	0.0441	0.1196	0.004	0.042	0.1214	0.0083	0.0087	0.0031	0.0022	0.012	0.011	0.1613	0.0284	0.1261	0.0541	0.0026
12	rs10876307	52933917	0.97	0.0226446595703671	1.03	0.0875760293110768	0.278122546396688	0.817419654651433	0.0061	0.0069	0.0904	0.0104	0.0404	0.0146	0.0104	0.0299	0.0034	0.0331	0.0441	0.1199	0.004	0.0421	0.1215	0.0081	0.0086	0.0031	0.0022	0.012	0.011	0.1616	0.0282	0.1262	0.0542	0.0026
12	rs2292506	52938320	0.98	0.0176313199892257	1.03	0.0875760293110768	0.250516958980521	0.725921637495416	0.0061	0.0069	0.0903	0.0104	0.0404	0.0146	0.0105	0.0299	0.0034	0.0331	0.0441	0.12	0.004	0.042	0.1214	0.0082	0.0087	0.0031	0.0022	0.012	0.0111	0.1617	0.0281	0.1262	0.0542	0.0026
12	rs10783518	52938497	0.98	0.0176313199892257	1.03	0.0875760293110768	0.254600219536139	0.726820299637313	0.006	0.0069	0.0903	0.0104	0.0403	0.0146	0.0105	0.0299	0.0034	0.0331	0.044	0.12	0.004	0.042	0.1215	0.0082	0.0087	0.0031	0.0022	0.012	0.0111	0.1618	0.0281	0.1263	0.0543	0.0026
12	rs12314106	52944771	0.98	0.0176313199892257	1.03	0.0875760293110768	0.29219845830898	0.662176651461429	0.006	0.0071	0.09	0.0104	0.0402	0.0148	0.0105	0.0298	0.0033	0.0334	0.0441	0.1202	0.0039	0.0419	0.122	0.0082	0.0087	0.0029	0.0021	0.012	0.0112	0.1617	0.0279	0.1263	0.0544	0.0022
12	rs35919446	52945087	0.98	0.0176313199892257	1.03	0.0875760293110768	0.296295320629734	0.655876015727957	0.006	0.0071	0.09	0.0104	0.0402	0.0148	0.0105	0.0298	0.0033	0.0334	0.0441	0.1202	0.004	0.0419	0.122	0.0081	0.0087	0.0029	0.0021	0.012	0.0112	0.1617	0.0279	0.1262	0.0543	0.0022
12	rs9325152	52945592	0.98	0.0176313199892257	1.03	0.0875760293110768	0.286561458397668	0.651780745892723	0.006	0.0071	0.0899	0.0104	0.0402	0.0148	0.0106	0.0298	0.0033	0.0334	0.0441	0.1202	0.0039	0.0419	0.122	0.008	0.0088	0.0029	0.0021	0.012	0.0115	0.1617	0.028	0.1261	0.0543	0.0022
12	rs17730088	52946336	0.98	0.0176313199892257	1.03	0.0875760293110768	0.280466160762785	0.625018171236135	0.006	0.0071	0.0899	0.0104	0.0402	0.0148	0.0106	0.0298	0.0033	0.0334	0.0441	0.12	0.0039	0.0419	0.122	0.008	0.0088	0.0029	0.0021	0.0121	0.0116	0.1617	0.028	0.1261	0.0544	0.0022
12	rs681387	52946346	0.98	0.0176313199892257	1.03	0.0875760293110768	0.281218349261794	0.625886719695506	0.006	0.0071	0.0899	0.0104	0.0402	0.0148	0.0106	0.0298	0.0033	0.0334	0.0441	0.12	0.0039	0.0419	0.122	0.008	0.0088	0.0029	0.0021	0.0121	0.0116	0.1617	0.028	0.1261	0.0544	0.0022
12	rs74095120	52946385	0.98	0.0176313199892257	1.03	0.0875760293110768	0.283812244978654	0.633425946368475	0.006	0.0071	0.0899	0.0104	0.0402	0.0148	0.0106	0.0298	0.0033	0.0334	0.0441	0.1199	0.0039	0.0419	0.122	0.008	0.0088	0.0029	0.0021	0.0121	0.0116	0.1617	0.028	0.1261	0.0544	0.0022
12	rs665470	52946498	0.98	0.0176313199892257	1.03	0.0875760293110768	0.292871145527185	0.661003392666568	0.006	0.0071	0.0899	0.0104	0.0402	0.0148	0.0106	0.0298	0.0033	0.0334	0.0441	0.1199	0.0039	0.0419	0.122	0.008	0.0088	0.0029	0.0021	0.0121	0.0116	0.1617	0.028	0.1261	0.0544	0.0022
12	rs665522	52946543	0.98	0.0176313199892257	1.02	0.103026239636585	0.302228561565258	0.684706147722766	0.006	0.0071	0.0899	0.0104	0.04	0.0148	0.0106	0.0297	0.0033	0.0333	0.0442	0.12	0.0039	0.042	0.122	0.008	0.0088	0.0029	0.0021	0.0121	0.0116	0.162	0.028	0.1261	0.0544	0.0022
12	rs74095123	52946825	0.98	0.0176313199892257	1.02	0.103026239636585	0.340016289313266	0.821724065739258	0.006	0.0071	0.0899	0.0104	0.04	0.0148	0.0106	0.0297	0.0033	0.0333	0.0441	0.12	0.0039	0.042	0.122	0.008	0.0088	0.0029	0.0021	0.012	0.0116	0.162	0.028	0.1261	0.0544	0.0022
12	rs75971635	52950244	0.98	0.0176313199892257	1.02	0.103026239636585	0.3854234405384	0.747556758632198	0.006	0.0068	0.0892	0.0106	0.0396	0.0151	0.0106	0.0292	0.0031	0.0334	0.0439	0.1204	0.0039	0.042	0.1217	0.0079	0.009	0.0028	0.002	0.0118	0.012	0.1623	0.0277	0.1274	0.0545	0.0021
12	rs56229637	52953844	0.99	0.0135827579755248	1.02	0.103026239636585	0.547543313696034	0.806373123774639	0.0058	0.0058	0.0882	0.0108	0.0381	0.0154	0.0105	0.0273	0.0025	0.0338	0.0433	0.1216	0.0034	0.0428	0.1214	0.0082	0.0093	0.0024	0.0016	0.0115	0.0136	0.1624	0.0264	0.1316	0.0554	0.0018
12	rs679724	52959576	0.98	0.0176313199892257	1.03	0.0875760293110768	0.45070304719808	0.927028659300429	0.0058	0.0055	0.0881	0.0108	0.0378	0.0155	0.0105	0.0269	0.0024	0.0339	0.0432	0.1219	0.0033	0.043	0.1213	0.0082	0.0094	0.0023	0.0015	0.0114	0.0139	0.1624	0.0261	0.1324	0.0557	0.0018
12	rs80347085	52960836	0.98	0.0176313199892257	1.03	0.0875760293110768	0.427852394596499	0.826187205627193	0.0058	0.0056	0.0881	0.0108	0.0378	0.0156	0.0105	0.0269	0.0024	0.0339	0.0432	0.1219	0.0033	0.043	0.1214	0.0082	0.0094	0.0023	0.0015	0.0114	0.014	0.1624	0.0261	0.1324	0.0557	0.0018
12	rs75004274	52960884	0.98	0.0176313199892257	1.03	0.0875760293110768	0.426917908421085	0.848423419008329	0.0058	0.0056	0.0881	0.0108	0.0378	0.0156	0.0105	0.0269	0.0024	0.0339	0.0432	0.1219	0.0033	0.043	0.1214	0.0082	0.0094	0.0023	0.0015	0.0115	0.014	0.1624	0.0261	0.1324	0.0557	0.0018
12	rs79199336	52961710	0.98	0.0176313199892257	1.03	0.0875760293110768	0.407642783566371	0.788643346417552	0.0058	0.0056	0.0881	0.0108	0.0378	0.0156	0.0105	0.0269	0.0024	0.0339	0.0432	0.1219	0.0033	0.043	0.1213	0.0082	0.0094	0.0022	0.0015	0.0117	0.014	0.1623	0.0261	0.1324	0.0557	0.0017
12	rs118113109	52961980	0.98	0.0176313199892257	1.03	0.0875760293110768	0.420636679633883	0.865025009670294	0.0058	0.0056	0.0881	0.0108	0.0378	0.0156	0.0105	0.0269	0.0023	0.0339	0.0432	0.1219	0.0032	0.043	0.1213	0.0082	0.0094	0.0022	0.0015	0.0117	0.014	0.1623	0.0261	0.1324	0.0557	0.0017
12	rs143856828	52962167	0.98	0.0176313199892257	1.03	0.0875760293110768	0.424877256671026	0.830809571601255	0.0058	0.0056	0.0881	0.0108	0.0378	0.0156	0.0105	0.0269	0.0023	0.0339	0.0432	0.1219	0.0032	0.043	0.1213	0.0082	0.0094	0.0022	0.0015	0.0117	0.014	0.1623	0.0261	0.1324	0.0557	0.0017
12	rs73107558	52963779	0.98	0.0176313199892257	1.03	0.0875760293110768	0.434245536966653	0.6599771832724	0.0056	0.0055	0.0875	0.0108	0.0374	0.0162	0.0108	0.0268	0.0021	0.0334	0.0429	0.1227	0.0029	0.0444	0.1212	0.0086	0.0095	0.002	0.0013	0.0116	0.0144	0.162	0.0259	0.1329	0.0553	0.0015
12	rs653189	52964924	0.98	0.0176313199892257	1.03	0.0875760293110768	0.388368285396338	0.687072033934967	0.0055	0.0055	0.0876	0.0108	0.0373	0.0163	0.0106	0.0268	0.0021	0.0334	0.0427	0.1228	0.0027	0.0447	0.1212	0.0087	0.0096	0.002	0.0012	0.0116	0.0145	0.1619	0.0259	0.1331	0.0552	0.0015
12	rs73107567	52964978	0.98	0.0176313199892257	1.04	0.0739648219953096	0.386255736031103	0.688847658804905	0.0055	0.0055	0.0876	0.0108	0.0373	0.0163	0.0106	0.0268	0.0021	0.0334	0.0426	0.1228	0.0027	0.0447	0.1212	0.0087	0.0096	0.002	0.0012	0.0116	0.0145	0.1619	0.0259	0.1331	0.0552	0.0015
12	rs670741	52965173	0.98	0.0176313199892257	1.04	0.0739648219953096	0.375342762860064	0.66702137917035	0.0055	0.0055	0.0876	0.0109	0.0374	0.0163	0.0106	0.0268	0.0021	0.0334	0.0426	0.1228	0.0027	0.0447	0.1212	0.0087	0.0096	0.0021	0.0012	0.0116	0.0145	0.1619	0.0259	0.1331	0.0552	0.0015
12	rs73320318	52966249	0.98	0.0176313199892257	1.04	0.0739648219953096	0.34387591972583	0.579399424499582	0.0055	0.0055	0.0875	0.0109	0.0376	0.0164	0.0107	0.0268	0.0021	0.0334	0.0426	0.1228	0.0027	0.0447	0.1211	0.0088	0.0096	0.0021	0.0012	0.0116	0.0145	0.1618	0.0259	0.1331	0.0552	0.0015
12	rs11170177	52966428	0.98	0.0176313199892257	1.04	0.0739648219953096	0.345080131122774	0.577836324899899	0.0055	0.0055	0.0875	0.0109	0.0376	0.0165	0.0107	0.0268	0.0021	0.0334	0.0425	0.1228	0.0027	0.0447	0.1211	0.0088	0.0096	0.0021	0.0012	0.0116	0.0145	0.1618	0.0259	0.1331	0.0552	0.0015
12	rs73107581	52967117	0.98	0.0176313199892257	1.04	0.0739648219953096	0.343614422929367	0.573578525406868	0.0055	0.0055	0.0874	0.011	0.0378	0.0165	0.0107	0.0268	0.0021	0.0334	0.0424	0.1228	0.0027	0.0447	0.121	0.0088	0.0096	0.0021	0.0012	0.0116	0.0145	0.1618	0.0259	0.1331	0.0551	0.0015
12	rs7958736	52968378	0.98	0.0176313199892257	1.04	0.0739648219953096	0.325667930062476	0.548614894169152	0.0054	0.0055	0.0874	0.011	0.038	0.0165	0.0107	0.0268	0.0021	0.0334	0.0424	0.1227	0.0027	0.0447	0.121	0.0088	0.0096	0.0021	0.0012	0.0115	0.0145	0.1617	0.0259	0.1331	0.0551	0.0015
12	rs111629690	52970860	0.98	0.0176313199892257	1.04	0.0739648219953096	0.311891219238896	0.591940704222597	0.0053	0.0055	0.0875	0.011	0.0385	0.0165	0.0107	0.0267	0.0021	0.0333	0.0423	0.1226	0.0028	0.0447	0.121	0.0089	0.0096	0.0021	0.0012	0.0115	0.0146	0.1617	0.0259	0.133	0.055	0.0015
12	rs596281	52971418	0.98	0.0176313199892257	1.04	0.0739648219953096	0.305661057484479	0.617791312479083	0.0053	0.0055	0.0875	0.011	0.0386	0.0164	0.0107	0.0267	0.0021	0.0333	0.0423	0.1225	0.0028	0.0447	0.121	0.0089	0.0096	0.0021	0.0012	0.0115	0.0146	0.1617	0.0259	0.1329	0.055	0.0015
12	rs55825669	52975633	0.98	0.0176313199892257	1.05	0.0620520515513756	0.320049194061825	0.57499694455454	0.0052	0.0055	0.0879	0.011	0.0389	0.0165	0.0107	0.0258	0.0021	0.0333	0.0421	0.1226	0.0029	0.0447	0.1211	0.009	0.0097	0.0019	0.0012	0.0115	0.0148	0.1614	0.0258	0.1332	0.0552	0.0014
12	rs7310138	52981627	0.98	0.0176313199892257	1.05	0.0620520515513756	0.292919226168549	0.577552234654293	0.005	0.0055	0.0881	0.0111	0.0387	0.0164	0.0109	0.0255	0.0022	0.0326	0.0414	0.1239	0.003	0.0445	0.1215	0.0092	0.0097	0.0022	0.0012	0.0114	0.0148	0.1609	0.0256	0.1338	0.055	0.0014
12	rs77834980	52983882	0.98	0.0176313199892257	1.05	0.0620520515513756	0.286276398928375	0.589798428508834	0.005	0.0055	0.0881	0.0111	0.0387	0.0164	0.0109	0.0255	0.0022	0.0326	0.0414	0.1238	0.003	0.0445	0.1215	0.0092	0.0097	0.0022	0.0012	0.0113	0.0148	0.1609	0.0256	0.1338	0.0551	0.0014
12	rs75211079	52984593	0.98	0.0176313199892257	1.05	0.0620520515513756	0.285706735478211	0.585091995670587	0.005	0.0055	0.0881	0.0111	0.0387	0.0164	0.0109	0.0255	0.0022	0.0326	0.0414	0.1238	0.003	0.0445	0.1215	0.0092	0.0097	0.0022	0.0012	0.0113	0.0148	0.1609	0.0256	0.1338	0.0551	0.0014
12	rs12818575	52984620	0.98	0.0176313199892257	1.06	0.0516972356607989	0.285659290940731	0.58494951809847	0.005	0.0055	0.0881	0.0111	0.0387	0.0164	0.0109	0.0255	0.0022	0.0326	0.0414	0.1238	0.003	0.0445	0.1215	0.0092	0.0097	0.0022	0.0012	0.0113	0.0148	0.1609	0.0256	0.1338	0.0551	0.0014
12	rs73320351	52985313	0.98	0.0176313199892257	1.06	0.0516972356607989	0.286561458397668	0.58139029756892	0.005	0.0055	0.0881	0.0111	0.0387	0.0164	0.0109	0.0255	0.0022	0.0326	0.0414	0.1238	0.003	0.0445	0.1215	0.0092	0.0097	0.0022	0.0012	0.0113	0.0148	0.1609	0.0256	0.1338	0.0551	0.0014
12	rs12833456	52986187	0.98	0.0176313199892257	1.06	0.0516972356607989	0.286418909686004	0.577268178193843	0.005	0.0055	0.0881	0.0111	0.0387	0.0164	0.0109	0.0255	0.0022	0.0326	0.0414	0.1238	0.003	0.0445	0.1215	0.0092	0.0097	0.0022	0.0012	0.0113	0.0148	0.1609	0.0256	0.1338	0.0551	0.0014
12	rs7295084	52990150	0.98	0.0176313199892257	1.06	0.0516972356607989	0.283434157191517	0.558173275685782	0.005	0.0055	0.0881	0.0111	0.0387	0.0164	0.0109	0.0255	0.0022	0.0327	0.0414	0.1238	0.003	0.0445	0.1215	0.0092	0.0097	0.0022	0.0012	0.0113	0.0148	0.1609	0.0256	0.1337	0.0551	0.0014
12	rs11170187	52992812	0.98	0.0176313199892257	1.06	0.0516972356607989	0.282348659983995	0.560992252520925	0.005	0.0055	0.0882	0.0111	0.0387	0.0164	0.0109	0.0255	0.0022	0.0327	0.0414	0.1239	0.003	0.0445	0.1215	0.0092	0.0097	0.0022	0.0012	0.0113	0.0148	0.1609	0.0256	0.1336	0.0551	0.0014
12	rs7960040	52993534	0.98	0.0176313199892257	1.06	0.0516972356607989	0.284237916656012	0.566075136751881	0.005	0.0055	0.0882	0.0111	0.0387	0.0164	0.0109	0.0255	0.0022	0.0327	0.0414	0.1238	0.003	0.0445	0.1215	0.0092	0.0097	0.0022	0.0012	0.0112	0.0148	0.1609	0.0256	0.1336	0.0551	0.0014
12	rs56207115	52994896	0.98	0.0176313199892257	1.06	0.0516972356607989	0.287941385616284	0.572302674728088	0.005	0.0055	0.0882	0.0111	0.0387	0.0164	0.0109	0.0256	0.0022	0.0327	0.0414	0.1238	0.003	0.0445	0.1215	0.0092	0.0097	0.0022	0.0012	0.0112	0.0148	0.1609	0.0256	0.1336	0.0551	0.0014
12	rs7956271	52995898	0.98	0.0176313199892257	1.06	0.0516972356607989	0.287132032744612	0.571877544373897	0.005	0.0055	0.0882	0.0111	0.0387	0.0164	0.0109	0.0257	0.0022	0.0327	0.0414	0.1238	0.003	0.0445	0.1215	0.0092	0.0097	0.0022	0.0012	0.0112	0.0148	0.1609	0.0256	0.1336	0.0551	0.0014
12	rs78076535	53002697	0.98	0.0176313199892257	1.06	0.0516972356607989	0.298865202309568	0.572727881718654	0.005	0.0055	0.0881	0.0111	0.0387	0.0164	0.0109	0.0257	0.0022	0.0327	0.0414	0.1238	0.003	0.0445	0.1215	0.0092	0.0097	0.0022	0.0012	0.0112	0.0148	0.1608	0.0256	0.1336	0.0551	0.0014
12	rs35417182	53012128	0.98	0.0176313199892257	1.06	0.0516972356607989	0.330517386028007	0.525731691767808	0.0049	0.0055	0.0877	0.0113	0.0387	0.0165	0.011	0.0258	0.0021	0.0328	0.0412	0.1238	0.0029	0.0444	0.1216	0.0092	0.0098	0.0023	0.0012	0.0111	0.015	0.1604	0.0254	0.1342	0.0552	0.0014
12	rs17117158	53020844	0.98	0.0176313199892257	1.06	0.0516972356607989	0.32587136263187	0.493783910943707	0.0049	0.0055	0.0876	0.0113	0.0387	0.0165	0.011	0.0258	0.0021	0.0329	0.0411	0.1237	0.0029	0.0444	0.1217	0.0092	0.0098	0.0023	0.0012	0.011	0.015	0.1603	0.0254	0.1344	0.0552	0.0014
12	rs2256811	53022005	0.98	0.0176313199892257	1.06	0.0516972356607989	0.328522028141315	0.489826484915839	0.0049	0.0055	0.0876	0.0113	0.0387	0.0165	0.011	0.0258	0.0021	0.0328	0.0411	0.1237	0.0028	0.0444	0.1217	0.0091	0.0098	0.0023	0.0012	0.011	0.015	0.1604	0.0254	0.1343	0.0554	0.0014
12	rs629487	53023068	0.98	0.0176313199892257	1.05	0.0620520515513756	0.332827552007166	0.487238126529828	0.0049	0.0055	0.0876	0.0113	0.0387	0.0165	0.011	0.0258	0.0021	0.0328	0.0411	0.1237	0.0028	0.0444	0.1217	0.0091	0.0098	0.0023	0.0011	0.011	0.015	0.1603	0.0254	0.1343	0.0556	0.0014
12	rs59950656	53025157	0.98	0.0176313199892257	1.05	0.0620520515513756	0.363942370937723	0.508180183344133	0.0049	0.0055	0.0876	0.0114	0.0386	0.0165	0.011	0.0258	0.0021	0.0328	0.0411	0.1236	0.0028	0.0444	0.1218	0.0092	0.0098	0.0023	0.0011	0.011	0.015	0.1602	0.0254	0.1343	0.0555	0.0014
12	rs112654292	53030490	0.98	0.0176313199892257	1.06	0.0516972356607989	0.419883728678627	0.550579475658091	0.005	0.0055	0.0878	0.0114	0.0386	0.0165	0.011	0.0261	0.0021	0.0328	0.0411	0.1239	0.0028	0.0445	0.1221	0.0092	0.0098	0.0022	0.0011	0.011	0.0151	0.159	0.0252	0.1347	0.0554	0.0014
12	rs12423256	53033600	0.98	0.0176313199892257	1.05	0.0620520515513756	0.41791764945783	0.523373607470373	0.005	0.0055	0.0878	0.0114	0.0385	0.0165	0.011	0.0261	0.0021	0.0328	0.0411	0.124	0.0028	0.0446	0.1222	0.0092	0.0098	0.0022	0.0011	0.011	0.0151	0.1588	0.0252	0.1348	0.0554	0.0014
12	rs34251161	53037350	0.98	0.0176313199892257	1.06	0.0516972356607989	0.445620839485633	0.547633252704308	0.0052	0.0052	0.0882	0.0119	0.0384	0.0168	0.0116	0.0257	0.002	0.0334	0.0411	0.1263	0.0025	0.0448	0.1214	0.0094	0.0099	0.0022	0.001	0.0112	0.0155	0.1547	0.0246	0.1369	0.0544	0.0014
12	rs12424372	53037772	0.98	0.0176313199892257	1.06	0.0516972356607989	0.474998000617093	0.582813357641291	0.0053	0.0052	0.0883	0.012	0.0383	0.0169	0.0116	0.0256	0.002	0.0335	0.041	0.1264	0.0024	0.0448	0.1214	0.0096	0.01	0.0022	0.001	0.0113	0.0155	0.1539	0.0244	0.1375	0.0541	0.0013
12	rs117041267	53038588	0.99	0.0135827579755248	1.06	0.0516972356607989	0.364696806900617	0.465179505784026	0.0054	0.0052	0.0889	0.0119	0.0385	0.017	0.0118	0.0253	0.0018	0.0337	0.0408	0.1268	0.0022	0.0449	0.1218	0.0098	0.0103	0.002	0.001	0.0111	0.0154	0.153	0.0244	0.1373	0.0538	0.0013
12	rs2232553	53042918	0.97	0.0226446595703671	1.06	0.0516972356607989	0.323130629443071	0.414561407635708	0.0059	0.0053	0.0893	0.0114	0.0395	0.0174	0.0122	0.0244	0.0015	0.0339	0.0404	0.1267	0.0018	0.0459	0.123	0.0105	0.0109	0.0018	0.0011	0.0108	0.0151	0.1518	0.0242	0.1368	0.0527	0.0011
12	rs638043	53044267	0.97	0.0226446595703671	1.06	0.0516972356607989	0.346601588550314	0.492691392231555	0.0059	0.0054	0.0893	0.0113	0.0397	0.0174	0.0123	0.0243	0.0012	0.0339	0.0403	0.1267	0.0017	0.0461	0.1235	0.0106	0.011	0.0017	0.0012	0.0107	0.015	0.1516	0.0241	0.1366	0.0526	9e-04
12	rs11170217	53045003	0.97	0.0226446595703671	1.06	0.0516972356607989	0.227950145420154	0.443391064740463	0.006	0.0053	0.0891	0.0114	0.0405	0.0176	0.0124	0.0242	0.0012	0.0339	0.0402	0.1267	0.0017	0.0461	0.1237	0.0108	0.0112	0.0015	0.0012	0.0107	0.0148	0.1513	0.0241	0.1367	0.0523	9e-04
12	rs2634041	53045626	0.97	0.0226446595703671	1.06	0.0516972356607989	0.222326886607718	0.438351527967846	0.006	0.0053	0.0885	0.0118	0.0404	0.018	0.0127	0.024	0.0012	0.0339	0.0402	0.126	0.0017	0.0461	0.1239	0.011	0.0114	0.0015	0.0012	0.0107	0.0148	0.1513	0.024	0.1369	0.0523	9e-04
12	rs11542316	53049928	0.96	0.0287844243890396	1.06	0.0516972356607989	0.229547104086378	0.457127239519152	0.006	0.0053	0.0876	0.0117	0.0407	0.0182	0.0127	0.0242	0.0012	0.0338	0.04	0.1257	0.0017	0.0461	0.1251	0.0112	0.0114	0.0014	0.0012	0.0105	0.0146	0.1515	0.0241	0.1369	0.052	0.001
12	rs10506310	53054269	0.96	0.0287844243890396	1.07	0.0427611820736564	0.22594179562647	0.449378671533836	0.006	0.0053	0.0873	0.0118	0.041	0.0182	0.0127	0.0241	0.0012	0.0339	0.0399	0.1257	0.0017	0.0461	0.1254	0.0112	0.0114	0.0014	0.0012	0.0104	0.0147	0.1513	0.0242	0.1369	0.0516	0.001
12	rs76080889	53058422	0.96	0.0287844243890396	1.06	0.0516972356607989	0.231996514120622	0.454718775854513	0.006	0.0053	0.0873	0.0118	0.041	0.0182	0.0127	0.0241	0.0012	0.034	0.0398	0.1258	0.0017	0.046	0.1255	0.0112	0.0114	0.0014	0.0012	0.0104	0.0147	0.1513	0.0242	0.1369	0.0515	0.001
12	rs56059080	53067207	0.96	0.0287844243890396	1.07	0.0427611820736564	0.219072565534883	0.465448547939201	0.0059	0.0054	0.0868	0.0119	0.0411	0.0182	0.0128	0.0242	0.0012	0.0342	0.0395	0.1259	0.0017	0.0459	0.1263	0.0114	0.0114	0.0014	0.0012	0.0103	0.0148	0.1509	0.0243	0.1371	0.0512	0.001
12	rs14024	53069014	0.96	0.0287844243890396	1.07	0.0427611820736564	0.205689788362675	0.501311676919764	0.0058	0.0054	0.0867	0.0119	0.0411	0.0182	0.0128	0.0243	0.0012	0.0342	0.0393	0.126	0.0016	0.0459	0.1265	0.0115	0.0114	0.0014	0.0012	0.0103	0.0149	0.1508	0.0243	0.1372	0.0511	0.001
12	rs17678945	53070174	0.96	0.0287844243890396	1.07	0.0427611820736564	0.162939814144495	0.486965872930003	0.006	0.0057	0.0867	0.0119	0.0411	0.0182	0.0128	0.0243	0.0013	0.0342	0.0393	0.126	0.0017	0.0459	0.1265	0.0115	0.0114	0.002	0.0012	0.0103	0.0149	0.1493	0.0243	0.1372	0.0511	0.0012
12	rs2741159	53071382	0.96	0.0287844243890396	1.07	0.0427611820736564	0.165234394122383	0.50309520257712	0.006	0.0057	0.0867	0.0121	0.0411	0.0183	0.0129	0.0243	0.0013	0.0342	0.0393	0.1259	0.0017	0.0459	0.1265	0.0115	0.0113	0.002	0.0012	0.0103	0.0149	0.1493	0.0243	0.1371	0.0511	0.0012
12	rs828367	53074058	0.96	0.0287844243890396	1.06	0.0516972356607989	0.165688570708212	0.504880337590322	0.006	0.0057	0.0867	0.0121	0.0412	0.0183	0.0129	0.0243	0.0013	0.0342	0.0393	0.1259	0.0017	0.0459	0.1265	0.0115	0.0113	0.002	0.0012	0.0103	0.0149	0.1493	0.0243	0.1371	0.0511	0.0012
12	rs73094649	53075360	0.96	0.0287844243890396	1.06	0.0516972356607989	0.165688570708212	0.514105988206345	0.006	0.0057	0.0867	0.0121	0.0412	0.0183	0.0129	0.0243	0.0013	0.0342	0.0393	0.1259	0.0017	0.0459	0.1265	0.0115	0.0113	0.002	0.0012	0.0103	0.0149	0.1493	0.0243	0.1372	0.0511	0.0012
12	rs75194939	53084267	0.96	0.0287844243890396	1.06	0.0516972356607989	0.174492460007706	0.504880337590322	0.006	0.0057	0.0867	0.0121	0.0411	0.0182	0.0129	0.0241	0.0013	0.0342	0.0393	0.1261	0.0017	0.0458	0.1267	0.0115	0.0113	0.002	0.0012	0.0103	0.0149	0.1491	0.0242	0.1374	0.0511	0.0012
12	rs636127	53085089	0.96	0.0287844243890396	1.06	0.0516972356607989	0.169844429044778	0.50309520257712	0.006	0.0057	0.0867	0.0121	0.0414	0.0182	0.0129	0.0241	0.0013	0.0342	0.039	0.1261	0.0017	0.0458	0.1267	0.0115	0.0113	0.002	0.0012	0.0103	0.0149	0.149	0.0242	0.1374	0.0511	0.0012
12	rs10783528	53088484	0.96	0.0287844243890396	1.07	0.0427611820736564	0.173880495872821	0.495970804679418	0.006	0.0057	0.0867	0.012	0.0413	0.0182	0.0129	0.024	0.0013	0.0343	0.039	0.1263	0.0017	0.0458	0.1268	0.0115	0.0113	0.002	0.0012	0.0103	0.0149	0.1489	0.0242	0.1376	0.0511	0.0012
12	rs1567759	53091566	0.96	0.0287844243890396	1.06	0.0516972356607989	0.193928877846805	0.489144996435761	0.006	0.0057	0.0866	0.012	0.0415	0.0181	0.0129	0.024	0.0016	0.0342	0.0389	0.1263	0.0017	0.0458	0.1268	0.0115	0.0113	0.002	0.0012	0.0103	0.0149	0.1488	0.0241	0.1376	0.0511	0.0012
12	rs668313	53091676	0.96	0.0287844243890396	1.06	0.0516972356607989	0.196079997331404	0.474755263278929	0.006	0.0057	0.0866	0.012	0.0415	0.0181	0.0129	0.024	0.0016	0.0342	0.0389	0.1263	0.0017	0.0458	0.1268	0.0115	0.0113	0.002	0.0012	0.0103	0.0149	0.1488	0.0241	0.1376	0.0511	0.0012
12	rs1877549	53094939	0.96	0.0287844243890396	1.06	0.0516972356607989	0.209870970614979	0.442328836132061	0.006	0.0057	0.0866	0.0119	0.0418	0.0179	0.0126	0.024	0.0017	0.0335	0.039	0.1261	0.0016	0.0457	0.127	0.0114	0.0111	0.0023	0.0012	0.0103	0.015	0.1486	0.0242	0.1377	0.0513	0.0019
12	rs56319121	53098285	0.96	0.0287844243890396	1.06	0.0516972356607989	0.203243211732349	0.420180706623902	0.006	0.0056	0.0868	0.0117	0.0419	0.0177	0.0125	0.0242	0.0017	0.033	0.039	0.127	0.0016	0.0456	0.1271	0.0113	0.011	0.0023	0.0011	0.0105	0.0151	0.1486	0.0241	0.1371	0.0514	0.002
12	rs73094692	53098986	0.96	0.0287844243890396	1.06	0.0516972356607989	0.192858392656059	0.392421213974657	0.006	0.0056	0.0863	0.0114	0.0415	0.018	0.0126	0.0243	0.0017	0.0328	0.0389	0.1268	0.0016	0.0456	0.1264	0.0114	0.0111	0.0023	0.0011	0.0106	0.0151	0.1498	0.0243	0.137	0.0517	0.002
12	rs678069	53102196	0.96	0.0287844243890396	1.06	0.0516972356607989	0.1568788403479	0.395379635288288	0.006	0.0056	0.0864	0.0113	0.0418	0.0178	0.0125	0.0245	0.0017	0.033	0.0387	0.1272	0.0015	0.0456	0.1264	0.0114	0.0113	0.0022	0.001	0.0109	0.0152	0.1494	0.0245	0.1368	0.0514	0.002
12	rs61927664	53104429	0.96	0.0287844243890396	1.04	0.0739648219953096	0.152579810529564	0.396023581955076	0.006	0.0057	0.0864	0.0112	0.0419	0.0177	0.0124	0.0245	0.0017	0.0331	0.0386	0.1272	0.0015	0.0451	0.1268	0.0114	0.0115	0.0022	0.001	0.0109	0.0152	0.1491	0.0246	0.1372	0.0512	0.002
12	rs61927678	53105133	0.96	0.0287844243890396	1.05	0.0620520515513756	0.152180390333895	0.4002808624299	0.006	0.0057	0.0864	0.0112	0.0419	0.0177	0.0124	0.0245	0.0017	0.0331	0.0385	0.1272	0.0015	0.045	0.1269	0.0114	0.0115	0.0022	0.001	0.0109	0.0152	0.149	0.0246	0.1373	0.0512	0.002
12	rs10506313	53120545	0.96	0.0287844243890396	1.04	0.0739648219953096	0.181122236654324	0.385371772584028	0.0059	0.0059	0.0864	0.0111	0.0427	0.0174	0.0121	0.0243	0.0017	0.0333	0.0381	0.1274	0.0014	0.0429	0.1287	0.0114	0.0116	0.0022	9e-04	0.0112	0.0153	0.1476	0.0247	0.1391	0.051	0.0019
12	rs864344	53121995	0.96	0.0287844243890396	1.04	0.0739648219953096	0.178518886400608	0.390751785231909	0.0058	0.0059	0.0865	0.0111	0.0427	0.0173	0.0121	0.0242	0.0017	0.0333	0.0381	0.1273	0.0014	0.0426	0.1287	0.0114	0.0116	0.0022	9e-04	0.0112	0.0153	0.1476	0.0248	0.1395	0.0509	0.0019
12	rs58819290	53122356	0.96	0.0287844243890396	1.05	0.0620520515513756	0.179579597803949	0.385883260852052	0.0057	0.0059	0.0865	0.011	0.0428	0.0173	0.0121	0.0242	0.0017	0.0333	0.0381	0.1273	0.0014	0.0426	0.1288	0.0114	0.0116	0.0022	9e-04	0.0112	0.0153	0.1476	0.0248	0.1395	0.0509	0.0019
12	rs79339353	53123407	0.96	0.0287844243890396	1.05	0.0620520515513756	0.170981794108696	0.394092610574007	0.0057	0.0059	0.0865	0.0108	0.0428	0.0172	0.0121	0.0241	0.0017	0.0335	0.0383	0.1272	0.0015	0.0424	0.129	0.0115	0.0118	0.0022	9e-04	0.0113	0.0154	0.1476	0.0246	0.1392	0.0507	0.002
12	rs55912980	53124081	0.96	0.0287844243890396	1.05	0.0620520515513756	0.15728548973433	0.416127518445292	0.0057	0.0059	0.0866	0.0106	0.0429	0.0172	0.0121	0.024	0.0018	0.0336	0.0386	0.1271	0.0016	0.0422	0.1294	0.0116	0.012	0.0022	9e-04	0.0113	0.0154	0.1476	0.0245	0.1389	0.0505	0.002
12	rs11170250	53125123	0.96	0.0287844243890396	1.05	0.0620520515513756	0.157522988198986	0.421883592289604	0.0057	0.006	0.0866	0.0104	0.0429	0.0171	0.0121	0.024	0.0018	0.0337	0.0387	0.127	0.0015	0.042	0.1297	0.0116	0.0121	0.0022	8e-04	0.0113	0.0154	0.1476	0.0246	0.1387	0.0503	0.002
12	rs75270518	53133617	0.96	0.0287844243890396	1.05	0.0620520515513756	0.148154757210224	0.415605303304628	0.0057	0.006	0.0866	0.0103	0.0429	0.017	0.0122	0.024	0.0018	0.0337	0.0389	0.127	0.0015	0.0418	0.13	0.0117	0.0122	0.0022	8e-04	0.0114	0.0153	0.1476	0.0247	0.1384	0.0502	0.002
12	rs10735845	53135212	0.96	0.0287844243890396	1.04	0.0739648219953096	0.145841404542721	0.409352667664287	0.0057	0.006	0.0866	0.0103	0.0429	0.017	0.0122	0.0243	0.0018	0.0337	0.0389	0.127	0.0015	0.0418	0.13	0.0117	0.0122	0.0022	8e-04	0.0113	0.0152	0.1476	0.0247	0.1383	0.0502	0.002
12	rs12371323	53143600	0.96	0.0287844243890396	1.04	0.0739648219953096	0.146425840381291	0.409482667189685	0.0056	0.006	0.0867	0.0102	0.0432	0.0171	0.0124	0.0241	0.0018	0.0337	0.0389	0.127	0.0014	0.0416	0.1302	0.0117	0.0123	0.0021	8e-04	0.0114	0.0152	0.1476	0.0248	0.1379	0.0502	0.002
12	rs11170264	53146649	0.96	0.0287844243890396	1.04	0.0739648219953096	0.143999863781458	0.412215255089743	0.0056	0.006	0.0868	0.0102	0.0433	0.0171	0.0124	0.0241	0.0018	0.0337	0.039	0.127	0.0014	0.0416	0.1303	0.0117	0.0123	0.0021	8e-04	0.0114	0.0152	0.1477	0.0248	0.1377	0.0501	0.0019
12	rs113835927	53150680	0.96	0.0287844243890396	1.04	0.0739648219953096	0.14441863727434	0.391265245631438	0.0056	0.006	0.0868	0.0102	0.0433	0.0171	0.0125	0.0241	0.0018	0.0337	0.039	0.127	0.0014	0.0415	0.1303	0.0117	0.0123	0.002	9e-04	0.0114	0.0152	0.1477	0.0248	0.1376	0.0501	0.0019
12	rs75895932	53152278	0.96	0.0287844243890396	1.03	0.0875760293110768	0.144096439476964	0.392678223989459	0.0055	0.006	0.0868	0.0102	0.0433	0.0171	0.0125	0.0241	0.0018	0.0337	0.039	0.127	0.0014	0.0415	0.1303	0.0117	0.0123	0.002	9e-04	0.0115	0.0152	0.1477	0.0248	0.1375	0.0501	0.0019
12	rs2037432	53153280	0.96	0.0287844243890396	1.03	0.0875760293110768	0.146718579861669	0.394864686318367	0.0055	0.006	0.0868	0.0102	0.0434	0.0171	0.0125	0.0241	0.0018	0.0337	0.039	0.1271	0.0014	0.0415	0.1303	0.0117	0.012	0.002	9e-04	0.0115	0.0152	0.1478	0.0248	0.1375	0.0502	0.0019
12	rs2885619	53158567	0.96	0.0287844243890396	1.03	0.0875760293110768	0.151416565783713	0.408832782267293	0.0055	0.006	0.0869	0.0102	0.0434	0.0171	0.0125	0.024	0.0018	0.0337	0.039	0.1271	0.0013	0.0415	0.1304	0.0118	0.012	0.002	9e-04	0.0115	0.0152	0.1478	0.0248	0.1376	0.0502	0.002
12	rs10732737	53160603	0.96	0.0287844243890396	1.03	0.0875760293110768	0.146718579861669	0.392421213974657	0.0056	0.006	0.0867	0.0102	0.0437	0.0172	0.0124	0.0239	0.0018	0.0337	0.0391	0.1271	0.0013	0.0415	0.1305	0.0116	0.012	0.0019	9e-04	0.0118	0.0152	0.148	0.0248	0.1374	0.0501	0.0019
12	rs117947100	53161161	0.96	0.0287844243890396	1.03	0.0875760293110768	0.129435995417246	0.369357607049417	0.0055	0.0061	0.0871	0.0104	0.0441	0.0174	0.0121	0.0242	0.0017	0.0337	0.039	0.1268	0.0014	0.0415	0.1309	0.0118	0.012	0.0018	9e-04	0.012	0.0152	0.1476	0.0248	0.1366	0.0496	0.0019
12	rs2280480	53162528	0.97	0.0226446595703671	1.03	0.0875760293110768	0.116847531707673	0.384604894468253	0.0054	0.0061	0.0878	0.0107	0.0444	0.0176	0.0117	0.0244	0.0017	0.0338	0.0389	0.1262	0.0015	0.0416	0.1315	0.0121	0.012	0.0016	0.001	0.0124	0.0153	0.1472	0.0247	0.1356	0.0488	0.0019
12	rs11170271	53167395	0.97	0.0226446595703671	1.03	0.0875760293110768	0.11467594897929	0.38473267794117	0.0055	0.0061	0.0879	0.0107	0.0446	0.0177	0.0117	0.0244	0.0017	0.0338	0.039	0.1261	0.0015	0.0416	0.1316	0.0121	0.012	0.0016	0.001	0.0124	0.0151	0.1472	0.0248	0.1354	0.0487	0.0019
12	rs10876341	53168162	0.97	0.0226446595703671	1.03	0.0875760293110768	0.117501039838659	0.377340877462839	0.0055	0.0062	0.088	0.0107	0.0445	0.0177	0.0117	0.0244	0.0017	0.0337	0.039	0.1261	0.0015	0.0416	0.1316	0.012	0.012	0.0016	0.001	0.0125	0.0151	0.1472	0.0248	0.1353	0.0487	0.0019
12	rs76168682	53169860	0.97	0.0226446595703671	1.03	0.0875760293110768	0.120946920900456	0.368726076957863	0.0054	0.0062	0.088	0.0108	0.0446	0.0177	0.0117	0.0244	0.0017	0.0337	0.0389	0.1262	0.0015	0.0415	0.1317	0.012	0.012	0.0016	0.001	0.0125	0.0151	0.1471	0.0248	0.1353	0.0487	0.0019
12	rs6580908	53171942	0.97	0.0226446595703671	1.03	0.0875760293110768	0.120917953411099	0.378103684830662	0.0054	0.0062	0.088	0.0108	0.0446	0.0177	0.0117	0.0245	0.0017	0.0337	0.0387	0.1266	0.0015	0.0413	0.1319	0.0121	0.012	0.0015	0.001	0.0125	0.0152	0.1469	0.0248	0.1353	0.0486	0.0019
12	rs11612631	53175160	0.97	0.0226446595703671	1.03	0.0875760293110768	0.123219443036617	0.370748045815645	0.0054	0.0062	0.0881	0.0108	0.0447	0.0178	0.0117	0.0245	0.0017	0.0336	0.0385	0.1269	0.0015	0.0411	0.132	0.0121	0.012	0.0015	0.001	0.0125	0.0152	0.1468	0.0248	0.1353	0.0486	0.0019
12	rs7969494	53175553	0.97	0.0226446595703671	1.03	0.0875760293110768	0.120686365978107	0.37391359937454	0.0055	0.0062	0.0881	0.0108	0.0447	0.0178	0.0117	0.0245	0.0017	0.0337	0.0384	0.1269	0.0015	0.0412	0.132	0.0121	0.012	0.0015	0.001	0.0125	0.0152	0.1467	0.0248	0.1352	0.0486	0.0019
12	rs4919706	53177573	0.97	0.0226446595703671	1.03	0.0875760293110768	0.124159224848823	0.364943320598063	0.0054	0.0062	0.088	0.0108	0.0448	0.0178	0.0117	0.0245	0.0017	0.0336	0.0384	0.1269	0.0015	0.0412	0.132	0.0121	0.012	0.0015	0.001	0.0125	0.0152	0.1468	0.0247	0.1352	0.0485	0.0019
12	rs61929765	53185492	0.97	0.0226446595703671	1.03	0.0875760293110768	0.109696917142456	0.346197403457613	0.0049	0.0062	0.0859	0.0111	0.0459	0.0185	0.0126	0.0245	0.0016	0.0335	0.0375	0.1266	0.0021	0.041	0.1322	0.0124	0.012	0.0014	0.0011	0.0141	0.0159	0.1462	0.0242	0.1353	0.0476	0.0016
12	rs3887954	53186088	0.97	0.0226446595703671	1.03	0.0875760293110768	0.103059393851501	0.362050702933605	0.0048	0.0064	0.0852	0.0112	0.0457	0.0186	0.0127	0.0246	0.0016	0.0336	0.0371	0.1261	0.0022	0.0414	0.1327	0.0127	0.0121	0.0015	0.0012	0.0143	0.0159	0.1464	0.0244	0.1352	0.0471	0.0015
12	rs28721426	53189696	0.97	0.0226446595703671	1.03	0.0875760293110768	0.103716858458621	0.414430970850871	0.0047	0.0063	0.0851	0.0113	0.0462	0.0186	0.0128	0.0246	0.0015	0.0334	0.0369	0.1262	0.0023	0.041	0.1328	0.0128	0.0122	0.0015	0.0011	0.0144	0.0158	0.1461	0.0244	0.1353	0.0472	0.0014
12	rs4919705	53193415	0.97	0.0226446595703671	1.03	0.0875760293110768	0.102195525695084	0.44272709247883	0.0047	0.0063	0.0848	0.0113	0.0466	0.0186	0.0129	0.0247	0.0015	0.0333	0.037	0.1261	0.0022	0.0409	0.133	0.0131	0.0122	0.0014	0.0011	0.0144	0.0157	0.1458	0.0245	0.1354	0.0472	0.0014
12	rs1873647	53196475	0.96	0.0287844243890396	1.03	0.0875760293110768	0.101180431172466	0.412606028813671	0.0047	0.0061	0.0848	0.0113	0.047	0.0186	0.013	0.0246	0.0014	0.0331	0.037	0.1264	0.0022	0.0409	0.133	0.0132	0.0123	0.0014	0.0011	0.0143	0.0156	0.1456	0.0245	0.1356	0.047	0.0013
12	rs7304571	53198338	0.96	0.0287844243890396	1.04	0.0739648219953096	0.107312229017742	0.356410209315853	0.0046	0.006	0.085	0.0113	0.0474	0.0189	0.013	0.0248	0.0013	0.0329	0.0371	0.127	0.0023	0.0407	0.1326	0.0134	0.0123	0.0014	0.0011	0.0144	0.0155	0.1449	0.0246	0.1356	0.0467	0.0013
12	rs78328402	53198693	0.96	0.0287844243890396	1.08	0.0351072409391166	0.100274829902119	0.385243930028369	0.0045	0.0059	0.0853	0.0113	0.0479	0.019	0.013	0.0251	0.0012	0.0331	0.0371	0.1271	0.0024	0.0412	0.1319	0.0134	0.0122	0.0014	0.0011	0.0144	0.0155	0.1446	0.0246	0.1351	0.0464	0.0012
12	rs4919748	53199564	0.96	0.0287844243890396	1.08	0.0351072409391166	0.120628511472579	0.402349499747689	0.0044	0.0059	0.0851	0.0115	0.0491	0.0191	0.0129	0.0252	0.001	0.0327	0.037	0.128	0.0026	0.0416	0.131	0.0135	0.0123	0.0014	0.0012	0.0143	0.0157	0.1433	0.0249	0.1349	0.0462	0.0011
12	rs75270653	53203019	0.96	0.0287844243890396	1.08	0.0351072409391166	0.12539928656843	0.385243930028369	0.0044	0.0059	0.0848	0.0115	0.0492	0.0191	0.0129	0.0253	0.001	0.0326	0.0369	0.1281	0.0025	0.0417	0.1309	0.0135	0.0123	0.0013	0.0012	0.0143	0.0157	0.1433	0.0252	0.1349	0.0463	0.0011
12	rs7959052	53205757	0.96	0.0287844243890396	1.08	0.0351072409391166	0.132261989573737	0.374040378907791	0.0041	0.0059	0.084	0.0116	0.0494	0.0193	0.0127	0.0254	0.001	0.0325	0.0367	0.1282	0.0025	0.0419	0.1306	0.0137	0.0122	0.0013	0.0012	0.0144	0.0154	0.1434	0.026	0.135	0.0466	0.0011
12	rs2638525	53207628	0.96	0.0287844243890396	1.09	0.0286025630236612	0.13877908914073	0.380139944566492	0.004	0.006	0.0837	0.0116	0.0495	0.0193	0.0127	0.0253	0.001	0.0324	0.0367	0.1284	0.0025	0.0419	0.1306	0.0138	0.0122	0.0013	0.0012	0.0144	0.0153	0.1433	0.0262	0.1351	0.0466	0.0011
12	rs1552755	53209038	0.96	0.0287844243890396	1.09	0.0286025630236612	0.139188726782937	0.405587594281365	0.0038	0.006	0.0839	0.0115	0.0497	0.019	0.0122	0.0254	0.0011	0.0329	0.0365	0.1286	0.0025	0.042	0.1311	0.0139	0.0121	0.0014	0.0013	0.0144	0.0149	0.1422	0.0267	0.1352	0.0463	0.0012
12	rs11833855	53209944	0.96	0.0287844243890396	1.1	0.0231193192345528	0.163147636384065	0.335087344491429	0.0039	0.0062	0.0844	0.0115	0.0503	0.0194	0.0119	0.0256	0.0012	0.0328	0.0363	0.1285	0.0025	0.0423	0.132	0.0138	0.012	0.0015	0.0011	0.0143	0.0144	0.1414	0.0273	0.1336	0.0464	0.0013
12	rs2363620	53210937	0.96	0.0287844243890396	1.1	0.0231193192345528	0.165688570708212	0.351044096756812	0.0039	0.0063	0.0847	0.0115	0.0506	0.0194	0.0117	0.0256	0.0012	0.0327	0.0363	0.1286	0.0025	0.0425	0.1325	0.0137	0.0121	0.0015	0.0011	0.0142	0.0142	0.1412	0.0275	0.1325	0.0467	0.0014
12	rs35609714	53212292	0.96	0.0287844243890396	1.1	0.0231193192345528	0.159601549196798	0.327861528287684	0.0038	0.0065	0.0848	0.0117	0.0509	0.0192	0.0116	0.0257	0.0012	0.0328	0.0366	0.129	0.0027	0.043	0.1331	0.014	0.0121	0.0015	0.001	0.014	0.0141	0.141	0.0278	0.1304	0.046	0.0014
12	rs7962509	53212382	0.96	0.0287844243890396	1.11	0.0185358352188032	0.165863448046784	0.331284996328168	0.0038	0.0066	0.0848	0.0116	0.0509	0.0193	0.0116	0.0256	0.0011	0.0326	0.0366	0.1294	0.0027	0.043	0.1331	0.014	0.012	0.0015	0.001	0.014	0.0141	0.141	0.0278	0.1302	0.0461	0.0014
12	rs73102421	53212524	0.96	0.0287844243890396	1.12	0.0147375964059179	0.168711481589407	0.308261677107082	0.0038	0.0066	0.0848	0.0116	0.0509	0.0192	0.0116	0.0255	0.0011	0.0325	0.0367	0.1295	0.0027	0.043	0.1332	0.0139	0.012	0.0014	0.001	0.0141	0.0141	0.1409	0.0278	0.13	0.0464	0.0014
12	rs76150730	53214199	0.97	0.0226446595703671	1.12	0.0147375964059179	0.173700743777337	0.255672128969427	0.0039	0.0068	0.0851	0.0115	0.0509	0.019	0.0116	0.0254	0.0011	0.0322	0.0372	0.1303	0.0024	0.0433	0.1337	0.0138	0.0119	0.0013	0.0012	0.0143	0.014	0.1404	0.0279	0.1296	0.0459	0.0014
12	rs73102423	53216950	0.97	0.0226446595703671	1.12	0.0147375964059179	0.173413364828412	0.310061388524399	0.0039	0.0068	0.0851	0.0114	0.0509	0.0189	0.0116	0.0253	0.0011	0.0321	0.0373	0.1305	0.0023	0.0434	0.1338	0.0138	0.0119	0.0012	0.0012	0.0144	0.014	0.1403	0.0279	0.1295	0.0458	0.0014
12	rs17688627	53216989	0.97	0.0226446595703671	1.12	0.0147375964059179	0.173305668926687	0.315720605577904	0.0039	0.0068	0.0851	0.0114	0.0509	0.0189	0.0116	0.0253	0.0011	0.0321	0.0373	0.1305	0.0023	0.0434	0.1338	0.0138	0.0119	0.0012	0.0012	0.0144	0.014	0.1403	0.0279	0.1295	0.0458	0.0014
12	rs10876354	53217701	0.97	0.0226446595703671	1.13	0.0116180838853521	0.175720130028024	0.340135581563719	0.0039	0.0068	0.0851	0.0114	0.0509	0.0189	0.0116	0.0254	0.0011	0.0321	0.0373	0.1305	0.0023	0.0435	0.1338	0.0138	0.0118	0.0012	0.0012	0.0144	0.0141	0.1402	0.028	0.1295	0.0457	0.0014
12	rs76144627	53219856	0.97	0.0226446595703671	1.13	0.0116180838853521	0.173521099568587	0.324935430844425	0.0039	0.0068	0.0852	0.0114	0.0509	0.0189	0.0115	0.0254	0.0011	0.032	0.0374	0.1306	0.0023	0.0436	0.1338	0.0138	0.0117	0.0012	0.0012	0.0144	0.0141	0.1401	0.0282	0.1296	0.0456	0.0014
12	rs56360506	53222800	0.97	0.0226446595703671	1.14	0.00907940974119467	0.171837717250641	0.316324434414308	0.0039	0.0068	0.0853	0.0112	0.0508	0.0188	0.0115	0.0253	0.0011	0.032	0.0375	0.1309	0.0022	0.0436	0.1341	0.0137	0.0116	0.0012	0.0011	0.0143	0.0141	0.1401	0.0282	0.1295	0.0457	0.0014
12	rs2638500	53224401	0.97	0.0226446595703671	1.14	0.00907940974119467	0.168958936389848	0.322017050540141	0.0039	0.0068	0.0853	0.0112	0.0507	0.0188	0.0115	0.0253	0.0011	0.032	0.0375	0.131	0.0022	0.0436	0.1342	0.0137	0.0115	0.0013	0.0011	0.0143	0.014	0.14	0.0282	0.1294	0.0457	0.0014
12	rs73305833	53227058	0.97	0.0226446595703671	1.15	0.00703273128634627	0.167618150939978	0.276646627252981	0.0039	0.0069	0.0853	0.0111	0.0508	0.0187	0.0115	0.0254	0.0011	0.032	0.0376	0.1313	0.0022	0.0438	0.1342	0.0137	0.0114	0.0013	0.0011	0.0143	0.014	0.1398	0.0283	0.1292	0.0458	0.0014
12	rs7965401	53227384	0.97	0.0226446595703671	1.15	0.00703273128634627	0.168994304330214	0.260781864474684	0.0039	0.0069	0.0852	0.011	0.0509	0.0186	0.0114	0.0254	0.0011	0.0321	0.0378	0.1315	0.0022	0.0439	0.1341	0.0136	0.0113	0.0013	0.0011	0.0143	0.014	0.1395	0.0284	0.129	0.0459	0.0014
12	rs139252457	53227788	0.97	0.0226446595703671	1.17	0.00410610250054267	0.166704359917804	0.276182711614721	0.0039	0.007	0.0851	0.0109	0.051	0.0185	0.0114	0.0254	0.0011	0.0321	0.0381	0.1317	0.0023	0.0441	0.134	0.0136	0.0113	0.0013	0.0011	0.0143	0.0139	0.1392	0.0285	0.1288	0.046	0.0014
12	rs2638497	53227803	0.97	0.0226446595703671	1.17	0.00410610250054267	0.16377203416196	0.273173119035646	0.0039	0.007	0.0853	0.0109	0.051	0.0185	0.0114	0.0254	0.0011	0.0321	0.0381	0.1316	0.0023	0.0441	0.134	0.0136	0.0113	0.0013	0.0011	0.0143	0.0139	0.1392	0.0285	0.1287	0.046	0.0014
12	rs11170284	53235551	0.96	0.0287844243890396	1.17	0.00410610250054267	0.159601549196798	0.24801148331801	0.0038	0.007	0.0858	0.0106	0.0514	0.0177	0.0108	0.0254	0.001	0.0323	0.0384	0.1315	0.0022	0.0447	0.1355	0.0135	0.0108	0.0015	0.0011	0.0144	0.0139	0.1379	0.0293	0.1275	0.0463	0.0014
12	rs61764062	53238347	0.96	0.0287844243890396	1.17	0.00410610250054267	0.186806245236124	0.22537301434759	0.004	0.0073	0.0857	0.0102	0.0514	0.0177	0.0108	0.0254	0.001	0.0324	0.0384	0.1314	0.0027	0.0447	0.1356	0.0134	0.0105	0.0015	0.0016	0.0144	0.0139	0.1379	0.0293	0.1269	0.0463	0.0016
12	rs61764061	53238387	0.96	0.0287844243890396	1.17	0.00410610250054267	0.187143745589348	0.227223649507809	0.0041	0.0073	0.0857	0.0102	0.0514	0.0177	0.0108	0.0254	0.001	0.0324	0.0384	0.1314	0.0027	0.0447	0.1356	0.0134	0.0105	0.0015	0.0016	0.0144	0.0139	0.1378	0.0293	0.1268	0.0463	0.0016
12	rs10876360	53240025	0.96	0.0287844243890396	1.17	0.00410610250054267	0.187819795224367	0.23072049778309	0.0041	0.0073	0.0857	0.0102	0.0513	0.0177	0.0108	0.0254	0.001	0.0323	0.0385	0.1314	0.0027	0.0448	0.1359	0.0134	0.0105	0.0015	0.0016	0.0144	0.0139	0.1378	0.0293	0.1267	0.0463	0.0016
12	rs10876363	53240348	0.96	0.0287844243890396	1.18	0.0030942526987612	0.187331396866501	0.230830052828632	0.0041	0.0073	0.0857	0.0102	0.0513	0.0177	0.0108	0.0254	0.001	0.0323	0.0385	0.1314	0.0027	0.0448	0.1359	0.0134	0.0105	0.0015	0.0016	0.0144	0.0139	0.1378	0.0294	0.1267	0.0463	0.0016
12	rs17119683	53242415	0.96	0.0287844243890396	1.18	0.0030942526987612	0.185049424132958	0.242648660608635	0.0041	0.0073	0.0858	0.0102	0.0513	0.0176	0.0108	0.0254	0.001	0.0323	0.0385	0.1314	0.0027	0.0448	0.1359	0.0134	0.0105	0.0015	0.0016	0.0144	0.0139	0.1378	0.0294	0.1266	0.0463	0.0016
12	rs2013335	53242440	0.96	0.0287844243890396	1.18	0.0030942526987612	0.185049424132958	0.242871364984667	0.0041	0.0073	0.0858	0.0102	0.0513	0.0176	0.0108	0.0254	0.001	0.0323	0.0385	0.1314	0.0027	0.0448	0.1359	0.0134	0.0105	0.0015	0.0016	0.0144	0.0139	0.1378	0.0294	0.1266	0.0463	0.0016
12	rs2253798	53242579	0.96	0.0287844243890396	1.18	0.0030942526987612	0.179250023013538	0.238540435944697	0.0041	0.0073	0.0858	0.0102	0.0513	0.0176	0.0108	0.0254	0.0011	0.0323	0.0385	0.1314	0.0027	0.0448	0.1358	0.0134	0.0105	0.0015	0.0016	0.0144	0.0139	0.1377	0.0294	0.1266	0.0463	0.0017
12	rs11170289	53242641	0.96	0.0287844243890396	1.18	0.0030942526987612	0.179323231639521	0.239648551650658	0.0041	0.0073	0.0858	0.0102	0.0513	0.0176	0.0108	0.0254	0.0011	0.0323	0.0385	0.1314	0.0027	0.0448	0.1358	0.0134	0.0105	0.0015	0.0016	0.0144	0.0139	0.1377	0.0294	0.1266	0.0463	0.0017
12	rs11170305	53247821	0.96	0.0287844243890396	1.18	0.0030942526987612	0.188083081111802	0.216838146748	0.0041	0.0073	0.0858	0.0102	0.0516	0.0176	0.0108	0.0254	0.0011	0.0323	0.0385	0.1315	0.0027	0.0448	0.1358	0.0134	0.0103	0.0016	0.0016	0.0144	0.0139	0.1375	0.0294	0.1264	0.0463	0.0017
12	rs2244112	53247949	0.96	0.0287844243890396	1.18	0.0030942526987612	0.188083081111802	0.217160279196102	0.0041	0.0073	0.0858	0.0102	0.0516	0.0176	0.0108	0.0254	0.0011	0.0323	0.0385	0.1315	0.0027	0.0448	0.1358	0.0134	0.0103	0.0016	0.0016	0.0144	0.0139	0.1375	0.0294	0.1264	0.0463	0.0017
12	rs117161822	53254849	0.96	0.0287844243890396	1.19	0.00230992498322835	0.194849129278401	0.211066798329293	0.0041	0.0072	0.0859	0.01	0.0518	0.0175	0.0107	0.0252	0.0011	0.0323	0.0385	0.1321	0.0027	0.0448	0.1359	0.0134	0.0103	0.0016	0.0016	0.0144	0.0138	0.1373	0.0295	0.1261	0.0462	0.0017
12	rs2682319	53262719	0.97	0.0226446595703671	1.19	0.00230992498322835	0.191905461320293	0.243316969283838	0.004	0.0071	0.0869	0.0092	0.0513	0.0172	0.0101	0.0254	0.0011	0.0324	0.0384	0.1361	0.0025	0.045	0.1364	0.0135	0.0105	0.0019	0.0013	0.0144	0.0135	0.1357	0.0303	0.1245	0.0457	0.0015
12	rs36043205	53266520	0.96	0.0287844243890396	1.19	0.00230992498322835	0.178774587811928	0.256578203829785	0.004	0.007	0.0869	0.0091	0.0513	0.017	0.01	0.0255	0.0011	0.0325	0.0384	0.1365	0.0024	0.0451	0.1365	0.0136	0.0105	0.002	0.0012	0.0145	0.0134	0.1352	0.0304	0.1242	0.0461	0.0014
12	rs2682312	53268943	0.96	0.0287844243890396	1.2	0.00170810004742368	0.18130639135285	0.256578203829785	0.0039	0.007	0.087	0.0091	0.0515	0.017	0.01	0.0255	0.0011	0.0325	0.0381	0.1365	0.0024	0.0451	0.1365	0.0136	0.0106	0.002	0.0012	0.0145	0.0134	0.1352	0.0304	0.1242	0.0461	0.0014
12	rs115234364	53270251	0.96	0.0287844243890396	1.2	0.00170810004742368	0.179616238808253	0.255558940540181	0.0039	0.007	0.0869	0.0091	0.0515	0.0169	0.01	0.0255	0.0011	0.0325	0.0381	0.1365	0.0024	0.0451	0.1365	0.0136	0.0106	0.002	0.0012	0.0145	0.0134	0.1352	0.0304	0.1242	0.0462	0.0014
12	rs902774	53273904	0.97	0.0226446595703671	1.2	0.00170810004742368	0.174492460007706	0.248460064998204	0.0039	0.007	0.0865	0.0091	0.0515	0.0169	0.01	0.0255	0.0011	0.0327	0.0381	0.1366	0.0024	0.0452	0.1366	0.0135	0.0106	0.002	0.0013	0.0145	0.0133	0.1353	0.0304	0.1242	0.0462	0.0013
12	rs7133528	53275334	0.97	0.0226446595703671	1.2	0.00170810004742368	0.173233893235638	0.250256959150218	0.0039	0.007	0.0864	0.0091	0.0515	0.0168	0.01	0.0255	0.0011	0.0327	0.0381	0.1366	0.0024	0.0452	0.1367	0.0135	0.0106	0.002	0.0013	0.0144	0.0133	0.1353	0.0304	0.1243	0.0463	0.0013
12	rs76766870	53284199	0.97	0.0226446595703671	1.2	0.00170810004742368	0.169277403147579	0.280483049118444	0.0039	0.007	0.0864	0.009	0.0515	0.0165	0.01	0.0256	0.001	0.0328	0.0382	0.1367	0.0023	0.0452	0.1366	0.0136	0.0106	0.002	0.0012	0.0143	0.0134	0.1355	0.0305	0.1243	0.0464	0.0013
12	rs2131161	53286052	0.96	0.0287844243890396	1.2	0.00170810004742368	0.16162720975614	0.273173119035646	0.0039	0.007	0.0864	0.009	0.0515	0.0164	0.01	0.0256	0.001	0.0328	0.0382	0.1368	0.0023	0.0452	0.1366	0.0136	0.0106	0.002	0.0012	0.0142	0.0133	0.1355	0.0306	0.1244	0.0464	0.0013
12	rs11170324	53290403	0.96	0.0287844243890396	1.2	0.00170810004742368	0.154351325384007	0.264549066928429	0.0039	0.007	0.0865	0.0091	0.0515	0.0164	0.01	0.0256	0.001	0.0327	0.0382	0.1368	0.0023	0.0452	0.1365	0.0136	0.0106	0.002	0.0012	0.0142	0.0133	0.1355	0.0306	0.1244	0.0464	0.0013
12	rs61927889	53296852	0.97	0.0226446595703671	1.2	0.00170810004742368	0.137711148639598	0.252508831443636	0.0039	0.0071	0.0863	0.0092	0.0514	0.0165	0.0102	0.0256	0.0011	0.0324	0.0382	0.1368	0.0023	0.0453	0.136	0.0137	0.0107	0.0021	0.0011	0.0143	0.0133	0.1355	0.0307	0.1241	0.0466	0.0012
12	rs118080839	53301100	0.97	0.0226446595703671	1.21	0.00125101973497372	0.137054009073084	0.23072049778309	0.004	0.0071	0.0871	0.0093	0.0513	0.0165	0.0103	0.0257	0.0012	0.0322	0.0383	0.1371	0.0024	0.0452	0.1352	0.0138	0.0109	0.0022	0.0011	0.0144	0.0134	0.135	0.0307	0.1233	0.0469	0.0012
12	rs74805158	53304515	0.97	0.0226446595703671	1.22	0.000907437995335638	0.13055589923053	0.220174408763185	0.004	0.0071	0.0874	0.0094	0.0512	0.0166	0.0103	0.0257	0.0012	0.0321	0.0383	0.1372	0.0024	0.0452	0.1348	0.0139	0.011	0.0022	0.0011	0.0144	0.0134	0.1348	0.0307	0.123	0.047	0.0012
12	rs11170327	53307026	0.97	0.0226446595703671	1.25	0.000326594400851079	0.123982684686708	0.215658341327121	0.004	0.0071	0.0874	0.0094	0.0512	0.0166	0.0103	0.0257	0.0013	0.032	0.0383	0.1373	0.0024	0.0452	0.1347	0.0139	0.011	0.0022	0.0011	0.0146	0.0134	0.1346	0.0308	0.1229	0.047	0.0012
12	rs10219651	53315157	0.97	0.0226446595703671	1.25	0.000326594400851079	0.115462721838774	0.214801633322173	0.004	0.007	0.0874	0.0094	0.0511	0.0165	0.0102	0.0258	0.0013	0.032	0.0382	0.1372	0.0025	0.0453	0.1345	0.0139	0.011	0.0022	0.0011	0.0146	0.0135	0.1348	0.0308	0.1226	0.0474	0.0012
12	rs2363617	53322260	0.97	0.0226446595703671	1.25	0.000326594400851079	0.118642899356728	0.211279633482853	0.004	0.0069	0.0874	0.0095	0.051	0.0165	0.0103	0.0258	0.0013	0.0321	0.0383	0.1374	0.0026	0.0455	0.134	0.014	0.0112	0.0023	0.0011	0.0147	0.0135	0.1344	0.0309	0.122	0.0476	0.0012
12	rs73110481	53323847	0.97	0.0226446595703671	1.24	0.000463675082211698	0.115772715673205	0.213411883311543	0.004	0.0069	0.0874	0.0095	0.0509	0.0165	0.0102	0.0259	0.0012	0.0321	0.0383	0.1375	0.0026	0.0456	0.1338	0.014	0.0113	0.0023	0.0011	0.0148	0.0135	0.1344	0.0309	0.1218	0.0476	0.0012
12	rs2638526	53340393	0.97	0.0226446595703671	1.24	0.000463675082211698	0.0597634210434934	0.187995967475814	0.0041	0.0064	0.0875	0.0098	0.0502	0.016	0.0101	0.0269	0.0012	0.0324	0.0381	0.1375	0.0028	0.0472	0.1316	0.0142	0.0122	0.0024	0.001	0.0155	0.014	0.1342	0.0315	0.1198	0.0478	0.0012
12	rs1492241	53343493	0.97	0.0226446595703671	1.24	0.000463675082211698	0.0566215980448657	0.194584414881238	0.0041	0.0064	0.0872	0.0098	0.0502	0.0159	0.0102	0.0269	0.0012	0.0325	0.0382	0.1378	0.0028	0.0471	0.1316	0.0141	0.0124	0.0024	0.001	0.0155	0.0137	0.1343	0.0317	0.1196	0.0478	0.0012
12	rs2070876	53344830	0.97	0.0226446595703671	1.24	0.000463675082211698	0.0550139949253171	0.192207832856813	0.0041	0.0064	0.087	0.0098	0.0502	0.0159	0.0102	0.027	0.0012	0.0325	0.0382	0.1379	0.0028	0.0471	0.1315	0.014	0.0125	0.0024	0.001	0.0155	0.0137	0.1343	0.0317	0.1197	0.0478	0.0012
12	rs2363634	53354683	0.97	0.0226446595703671	1.25	0.000326594400851079	0.0513710883678293	0.199367065289006	0.0039	0.0063	0.087	0.0099	0.0503	0.0159	0.0102	0.027	0.0012	0.0327	0.0379	0.1382	0.0028	0.0473	0.1309	0.0139	0.0126	0.0024	0.0011	0.0155	0.0137	0.1346	0.0319	0.1195	0.0477	0.0012
12	rs7306790	53364014	0.97	0.0226446595703671	1.25	0.000326594400851079	0.0381130680555567	0.289850242052787	0.0039	0.0061	0.0867	0.0102	0.0504	0.0157	0.0106	0.0265	0.0012	0.0335	0.0378	0.1403	0.0027	0.0482	0.1283	0.0143	0.0135	0.0024	9e-04	0.0154	0.0137	0.1353	0.0318	0.1183	0.0466	0.0012
12	rs10876390	53364324	0.97	0.0226446595703671	1.25	0.000326594400851079	0.0402387671656897	0.304074540956439	0.0039	0.0061	0.0866	0.0102	0.0503	0.0157	0.0106	0.0265	0.0012	0.0335	0.0378	0.1404	0.0027	0.0482	0.1282	0.0143	0.0136	0.0025	9e-04	0.0154	0.0137	0.1353	0.0318	0.1183	0.0466	0.0012
12	rs11170350	53364507	0.97	0.0226446595703671	1.25	0.000326594400851079	0.0401115200276149	0.290203331382721	0.0039	0.006	0.0866	0.0102	0.0503	0.0157	0.0106	0.0265	0.0012	0.0336	0.0378	0.1405	0.0027	0.0482	0.1281	0.0143	0.0136	0.0025	9e-04	0.0154	0.0137	0.1356	0.0317	0.1182	0.0466	0.0012
12	rs60832336	53365176	0.98	0.0176313199892257	1.25	0.000326594400851079	0.0428866134338849	0.276414639466011	0.0039	0.006	0.0865	0.0102	0.0502	0.0157	0.0107	0.0266	0.0012	0.0336	0.0378	0.1406	0.0026	0.0483	0.1279	0.0144	0.0137	0.0026	9e-04	0.0154	0.0136	0.1355	0.0317	0.1181	0.0465	0.0012
12	rs74849898	53365698	0.98	0.0176313199892257	1.25	0.000326594400851079	0.0452818876563911	0.304552203402415	0.0038	0.006	0.0864	0.0102	0.0502	0.0157	0.0107	0.0267	0.0012	0.0336	0.0377	0.1407	0.0026	0.0484	0.1277	0.0144	0.0137	0.0026	9e-04	0.0155	0.0136	0.1355	0.0317	0.1179	0.0464	0.0012
12	rs74091710	53368885	0.98	0.0176313199892257	1.25	0.000326594400851079	0.0612733301335838	0.25975738187356	0.0037	0.0056	0.0842	0.0105	0.0494	0.0156	0.0112	0.0278	0.0012	0.0337	0.0376	0.1413	0.0023	0.0496	0.127	0.0149	0.0148	0.0035	8e-04	0.0157	0.0135	0.1369	0.0321	0.1154	0.0456	0.0011
12	rs12366796	53369446	0.98	0.0176313199892257	1.25	0.000326594400851079	0.0617066191731887	0.251494699700036	0.0037	0.0055	0.0837	0.0105	0.0492	0.0156	0.0113	0.0281	0.0013	0.0337	0.0375	0.1414	0.0022	0.0498	0.1269	0.015	0.015	0.0036	8e-04	0.0157	0.0135	0.1372	0.0322	0.115	0.0454	0.0011
12	rs872461	53370095	0.98	0.0176313199892257	1.25	0.000326594400851079	0.0658155295484911	0.241869709248799	0.0037	0.0054	0.0836	0.0106	0.049	0.0156	0.0114	0.0282	0.0012	0.0338	0.0376	0.1415	0.0022	0.0499	0.1267	0.0152	0.0151	0.0036	8e-04	0.0157	0.0134	0.1372	0.0322	0.1149	0.0452	0.0011
12	rs12822889	53370509	0.98	0.0176313199892257	1.25	0.000326594400851079	0.077548631772497	0.280483049118444	0.0037	0.0054	0.0836	0.0106	0.0489	0.0156	0.0114	0.0283	0.0012	0.0338	0.0377	0.1415	0.0022	0.05	0.1265	0.0152	0.0151	0.0036	8e-04	0.0157	0.0134	0.1373	0.0322	0.1148	0.0451	0.0011
12	rs118154970	53379836	0.98	0.0176313199892257	1.25	0.000326594400851079	0.0674039794020038	0.320318245663164	0.0036	0.0053	0.0836	0.0111	0.0476	0.0156	0.0119	0.0294	0.0014	0.0341	0.0386	0.1429	0.0026	0.0503	0.1238	0.0156	0.0153	0.0037	9e-04	0.0156	0.013	0.1374	0.0323	0.1138	0.044	0.0017
12	rs61558464	53384060	0.97	0.0226446595703671	1.25	0.000326594400851079	0.073181288105159	0.367968643820657	0.0036	0.0053	0.0835	0.0112	0.0471	0.0156	0.012	0.0298	0.0015	0.0342	0.039	0.1432	0.0028	0.0506	0.1225	0.0158	0.0155	0.0037	9e-04	0.0155	0.0128	0.1377	0.0322	0.1134	0.0436	0.002
12	rs11610091	53395842	0.97	0.0226446595703671	1.25	0.000326594400851079	0.358042520988304	0.246667283478896	0.0038	0.0053	0.0815	0.0113	0.0469	0.0159	0.0121	0.0299	0.0036	0.0343	0.0393	0.1434	0.0029	0.0508	0.122	0.0158	0.0154	0.0036	9e-04	0.0155	0.0127	0.1377	0.0322	0.1125	0.0434	0.0021
12	rs3741436	53401481	0.97	0.0226446595703671	1.26	0.000227775368591099	0.396089144983882	0.182902789551251	0.0038	0.0053	0.0814	0.0114	0.0469	0.0159	0.0121	0.0299	0.0037	0.0343	0.0393	0.1434	0.0029	0.0508	0.122	0.0158	0.0154	0.0036	0.001	0.0155	0.0127	0.1377	0.0323	0.1125	0.0434	0.0021
12	rs6580924	53406838	0.97	0.0226446595703671	1.26	0.000227775368591099	0.355749672573723	0.171075384045467	0.0038	0.0053	0.0814	0.0114	0.0468	0.0159	0.0121	0.0299	0.0037	0.0343	0.0393	0.1434	0.0029	0.0508	0.1219	0.0158	0.0154	0.0039	0.001	0.0155	0.0127	0.1377	0.0322	0.1124	0.0434	0.0021
12	rs115019703	53407012	0.97	0.0226446595703671	1.26	0.000227775368591099	0.354951623624909	0.18188991549038	0.0038	0.0053	0.0812	0.0114	0.0468	0.0159	0.0121	0.0299	0.0037	0.0343	0.0394	0.1433	0.0029	0.0508	0.122	0.0156	0.0154	0.004	0.001	0.0153	0.0129	0.1373	0.0323	0.1128	0.0434	0.0021
12	rs116892036	53407047	0.97	0.0226446595703671	1.26	0.000227775368591099	0.355589989023262	0.1763538447233	0.0038	0.0053	0.0812	0.0114	0.0468	0.0159	0.0121	0.0299	0.0037	0.0343	0.0394	0.1433	0.0029	0.0508	0.122	0.0156	0.0154	0.004	0.001	0.0153	0.0129	0.1373	0.0323	0.1128	0.0434	0.0021
12	rs76542874	53411079	0.97	0.0226446595703671	1.27	0.000157285884358119	0.374413199795184	0.170580301813617	0.0038	0.0053	0.0812	0.0115	0.0467	0.0159	0.0121	0.0299	0.0037	0.0343	0.0394	0.1434	0.0029	0.0508	0.1221	0.0156	0.0154	0.004	9e-04	0.0153	0.0128	0.1374	0.0323	0.1129	0.0434	0.0021
12	rs10506315	53416251	0.96	0.0287844243890396	1.27	0.000157285884358119	0.385035347154112	0.175453581735992	0.0038	0.0053	0.0811	0.0115	0.0467	0.0159	0.012	0.0299	0.0037	0.0342	0.0393	0.1434	0.0029	0.0508	0.1222	0.0156	0.0154	0.004	8e-04	0.0153	0.0128	0.1375	0.0323	0.1129	0.0434	0.0021
12	rs11170379	53416625	0.96	0.0287844243890396	1.27	0.000157285884358119	0.403489223364576	0.17127355698756	0.0038	0.0053	0.0811	0.0116	0.0467	0.0159	0.012	0.0299	0.0037	0.0342	0.0393	0.1435	0.0029	0.0508	0.1223	0.0156	0.0154	0.004	8e-04	0.0153	0.0127	0.1375	0.0323	0.113	0.0434	0.0021
12	rs2037415	53418213	0.96	0.0287844243890396	1.26	0.000227775368591099	0.437843829896194	0.173060705414726	0.0038	0.0053	0.081	0.0117	0.0467	0.0159	0.0119	0.0299	0.0037	0.034	0.0393	0.1435	0.0029	0.0508	0.1225	0.0155	0.0154	0.004	7e-04	0.0153	0.0126	0.1377	0.0323	0.1131	0.0434	0.0021
12	rs4919698	53430777	0.96	0.0287844243890396	1.26	0.000227775368591099	0.455512149396687	0.223418897183635	0.0038	0.0053	0.081	0.0117	0.0467	0.0159	0.0119	0.0299	0.0037	0.0339	0.0394	0.1436	0.0029	0.0508	0.1225	0.0156	0.0154	0.004	7e-04	0.0153	0.0126	0.1377	0.0323	0.1131	0.0435	0.0021
12	rs8916	53433486	0.96	0.0287844243890396	1.26	0.000227775368591099	0.451362813901956	0.219635172294957	0.004	0.0053	0.0809	0.0117	0.047	0.0159	0.0119	0.03	0.0037	0.0339	0.0393	0.1435	0.0029	0.0508	0.1224	0.0156	0.0154	0.004	7e-04	0.0153	0.0126	0.1376	0.0323	0.1129	0.0434	0.0021
12	rs57912164	53436101	0.96	0.0287844243890396	1.26	0.000227775368591099	0.462104782346419	0.266266994424014	0.004	0.0053	0.081	0.0116	0.047	0.0159	0.0119	0.03	0.0037	0.0338	0.0394	0.1435	0.0029	0.0508	0.1222	0.0156	0.0154	0.004	7e-04	0.0153	0.0126	0.1376	0.0323	0.1129	0.0435	0.0021
12	rs80230894	53437765	0.96	0.0287844243890396	1.27	0.000157285884358119	0.478140264109592	0.305388652486261	0.004	0.0053	0.081	0.0116	0.047	0.0159	0.0119	0.03	0.0038	0.0337	0.0394	0.1435	0.003	0.0508	0.1221	0.0156	0.0153	0.004	8e-04	0.0153	0.0126	0.1376	0.0323	0.1129	0.0435	0.0021
12	rs2280447	53438704	0.97	0.0226446595703671	1.27	0.000157285884358119	0.490809645430245	0.211279633482853	0.0042	0.0053	0.0815	0.0115	0.047	0.0159	0.0119	0.0302	0.004	0.0335	0.0394	0.1437	0.0032	0.0507	0.121	0.0156	0.015	0.0042	0.001	0.0153	0.0125	0.1377	0.0321	0.1125	0.0436	0.0023
12	rs34029821	53441990	0.96	0.0287844243890396	1.27	0.000157285884358119	0.545635416988401	0.272249140998348	0.0042	0.0053	0.0814	0.0115	0.047	0.0158	0.0118	0.0302	0.0042	0.0334	0.0395	0.144	0.0032	0.0511	0.1208	0.0157	0.0149	0.0043	0.0012	0.0152	0.0124	0.1374	0.032	0.1124	0.0435	0.0024
12	rs2364153	53449735	0.96	0.0287844243890396	1.27	0.000157285884358119	0.536729997288364	0.224829647859156	0.0042	0.0052	0.082	0.0118	0.0469	0.0161	0.0118	0.0297	0.0043	0.0333	0.0393	0.1447	0.0034	0.0508	0.1206	0.0157	0.0147	0.0042	0.0013	0.0151	0.0117	0.1369	0.0319	0.1128	0.0435	0.0029
12	rs75781201	53451486	0.95	0.036223894092762	1.27	0.000157285884358119	0.740176731865996	0.16311716825127	0.0043	0.0053	0.0818	0.012	0.047	0.0163	0.0116	0.0297	0.0046	0.0336	0.0388	0.1452	0.0035	0.0513	0.1193	0.016	0.0146	0.004	0.0014	0.0152	0.0116	0.1373	0.0319	0.1117	0.0433	0.0032
12	rs11170389	53451849	0.95	0.036223894092762	1.27	0.000157285884358119	0.782233823775607	0.181586430193499	0.0043	0.0053	0.0818	0.0121	0.047	0.0163	0.0116	0.0298	0.0047	0.0336	0.0388	0.1452	0.0035	0.0514	0.1191	0.0161	0.0146	0.004	0.0015	0.0153	0.0116	0.1374	0.0319	0.1114	0.0433	0.0033
12	rs2293061	53452738	0.95	0.036223894092762	1.29	7.27859724591985e-05	0.780145558487376	0.119014199330991	0.0043	0.0053	0.0818	0.0122	0.047	0.0162	0.0117	0.0298	0.0048	0.0337	0.0387	0.1452	0.0036	0.0515	0.1189	0.0162	0.0146	0.004	0.0015	0.0153	0.0116	0.1371	0.0319	0.1113	0.0433	0.0034
12	rs11558984	53453433	0.95	0.036223894092762	1.29	7.27859724591985e-05	0.790533356480559	0.134024591876907	0.0044	0.0053	0.0816	0.0123	0.047	0.0163	0.0117	0.0298	0.0048	0.0337	0.0388	0.145	0.0036	0.0514	0.1187	0.0163	0.0146	0.004	0.0015	0.0153	0.0116	0.1371	0.0319	0.1113	0.0433	0.0034
12	rs78064750	53455880	0.95	0.036223894092762	1.29	7.27859724591985e-05	0.788590812943011	0.116333833258781	0.0044	0.0054	0.0818	0.0124	0.0469	0.0163	0.0116	0.0297	0.0049	0.0339	0.0387	0.1443	0.0036	0.051	0.1185	0.0165	0.0145	0.0039	0.0016	0.0154	0.0117	0.1373	0.0321	0.1118	0.0432	0.0035
12	rs2293060	53459002	0.95	0.036223894092762	1.29	7.27859724591985e-05	0.825138406714475	0.108432939731538	0.0044	0.0054	0.0822	0.0125	0.0468	0.0163	0.0116	0.0295	0.005	0.0339	0.0386	0.1435	0.0035	0.0506	0.1183	0.0169	0.0144	0.0038	0.0016	0.0155	0.0117	0.1373	0.0322	0.1124	0.0431	0.0036
12	rs11545160	53459335	0.95	0.036223894092762	1.29	7.27859724591985e-05	0.818103246667806	0.104521524556956	0.0044	0.0055	0.0822	0.0125	0.0467	0.0164	0.0116	0.0295	0.005	0.0339	0.0387	0.1433	0.0036	0.0506	0.1182	0.0169	0.0144	0.0038	0.0017	0.0155	0.0117	0.1373	0.0322	0.1125	0.0431	0.0036
12	rs11170393	53462596	0.94	0.0451461751884772	1.29	7.27859724591985e-05	0.852492078896908	0.0674471379883101	0.0045	0.0055	0.0824	0.0126	0.0465	0.0165	0.0117	0.0297	0.0051	0.034	0.0385	0.1427	0.0036	0.05	0.1179	0.0174	0.0144	0.0037	0.0017	0.0156	0.0118	0.1373	0.0322	0.1131	0.0428	0.0037
12	rs2277329	53468419	0.94	0.0451461751884772	1.29	7.27859724591985e-05	0.908907400807795	0.0617346638076259	0.0045	0.0055	0.0829	0.0126	0.0461	0.0165	0.0116	0.0298	0.0051	0.0342	0.0381	0.1427	0.0034	0.0498	0.1179	0.0176	0.0142	0.0038	0.0018	0.0158	0.0116	0.1374	0.0321	0.1134	0.0424	0.0038
12	rs6580928	53474963	0.94	0.0451461751884772	1.29	7.27859724591985e-05	0.936386822141983	0.0745928928405047	0.0046	0.0054	0.0828	0.0121	0.0458	0.016	0.0115	0.0299	0.0052	0.0343	0.0381	0.1433	0.0034	0.0498	0.1185	0.0176	0.014	0.0043	0.0019	0.0157	0.0115	0.1376	0.0319	0.1137	0.042	0.0038
12	rs9658605	53492499	0.94	0.0451461751884772	1.29	7.27859724591985e-05	1.00565632596409	0.116333833258781	0.0046	0.0058	0.0839	0.012	0.045	0.016	0.0111	0.0303	0.0052	0.0346	0.0378	0.144	0.0035	0.0491	0.1186	0.0171	0.0137	0.0043	0.0019	0.016	0.0113	0.1375	0.032	0.1136	0.0418	0.0039
12	rs9658625	53497402	0.93	0.0557421353933153	1.29	7.27859724591985e-05	1.07675197879732	0.131492025040899	0.0047	0.0059	0.0847	0.0121	0.0443	0.016	0.0111	0.0306	0.0053	0.0344	0.0375	0.1437	0.0035	0.0489	0.118	0.0172	0.0139	0.0043	0.0019	0.0163	0.0112	0.1374	0.0322	0.1142	0.0415	0.004
12	rs2272303	53499505	0.93	0.0557421353933153	1.29	7.27859724591985e-05	1.12609635116817	0.144051042137703	0.0047	0.0059	0.085	0.0119	0.0443	0.0159	0.0109	0.0309	0.0052	0.0346	0.0372	0.1439	0.0034	0.0488	0.1185	0.0172	0.0138	0.0043	0.0019	0.0164	0.011	0.1372	0.032	0.1143	0.0413	0.004
12	rs55854270	53501062	0.93	0.0557421353933153	1.28	0.000107532950022926	1.1296094285386	0.149020677207824	0.0047	0.0059	0.0851	0.0119	0.0443	0.0158	0.0109	0.031	0.0052	0.0347	0.0372	0.1439	0.0034	0.0488	0.1185	0.0172	0.0138	0.0043	0.0019	0.0164	0.011	0.1372	0.032	0.1143	0.0413	0.004
12	rs2272296	53509933	0.93	0.0557421353933153	1.28	0.000107532950022926	1.06070570430221	0.173657854471256	0.0047	0.0061	0.0852	0.0117	0.044	0.0159	0.011	0.0316	0.0053	0.0345	0.0371	0.1429	0.0035	0.0487	0.1187	0.0173	0.0138	0.0043	0.0024	0.0166	0.0111	0.1369	0.0317	0.114	0.0415	0.0041
12	rs822682	53512444	0.92	0.0682081798453755	1.29	7.27859724591985e-05	0.947943905308351	0.181687572606014	0.0048	0.0062	0.0859	0.0117	0.044	0.016	0.0111	0.0324	0.0053	0.0344	0.0371	0.142	0.0035	0.0484	0.1186	0.0172	0.0139	0.0045	0.0029	0.0167	0.0111	0.1365	0.0316	0.1129	0.0418	0.0041
12	rs12825176	53513165	0.92	0.0682081798453755	1.29	7.27859724591985e-05	0.960234791660527	0.193549903792206	0.0048	0.0062	0.0859	0.0117	0.044	0.0161	0.0111	0.0325	0.0053	0.0344	0.0371	0.1421	0.0035	0.0483	0.1186	0.0172	0.0138	0.0045	0.0029	0.0167	0.011	0.1365	0.0316	0.1128	0.0419	0.0041
12	rs56009206	53515427	0.93	0.0557421353933153	1.29	7.27859724591985e-05	0.968606179326974	0.180374233113658	0.0048	0.0063	0.086	0.0117	0.0439	0.0161	0.0111	0.0325	0.0053	0.0344	0.037	0.1423	0.0036	0.0482	0.1184	0.0172	0.0137	0.0045	0.0029	0.0168	0.011	0.1364	0.0317	0.1127	0.042	0.0041
12	rs77515653	53518073	0.93	0.0557421353933153	1.29	7.27859724591985e-05	0.944420310794616	0.187382265027498	0.0048	0.0063	0.086	0.0116	0.0439	0.0161	0.0111	0.0325	0.0052	0.0344	0.037	0.1424	0.0036	0.0481	0.1183	0.0174	0.0136	0.0045	0.0029	0.0168	0.011	0.1364	0.0317	0.1128	0.0421	0.0041
12	rs7961918	53518637	0.93	0.0557421353933153	1.29	7.27859724591985e-05	0.937473022871552	0.187689030717356	0.0048	0.0063	0.086	0.0116	0.0439	0.0161	0.0111	0.0325	0.0052	0.0344	0.037	0.1424	0.0036	0.048	0.118	0.0175	0.0136	0.0045	0.0029	0.0168	0.011	0.1364	0.0317	0.1131	0.0421	0.0041
12	rs11170426	53520241	0.92	0.0682081798453755	1.29	7.27859724591985e-05	1.16342645057587	0.224286708853328	0.0049	0.0064	0.086	0.0115	0.0435	0.0164	0.0114	0.0325	0.0057	0.0342	0.0369	0.1423	0.004	0.0479	0.1177	0.0179	0.0135	0.0045	0.0032	0.0167	0.0108	0.136	0.0315	0.1127	0.042	0.0047
12	rs12809590	53523212	0.92	0.0682081798453755	1.29	7.27859724591985e-05	1.17961047886298	0.237655130025617	0.0049	0.0064	0.086	0.0115	0.0435	0.0165	0.0114	0.0325	0.0057	0.0341	0.0368	0.1422	0.004	0.0479	0.1176	0.0179	0.0135	0.0045	0.0032	0.017	0.0108	0.1359	0.0315	0.113	0.0418	0.0047
12	rs76932052	53537381	0.92	0.0682081798453755	1.29	7.27859724591985e-05	1.14869092046155	0.229735260309747	0.0049	0.0064	0.0861	0.0115	0.0439	0.0165	0.0113	0.0325	0.0056	0.0343	0.0369	0.1422	0.004	0.0478	0.1174	0.0178	0.0132	0.0044	0.0032	0.0172	0.0107	0.1355	0.0317	0.1131	0.042	0.0046
12	rs11170445	53545692	0.92	0.0682081798453755	1.29	7.27859724591985e-05	1.10725440627938	0.215658341327121	0.0049	0.0065	0.0862	0.0115	0.0442	0.0165	0.0112	0.0326	0.0055	0.0344	0.0369	0.1422	0.004	0.0478	0.1173	0.0177	0.013	0.0044	0.0032	0.0172	0.0107	0.1352	0.0317	0.1132	0.0422	0.0046
12	rs74088977	53548011	0.92	0.0682081798453755	1.29	7.27859724591985e-05	1.11648017378983	0.217375121483188	0.0049	0.0065	0.0862	0.0115	0.0442	0.0165	0.0111	0.0326	0.0056	0.0343	0.0369	0.1423	0.004	0.0478	0.1173	0.0177	0.0129	0.0044	0.0032	0.0172	0.0107	0.1352	0.0317	0.1132	0.0423	0.0046
12	rs71455240	53551860	0.92	0.0682081798453755	1.29	7.27859724591985e-05	1.12150886426764	0.220066526812829	0.0049	0.0065	0.0862	0.0115	0.0443	0.0165	0.0111	0.0326	0.0056	0.0342	0.0369	0.1423	0.004	0.0478	0.1172	0.0177	0.0129	0.0044	0.0032	0.0172	0.0107	0.1353	0.0317	0.1132	0.0424	0.0046
12	rs148036929	53553926	0.92	0.0682081798453755	1.29	7.27859724591985e-05	1.12564626978722	0.219742984921617	0.005	0.0065	0.0862	0.0116	0.0443	0.0165	0.0111	0.0326	0.0056	0.0341	0.0369	0.1423	0.004	0.0478	0.1172	0.0177	0.0129	0.0044	0.0033	0.0172	0.0107	0.1354	0.0317	0.1132	0.0424	0.0046
12	rs11170453	53563865	0.92	0.0682081798453755	1.29	7.27859724591985e-05	1.14126038819257	0.224612420923596	0.005	0.0065	0.0861	0.0116	0.0443	0.0165	0.0111	0.0326	0.0056	0.034	0.0369	0.1423	0.0039	0.0478	0.1171	0.0176	0.0129	0.0044	0.0034	0.0172	0.0107	0.1355	0.0317	0.1132	0.0423	0.0046
12	rs59218377	53574631	0.92	0.0682081798453755	1.29	7.27859724591985e-05	1.13782341929617	0.229516504139965	0.0051	0.0065	0.0861	0.0117	0.0443	0.0165	0.0111	0.0323	0.0056	0.0339	0.0368	0.1422	0.0039	0.0478	0.1169	0.0176	0.0129	0.0044	0.0035	0.0172	0.0108	0.1357	0.0317	0.113	0.0423	0.0047
12	rs12819299	53579565	0.92	0.0682081798453755	1.29	7.27859724591985e-05	1.13827541837022	0.226134444403144	0.0051	0.0065	0.0862	0.0118	0.0443	0.0166	0.0111	0.0324	0.0056	0.0339	0.0368	0.1423	0.0039	0.0478	0.1168	0.0177	0.0129	0.0044	0.0035	0.0173	0.0108	0.1357	0.0317	0.1127	0.0423	0.0047
12	rs3101059	53581376	0.92	0.0682081798453755	1.29	7.27859724591985e-05	1.1262764036579	0.230610959567407	0.0051	0.0065	0.0862	0.0119	0.0443	0.0166	0.0111	0.0323	0.0056	0.0339	0.0368	0.1423	0.0039	0.0478	0.1167	0.0177	0.0129	0.0044	0.0035	0.0173	0.0108	0.1357	0.0317	0.1126	0.0424	0.0047
12	rs73099946	53583113	0.92	0.0682081798453755	1.29	7.27859724591985e-05	1.1018049553638	0.238319010462656	0.0054	0.0065	0.0863	0.012	0.0443	0.0166	0.011	0.0323	0.0056	0.034	0.0368	0.1424	0.0039	0.0477	0.1165	0.0177	0.0129	0.0044	0.0035	0.0173	0.0108	0.1354	0.0319	0.1125	0.0424	0.0046
12	rs12824946	53592452	0.92	0.0682081798453755	1.29	7.27859724591985e-05	1.06774710071885	0.22439526242561	0.0055	0.0066	0.0867	0.012	0.0444	0.0167	0.011	0.0321	0.0055	0.0342	0.0368	0.1428	0.0039	0.0471	0.1161	0.0179	0.0129	0.0043	0.0035	0.0174	0.0109	0.1347	0.0324	0.1122	0.0427	0.0046
12	rs3825084	53593931	0.92	0.0682081798453755	1.28	0.000107532950022926	0.989280658679947	0.242537332880538	0.0062	0.0065	0.087	0.012	0.0445	0.0167	0.0109	0.032	0.0054	0.0342	0.0368	0.1427	0.0039	0.0471	0.1156	0.0183	0.0129	0.0042	0.0034	0.0175	0.0108	0.1345	0.0324	0.1116	0.0428	0.0045
12	rs10876420	53594817	0.92	0.0682081798453755	1.28	0.000107532950022926	0.987230764762164	0.250369401154829	0.0062	0.0065	0.0869	0.012	0.0446	0.0167	0.0109	0.032	0.0053	0.0342	0.0368	0.1426	0.0039	0.0472	0.1156	0.0183	0.0129	0.0042	0.0034	0.0175	0.0108	0.1345	0.0324	0.1116	0.0428	0.0045
12	rs11574529	53599705	0.92	0.0682081798453755	1.28	0.000107532950022926	0.294797651751113	0.150154294629113	0.0065	0.0066	0.0868	0.0114	0.0454	0.0162	0.0107	0.0322	0.0039	0.0349	0.038	0.1444	0.004	0.0465	0.1155	0.0174	0.0125	0.0039	0.0031	0.0181	0.0104	0.1357	0.0321	0.1102	0.0446	0.0038
12	rs3741434	53605344	0.89	0.118826527661215	1.28	0.000107532950022926	0.342204120141369	0.145732010383225	0.0071	0.0068	0.0864	0.0099	0.0474	0.0148	0.0099	0.0325	0.0018	0.0371	0.038	0.148	0.0045	0.046	0.1151	0.0161	0.0115	0.0033	0.0023	0.0191	0.0095	0.1379	0.0326	0.1072	0.0481	0.0024
12	rs2229774	53605545	0.89	0.118826527661215	1.28	0.000107532950022926	0.336024174364616	0.14666892629045	0.0071	0.0068	0.0864	0.0099	0.0474	0.0148	0.0099	0.0324	0.0018	0.0371	0.038	0.148	0.0045	0.0459	0.1151	0.0161	0.0114	0.0033	0.0023	0.0191	0.0094	0.138	0.0326	0.1073	0.0481	0.0024
12	rs57789211	53609992	0.89	0.118826527661215	1.26	0.000227775368591099	0.386200221381087	0.143585361395857	0.0071	0.0067	0.0868	0.0102	0.0474	0.0146	0.0099	0.0324	0.0016	0.0375	0.0381	0.148	0.0045	0.0455	0.1148	0.0159	0.0112	0.0032	0.0021	0.0191	0.0093	0.138	0.0326	0.1078	0.0484	0.0022
12	rs77235397	53610692	0.89	0.118826527661215	1.24	0.000463675082211698	0.379732924134135	0.145451359012287	0.0071	0.0067	0.0868	0.0102	0.0474	0.0146	0.0099	0.0324	0.0016	0.0375	0.0382	0.148	0.0045	0.0454	0.1147	0.0158	0.0112	0.0032	0.0021	0.0191	0.0093	0.1381	0.0326	0.1077	0.0485	0.0022
12	rs941139	53614510	0.88	0.140769569262351	1.24	0.000463675082211698	0.40519358374987	0.144984041816676	0.007	0.0067	0.0871	0.0101	0.0473	0.0145	0.0101	0.0326	0.0014	0.0376	0.0386	0.1475	0.0045	0.0452	0.1146	0.0158	0.0112	0.0031	0.0019	0.0189	0.0094	0.1384	0.0326	0.1085	0.0488	0.0017
12	rs34251637	53616367	0.88	0.140769569262351	1.24	0.000463675082211698	0.400430464731134	0.158464482425801	0.0068	0.0067	0.0867	0.0101	0.0474	0.0146	0.01	0.0326	0.0015	0.0377	0.0386	0.1479	0.0046	0.0451	0.1146	0.0157	0.011	0.0031	0.0017	0.019	0.0095	0.1384	0.0326	0.1087	0.049	0.0016
12	rs74089002	53616985	0.88	0.140769569262351	1.24	0.000463675082211698	0.384038302342289	0.170778274654062	0.0068	0.0066	0.0866	0.0101	0.0475	0.0146	0.01	0.0326	0.0015	0.0377	0.0386	0.148	0.0046	0.0451	0.1147	0.0156	0.0109	0.0031	0.0017	0.019	0.0095	0.1384	0.0326	0.1087	0.0491	0.0016
12	rs10082776	53621711	0.87	0.165571370278195	1.23	0.000651841746454266	0.373976164560889	0.14666892629045	0.0066	0.0066	0.0858	0.0102	0.0477	0.0151	0.0102	0.0323	0.0014	0.0376	0.0386	0.1493	0.0041	0.0451	0.1155	0.0153	0.0106	0.0031	0.0013	0.019	0.0095	0.1377	0.0325	0.1093	0.0494	0.0012
12	rs12227354	53624739	0.87	0.165571370278195	1.23	0.000651841746454266	0.365721963496824	0.156732056753697	0.0066	0.0067	0.0854	0.0102	0.0477	0.0152	0.0102	0.0322	0.0014	0.0377	0.0386	0.1495	0.0041	0.0451	0.1157	0.0151	0.0106	0.0031	0.0013	0.019	0.0095	0.1376	0.0325	0.1097	0.0495	0.0011
12	rs7487904	53624954	0.87	0.165571370278195	1.23	0.000651841746454266	0.39440417310993	0.152716186488065	0.0066	0.0067	0.0856	0.0104	0.0478	0.0152	0.0102	0.0322	0.0014	0.0377	0.0386	0.1502	0.0041	0.0451	0.116	0.0151	0.0106	0.0031	0.0013	0.019	0.0096	0.1376	0.0325	0.1081	0.0495	0.0011
12	rs11170488	53626940	0.87	0.165571370278195	1.23	0.000651841746454266	0.387756158350388	0.155485078419996	0.0065	0.0067	0.0856	0.0103	0.0477	0.0153	0.0102	0.0321	0.0013	0.0378	0.0387	0.1505	0.004	0.045	0.1161	0.0151	0.0104	0.0031	0.0012	0.0189	0.0096	0.1373	0.0325	0.1085	0.0499	0.001
12	rs34745537	53635435	0.87	0.165571370278195	1.23	0.000651841746454266	0.289086074996944	0.178058685953681	0.0065	0.0068	0.0858	0.0102	0.0477	0.0154	0.0103	0.0321	0.0014	0.0378	0.0384	0.1506	0.0038	0.0451	0.1162	0.0148	0.0106	0.0032	0.0011	0.0186	0.0098	0.1379	0.0323	0.108	0.0502	0.001
12	rs7314769	53637466	0.87	0.165571370278195	1.23	0.000651841746454266	0.287369951243247	0.189943862760681	0.0065	0.0068	0.0858	0.0102	0.0477	0.0155	0.0103	0.032	0.0014	0.0379	0.0383	0.1507	0.0038	0.045	0.1159	0.0148	0.0106	0.0032	0.0011	0.0187	0.0098	0.1378	0.0324	0.1081	0.0505	0.001
12	rs6580942	53662624	0.87	0.165571370278195	1.23	0.000651841746454266	0.310699405867734	0.174854293958942	0.0061	0.0068	0.085	0.0103	0.0479	0.0161	0.0104	0.0319	0.001	0.0384	0.0379	0.1519	0.0035	0.0452	0.1175	0.0136	0.0105	0.003	5e-04	0.0184	0.0097	0.1378	0.0318	0.1075	0.0522	8e-04
12	rs11170496	53666195	0.87	0.165571370278195	1.22	0.000907437995335638	0.303991281633881	0.179668409768573	0.006	0.0068	0.0849	0.0103	0.048	0.0161	0.0104	0.0319	0.001	0.0384	0.0378	0.1517	0.0035	0.0455	0.1175	0.0136	0.0106	0.003	4e-04	0.0183	0.0096	0.1378	0.0321	0.1075	0.0522	8e-04
12	rs1318648	53670545	0.87	0.165571370278195	1.22	0.000907437995335638	0.293881722328864	0.185239708348714	0.0057	0.0068	0.0849	0.0103	0.0481	0.0162	0.0104	0.032	0.001	0.0387	0.0378	0.1517	0.0035	0.0455	0.1177	0.0136	0.0106	0.003	5e-04	0.0183	0.0096	0.1378	0.0318	0.1075	0.0523	7e-04
12	rs17125266	53671005	0.87	0.165571370278195	1.21	0.00125101973497372	0.295135482008626	0.18300418311591	0.0057	0.0068	0.0849	0.0103	0.0481	0.0162	0.0104	0.032	0.001	0.0387	0.0378	0.1517	0.0035	0.0455	0.1177	0.0136	0.0106	0.0029	5e-04	0.0183	0.0096	0.1378	0.0318	0.1075	0.0523	7e-04
12	rs111320105	53680011	0.87	0.165571370278195	1.21	0.00125101973497372	0.30232634797594	0.185341543807636	0.0055	0.0068	0.0849	0.0102	0.0482	0.0162	0.0104	0.032	0.001	0.0386	0.0379	0.1518	0.0035	0.0454	0.1179	0.0135	0.0105	0.0029	4e-04	0.0185	0.0098	0.1377	0.0318	0.1073	0.0525	7e-04
12	rs1110719	53681883	0.87	0.165571370278195	1.21	0.00125101973497372	0.303060280429161	0.19968033298259	0.0055	0.0068	0.0849	0.0102	0.0483	0.0162	0.0104	0.032	0.001	0.0386	0.0379	0.1519	0.0035	0.0453	0.1179	0.0135	0.0105	0.0029	4e-04	0.0185	0.0098	0.1378	0.0318	0.1071	0.0525	7e-04
12	rs56358776	53682457	0.86	0.193417951625055	1.21	0.00125101973497372	0.301544526194223	0.208306422178862	0.0054	0.0068	0.0849	0.0102	0.0483	0.0162	0.0104	0.032	0.001	0.0386	0.0379	0.1519	0.0035	0.0453	0.1179	0.0135	0.0105	0.0029	4e-04	0.0186	0.0099	0.1378	0.0318	0.1071	0.0525	7e-04
12	rs3214023	53682986	0.87	0.165571370278195	1.2	0.00170810004742368	0.300520014062393	0.222877072589511	0.0054	0.0068	0.0849	0.0102	0.0483	0.0162	0.0104	0.0321	0.001	0.0386	0.0381	0.1519	0.0035	0.0451	0.1181	0.0132	0.0105	0.0029	4e-04	0.0186	0.0099	0.1378	0.0318	0.107	0.0526	7e-04
12	rs78341191	53688060	0.86	0.193417951625055	1.18	0.0030942526987612	0.303256154992593	0.235887693037499	0.0054	0.0068	0.0849	0.0102	0.0483	0.0162	0.0104	0.0321	0.001	0.0387	0.0381	0.1519	0.0035	0.0451	0.1179	0.0132	0.0105	0.0029	4e-04	0.0186	0.0099	0.1379	0.0318	0.107	0.0527	7e-04
12	rs2694861	53691962	0.86	0.193417951625055	1.18	0.0030942526987612	0.302179674647388	0.237765735486147	0.0054	0.0068	0.0849	0.0102	0.0483	0.0162	0.0104	0.0321	0.001	0.0387	0.0381	0.1519	0.0035	0.0452	0.1178	0.0131	0.0105	0.0029	4e-04	0.0186	0.0099	0.1379	0.0318	0.107	0.0527	7e-04
12	rs111855394	53696150	0.86	0.193417951625055	1.18	0.0030942526987612	0.301056432624288	0.241424953590957	0.0054	0.0068	0.0848	0.0102	0.0483	0.0162	0.0103	0.0321	0.001	0.0387	0.0381	0.1518	0.0035	0.0453	0.1178	0.0131	0.0105	0.0029	4e-04	0.0186	0.0099	0.1379	0.0318	0.107	0.0528	7e-04
12	rs11540353	53708910	0.86	0.193417951625055	1.17	0.00410610250054267	0.299302768657275	0.259529890680576	0.0054	0.0068	0.0846	0.0102	0.0484	0.0162	0.0103	0.0321	9e-04	0.0387	0.0382	0.1516	0.0035	0.0456	0.1177	0.013	0.0105	0.0029	3e-04	0.0187	0.01	0.1379	0.0318	0.1071	0.0529	7e-04
12	rs17751196	53718446	0.86	0.193417951625055	1.17	0.00410610250054267	0.300763777770456	0.272018297766819	0.0054	0.0068	0.0844	0.0102	0.0484	0.0162	0.0102	0.0321	9e-04	0.0387	0.0382	0.1515	0.0035	0.0458	0.1177	0.013	0.0105	0.0028	3e-04	0.0188	0.01	0.1379	0.0319	0.1071	0.053	7e-04
12	rs7139272	53722128	0.86	0.193417951625055	1.17	0.00410610250054267	0.303305134108583	0.261579556420856	0.0054	0.0068	0.0844	0.0102	0.0484	0.0161	0.0102	0.0321	9e-04	0.0387	0.0382	0.1515	0.0035	0.0458	0.1178	0.0129	0.0105	0.0028	3e-04	0.0188	0.0101	0.1379	0.0319	0.1071	0.053	7e-04
12	rs2016266	53727955	0.86	0.193417951625055	1.17	0.00410610250054267	0.314731412867654	0.264434661671092	0.0053	0.0068	0.0843	0.0101	0.0484	0.0161	0.0101	0.0321	9e-04	0.0387	0.0383	0.1516	0.0035	0.0459	0.1178	0.0128	0.0105	0.0028	4e-04	0.0189	0.0101	0.1378	0.0319	0.1072	0.053	7e-04
12	rs61928076	53730164	0.87	0.165571370278195	1.17	0.00410610250054267	0.188195982667898	0.299666844821367	0.0052	0.0067	0.0835	0.0101	0.0484	0.016	0.01	0.032	8e-04	0.0389	0.0383	0.1515	0.0022	0.0456	0.118	0.0128	0.0104	0.0027	4e-04	0.019	0.0102	0.1385	0.0319	0.1089	0.053	7e-04
12	rs11170506	53730759	0.87	0.165571370278195	1.17	0.00410610250054267	0.175105671377497	0.322624407591086	0.0052	0.0066	0.0831	0.0101	0.0484	0.0159	0.0099	0.032	8e-04	0.039	0.0383	0.1516	0.0016	0.0455	0.1181	0.0128	0.0104	0.0027	4e-04	0.019	0.0102	0.1389	0.0319	0.1099	0.0529	7e-04
12	rs10876432	53731891	0.87	0.165571370278195	1.17	0.00410610250054267	0.182044089343437	0.34644548006764	0.0051	0.0066	0.083	0.0101	0.0484	0.0159	0.0099	0.0319	8e-04	0.0391	0.0386	0.1517	0.001	0.0454	0.1183	0.0128	0.0104	0.0027	4e-04	0.019	0.0102	0.1391	0.0319	0.1102	0.0528	7e-04
12	rs185392657	53737880	0.87	0.165571370278195	1.16	0.005398436081006	0.191905461320293	0.355910055144764	0.0051	0.0066	0.0829	0.0101	0.0482	0.0158	0.0098	0.0318	7e-04	0.0393	0.0386	0.1517	9e-04	0.0453	0.1189	0.0128	0.0104	0.0026	4e-04	0.019	0.0099	0.1396	0.0319	0.1104	0.0525	6e-04
12	rs140016012	53743041	0.87	0.165571370278195	1.16	0.005398436081006	0.195118004122875	0.362930373415725	0.0051	0.0067	0.0828	0.0102	0.0482	0.0157	0.0098	0.0317	6e-04	0.0391	0.0387	0.1517	9e-04	0.0452	0.1193	0.0128	0.0104	0.0026	4e-04	0.019	0.0099	0.1399	0.032	0.1104	0.0523	6e-04
12	rs76958490	53759858	0.87	0.165571370278195	1.16	0.005398436081006	0.198399782650023	0.403125993137984	0.0051	0.0067	0.0827	0.0102	0.0483	0.0156	0.0097	0.0314	5e-04	0.0394	0.0388	0.1516	7e-04	0.045	0.1199	0.0129	0.0104	0.0025	4e-04	0.0189	0.0099	0.1402	0.0322	0.1104	0.0518	6e-04
12	rs10876447	53770941	0.87	0.165571370278195	1.16	0.005398436081006	0.19000769080128	0.40792341716804	0.0051	0.0067	0.0829	0.0102	0.0484	0.0156	0.0097	0.0309	5e-04	0.0394	0.0388	0.1517	7e-04	0.045	0.1205	0.0129	0.0104	0.0025	4e-04	0.0189	0.0099	0.1405	0.0322	0.1102	0.0517	6e-04
12	rs61928096	53780633	0.87	0.165571370278195	1.16	0.005398436081006	0.185273168210176	0.398344180711988	0.0051	0.0067	0.0832	0.0101	0.0483	0.0157	0.0097	0.0306	4e-04	0.0395	0.0386	0.1518	7e-04	0.0448	0.1207	0.0129	0.0104	0.0025	4e-04	0.019	0.0098	0.1407	0.0322	0.1104	0.0515	5e-04
12	rs78726213	53792008	0.87	0.165571370278195	1.16	0.005398436081006	0.183598875613424	0.445916567275182	0.0051	0.0067	0.0833	0.01	0.0483	0.0157	0.0097	0.0305	4e-04	0.0396	0.0385	0.1519	7e-04	0.0445	0.1208	0.0129	0.0104	0.0025	4e-04	0.019	0.0098	0.1408	0.0321	0.1105	0.0515	5e-04
12	rs2364598	53795365	0.88	0.140769569262351	1.15	0.00703273128634627	0.1818964116078	0.475431521827634	0.0051	0.0067	0.0834	0.01	0.0483	0.0157	0.0097	0.0305	4e-04	0.0396	0.0385	0.1519	7e-04	0.0444	0.1209	0.0129	0.0104	0.0025	4e-04	0.019	0.0098	0.1408	0.032	0.1105	0.0515	5e-04
12	rs111337715	53800148	0.88	0.140769569262351	1.15	0.00703273128634627	0.181564389235479	0.500763224320013	0.0051	0.0067	0.0834	0.01	0.0483	0.0157	0.0098	0.0305	4e-04	0.0396	0.0385	0.152	7e-04	0.0444	0.1209	0.0129	0.0104	0.0025	4e-04	0.019	0.0098	0.141	0.032	0.1105	0.0515	5e-04
12	rs12821290	53810452	0.87	0.165571370278195	1.15	0.00703273128634627	0.187782200220727	0.446049593859818	0.0051	0.0067	0.0836	0.0099	0.0482	0.0157	0.0098	0.0304	4e-04	0.0396	0.0384	0.1521	7e-04	0.0444	0.1209	0.0129	0.0104	0.0025	4e-04	0.019	0.0098	0.141	0.032	0.1104	0.0515	5e-04
12	rs11170547	53813003	0.87	0.165571370278195	1.15	0.00703273128634627	0.188120710647369	0.467198311908208	0.0051	0.0067	0.0836	0.0099	0.0482	0.0157	0.0098	0.0304	4e-04	0.0396	0.0384	0.1521	7e-04	0.0444	0.1209	0.0129	0.0104	0.0025	4e-04	0.019	0.0098	0.141	0.032	0.1104	0.0515	5e-04
12	rs784894	53817956	0.88	0.140769569262351	1.14	0.00907940974119467	0.186057496277526	0.476649416105448	0.0051	0.0067	0.0837	0.0098	0.0482	0.0158	0.0098	0.0304	4e-04	0.0397	0.0384	0.1521	7e-04	0.0443	0.1209	0.0129	0.0104	0.0025	4e-04	0.019	0.0098	0.1411	0.032	0.1103	0.0515	5e-04
12	rs11170555	53824143	0.88	0.140769569262351	1.14	0.00907940974119467	0.18676876677997	0.523512244756968	0.0051	0.0067	0.084	0.0097	0.048	0.0159	0.0098	0.0303	4e-04	0.0398	0.0385	0.1521	7e-04	0.0442	0.1209	0.013	0.0103	0.0025	4e-04	0.019	0.0097	0.1412	0.0319	0.1102	0.0516	4e-04
12	rs10876460	53867722	0.88	0.140769569262351	1.14	0.00907940974119467	0.17826339649829	0.486013293769899	0.0053	0.0066	0.0844	0.0096	0.0478	0.016	0.0097	0.03	4e-04	0.0401	0.0384	0.1518	8e-04	0.0441	0.1213	0.0127	0.0103	0.0024	4e-04	0.0191	0.0097	0.1414	0.0319	0.1095	0.0519	5e-04
12	rs4790	53873366	0.88	0.140769569262351	1.14	0.00907940974119467	0.181453792813648	0.458734739358722	0.0053	0.0066	0.0843	0.0096	0.0479	0.016	0.0097	0.03	4e-04	0.04	0.0383	0.1518	9e-04	0.0441	0.1214	0.0127	0.0104	0.0024	5e-04	0.0192	0.0097	0.1415	0.0319	0.1094	0.0518	5e-04
12	rs1049193	53873844	0.88	0.140769569262351	1.14	0.00907940974119467	0.182265735451162	0.466659740392153	0.0053	0.0066	0.0842	0.0096	0.0479	0.016	0.0097	0.0301	4e-04	0.0399	0.0383	0.1518	9e-04	0.0441	0.1214	0.0127	0.0104	0.0024	5e-04	0.0192	0.0097	0.1415	0.0319	0.1094	0.0518	5e-04
12	rs76950269	53882000	0.88	0.140769569262351	1.14	0.00907940974119467	0.159806863557942	0.482207788969867	0.0053	0.0066	0.0842	0.0096	0.0477	0.016	0.01	0.0301	4e-04	0.04	0.0381	0.1518	9e-04	0.0441	0.1214	0.0126	0.0107	0.0024	5e-04	0.0192	0.0097	0.1416	0.0319	0.1091	0.0518	6e-04
12	rs77511173	53883537	0.88	0.140769569262351	1.14	0.00907940974119467	0.153480770434559	0.455387457505408	0.0053	0.0065	0.0842	0.0096	0.0476	0.016	0.0101	0.0301	4e-04	0.04	0.0381	0.1517	9e-04	0.0441	0.1214	0.0126	0.0108	0.0024	5e-04	0.0192	0.0097	0.1416	0.0319	0.109	0.0518	6e-04
12	rs8192593	53901105	0.88	0.140769569262351	1.14	0.00907940974119467	0.128622448968656	0.344957788719271	0.0055	0.0062	0.0842	0.0092	0.0464	0.016	0.0099	0.0305	6e-04	0.0404	0.0381	0.1503	0.0012	0.0445	0.1219	0.0121	0.0109	0.0025	6e-04	0.0191	0.0098	0.1425	0.0323	0.1082	0.0521	0.001
12	rs17763689	53906432	0.88	0.140769569262351	1.14	0.00907940974119467	0.125162506644569	0.357035683804713	0.0055	0.0062	0.0842	0.0092	0.0463	0.016	0.0099	0.0306	6e-04	0.0404	0.0381	0.1502	0.0013	0.0446	0.122	0.012	0.011	0.0025	6e-04	0.0191	0.0098	0.1426	0.0324	0.1081	0.0521	0.001
12	rs73103977	53907010	0.88	0.140769569262351	1.14	0.00907940974119467	0.125192089264582	0.35828757048416	0.0055	0.0062	0.0842	0.0091	0.0463	0.016	0.0098	0.0306	6e-04	0.0404	0.0381	0.1501	0.0013	0.0446	0.122	0.012	0.011	0.0025	6e-04	0.0191	0.0098	0.1426	0.0324	0.1081	0.0521	0.001
12	rs78533933	53909762	0.88	0.140769569262351	1.14	0.00907940974119467	0.124129790874968	0.369610304469639	0.0055	0.0062	0.0842	0.0091	0.0462	0.016	0.0098	0.0306	7e-04	0.0404	0.0381	0.15	0.0013	0.0446	0.122	0.012	0.011	0.0025	7e-04	0.0191	0.0098	0.1427	0.0324	0.108	0.0521	0.0011
12	rs12321906	53916715	0.88	0.140769569262351	1.14	0.00907940974119467	0.121352910563565	0.338162932219285	0.0056	0.0061	0.0842	0.0091	0.0461	0.0161	0.0098	0.0306	7e-04	0.0404	0.0381	0.1497	0.0014	0.0447	0.1221	0.0119	0.011	0.0025	7e-04	0.0191	0.0099	0.1428	0.0325	0.1078	0.0522	0.0011
12	rs6580949	53924293	0.88	0.140769569262351	1.14	0.00907940974119467	0.118642899356728	0.368599807557686	0.0056	0.0061	0.0842	0.009	0.0461	0.0161	0.0098	0.0306	7e-04	0.0404	0.0381	0.1497	0.0014	0.0447	0.1222	0.0119	0.011	0.0025	7e-04	0.0191	0.0099	0.1428	0.0325	0.1078	0.0522	0.0012
12	rs12578112	53945804	0.88	0.140769569262351	1.14	0.00907940974119467	0.128261869165877	0.382817168902082	0.0056	0.0061	0.084	0.009	0.0461	0.0161	0.0097	0.0308	7e-04	0.0402	0.0383	0.1496	0.0014	0.0448	0.1223	0.0119	0.0111	0.0024	7e-04	0.0192	0.0099	0.1431	0.0326	0.107	0.0523	0.0012
12	rs7314664	53957586	0.88	0.140769569262351	1.14	0.00907940974119467	0.128412036248722	0.379757912824782	0.0056	0.0061	0.0839	0.009	0.0461	0.0162	0.0097	0.0309	7e-04	0.0402	0.0383	0.1496	0.0014	0.0448	0.1223	0.0119	0.0111	0.0025	7e-04	0.0193	0.0099	0.1431	0.0326	0.107	0.0522	0.0012
12	rs7132466	53996823	0.88	0.140769569262351	1.14	0.00907940974119467	0.130889968744511	0.376324473020099	0.0057	0.0061	0.0831	0.0091	0.0462	0.0163	0.0099	0.031	8e-04	0.0399	0.0385	0.1495	0.0015	0.0447	0.1222	0.0117	0.0113	0.0025	8e-04	0.0195	0.0101	0.1433	0.0325	0.1064	0.0524	0.0013
12	rs7311238	54020492	0.88	0.140769569262351	1.13	0.0116180838853521	0.146003608330289	0.377595098622985	0.0057	0.006	0.0828	0.009	0.0462	0.0163	0.0099	0.031	8e-04	0.0398	0.0385	0.1505	0.0016	0.0447	0.122	0.0117	0.0113	0.0025	8e-04	0.0195	0.0101	0.1434	0.0325	0.1061	0.0524	0.0013
12	rs10876470	54023491	0.88	0.140769569262351	1.13	0.0116180838853521	0.147958425270984	0.357285961179865	0.0057	0.006	0.0828	0.009	0.0462	0.0163	0.0099	0.031	8e-04	0.0398	0.0385	0.1507	0.0016	0.0447	0.1219	0.0117	0.0113	0.0025	8e-04	0.0194	0.0101	0.1434	0.0325	0.106	0.0524	0.0013
12	rs57191339	54049633	0.88	0.140769569262351	1.13	0.0116180838853521	0.132047996824956	0.358162325622447	0.0059	0.0059	0.0831	0.0091	0.0461	0.0163	0.0099	0.0305	8e-04	0.0398	0.0386	0.1504	0.0016	0.0447	0.1218	0.0116	0.0113	0.0025	8e-04	0.0195	0.0102	0.1435	0.0324	0.1061	0.0524	0.0016
12	rs3864905	54058324	0.88	0.140769569262351	1.13	0.0116180838853521	0.122721951275622	0.421097413640073	0.006	0.0057	0.0832	0.0091	0.0462	0.0164	0.01	0.0303	8e-04	0.0397	0.0387	0.15	0.0017	0.0446	0.1218	0.0116	0.0111	0.0025	8e-04	0.0195	0.0103	0.1438	0.0323	0.1062	0.0525	0.0016
12	rs71455254	54059281	0.88	0.140769569262351	1.13	0.0116180838853521	0.122575863463925	0.390751785231909	0.006	0.0057	0.0832	0.0091	0.0462	0.0164	0.01	0.0303	8e-04	0.0397	0.0387	0.15	0.0017	0.0446	0.1218	0.0116	0.0111	0.0025	8e-04	0.0195	0.0103	0.1438	0.0323	0.1062	0.0525	0.0016
12	rs55777415	54068258	0.88	0.140769569262351	1.13	0.0116180838853521	0.127961854250459	0.371254024932243	0.006	0.0056	0.0832	0.0091	0.0461	0.0163	0.01	0.0303	8e-04	0.0397	0.0387	0.15	0.0017	0.0446	0.1219	0.0115	0.011	0.0025	9e-04	0.0195	0.0103	0.1438	0.0324	0.1061	0.0525	0.0016
12	rs12818213	54072007	0.88	0.140769569262351	1.13	0.0116180838853521	0.131620638411964	0.377595098622985	0.0061	0.0053	0.0831	0.0091	0.046	0.0164	0.0101	0.0304	8e-04	0.0396	0.0388	0.1499	0.0017	0.0447	0.1221	0.0115	0.0111	0.0025	9e-04	0.0195	0.0103	0.144	0.0324	0.1055	0.0527	0.0016
12	rs3897117	54077407	0.88	0.140769569262351	1.13	0.0116180838853521	0.141311411738789	0.34644548006764	0.0061	0.0052	0.0822	0.0092	0.0455	0.0165	0.0104	0.0305	9e-04	0.0398	0.0397	0.1483	0.0018	0.0449	0.1233	0.0116	0.0111	0.0026	0.0013	0.0196	0.0102	0.1447	0.0329	0.1031	0.0529	0.0017
12	rs28725227	54091231	0.88	0.140769569262351	1.13	0.0116180838853521	0.134784336684639	0.322381424346669	0.0062	0.0052	0.0819	0.0093	0.0454	0.0166	0.0106	0.0303	0.001	0.0399	0.0397	0.1477	0.0019	0.045	0.1236	0.0115	0.0112	0.0026	0.0014	0.0196	0.0102	0.1449	0.0329	0.1026	0.0529	0.0017
12	rs73104008	54091814	0.88	0.140769569262351	1.12	0.0147375964059179	0.134598801105358	0.290674320126259	0.0062	0.0052	0.0819	0.0093	0.0453	0.0166	0.0106	0.0303	0.001	0.04	0.0397	0.1477	0.0019	0.045	0.1236	0.0115	0.0112	0.0026	0.0014	0.0197	0.0102	0.1449	0.0329	0.1026	0.0529	0.0017
12	rs12810378	54091838	0.88	0.140769569262351	1.12	0.0147375964059179	0.13422819127867	0.304791118788898	0.0062	0.0052	0.0818	0.0093	0.0453	0.0166	0.0106	0.0303	0.001	0.04	0.0397	0.1476	0.0019	0.045	0.1236	0.0115	0.0112	0.0026	0.0014	0.0197	0.0102	0.1449	0.0329	0.1026	0.0529	0.0017
12	rs1812406	54093114	0.88	0.140769569262351	1.12	0.0147375964059179	0.0876999496567691	0.256011788873321	0.0063	0.0053	0.0806	0.0096	0.0454	0.0171	0.0116	0.03	0.0012	0.0406	0.0401	0.1429	0.0024	0.0454	0.1253	0.0126	0.0116	0.0029	0.0017	0.0204	0.0105	0.1446	0.033	0.1008	0.052	0.002
12	rs12579591	54096588	0.88	0.140769569262351	1.12	0.0147375964059179	0.0798050296895221	0.212664790837299	0.0064	0.0054	0.0807	0.0098	0.0457	0.0172	0.0121	0.0298	0.0013	0.0406	0.0403	0.1416	0.0027	0.0457	0.1252	0.0127	0.0116	0.0031	0.0019	0.0209	0.0106	0.1443	0.0332	0.0995	0.0514	0.0022
12	rs7133918	54100880	0.88	0.140769569262351	1.11	0.0185358352188032	0.0747972014856334	0.176554119740517	0.0064	0.0055	0.081	0.0098	0.0459	0.0174	0.0123	0.0299	0.0014	0.0405	0.0405	0.1415	0.0027	0.0453	0.1255	0.0126	0.0116	0.0029	0.0019	0.0208	0.011	0.1439	0.0332	0.0988	0.0514	0.0023
12	rs10506316	54101858	0.89	0.118826527661215	1.11	0.0185358352188032	0.064038749499755	0.133027529911628	0.0064	0.0053	0.0805	0.0099	0.0467	0.0175	0.0128	0.03	0.0014	0.042	0.0407	0.1395	0.0028	0.0447	0.1258	0.0127	0.0117	0.0029	0.0019	0.0208	0.011	0.1429	0.0334	0.098	0.0521	0.0022
12	rs17101993	54102902	0.89	0.118826527661215	1.11	0.0185358352188032	0.0505235545586865	0.158078914483586	0.0064	0.0053	0.0795	0.0101	0.0471	0.0175	0.0133	0.0296	0.0015	0.0419	0.0411	0.137	0.003	0.0448	0.1253	0.0127	0.0119	0.0031	0.0019	0.0211	0.0112	0.1418	0.0343	0.0979	0.054	0.0022
12	rs12309164	54103974	0.89	0.118826527661215	1.11	0.0185358352188032	0.0446405355754787	0.20124914548629	0.0065	0.0054	0.0782	0.0104	0.0474	0.0175	0.0138	0.0298	0.0017	0.0419	0.0413	0.1341	0.0033	0.0451	0.1244	0.0127	0.0121	0.0033	0.0021	0.0212	0.0119	0.1395	0.0349	0.0978	0.0573	0.0022
12	rs80072114	54104052	0.89	0.118826527661215	1.1	0.0231193192345528	0.0406934487736766	0.132937024043414	0.0065	0.0054	0.0784	0.0105	0.0474	0.0175	0.0138	0.0298	0.0017	0.0419	0.0413	0.1338	0.0033	0.0451	0.1242	0.0127	0.0121	0.0033	0.0021	0.0213	0.012	0.1392	0.035	0.0977	0.0574	0.0022
12	rs78004590	54104223	0.89	0.118826527661215	1.1	0.0231193192345528	0.0365408194054651	0.138223683378998	0.0065	0.0055	0.0786	0.0107	0.0473	0.0175	0.014	0.0297	0.0017	0.0419	0.0413	0.1334	0.0033	0.0452	0.1236	0.0127	0.0121	0.0033	0.002	0.0214	0.0121	0.1389	0.0354	0.0976	0.0575	0.0021
12	rs2277367	54108777	0.89	0.118826527661215	1.1	0.0231193192345528	0.0480375957580846	0.167030541089163	0.0066	0.0061	0.0785	0.0124	0.0468	0.0176	0.0147	0.0297	0.002	0.0418	0.0407	0.13	0.0037	0.0457	0.1222	0.0126	0.0126	0.0033	0.0022	0.0217	0.0131	0.1368	0.0377	0.0968	0.0582	0.0021
12	rs3741659	54109659	0.89	0.118826527661215	1.1	0.0231193192345528	0.0512208339048671	0.195828285934303	0.0066	0.0061	0.0785	0.0124	0.047	0.0176	0.0148	0.0298	0.002	0.0423	0.0407	0.1294	0.0037	0.0458	0.122	0.0126	0.0126	0.0033	0.0023	0.0218	0.0131	0.1366	0.0378	0.0966	0.0583	0.0021
12	rs3741658	54109733	0.89	0.118826527661215	1.1	0.0231193192345528	0.0515383850050253	0.197803209103784	0.0066	0.0061	0.0786	0.0124	0.047	0.0176	0.0148	0.0298	0.002	0.0423	0.0407	0.1295	0.0037	0.0458	0.1219	0.0126	0.0126	0.0033	0.0023	0.0218	0.0131	0.1366	0.0378	0.0967	0.0583	0.0021
12	rs2293441	54117265	0.89	0.118826527661215	1.1	0.0231193192345528	0.0480375957580846	0.17276239914048	0.0066	0.0062	0.0785	0.0125	0.0471	0.0175	0.0148	0.0298	0.0021	0.0421	0.0407	0.1293	0.0037	0.0457	0.1219	0.0126	0.0125	0.0032	0.0023	0.0218	0.0132	0.1364	0.0379	0.0967	0.0586	0.0021
12	rs73104022	54119414	0.89	0.118826527661215	1.1	0.0231193192345528	0.0474966220093595	0.158657391375239	0.0066	0.0062	0.0786	0.0125	0.0471	0.0175	0.0148	0.0298	0.0021	0.042	0.0407	0.1293	0.0037	0.0457	0.1219	0.0126	0.0125	0.0032	0.0023	0.0218	0.0132	0.1364	0.038	0.0966	0.0587	0.0021
12	rs78404378	54121585	0.89	0.118826527661215	1.1	0.0231193192345528	0.0474649291181946	0.155964265666792	0.0066	0.0062	0.0786	0.0125	0.0471	0.0175	0.0148	0.0298	0.0021	0.042	0.0407	0.1292	0.0037	0.0457	0.1219	0.0126	0.0125	0.0032	0.0023	0.0218	0.0132	0.1364	0.038	0.0965	0.0587	0.0021
12	rs17102257	54126061	0.89	0.118826527661215	1.1	0.0231193192345528	0.0485505417199147	0.177155416492405	0.0066	0.0062	0.0785	0.0125	0.0471	0.0175	0.0149	0.0298	0.0021	0.042	0.0407	0.1291	0.0037	0.0457	0.1218	0.0126	0.0126	0.0032	0.0023	0.0218	0.0132	0.1363	0.0381	0.0964	0.0588	0.0021
12	rs11170672	54133631	0.89	0.118826527661215	1.1	0.0231193192345528	0.0429753930048551	0.132846540895029	0.0064	0.0065	0.0784	0.0127	0.0473	0.0178	0.0151	0.0298	0.0022	0.0415	0.0411	0.1279	0.0037	0.0457	0.1216	0.0129	0.0128	0.0031	0.0023	0.0218	0.0134	0.1353	0.0388	0.0959	0.0595	0.0022
12	rs75435209	54138830	0.89	0.118826527661215	1.1	0.0231193192345528	0.0342107052433295	0.1069284058188	0.0064	0.0067	0.078	0.0131	0.0468	0.018	0.0155	0.03	0.0022	0.0414	0.0411	0.1266	0.0037	0.046	0.1213	0.0132	0.013	0.0031	0.0023	0.0217	0.0137	0.135	0.0389	0.0957	0.0596	0.0023
12	rs61922777	54140332	0.89	0.118826527661215	1.1	0.0231193192345528	0.0321555078567607	0.120581099093761	0.0064	0.0068	0.0779	0.0132	0.0468	0.0181	0.0156	0.0299	0.0022	0.0414	0.0412	0.1263	0.0037	0.0459	0.1212	0.0133	0.0131	0.0031	0.0023	0.0217	0.0138	0.1348	0.039	0.0957	0.0596	0.0023
12	rs12422663	54144274	0.89	0.118826527661215	1.1	0.0231193192345528	0.0353106688919788	0.151670577547215	0.0064	0.007	0.0776	0.0135	0.0465	0.0183	0.0157	0.03	0.0021	0.0413	0.0414	0.1253	0.0037	0.0458	0.1211	0.0134	0.0133	0.0032	0.0024	0.0216	0.0141	0.1343	0.0393	0.0957	0.0601	0.0024
12	rs12425605	54146763	0.89	0.118826527661215	1.1	0.0231193192345528	0.0301305128786028	0.143306215564723	0.0064	0.0071	0.0772	0.0138	0.0462	0.0184	0.0161	0.0299	0.0021	0.0412	0.0413	0.1244	0.0036	0.0455	0.1215	0.0138	0.0134	0.0031	0.0025	0.0214	0.0144	0.1344	0.0395	0.0958	0.0602	0.0024
12	rs67551371	54148229	0.89	0.118826527661215	1.1	0.0231193192345528	0.0246769044211783	0.173956696920553	0.0062	0.0072	0.0771	0.014	0.0459	0.0186	0.0167	0.0303	0.0021	0.041	0.0409	0.1229	0.0035	0.0453	0.1212	0.0145	0.0138	0.0032	0.0025	0.0212	0.0149	0.1342	0.0395	0.096	0.0603	0.0025
12	rs7969151	54159277	0.9	0.0995502148251544	1.1	0.0231193192345528	0.0479258796533764	0.180677020444862	0.0057	0.0074	0.0764	0.0146	0.0449	0.0195	0.0176	0.0315	0.0021	0.0404	0.0402	0.122	0.0033	0.045	0.1196	0.0154	0.0143	0.0033	0.0028	0.0217	0.016	0.133	0.0396	0.0957	0.0607	0.0026
12	rs7299000	54165159	0.9	0.0995502148251544	1.1	0.0231193192345528	0.052295750829688	0.201982665555715	0.0055	0.0074	0.0764	0.0146	0.0449	0.0196	0.0176	0.0316	0.0021	0.0404	0.0402	0.1222	0.0033	0.045	0.1196	0.0154	0.0143	0.0033	0.0028	0.0218	0.0159	0.133	0.0396	0.0957	0.0607	0.0026
12	rs79149711	54174417	0.9	0.0995502148251544	1.1	0.0231193192345528	0.0527877684908237	0.170580301813617	0.0056	0.0073	0.0765	0.0147	0.0447	0.0196	0.0176	0.0313	0.0021	0.0404	0.0403	0.122	0.0033	0.0452	0.1196	0.0151	0.0143	0.0033	0.0028	0.0218	0.016	0.1326	0.0395	0.0957	0.061	0.0027
12	rs3847785	54175873	0.9	0.0995502148251544	1.1	0.0231193192345528	0.0451898844359842	0.158368059185819	0.0055	0.0073	0.0767	0.0148	0.0447	0.0196	0.0178	0.031	0.0021	0.0404	0.0404	0.1221	0.0033	0.0456	0.1198	0.0151	0.0144	0.0032	0.0028	0.0218	0.016	0.1323	0.0395	0.0957	0.0605	0.0027
12	rs12307091	54190733	0.9	0.0995502148251544	1.1	0.0231193192345528	0.0457283664372158	0.165265487847853	0.0059	0.0071	0.0762	0.0149	0.0443	0.0199	0.018	0.0312	0.0022	0.0395	0.0408	0.1201	0.0034	0.0451	0.1214	0.0153	0.0146	0.0031	0.0026	0.0223	0.0166	0.1317	0.0391	0.0964	0.0607	0.0026
12	rs11615655	54191417	0.9	0.0995502148251544	1.1	0.0231193192345528	0.0511208286311483	0.19499874107946	0.0059	0.0071	0.0762	0.0149	0.0443	0.02	0.018	0.0312	0.0022	0.0395	0.0408	0.12	0.0034	0.0451	0.1215	0.0154	0.0146	0.0031	0.0026	0.0223	0.0166	0.1317	0.0391	0.0965	0.0608	0.0026
12	rs73112049	54191938	0.9	0.0995502148251544	1.1	0.0231193192345528	0.0506393213072084	0.189841171687917	0.0059	0.0071	0.0762	0.0149	0.0442	0.02	0.018	0.0312	0.0022	0.0395	0.0408	0.12	0.0034	0.0451	0.1215	0.0154	0.0146	0.0031	0.0025	0.0223	0.0167	0.1317	0.0391	0.0965	0.0608	0.0026
12	rs2886438	54202905	0.9	0.0995502148251544	1.1	0.0231193192345528	0.0567286803806976	0.182598724583481	0.0059	0.0071	0.0761	0.015	0.0438	0.0199	0.0181	0.031	0.0023	0.0394	0.0409	0.1197	0.0035	0.0452	0.1216	0.0155	0.0146	0.0031	0.0025	0.0223	0.0167	0.1317	0.039	0.0969	0.0608	0.0025
12	rs12304309	54207300	0.9	0.0995502148251544	1.1	0.0231193192345528	0.0557344778051676	0.168210892011601	0.0059	0.0071	0.0761	0.015	0.0438	0.02	0.0181	0.031	0.0023	0.0394	0.0409	0.1196	0.0035	0.0452	0.1216	0.0155	0.0146	0.0031	0.0025	0.0223	0.0167	0.1317	0.039	0.097	0.0608	0.0025
12	rs11608806	54214445	0.9	0.0995502148251544	1.1	0.0231193192345528	0.0425915873212201	0.130052872449655	0.006	0.0072	0.0761	0.015	0.0437	0.02	0.0181	0.0306	0.0023	0.0393	0.0409	0.1196	0.0035	0.0452	0.1214	0.0156	0.0147	0.0031	0.0025	0.0223	0.0168	0.1318	0.0389	0.0978	0.0602	0.0025
12	rs12370007	54223589	0.9	0.0995502148251544	1.1	0.0231193192345528	0.0275182521741171	0.118580322134213	0.006	0.0073	0.0762	0.015	0.0436	0.0201	0.0181	0.0303	0.0024	0.0396	0.0406	0.1199	0.0035	0.0452	0.1211	0.0157	0.0148	0.0031	0.0025	0.0223	0.0168	0.132	0.0387	0.0981	0.0597	0.0025
12	rs11170709	54226835	0.9	0.0995502148251544	1.1	0.0231193192345528	0.0204292359577611	0.0898322451028247	0.006	0.0073	0.0762	0.015	0.0436	0.0201	0.0181	0.0302	0.0024	0.0397	0.0406	0.1201	0.0035	0.0453	0.1209	0.0157	0.0148	0.0031	0.0025	0.0223	0.0168	0.1321	0.0385	0.0984	0.0593	0.0025
12	rs10876508	54241174	0.9	0.0995502148251544	1.1	0.0231193192345528	0.0460380203226116	0.0696086068536865	0.006	0.0076	0.0758	0.0152	0.0431	0.0205	0.0183	0.0305	0.0029	0.0398	0.0403	0.1158	0.0038	0.0454	0.1214	0.016	0.0149	0.0031	0.0024	0.0218	0.0172	0.1318	0.0391	0.0993	0.0605	0.0024
12	rs73319413	54246542	0.9	0.0995502148251544	1.11	0.0185358352188032	0.0704906506640063	0.0708766457271976	0.0061	0.0077	0.0757	0.0153	0.043	0.0207	0.0183	0.0305	0.0031	0.0399	0.0402	0.1146	0.0039	0.0454	0.1219	0.0161	0.0149	0.0031	0.0024	0.0216	0.0172	0.1318	0.0391	0.0996	0.0608	0.0024
12	rs6580961	54248509	0.9	0.0995502148251544	1.11	0.0185358352188032	0.079492862023308	0.0780922886293486	0.0061	0.0077	0.0756	0.0153	0.043	0.0207	0.0183	0.0305	0.0031	0.0399	0.0402	0.1145	0.0039	0.0453	0.1219	0.0161	0.0149	0.003	0.0024	0.0216	0.0172	0.1317	0.0391	0.0996	0.0609	0.0024
12	rs75865824	54251994	0.9	0.0995502148251544	1.1	0.0231193192345528	0.081739896950294	0.0737283500334822	0.0061	0.0077	0.0757	0.0152	0.0431	0.0208	0.0184	0.0305	0.0031	0.0396	0.0402	0.1143	0.0039	0.0453	0.1219	0.0162	0.015	0.003	0.0024	0.0216	0.0172	0.1317	0.039	0.0997	0.0612	0.0024
12	rs35306774	54257033	0.9	0.0995502148251544	1.1	0.0231193192345528	0.0932371877750506	0.107512540683026	0.006	0.0077	0.0761	0.0152	0.0432	0.0208	0.0185	0.0305	0.0031	0.0394	0.0402	0.1142	0.0039	0.0453	0.1217	0.0162	0.015	0.003	0.0024	0.0215	0.0172	0.1316	0.039	0.0998	0.0613	0.0024
12	rs796720	54259609	0.9	0.0995502148251544	1.1	0.0231193192345528	0.0886755791867965	0.0796438299997234	0.006	0.0077	0.0762	0.0152	0.0432	0.0209	0.0185	0.0305	0.0031	0.0393	0.0402	0.1141	0.0039	0.0453	0.1217	0.0163	0.015	0.0029	0.0024	0.0216	0.0172	0.1315	0.0389	0.0998	0.0613	0.0024
12	rs79394236	54263302	0.9	0.0995502148251544	1.1	0.0231193192345528	0.0993743127421887	0.120581099093761	0.006	0.0077	0.0764	0.0152	0.0433	0.0209	0.0184	0.0305	0.0031	0.0393	0.0402	0.1139	0.0039	0.0454	0.1213	0.0162	0.015	0.0029	0.0024	0.0215	0.0173	0.1316	0.039	0.0997	0.0614	0.0024
12	rs2254525	54266413	0.9	0.0995502148251544	1.1	0.0231193192345528	0.102169418619725	0.135115418735565	0.006	0.0077	0.0764	0.0152	0.0433	0.0209	0.0184	0.0305	0.0031	0.0393	0.0402	0.1139	0.0039	0.0454	0.1213	0.0162	0.015	0.0029	0.0024	0.0215	0.0173	0.1316	0.039	0.0997	0.0614	0.0024
12	rs2120991	54270228	0.9	0.0995502148251544	1.11	0.0185358352188032	0.102038945641638	0.1279051719469	0.006	0.0077	0.0764	0.0152	0.0433	0.0209	0.0184	0.0305	0.0031	0.0393	0.0402	0.1139	0.0039	0.0454	0.1213	0.0162	0.015	0.0029	0.0024	0.0215	0.0173	0.1316	0.039	0.0997	0.0614	0.0024
12	rs116868253	54274176	0.9	0.0995502148251544	1.11	0.0185358352188032	0.0958229658868539	0.104852248394759	0.006	0.0077	0.0764	0.0152	0.0433	0.0209	0.0184	0.0305	0.0031	0.0393	0.0402	0.1139	0.0039	0.0454	0.1212	0.0162	0.015	0.0029	0.0024	0.0215	0.0173	0.1316	0.039	0.0997	0.0614	0.0024
12	rs76631718	54289381	0.9	0.0995502148251544	1.11	0.0185358352188032	0.0737103166127146	0.0475125237901663	0.006	0.0079	0.0764	0.0152	0.0436	0.021	0.0184	0.0305	0.0032	0.0393	0.0401	0.1134	0.0039	0.0455	0.1211	0.0162	0.015	0.0029	0.0024	0.0214	0.0173	0.1315	0.0387	0.1	0.0615	0.0024
12	rs116889180	54297213	0.9	0.0995502148251544	1.11	0.0185358352188032	0.0696082936998486	0.0349038415136676	0.0062	0.008	0.0763	0.0151	0.044	0.021	0.0184	0.0303	0.0033	0.0389	0.0401	0.1125	0.004	0.0459	0.121	0.0161	0.0151	0.0029	0.0024	0.021	0.0175	0.1316	0.0386	0.1006	0.0615	0.0025
12	rs7962487	54300510	0.9	0.0995502148251544	1.11	0.0185358352188032	0.0846285198125489	0.0154253086006933	0.0068	0.0085	0.0764	0.0149	0.0447	0.0213	0.0183	0.0299	0.0037	0.038	0.0398	0.1099	0.0041	0.047	0.1197	0.016	0.0153	0.0029	0.0025	0.0203	0.018	0.1322	0.0383	0.1017	0.0617	0.0028
12	rs11170757	54301360	0.9	0.0995502148251544	1.1	0.0231193192345528	0.0879372763593352	0.0215890254334355	0.0071	0.0085	0.0765	0.0151	0.0456	0.0213	0.0181	0.0299	0.0038	0.0372	0.0395	0.1078	0.0041	0.0478	0.1197	0.016	0.0152	0.0029	0.0025	0.0205	0.0183	0.1319	0.0386	0.1024	0.0616	0.0028
12	rs7957818	54306251	0.91	0.0827439743829911	1.1	0.0231193192345528	0.175720130028024	0.0570741906382361	0.0075	0.0087	0.0764	0.0154	0.0465	0.021	0.0176	0.0302	0.0041	0.0363	0.0388	0.1045	0.0042	0.0519	0.1194	0.016	0.0143	0.0029	0.0025	0.0209	0.0187	0.1305	0.0392	0.1036	0.0607	0.003
12	rs2366141	54308537	0.91	0.0827439743829911	1.1	0.0231193192345528	0.181380083449687	0.0540756121789229	0.0075	0.0087	0.0764	0.0154	0.0465	0.021	0.0176	0.0302	0.0041	0.0362	0.0387	0.1045	0.0042	0.0518	0.1194	0.0163	0.0143	0.003	0.0025	0.0209	0.0187	0.1301	0.0394	0.1035	0.0606	0.003
12	rs34105663	54310581	0.91	0.0827439743829911	1.1	0.0231193192345528	0.169100434033558	0.0682804632597533	0.0076	0.0087	0.0763	0.0154	0.0465	0.021	0.0176	0.0302	0.0041	0.0362	0.0387	0.1045	0.0043	0.0518	0.1194	0.0163	0.0143	0.003	0.0025	0.021	0.0187	0.1301	0.0394	0.1036	0.0606	0.003
12	rs7976084	54315763	0.91	0.0827439743829911	1.11	0.0185358352188032	0.151582421108147	0.101073454066967	0.0076	0.0088	0.0763	0.0154	0.0465	0.0209	0.0176	0.0301	0.0041	0.0362	0.0387	0.1044	0.0043	0.0518	0.1193	0.0163	0.0143	0.003	0.0026	0.021	0.0187	0.1301	0.0394	0.1037	0.0605	0.003
12	rs76937250	54317400	0.91	0.0827439743829911	1.1	0.0231193192345528	0.149500497769314	0.0939963386278548	0.0076	0.0088	0.0762	0.0154	0.0466	0.0209	0.0176	0.0301	0.0041	0.0362	0.0387	0.1043	0.0043	0.0518	0.1193	0.0163	0.0142	0.003	0.0026	0.0211	0.0187	0.1301	0.0394	0.1037	0.0605	0.003
12	rs7298548	54318562	0.92	0.0682081798453755	1.1	0.0231193192345528	0.137711148639598	0.150627545670287	0.0076	0.0088	0.076	0.0155	0.0466	0.0208	0.0175	0.03	0.0042	0.0362	0.0388	0.104	0.0044	0.052	0.1189	0.0163	0.0141	0.003	0.0026	0.0213	0.0187	0.1302	0.0394	0.1041	0.0601	0.003
12	rs7138907	54324576	0.95	0.036223894092762	1.1	0.0231193192345528	0.254867772887793	0.1069284058188	0.0081	0.011	0.0741	0.0163	0.0493	0.0191	0.0167	0.0268	0.005	0.0366	0.0391	0.1003	0.0048	0.0526	0.1167	0.0164	0.015	0.0037	0.0028	0.0209	0.0212	0.1306	0.0396	0.1084	0.0558	0.0036
12	rs34361588	54326162	0.95	0.036223894092762	1.1	0.0231193192345528	0.267203578537919	0.108516761928989	0.0081	0.011	0.0741	0.0163	0.0493	0.0192	0.0168	0.0268	0.005	0.0366	0.0391	0.1001	0.0048	0.0526	0.1167	0.0164	0.015	0.0037	0.0028	0.0209	0.0212	0.1306	0.0397	0.1084	0.0557	0.0036
12	rs4402349	54326811	0.95	0.036223894092762	1.1	0.0231193192345528	0.273420708873403	0.108936246111632	0.0081	0.011	0.0741	0.0163	0.0493	0.0192	0.0168	0.0268	0.005	0.0366	0.0391	0.1	0.0048	0.0526	0.1167	0.0164	0.015	0.0037	0.0028	0.0209	0.0213	0.1306	0.0397	0.1084	0.0556	0.0036
12	rs71455259	54331583	0.95	0.036223894092762	1.1	0.0231193192345528	0.273420708873403	0.116075670936253	0.0081	0.011	0.074	0.0164	0.0494	0.0192	0.0168	0.0267	0.005	0.0366	0.0391	0.1	0.0048	0.0526	0.1166	0.0164	0.015	0.0037	0.0028	0.021	0.0213	0.1306	0.0399	0.1087	0.0553	0.0036
12	rs1975472	54337083	0.95	0.036223894092762	1.1	0.0231193192345528	0.291478637246863	0.129783684666307	0.0081	0.0111	0.0738	0.0165	0.0494	0.0192	0.0168	0.0266	0.0051	0.0368	0.039	0.1	0.0048	0.0523	0.1164	0.0164	0.015	0.0038	0.0028	0.0209	0.0213	0.1306	0.0401	0.1093	0.0549	0.0036
12	rs1443512	54342684	0.96	0.0287844243890396	1.1	0.0231193192345528	0.297748521907847	0.147138196921556	0.0083	0.0111	0.0732	0.0167	0.0493	0.0192	0.0166	0.0266	0.0052	0.0369	0.0389	0.1	0.0048	0.0524	0.1168	0.0162	0.0154	0.0039	0.0028	0.0207	0.0213	0.1303	0.0405	0.1093	0.054	0.0037
12	rs118145755	54347483	0.96	0.0287844243890396	1.1	0.0231193192345528	0.243936952024686	0.15300179864157	0.0083	0.0106	0.073	0.0167	0.0492	0.0192	0.0166	0.0267	0.0051	0.037	0.0389	0.1002	0.0048	0.0527	0.1164	0.0163	0.0155	0.004	0.0028	0.0207	0.0214	0.1307	0.0405	0.1095	0.0538	0.0037
12	rs10783615	54349773	0.96	0.0287844243890396	1.1	0.0231193192345528	0.213654414279516	0.140802799448455	0.0083	0.0104	0.0729	0.0167	0.0492	0.0192	0.0166	0.0267	0.0051	0.0371	0.0389	0.1002	0.0048	0.0528	0.1165	0.0163	0.0156	0.0039	0.0028	0.0207	0.0214	0.1309	0.0406	0.1095	0.0537	0.0036
12	rs12578555	54350037	0.96	0.0287844243890396	1.1	0.0231193192345528	0.19546401101954	0.178561187598278	0.0083	0.0104	0.073	0.0167	0.0492	0.0192	0.0166	0.0266	0.0051	0.0371	0.0388	0.1002	0.0048	0.0529	0.1164	0.0163	0.0156	0.004	0.0028	0.0206	0.0214	0.1312	0.0406	0.1094	0.0535	0.0036
12	rs58494653	54353102	0.97	0.0226446595703671	1.1	0.0231193192345528	0.131315894220381	0.169986864259469	0.0086	0.0103	0.0726	0.0167	0.0491	0.0192	0.0166	0.0265	0.005	0.0366	0.038	0.1003	0.0049	0.0552	0.1154	0.0166	0.016	0.0043	0.0029	0.0201	0.0215	0.1329	0.0402	0.1092	0.0513	0.0038
12	rs17720428	54357198	0.98	0.0176313199892257	1.11	0.0185358352188032	0.127812006398474	0.186156916101029	0.0087	0.0105	0.0724	0.0168	0.0491	0.0192	0.0166	0.0262	0.005	0.0366	0.0378	0.1002	0.005	0.0556	0.1138	0.0172	0.0161	0.0044	0.003	0.0203	0.0215	0.1344	0.0403	0.1085	0.051	0.0039
12	rs118028229	54362740	0.98	0.0176313199892257	1.11	0.0185358352188032	0.118557025291325	0.193033348384492	0.0087	0.0105	0.0724	0.0168	0.0491	0.0192	0.0166	0.0261	0.005	0.0365	0.0378	0.1001	0.005	0.0556	0.1139	0.0173	0.0162	0.0044	0.003	0.0203	0.0215	0.1346	0.0402	0.1085	0.0508	0.0039
12	rs12427129	54367690	0.98	0.0176313199892257	1.11	0.0185358352188032	0.108690310937515	0.159816591465539	0.0086	0.0105	0.0724	0.017	0.0491	0.0193	0.0166	0.0259	0.0049	0.0366	0.0377	0.0997	0.005	0.0558	0.114	0.0175	0.0164	0.0045	0.0031	0.0204	0.0216	0.1352	0.0399	0.1084	0.0502	0.004
12	rs4142679	54371396	0.99	0.0135827579755248	1.11	0.0185358352188032	0.0979440454870807	0.161463899793957	0.0084	0.0104	0.0726	0.017	0.0491	0.0194	0.0166	0.0256	0.0048	0.0366	0.0376	0.0994	0.005	0.0558	0.1141	0.0177	0.0165	0.0045	0.0031	0.0204	0.0216	0.136	0.0398	0.1084	0.0497	0.004
12	rs76354419	54373006	0.99	0.0135827579755248	1.11	0.0185358352188032	0.0938052082823134	0.114702484957293	0.0084	0.0104	0.0725	0.017	0.0492	0.0194	0.0166	0.0256	0.0048	0.0366	0.0377	0.0991	0.005	0.0558	0.1142	0.0179	0.0165	0.0045	0.0032	0.0203	0.0216	0.1362	0.0398	0.1085	0.0495	0.0041
12	rs12099933	54373045	0.99	0.0135827579755248	1.11	0.0185358352188032	0.0938547041757239	0.121805125156117	0.0084	0.0104	0.0724	0.017	0.0492	0.0194	0.0166	0.0256	0.0048	0.0366	0.0377	0.0989	0.0053	0.0558	0.1142	0.0179	0.0165	0.0045	0.0032	0.0203	0.0216	0.1364	0.0398	0.1084	0.0494	0.0041
12	rs12425213	54376564	0.99	0.0135827579755248	1.11	0.0185358352188032	0.0827184920564889	0.0996906297800724	0.0084	0.0102	0.072	0.017	0.0493	0.0195	0.0166	0.0252	0.0048	0.0369	0.0376	0.0979	0.0052	0.0553	0.1141	0.0186	0.0167	0.0045	0.0033	0.02	0.0216	0.1376	0.0397	0.1091	0.0486	0.0042
12	rs73112524	54377334	1	0.0103504126855126	1.11	0.0185358352188032	0.0700588275580594	0.100828886621474	0.0084	0.0102	0.0722	0.017	0.0493	0.0195	0.0166	0.0251	0.0047	0.037	0.0375	0.098	0.0052	0.0552	0.1139	0.0187	0.0168	0.0045	0.0033	0.02	0.0215	0.138	0.0397	0.1091	0.0483	0.0042
12	Affx-8184294	54378336	1	0.0103504126855126	1.11	0.0185358352188032	0.0574460092214449	0.0967067692295438	0.0085	0.0102	0.0726	0.0169	0.0492	0.0197	0.0167	0.025	0.0047	0.0371	0.0375	0.0978	0.0052	0.055	0.1134	0.019	0.0169	0.0045	0.0034	0.02	0.0213	0.1384	0.0396	0.1092	0.048	0.0043
12	Affx-8184320	54379670	1	0.0103504126855126	1.1	0.0231193192345528	0.0470857312898025	0.100015331350576	0.0086	0.0102	0.0731	0.0169	0.049	0.0197	0.0167	0.025	0.0047	0.0372	0.0374	0.0977	0.0052	0.0547	0.1128	0.0191	0.017	0.0045	0.0035	0.02	0.0211	0.1391	0.0396	0.1093	0.0476	0.0045
12	rs12318147	54384876	1.01	0.0077998467636837	1.09	0.0286025630236612	0.0281529042080659	0.155676690275074	0.0091	0.01	0.0757	0.017	0.0486	0.0197	0.0171	0.0247	0.0045	0.0363	0.037	0.0974	0.0053	0.0536	0.1097	0.0198	0.0176	0.0046	0.0039	0.0198	0.0203	0.1419	0.0397	0.1094	0.0465	0.005
12	rs4759316	54388473	1.01	0.0077998467636837	1.08	0.0351072409391166	0.0435256439607496	0.142841410809335	0.0091	0.01	0.0759	0.017	0.0486	0.0198	0.0171	0.0247	0.0045	0.0362	0.037	0.0974	0.0052	0.0535	0.1094	0.0199	0.0177	0.0046	0.0039	0.0198	0.0202	0.1422	0.0397	0.1094	0.0464	0.005
12	rs34079606	54394284	1.01	0.0077998467636837	1.08	0.0351072409391166	0.0481015125758639	0.130591867625126	0.0091	0.01	0.076	0.017	0.0487	0.0193	0.0172	0.0247	0.0044	0.0362	0.0373	0.0973	0.0052	0.0539	0.1089	0.02	0.0178	0.0045	0.0039	0.0198	0.0202	0.1426	0.0401	0.1087	0.0464	0.0049
12	rs67918869	54394784	1.01	0.0077998467636837	1.08	0.0351072409391166	0.0561946150751137	0.130412110841988	0.0092	0.01	0.0761	0.017	0.0487	0.0193	0.0172	0.0246	0.0044	0.0363	0.0374	0.0974	0.0052	0.054	0.1089	0.0201	0.0178	0.0045	0.0039	0.0199	0.0201	0.1427	0.0401	0.1087	0.0462	0.0049
12	rs12313705	54395054	1.01	0.0077998467636837	1.08	0.0351072409391166	0.0527367267292328	0.131672330810134	0.0092	0.01	0.0761	0.017	0.0487	0.0193	0.0172	0.0246	0.0044	0.0363	0.0374	0.0974	0.0052	0.054	0.1089	0.0201	0.0178	0.0045	0.0039	0.0199	0.0201	0.1427	0.0401	0.1086	0.0462	0.0049
12	rs61921780	54406477	1.01	0.0077998467636837	1.08	0.0351072409391166	0.0464583080741848	0.135753234436124	0.0095	0.01	0.0765	0.017	0.0491	0.0193	0.0172	0.0248	0.0044	0.0358	0.0375	0.0964	0.0051	0.054	0.1082	0.0201	0.0179	0.0046	0.0039	0.02	0.02	0.1434	0.0403	0.1076	0.0466	0.0049
12	rs56192173	54415100	1.01	0.0077998467636837	1.08	0.0351072409391166	0.0881750105051441	0.21181203192158	0.0098	0.0101	0.0769	0.017	0.0494	0.0193	0.0172	0.025	0.0044	0.0355	0.0377	0.096	0.005	0.0539	0.1077	0.0202	0.0181	0.0046	0.0039	0.0201	0.0217	0.1443	0.0404	0.1069	0.0441	0.005
12	rs746423	54417259	1.01	0.0077998467636837	1.07	0.0427611820736564	0.10682844654959	0.236549984969912	0.0098	0.0101	0.077	0.017	0.0494	0.0193	0.0172	0.025	0.0044	0.0354	0.0377	0.096	0.005	0.0539	0.1079	0.0202	0.0181	0.0046	0.004	0.0201	0.0222	0.1445	0.0404	0.1068	0.0434	0.005
12	rs11609476	54417735	1.01	0.0077998467636837	1.07	0.0427611820736564	0.106479890880361	0.234454778689623	0.0098	0.0101	0.077	0.017	0.0494	0.0193	0.0172	0.025	0.0044	0.0354	0.0376	0.096	0.005	0.0539	0.108	0.0202	0.0181	0.0047	0.004	0.0201	0.0222	0.1446	0.0404	0.1067	0.0434	0.005
12	rs7305320	54420195	1.02	0.0058113257599233	1.07	0.0427611820736564	0.108256798898017	0.239205107862415	0.0099	0.0101	0.077	0.0169	0.0494	0.0193	0.0172	0.025	0.0045	0.0353	0.0375	0.096	0.0049	0.0538	0.1082	0.0202	0.0182	0.0047	0.004	0.02	0.0222	0.1447	0.0404	0.1065	0.0435	0.005
12	rs56112137	54420909	1.02	0.0058113257599233	1.07	0.0427611820736564	0.11065439755998	0.239205107862415	0.0099	0.0101	0.077	0.0169	0.0494	0.0193	0.0172	0.025	0.0045	0.0353	0.0375	0.096	0.0049	0.0538	0.1083	0.0202	0.0182	0.0047	0.004	0.02	0.0222	0.1447	0.0404	0.1065	0.0435	0.005
12	rs10876528	54421476	1.01	0.0077998467636837	1.07	0.0427611820736564	0.111644600647347	0.260098735734669	0.0099	0.0101	0.0769	0.0169	0.0495	0.0193	0.0172	0.0251	0.0045	0.0354	0.0375	0.0961	0.005	0.053	0.1083	0.0204	0.0183	0.0047	0.004	0.02	0.0221	0.1444	0.0402	0.1071	0.0434	0.005
12	rs4016778	54428371	1.02	0.0058113257599233	1.06	0.0516972356607989	0.134598801105358	0.299666844821367	0.0099	0.0101	0.0778	0.0168	0.0495	0.0192	0.0167	0.0248	0.0045	0.0355	0.0373	0.0961	0.0049	0.0531	0.1087	0.0205	0.0182	0.0048	0.004	0.02	0.022	0.1447	0.0402	0.107	0.0431	0.005
12	rs76185893	54431714	1.02	0.0058113257599233	1.06	0.0516972356607989	0.123512658006409	0.29138123765663	0.0099	0.0101	0.0782	0.0167	0.0495	0.0191	0.0165	0.0248	0.0045	0.0356	0.0372	0.096	0.0049	0.053	0.1089	0.0205	0.0181	0.0048	0.004	0.0199	0.0219	0.1446	0.0402	0.107	0.043	0.005
12	rs61921798	54434629	1.02	0.0058113257599233	1.06	0.0516972356607989	0.124748796014421	0.281182320771671	0.0099	0.0102	0.0785	0.0167	0.0496	0.0191	0.0165	0.0247	0.0045	0.0357	0.0371	0.096	0.0048	0.053	0.1092	0.0206	0.0181	0.0049	0.004	0.0199	0.0219	0.1446	0.0402	0.1069	0.0429	0.005
12	rs7297416	54443090	1.02	0.0058113257599233	1.06	0.0516972356607989	0.13696028596996	0.314272812070233	0.01	0.0103	0.0792	0.0166	0.0493	0.019	0.0166	0.0248	0.0045	0.0357	0.037	0.096	0.0048	0.0529	0.1098	0.0207	0.018	0.005	0.004	0.0198	0.0217	0.1445	0.0401	0.1066	0.0428	0.0049
12	rs75256744	54448106	1.03	0.00427993383527349	1.06	0.0516972356607989	0.0897302254395749	0.253524251043668	0.0099	0.0099	0.0822	0.0174	0.0483	0.0193	0.0173	0.025	0.0042	0.0352	0.0367	0.0961	0.0044	0.0527	0.1107	0.0211	0.0185	0.005	0.0039	0.0195	0.0209	0.1436	0.0402	0.1051	0.0428	0.0046
12	rs45625633	54449776	1.03	0.00427993383527349	1.06	0.0516972356607989	0.073181288105159	0.234895375970561	0.0099	0.0096	0.0834	0.0177	0.0479	0.0196	0.0176	0.0249	0.004	0.0349	0.0364	0.0955	0.0043	0.0524	0.1112	0.0214	0.0185	0.0048	0.0038	0.0194	0.0205	0.1446	0.04	0.1048	0.0427	0.0044
12	rs7136731	54453882	1.04	0.00311525167330009	1.06	0.0516972356607989	0.100765810803251	0.181384203457618	0.0098	0.0094	0.0847	0.018	0.0474	0.0199	0.0179	0.0248	0.0039	0.0347	0.0362	0.095	0.0043	0.0521	0.1119	0.0216	0.0185	0.0047	0.0038	0.0193	0.0203	0.1456	0.0399	0.1043	0.0425	0.0043
12	rs2067554	54455129	1.04	0.00311525167330009	1.06	0.0516972356607989	0.100068549387965	0.20124914548629	0.0098	0.0094	0.0847	0.018	0.0472	0.0201	0.0179	0.0248	0.0039	0.0345	0.0362	0.095	0.0043	0.0519	0.1119	0.0216	0.0186	0.0047	0.0038	0.0193	0.0202	0.1456	0.0399	0.1045	0.0425	0.0043
12	rs117078576	54457029	1.04	0.00311525167330009	1.06	0.0516972356607989	0.0998882717738552	0.200411932867976	0.0098	0.0094	0.0847	0.018	0.0472	0.0201	0.0179	0.0248	0.0039	0.0345	0.0362	0.095	0.0043	0.0519	0.1119	0.0216	0.0186	0.0047	0.0038	0.0193	0.0202	0.1456	0.0399	0.1045	0.0425	0.0043
12	rs117154609	54460608	1.04	0.00311525167330009	1.06	0.0516972356607989	0.103453560146393	0.200830392877578	0.0098	0.0094	0.0847	0.018	0.0472	0.0201	0.018	0.0248	0.0039	0.0345	0.0362	0.095	0.0043	0.0519	0.1119	0.0217	0.0186	0.0047	0.0038	0.0193	0.0202	0.1456	0.0398	0.1045	0.0425	0.0043
12	rs4759322	54465664	1.04	0.00311525167330009	1.06	0.0516972356607989	0.105678227782107	0.197386881057741	0.0098	0.0094	0.0847	0.0181	0.0471	0.0202	0.018	0.0248	0.0039	0.0345	0.0361	0.095	0.0043	0.0519	0.1119	0.0217	0.0186	0.0047	0.0038	0.0193	0.0202	0.1456	0.0398	0.1046	0.0425	0.0043
12	rs17722093	54466861	1.04	0.00311525167330009	1.06	0.0516972356607989	0.0990155281118777	0.19272363959309	0.0098	0.0094	0.0847	0.0181	0.0471	0.0202	0.018	0.0248	0.0039	0.0344	0.0361	0.095	0.0043	0.0519	0.1119	0.0217	0.0186	0.0047	0.0038	0.0193	0.0202	0.1456	0.0398	0.1046	0.0425	0.0043
12	rs4759324	54471280	1.04	0.00311525167330009	1.06	0.0516972356607989	0.0955974353937856	0.209260572369943	0.01	0.0093	0.085	0.0182	0.0469	0.0203	0.0183	0.0246	0.0038	0.0343	0.0361	0.0951	0.0043	0.0518	0.1122	0.0217	0.0187	0.0047	0.0039	0.0192	0.0196	0.1457	0.0397	0.1047	0.0422	0.0042
12	rs4759329	54477813	1.04	0.00311525167330009	1.06	0.0516972356607989	0.125369674206897	0.227768889453881	0.0103	0.0093	0.0863	0.0181	0.0462	0.0205	0.0183	0.0246	0.0038	0.0343	0.0361	0.0945	0.0043	0.0518	0.1127	0.0218	0.0192	0.0045	0.004	0.0194	0.0183	0.1457	0.0397	0.1056	0.041	0.0041
12	rs3195797	54496166	1.06	0.00159227991053492	1.06	0.0516972356607989	0.485759975201042	0.193860061239664	0.011	0.0095	0.0906	0.0171	0.0461	0.0209	0.0186	0.0236	0.0036	0.0363	0.0367	0.0929	0.0037	0.052	0.1108	0.0218	0.0195	0.0041	0.0047	0.0193	0.0166	0.147	0.0396	0.1059	0.0389	0.0038
12	rs73317036	54502283	1.07	0.00111783012018798	1.06	0.0516972356607989	0.670395607741152	0.177456329898865	0.011	0.0093	0.0922	0.0171	0.0463	0.0212	0.0191	0.0233	0.0032	0.0367	0.037	0.0919	0.0037	0.0522	0.11	0.0218	0.0195	0.0041	0.005	0.0189	0.0164	0.1469	0.04	0.1056	0.0384	0.0037
12	rs12426070	54507265	1.07	0.00111783012018798	1.06	0.0516972356607989	0.835779324956719	0.243428411070079	0.0111	0.0093	0.0931	0.0171	0.0463	0.0213	0.0193	0.0232	0.0033	0.0368	0.0372	0.0906	0.0037	0.0527	0.1096	0.0218	0.02	0.0046	0.0051	0.0185	0.0163	0.1468	0.0402	0.1052	0.0381	0.0037
12	rs75649619	54523515	1.07	0.00111783012018798	1.06	0.0516972356607989	0.829181428113433	0.231049213389563	0.0113	0.0093	0.0939	0.0171	0.0461	0.0213	0.0192	0.0231	0.0031	0.0364	0.0371	0.0898	0.0038	0.0536	0.1104	0.0214	0.0197	0.0046	0.0049	0.0178	0.0162	0.147	0.0403	0.1059	0.0379	0.0036
12	rs7307123	54524397	1.07	0.00111783012018798	1.06	0.0516972356607989	0.819918843938897	0.227987104214197	0.0113	0.0093	0.094	0.0171	0.0461	0.0213	0.0192	0.023	0.0031	0.0364	0.0371	0.09	0.0038	0.0535	0.1104	0.0212	0.0197	0.0045	0.0049	0.0178	0.0162	0.147	0.0403	0.1059	0.0378	0.0036
12	rs80226396	54528777	1.07	0.00111783012018798	1.06	0.0516972356607989	0.866675007614678	0.240647261244145	0.0113	0.0093	0.0941	0.017	0.0462	0.0213	0.0192	0.023	0.0031	0.0364	0.0371	0.0899	0.0038	0.0538	0.1106	0.0212	0.0197	0.0045	0.0049	0.0176	0.0162	0.147	0.0403	0.1059	0.0377	0.0036
12	rs11170825	54531927	1.07	0.00111783012018798	1.06	0.0516972356607989	0.952566348085636	0.311984515203109	0.0114	0.0093	0.0942	0.0171	0.0462	0.0213	0.0192	0.023	0.0031	0.0364	0.0371	0.0898	0.0038	0.0539	0.1106	0.0212	0.0197	0.0046	0.0049	0.0176	0.0162	0.1469	0.0404	0.1059	0.0377	0.0036
12	rs80149205	54534461	1.07	0.00111783012018798	1.06	0.0516972356607989	0.953576116904457	0.329327455472933	0.0114	0.0093	0.0943	0.0171	0.0461	0.0213	0.0192	0.0229	0.0031	0.0364	0.0371	0.0898	0.0038	0.0539	0.1106	0.0212	0.0197	0.0046	0.0049	0.0175	0.0162	0.1468	0.0404	0.1058	0.0377	0.0036
12	rs1872636	54536534	1.07	0.00111783012018798	1.06	0.0516972356607989	1.04100246785436	0.41247575970419	0.0114	0.0093	0.0943	0.0172	0.046	0.0214	0.0193	0.0227	0.0031	0.0364	0.0372	0.0899	0.0039	0.054	0.1105	0.0213	0.0198	0.0047	0.0049	0.0175	0.0164	0.1466	0.0405	0.1056	0.0375	0.0036
12	rs6580975	54539892	1.07	0.00111783012018798	1.06	0.0516972356607989	1.04126419671884	0.505292519861458	0.0114	0.0094	0.0943	0.0173	0.0459	0.0214	0.0194	0.0226	0.0031	0.0362	0.0373	0.0897	0.0039	0.054	0.1109	0.0213	0.02	0.0047	0.0049	0.0175	0.0165	0.1461	0.0405	0.1058	0.0374	0.0036
12	rs60486170	54541663	1.07	0.00111783012018798	1.06	0.0516972356607989	1.08827263406335	0.57797838268751	0.0114	0.0094	0.0943	0.0173	0.0459	0.0214	0.0194	0.0226	0.003	0.0361	0.0374	0.0897	0.0039	0.054	0.111	0.0213	0.02	0.0048	0.0049	0.0175	0.0166	0.146	0.0405	0.1058	0.0373	0.0036
12	rs78995220	54546685	1.07	0.00111783012018798	1.06	0.0516972356607989	1.11944242520555	0.502409040449742	0.0114	0.0094	0.0944	0.0174	0.0459	0.0214	0.0194	0.0226	0.003	0.036	0.0374	0.0894	0.0039	0.0542	0.1113	0.0213	0.0201	0.0048	0.0049	0.0175	0.0167	0.1458	0.0404	0.1057	0.0372	0.0036
12	rs7136158	54547210	1.07	0.00111783012018798	1.06	0.0516972356607989	1.14841873706671	0.548895442733835	0.0114	0.0094	0.0944	0.0174	0.0459	0.0214	0.0194	0.0226	0.003	0.036	0.0374	0.0894	0.0039	0.0542	0.1113	0.0213	0.0201	0.0048	0.0049	0.0175	0.0167	0.1457	0.0404	0.1057	0.0372	0.0036
12	rs78884326	54549209	1.07	0.00111783012018798	1.06	0.0516972356607989	1.08640828606353	0.392806746455667	0.0113	0.0094	0.0945	0.0173	0.0459	0.0213	0.0194	0.0225	0.003	0.036	0.0374	0.0894	0.0039	0.0542	0.1114	0.0213	0.0201	0.0048	0.0049	0.0175	0.0167	0.1456	0.0405	0.1058	0.0372	0.0036
12	rs78996459	54555843	1.07	0.00111783012018798	1.06	0.0516972356607989	1.12339693138997	0.365950976306509	0.0113	0.0093	0.0947	0.0172	0.0459	0.0211	0.0194	0.0224	0.0029	0.0358	0.0373	0.0894	0.0039	0.0544	0.1116	0.0214	0.0202	0.0047	0.0049	0.0175	0.0168	0.1451	0.0409	0.106	0.0371	0.0035
12	rs4376949	54564101	1.08	0.000775170547728235	1.06	0.0516972356607989	1.18199515683583	0.437689575104006	0.0113	0.0093	0.095	0.0171	0.046	0.0209	0.0193	0.0223	0.0029	0.0354	0.0372	0.0895	0.0039	0.0547	0.1117	0.0215	0.0203	0.0047	0.0048	0.0175	0.0169	0.1445	0.0414	0.1063	0.037	0.0035
12	rs11611943	54568590	1.08	0.000775170547728235	1.05	0.0620520515513756	1.19459159376328	0.425163593591042	0.0113	0.0092	0.0952	0.017	0.0461	0.0208	0.0193	0.0223	0.0028	0.0352	0.0373	0.0896	0.0039	0.0548	0.1118	0.0215	0.0204	0.0047	0.0048	0.0175	0.017	0.1444	0.0413	0.1065	0.037	0.0035
12	rs7131837	54572028	1.08	0.000775170547728235	1.04	0.0739648219953096	1.1913685751782	0.415474777347755	0.0113	0.0092	0.0952	0.017	0.0461	0.0207	0.0193	0.0222	0.0028	0.0351	0.0373	0.0895	0.0039	0.0549	0.1119	0.0215	0.0204	0.0047	0.0048	0.0175	0.0171	0.1444	0.0412	0.1065	0.037	0.0034
12	rs7300912	54572119	1.08	0.000775170547728235	1.04	0.0739648219953096	1.18741351435344	0.41704182307281	0.0113	0.0092	0.0953	0.017	0.0461	0.0207	0.0193	0.0222	0.0028	0.0352	0.0373	0.0895	0.0039	0.0549	0.1119	0.0215	0.0204	0.0047	0.0048	0.0175	0.017	0.1444	0.0412	0.1065	0.037	0.0034
12	rs79870864	54574125	1.08	0.000775170547728235	1.04	0.0739648219953096	1.13195388356656	0.398602255525312	0.0114	0.0092	0.0952	0.017	0.0461	0.0206	0.0192	0.0222	0.0028	0.0352	0.0373	0.0895	0.0039	0.0549	0.1119	0.0216	0.0204	0.0047	0.0048	0.0175	0.017	0.1445	0.0412	0.1064	0.037	0.0035
12	rs2233921	54575800	1.08	0.000775170547728235	1.04	0.0739648219953096	1.16379122350439	0.419526246986788	0.0114	0.0092	0.0952	0.0169	0.0461	0.0205	0.0191	0.0222	0.0028	0.0352	0.0373	0.0894	0.0039	0.0549	0.1119	0.0216	0.0204	0.0047	0.0048	0.0175	0.017	0.1446	0.0412	0.1062	0.037	0.0035
12	rs79811812	54584330	1.08	0.000775170547728235	1.05	0.0620520515513756	1.09209409019124	0.334227645271916	0.0115	0.0093	0.095	0.0171	0.0465	0.0205	0.019	0.0221	0.0028	0.035	0.0376	0.0901	0.0039	0.0551	0.1113	0.0217	0.0204	0.0048	0.0049	0.0175	0.0173	0.1447	0.041	0.1051	0.037	0.0035
12	rs17779585	54584933	1.08	0.000775170547728235	1.05	0.0620520515513756	1.10770155663886	0.351791456721756	0.0115	0.0093	0.095	0.0171	0.0465	0.0205	0.019	0.022	0.0028	0.035	0.0376	0.0902	0.0039	0.0551	0.1112	0.0217	0.0205	0.0048	0.0049	0.0175	0.0173	0.1447	0.041	0.105	0.037	0.0035
12	rs7296239	54591704	1.09	0.000530937960343189	1.05	0.0620520515513756	1.51188460613166	0.470433139609875	0.0119	0.0098	0.0949	0.0179	0.0455	0.0207	0.0183	0.0217	0.0029	0.0347	0.0399	0.0938	0.0041	0.0547	0.1083	0.0219	0.0208	0.0052	0.0052	0.0177	0.0181	0.1448	0.0408	0.1003	0.0371	0.0035
12	rs74240633	54592472	1.09	0.000530937960343189	1.05	0.0620520515513756	1.47110793624399	0.461551425041483	0.0118	0.0098	0.0949	0.0179	0.0454	0.0208	0.0183	0.0218	0.0028	0.0347	0.0399	0.0942	0.0041	0.0547	0.1082	0.0219	0.0211	0.0052	0.0052	0.0176	0.0181	0.1445	0.0408	0.0998	0.0372	0.0035
12	rs17108960	54593062	1.09	0.000530937960343189	1.05	0.0620520515513756	1.48178853503605	0.407793553039966	0.0118	0.0098	0.0949	0.0179	0.0453	0.0208	0.0182	0.0218	0.0028	0.0347	0.0399	0.0945	0.0041	0.0548	0.1081	0.0219	0.0212	0.0052	0.0053	0.0176	0.0182	0.1442	0.0409	0.0995	0.0373	0.0035
12	rs12372665	54593124	1.09	0.000530937960343189	1.05	0.0620520515513756	1.4691147095597	0.38793109929597	0.0118	0.0098	0.0949	0.0179	0.0453	0.0208	0.0182	0.0218	0.0028	0.0347	0.0399	0.0945	0.0041	0.0548	0.1081	0.0219	0.0212	0.0052	0.0053	0.0176	0.0182	0.1442	0.0408	0.0995	0.0373	0.0036
12	rs56759204	54597317	1.1	0.000359153920231222	1.05	0.0620520515513756	1.40625200241122	0.398602255525312	0.0117	0.0099	0.0944	0.0179	0.045	0.0209	0.0181	0.0224	0.0029	0.0348	0.0403	0.0959	0.0041	0.0547	0.1078	0.0214	0.0213	0.0053	0.0053	0.0173	0.0182	0.1443	0.0408	0.0987	0.0373	0.0036
12	rs73114523	54602032	1.1	0.000359153920231222	1.05	0.0620520515513756	1.35697211497087	0.310061388524399	0.0116	0.0099	0.0942	0.0177	0.0448	0.0209	0.0179	0.0225	0.0029	0.035	0.0405	0.0964	0.0041	0.0549	0.1078	0.0209	0.0212	0.0055	0.0054	0.017	0.0182	0.1444	0.0408	0.0987	0.0371	0.0037
12	rs73321004	54610394	1.1	0.000359153920231222	1.06	0.0516972356607989	1.39382164586627	0.336439597271286	0.0115	0.01	0.0942	0.0177	0.0448	0.0209	0.0178	0.0225	0.0029	0.035	0.0406	0.0966	0.0042	0.055	0.1078	0.0208	0.0212	0.0056	0.0054	0.0169	0.0182	0.1445	0.0408	0.0987	0.0371	0.0037
12	rs17779936	54614872	1.1	0.000359153920231222	1.06	0.0516972356607989	1.37753897363362	0.312104827994577	0.0115	0.01	0.0942	0.0176	0.0448	0.0208	0.0178	0.0225	0.0029	0.035	0.0406	0.0968	0.0042	0.0552	0.1077	0.0206	0.0211	0.0056	0.0054	0.0169	0.0181	0.1447	0.0408	0.0986	0.0371	0.0037
12	rs117119348	54619700	1.1	0.000359153920231222	1.05	0.0620520515513756	1.37744168814184	0.287030238199021	0.0114	0.01	0.0943	0.0175	0.0447	0.0207	0.0177	0.0225	0.003	0.035	0.0406	0.0969	0.0042	0.0555	0.1076	0.0204	0.021	0.0056	0.0054	0.0169	0.0181	0.1449	0.0408	0.0986	0.037	0.0037
12	rs116944265	54625518	1.1	0.000359153920231222	1.05	0.0620520515513756	1.38893910008766	0.275950843732749	0.0114	0.01	0.0943	0.0174	0.0447	0.0205	0.0176	0.0225	0.003	0.035	0.0406	0.0972	0.0043	0.0559	0.1075	0.0201	0.0209	0.0057	0.0054	0.0169	0.0181	0.1452	0.0408	0.0985	0.0369	0.0037
12	rs117379212	54637775	1.1	0.000359153920231222	1.05	0.0620520515513756	1.40733058031798	0.270749743764592	0.0113	0.01	0.0944	0.0174	0.0447	0.0204	0.0175	0.0224	0.003	0.035	0.0406	0.0974	0.0043	0.0563	0.1074	0.0199	0.0208	0.0058	0.0054	0.0169	0.0181	0.1455	0.0408	0.0985	0.0369	0.0038
12	rs79880068	54649978	1.1	0.000359153920231222	1.05	0.0620520515513756	1.41243347354134	0.269828313292017	0.0113	0.01	0.0944	0.0173	0.0447	0.0203	0.0175	0.0224	0.003	0.035	0.0406	0.0974	0.0043	0.0563	0.1073	0.0198	0.0207	0.0058	0.0054	0.0169	0.0181	0.1455	0.0408	0.0985	0.0369	0.0038
12	rs57281063	54660427	1.1	0.000359153920231222	1.05	0.0620520515513756	1.42059268302196	0.27236458532069	0.0113	0.01	0.0944	0.0173	0.0447	0.0203	0.0175	0.0224	0.003	0.035	0.0406	0.0974	0.0043	0.0564	0.1073	0.0198	0.0207	0.0058	0.0054	0.0169	0.0181	0.1455	0.0408	0.0985	0.0369	0.0038
12	rs76753479	54672890	1.1	0.000359153920231222	1.05	0.0620520515513756	1.40595789819473	0.257939203760382	0.0113	0.01	0.0944	0.0173	0.0447	0.0203	0.0175	0.0224	0.003	0.035	0.0406	0.0974	0.0043	0.0565	0.1073	0.0198	0.0207	0.0058	0.0054	0.0169	0.0181	0.1456	0.0408	0.0985	0.0368	0.0038
12	rs35979828	54685880	1.12	0.000158273456348656	1.05	0.0620520515513756	1.07657512129058	0.237765735486147	0.0112	0.01	0.0959	0.0172	0.0445	0.0204	0.0172	0.0221	0.0029	0.0356	0.0414	0.0974	0.0042	0.0547	0.1083	0.0187	0.0206	0.0055	0.005	0.0166	0.018	0.1472	0.0405	0.0988	0.0362	0.0039
12	rs10506328	54687232	1.12	0.000158273456348656	1.05	0.0620520515513756	1.06184865709756	0.255445767887816	0.0115	0.01	0.096	0.0171	0.0445	0.0205	0.0172	0.0223	0.0029	0.0357	0.0415	0.0974	0.0041	0.0545	0.1084	0.0186	0.0205	0.0054	0.005	0.0165	0.018	0.1473	0.0404	0.0987	0.036	0.0039
12	rs7296759	54696320	1.12	0.000158273456348656	1.05	0.0620520515513756	0.88071265788686	0.223310497914428	0.0114	0.01	0.0973	0.0173	0.0443	0.0206	0.0172	0.0224	0.0028	0.0362	0.0423	0.0969	0.004	0.0537	0.1086	0.0181	0.0203	0.005	0.0047	0.0162	0.018	0.1481	0.0399	0.0985	0.0361	0.004
12	rs10876550	54712308	1.13	0.000103097712373358	1.05	0.0620520515513756	0.819129241424845	0.162824983309083	0.0113	0.0099	0.0991	0.0178	0.0436	0.0212	0.0172	0.0228	0.003	0.0377	0.0437	0.0957	0.0037	0.0521	0.1082	0.0176	0.0205	0.0047	0.0045	0.0155	0.0181	0.1487	0.0391	0.098	0.0363	0.004
12	rs76742390	54719252	1.13	0.000103097712373358	1.05	0.0620520515513756	0.820866798096184	0.160591050923285	0.0112	0.0099	0.0992	0.0178	0.0436	0.0212	0.0171	0.0228	0.003	0.0377	0.0438	0.0957	0.0037	0.0521	0.1081	0.0175	0.0205	0.0046	0.0045	0.0155	0.0181	0.1487	0.0391	0.098	0.0363	0.004
12	rs12230917	54733111	1.13	0.000103097712373358	1.05	0.0620520515513756	0.78269821200563	0.156924214096603	0.0112	0.0099	0.0995	0.0178	0.0436	0.0213	0.0171	0.0229	0.003	0.0377	0.0439	0.0957	0.0037	0.0521	0.108	0.0175	0.0205	0.0046	0.0045	0.0155	0.0181	0.1486	0.0389	0.098	0.0364	0.004
12	rs10876556	54758960	1.12	0.000158273456348656	1.05	0.0620520515513756	0.600576614034905	0.122331128548904	0.0108	0.0098	0.1008	0.0182	0.0435	0.0217	0.0171	0.0232	0.003	0.0374	0.0443	0.0958	0.0037	0.0519	0.1074	0.0173	0.0204	0.0044	0.0041	0.0155	0.0185	0.1493	0.0377	0.0979	0.0367	0.0039
12	rs2244933	54764962	1.12	0.000158273456348656	1.05	0.0620520515513756	0.601126696650472	0.120406618012422	0.0108	0.0098	0.1011	0.0183	0.0435	0.0218	0.017	0.023	0.003	0.0374	0.0444	0.0957	0.0037	0.052	0.1072	0.0174	0.0206	0.0044	0.0041	0.0155	0.0187	0.1488	0.0375	0.0979	0.0367	0.0039
12	rs2706258	54767613	1.13	0.000103097712373358	1.05	0.0620520515513756	0.573504914705796	0.101481579165474	0.0107	0.0096	0.1011	0.0184	0.0436	0.0219	0.0173	0.023	0.003	0.0376	0.0445	0.0958	0.0037	0.0527	0.1074	0.0173	0.0204	0.0044	0.004	0.0155	0.0186	0.1485	0.0374	0.0974	0.0365	0.0038
12	rs74089975	54771041	1.13	0.000103097712373358	1.05	0.0620520515513756	0.560853104714293	0.097027633773626	0.0107	0.0096	0.101	0.0184	0.0437	0.022	0.0173	0.023	0.003	0.0376	0.0446	0.0957	0.0037	0.0527	0.1075	0.0173	0.0206	0.0044	0.004	0.0156	0.0187	0.148	0.0373	0.0972	0.0366	0.0038
12	rs3825192	54778823	1.12	0.000158273456348656	1.05	0.0620520515513756	0.402071677796157	0.048350110809401	0.0105	0.0091	0.0996	0.0186	0.0447	0.0222	0.0179	0.0234	0.0029	0.0379	0.0446	0.0946	0.0037	0.0543	0.1049	0.0172	0.0205	0.0041	0.0038	0.0156	0.0194	0.1498	0.0363	0.0976	0.0373	0.0037
12	rs76243791	54780237	1.12	0.000158273456348656	1.05	0.0620520515513756	0.421274316577658	0.0280365926626037	0.0099	0.0089	0.0993	0.0189	0.0445	0.0223	0.0181	0.0236	0.0027	0.038	0.0444	0.0941	0.0033	0.0547	0.1038	0.0171	0.0208	0.004	0.0034	0.0157	0.0198	0.1499	0.0365	0.1005	0.0365	0.0035
12	rs2700159	54780811	1.12	0.000158273456348656	1.05	0.0620520515513756	0.410900793333618	0.0189790100433625	0.0097	0.0088	0.0993	0.019	0.0445	0.0224	0.0182	0.0239	0.0026	0.0381	0.0445	0.094	0.0031	0.0551	0.1034	0.0171	0.021	0.0038	0.0033	0.0158	0.0199	0.1498	0.0364	0.1007	0.0366	0.0034
12	rs12422998	54796593	1.12	0.000158273456348656	1.05	0.0620520515513756	0.520348156477217	0.0167886413174673	0.009	0.0079	0.102	0.0194	0.0444	0.0231	0.0185	0.0248	0.002	0.0375	0.045	0.0933	0.0021	0.0565	0.1018	0.0172	0.0218	0.0027	0.0023	0.0162	0.0205	0.151	0.0351	0.1	0.0374	0.0029
12	rs80302300	54800671	1.12	0.000158273456348656	1.05	0.0620520515513756	0.522213667633732	0.0179808445980351	0.0089	0.0079	0.1021	0.0194	0.0444	0.0231	0.0185	0.0248	0.002	0.0374	0.045	0.0933	0.0021	0.0565	0.1018	0.0172	0.0218	0.0027	0.0023	0.0162	0.0205	0.151	0.0351	0.1	0.0374	0.0029
12	rs11170895	54811708	1.12	0.000158273456348656	1.05	0.0620520515513756	0.523308721016842	0.0178673698449994	0.0089	0.0079	0.1023	0.0194	0.0445	0.0231	0.0185	0.0248	0.002	0.0374	0.045	0.0933	0.002	0.0566	0.1018	0.0172	0.0218	0.0027	0.0023	0.0163	0.0205	0.1507	0.035	0.1	0.0374	0.0028
12	rs78409925	54815727	1.11	0.000239926118191363	1.06	0.0516972356607989	0.517523801880058	0.0185534930673427	0.0089	0.0078	0.1022	0.0194	0.0446	0.0231	0.0186	0.0249	0.002	0.0376	0.045	0.0932	0.002	0.0566	0.1019	0.0171	0.0219	0.0027	0.0022	0.0163	0.0204	0.1507	0.035	0.0998	0.0375	0.0028
12	rs11613446	54819267	1.11	0.000239926118191363	1.05	0.0620520515513756	0.508014038888431	0.0176414772162282	0.0089	0.0078	0.1023	0.0193	0.0446	0.0231	0.0186	0.0249	0.0019	0.0377	0.045	0.0935	0.002	0.0566	0.102	0.0171	0.0219	0.0026	0.0022	0.0163	0.0204	0.1507	0.035	0.0998	0.0375	0.0027
12	rs1249392	54820266	1.11	0.000239926118191363	1.05	0.0620520515513756	0.502563618245878	0.0198441420362906	0.0089	0.0078	0.1023	0.0193	0.0446	0.0231	0.0186	0.0249	0.0019	0.0378	0.045	0.0935	0.002	0.0567	0.102	0.0172	0.0218	0.0026	0.0022	0.0163	0.0204	0.1506	0.035	0.0998	0.0375	0.0027
12	rs11170900	54829504	1.11	0.000239926118191363	1.05	0.0620520515513756	0.475551786842356	0.0173052840625233	0.0089	0.0078	0.1021	0.0193	0.0445	0.0232	0.0186	0.0251	0.0019	0.038	0.0449	0.0934	0.0021	0.0566	0.1021	0.0171	0.0218	0.0026	0.0022	0.0164	0.0204	0.1506	0.0349	0.0999	0.0376	0.0027
12	rs61921457	54833665	1.11	0.000239926118191363	1.05	0.0620520515513756	0.469416226834157	0.0170091156843629	0.0089	0.0078	0.1021	0.0193	0.0445	0.0232	0.0186	0.0251	0.0019	0.038	0.0449	0.0934	0.0021	0.0566	0.1021	0.0171	0.0218	0.0026	0.0022	0.0164	0.0204	0.1506	0.0348	0.0999	0.0376	0.0027
12	rs77819909	54836896	1.11	0.000239926118191363	1.05	0.0620520515513756	0.469232758919802	0.0199237199002915	0.0089	0.0078	0.1021	0.0192	0.0445	0.0232	0.0186	0.0251	0.0019	0.038	0.0449	0.0933	0.0021	0.0566	0.1021	0.0171	0.0218	0.0026	0.0022	0.0164	0.0205	0.1505	0.0348	0.1	0.0376	0.0027
12	rs79258057	54840550	1.11	0.000239926118191363	1.05	0.0620520515513756	0.459619548016053	0.0202837322743333	0.0089	0.0078	0.1021	0.0192	0.0445	0.0232	0.0186	0.0251	0.0019	0.038	0.0449	0.0933	0.0021	0.0565	0.1021	0.0171	0.0218	0.0026	0.0022	0.0165	0.0205	0.1505	0.0348	0.1001	0.0376	0.0027
12	rs11170913	54856136	1.11	0.000239926118191363	1.05	0.0620520515513756	0.441634851460695	0.0156367713903019	0.0089	0.0079	0.1021	0.0191	0.0447	0.0231	0.0184	0.0251	0.0019	0.038	0.0448	0.0934	0.0021	0.0564	0.1023	0.017	0.0219	0.0026	0.0022	0.0166	0.0206	0.1502	0.0347	0.1004	0.0377	0.0027
12	rs57126604	54858394	1.11	0.000239926118191363	1.06	0.0516972356607989	0.436662444664251	0.0152501814833402	0.0089	0.0079	0.1021	0.0191	0.0447	0.0231	0.0184	0.0251	0.0019	0.038	0.0448	0.0934	0.0021	0.0564	0.1023	0.017	0.0219	0.0026	0.0022	0.0166	0.0206	0.1502	0.0347	0.1004	0.0378	0.0027
12	rs11170926	54874756	1.1	0.000359153920231222	1.07	0.0427611820736564	0.452443453858904	0.0193699254919187	0.0089	0.0078	0.1023	0.0189	0.0441	0.023	0.018	0.0254	0.0018	0.038	0.045	0.0956	0.0021	0.0557	0.1006	0.0167	0.0227	0.0024	0.0023	0.0171	0.0214	0.1499	0.0341	0.0998	0.0385	0.0026
12	rs117011781	54875646	1.1	0.000359153920231222	1.06	0.0516972356607989	0.454066790608762	0.0173424819049515	0.0089	0.0078	0.1023	0.0189	0.0441	0.023	0.0179	0.0254	0.0018	0.038	0.045	0.0956	0.0021	0.0557	0.1006	0.0166	0.0227	0.0024	0.0023	0.0171	0.0214	0.1499	0.0341	0.0998	0.0385	0.0026
12	rs7294423	54876859	1.1	0.000359153920231222	1.06	0.0516972356607989	0.460709819892546	0.0182469873782177	0.0089	0.0078	0.1023	0.0189	0.0441	0.023	0.0179	0.0254	0.0018	0.0381	0.045	0.0957	0.0021	0.0557	0.1005	0.0166	0.0227	0.0024	0.0023	0.0171	0.0214	0.1499	0.0341	0.0998	0.0385	0.0025
12	rs11170939	54885682	1.1	0.000359153920231222	1.06	0.0516972356607989	0.507188330164202	0.0249341414783909	0.0089	0.0078	0.1026	0.0189	0.0441	0.0231	0.0178	0.0254	0.0018	0.0384	0.0449	0.0961	0.0021	0.0558	0.1004	0.0166	0.0228	0.0024	0.0024	0.0171	0.0215	0.1496	0.034	0.0996	0.0384	0.0025
12	rs1795846	54889080	1.1	0.000359153920231222	1.06	0.0516972356607989	0.540846693260321	0.0208499575847958	0.0089	0.0078	0.1025	0.019	0.0442	0.0231	0.0177	0.0254	0.0018	0.0385	0.0449	0.0961	0.0021	0.0558	0.1003	0.0166	0.0231	0.0023	0.0023	0.0171	0.0215	0.1496	0.0339	0.0993	0.0384	0.0025
12	rs74089999	54892220	1.1	0.000359153920231222	1.05	0.0620520515513756	0.526729714931591	0.0182469873782177	0.0088	0.0078	0.1024	0.0193	0.0442	0.0232	0.0177	0.0255	0.0018	0.0386	0.045	0.0963	0.0021	0.0558	0.1	0.0166	0.0231	0.0023	0.0023	0.0173	0.0216	0.1496	0.0337	0.099	0.0385	0.0024
12	rs1249387	54896490	1.1	0.000359153920231222	1.05	0.0620520515513756	0.532108395526892	0.0208906907801202	0.0088	0.0077	0.1023	0.0194	0.0442	0.0232	0.0177	0.0255	0.0018	0.0386	0.045	0.0964	0.0021	0.0558	0.0999	0.0166	0.0231	0.0023	0.0023	0.0174	0.0216	0.1495	0.0336	0.0988	0.0385	0.0024
12	rs118076193	54898658	1.1	0.000359153920231222	1.05	0.0620520515513756	0.528606064069188	0.0181326917370171	0.0088	0.0077	0.1023	0.0195	0.0442	0.0232	0.0176	0.0255	0.0018	0.0386	0.045	0.0964	0.0021	0.0559	0.0999	0.0166	0.0231	0.0023	0.0023	0.0174	0.0216	0.1495	0.0336	0.0988	0.0386	0.0024
12	rs1691605	54898948	1.1	0.000359153920231222	1.05	0.0620520515513756	0.529253815763408	0.0182469873782177	0.0088	0.0077	0.1023	0.0195	0.0442	0.0232	0.0176	0.0255	0.0018	0.0386	0.045	0.0964	0.0021	0.0559	0.0998	0.0166	0.0231	0.0023	0.0023	0.0174	0.0216	0.1495	0.0336	0.0988	0.0386	0.0024
12	rs61923481	54899981	1.1	0.000359153920231222	1.05	0.0620520515513756	0.529707466030948	0.0182469873782177	0.0088	0.0077	0.1022	0.0196	0.0441	0.0232	0.0176	0.0255	0.0018	0.0386	0.045	0.0963	0.0021	0.0559	0.0998	0.0166	0.0231	0.0023	0.0023	0.0174	0.0216	0.1495	0.0336	0.0989	0.0386	0.0024
12	rs11170960	54905021	1.1	0.000359153920231222	1.05	0.0620520515513756	0.534905132710048	0.0202435765215351	0.0088	0.0076	0.1022	0.0197	0.044	0.0233	0.0176	0.0255	0.0018	0.0387	0.045	0.0964	0.0021	0.0559	0.0997	0.0165	0.0231	0.0023	0.0023	0.0174	0.0216	0.1494	0.0335	0.0989	0.0386	0.0024
12	rs1627521	54908675	1.08	0.000775170547728235	1.05	0.0620520515513756	0.505412066606827	0.0220049780229066	0.0087	0.0079	0.1003	0.0205	0.044	0.0241	0.0178	0.0265	0.0019	0.039	0.0452	0.0963	0.0027	0.0564	0.0962	0.0167	0.0237	0.0025	0.0023	0.018	0.0216	0.147	0.0331	0.0993	0.0407	0.0022
12	rs2270581	54911426	1.07	0.00111783012018798	1.05	0.0620520515513756	0.571555065218445	0.0337196725197628	0.0087	0.0079	0.0988	0.021	0.0435	0.0246	0.0179	0.0266	0.0018	0.0387	0.0447	0.0959	0.0028	0.0568	0.0962	0.0169	0.0242	0.0025	0.0023	0.0178	0.0218	0.1466	0.0326	0.0999	0.0419	0.0021
12	rs1795838	54911768	1.07	0.00111783012018798	1.05	0.0620520515513756	0.573976032258904	0.0336175881502314	0.0087	0.0079	0.0988	0.021	0.0435	0.0246	0.0179	0.0266	0.0018	0.0387	0.0447	0.0959	0.0028	0.0568	0.0962	0.0169	0.0243	0.0024	0.0023	0.0178	0.0218	0.1466	0.0326	0.0999	0.0419	0.0021
12	rs73109126	54913128	1.07	0.00111783012018798	1.05	0.0620520515513756	0.553881482915613	0.0362121591486329	0.0087	0.008	0.0988	0.0211	0.0434	0.0247	0.0178	0.0266	0.0018	0.0387	0.0444	0.0959	0.0028	0.0568	0.0963	0.0169	0.0243	0.0024	0.0023	0.0178	0.0218	0.1465	0.0325	0.0999	0.0419	0.0021
12	rs11831997	54913136	1.07	0.00111783012018798	1.05	0.0620520515513756	0.55368289564873	0.0363177727283322	0.0087	0.008	0.0988	0.0211	0.0434	0.0247	0.0178	0.0266	0.0018	0.0387	0.0444	0.0959	0.0028	0.0568	0.0963	0.0169	0.0243	0.0024	0.0023	0.0178	0.0218	0.1465	0.0325	0.0999	0.0419	0.0021
12	rs1707488	54919456	1.06	0.00159227991053492	1.05	0.0620520515513756	0.569004784101334	0.055789691174824	0.0086	0.0084	0.0988	0.0213	0.0437	0.025	0.0179	0.027	0.0018	0.0387	0.0432	0.0958	0.0028	0.0565	0.0968	0.0172	0.0246	0.0024	0.0022	0.0177	0.0218	0.1459	0.0322	0.1002	0.0421	0.0021
12	rs12367451	54920663	1.06	0.00159227991053492	1.04	0.0739648219953096	0.575592662098364	0.065041115434425	0.0086	0.0085	0.0987	0.0214	0.0437	0.025	0.0179	0.027	0.0018	0.0386	0.043	0.0958	0.0028	0.0564	0.0969	0.0172	0.0247	0.0024	0.0022	0.0177	0.0218	0.1458	0.032	0.1002	0.0422	0.0021
12	rs2271476	54925674	1.06	0.00159227991053492	1.06	0.0516972356607989	0.627311881996046	0.0673778871803272	0.0087	0.0086	0.0985	0.0215	0.0441	0.0253	0.0179	0.027	0.0017	0.0384	0.0429	0.0959	0.0028	0.0566	0.0973	0.0174	0.0251	0.0024	0.0022	0.0176	0.0219	0.145	0.0317	0.0994	0.0425	0.002
12	rs80028359	54927034	1.06	0.00159227991053492	1.06	0.0516972356607989	0.67148023686881	0.0717983474156534	0.0087	0.0086	0.0986	0.0215	0.0442	0.0253	0.0179	0.027	0.0016	0.0384	0.0429	0.0959	0.0027	0.0566	0.0974	0.0174	0.0252	0.0024	0.0022	0.0176	0.0219	0.1449	0.0316	0.0993	0.0425	0.002
12	rs35852203	54929364	1.06	0.00159227991053492	1.06	0.0516972356607989	0.773895331091032	0.0871236644848596	0.0088	0.0086	0.0988	0.0217	0.0444	0.0255	0.0177	0.0272	0.0015	0.0383	0.0429	0.0959	0.0027	0.0567	0.0974	0.0175	0.0254	0.0024	0.0022	0.0175	0.0219	0.1446	0.0314	0.0989	0.0427	0.002
12	rs2036068	54930531	1.06	0.00159227991053492	1.07	0.0427611820736564	0.827832813664465	0.102135909969483	0.0088	0.0086	0.0988	0.0218	0.0445	0.0256	0.0176	0.0272	0.0015	0.0382	0.0429	0.0958	0.0027	0.0568	0.0976	0.0176	0.0256	0.0024	0.0022	0.0174	0.022	0.1443	0.031	0.0986	0.0428	0.002
12	rs73109131	54931305	1.06	0.00159227991053492	1.07	0.0427611820736564	0.858362714861674	0.0996095188275764	0.0088	0.0086	0.0988	0.0218	0.0446	0.0257	0.0176	0.0272	0.0015	0.0383	0.0429	0.0958	0.0027	0.0567	0.0976	0.0177	0.0258	0.0023	0.0022	0.0174	0.022	0.144	0.031	0.0985	0.0428	0.002
12	rs71455281	54933671	1.05	0.00224065083011729	1.08	0.0351072409391166	0.958462897077665	0.116592212938476	0.0088	0.0087	0.0985	0.0222	0.0446	0.0261	0.0176	0.0271	0.0015	0.0384	0.0429	0.0958	0.0027	0.0565	0.0976	0.0181	0.0261	0.0023	0.0022	0.0174	0.0221	0.1432	0.0307	0.0983	0.0431	0.002
12	rs112876754	54934521	1.05	0.00224065083011729	1.07	0.0427611820736564	1.00763566523102	0.129783684666307	0.0088	0.0087	0.0984	0.0223	0.0446	0.0263	0.0176	0.0271	0.0015	0.0385	0.0429	0.0958	0.0027	0.0564	0.0976	0.0182	0.0262	0.0023	0.0022	0.0174	0.0221	0.1429	0.0306	0.0982	0.0431	0.002
12	rs3741670	54941839	1.04	0.00311525167330009	1.04	0.0739648219953096	1.30702036720829	0.214159840419242	0.0088	0.0088	0.0982	0.0228	0.0448	0.0271	0.0175	0.027	0.0015	0.0389	0.0431	0.0957	0.0027	0.056	0.0976	0.0188	0.0269	0.0022	0.0021	0.0174	0.0222	0.1413	0.0301	0.0978	0.0434	0.002
12	rs1022232	54945065	1.04	0.00311525167330009	1.04	0.0739648219953096	1.3762744628398	0.197803209103784	0.0088	0.0089	0.098	0.0229	0.0448	0.0272	0.0175	0.0269	0.0015	0.0389	0.043	0.0959	0.0027	0.0561	0.0976	0.0188	0.027	0.0022	0.0021	0.0173	0.0223	0.141	0.03	0.0977	0.0433	0.002
12	rs77406490	54946483	1.04	0.00311525167330009	1.04	0.0739648219953096	1.3886463507365	0.195724527824818	0.0088	0.0089	0.0979	0.0229	0.0447	0.0273	0.0175	0.0269	0.0015	0.0389	0.043	0.0959	0.0027	0.0561	0.0976	0.0188	0.0271	0.0022	0.0021	0.0173	0.0222	0.141	0.03	0.0977	0.0433	0.002
12	rs1826729	54949054	1.04	0.00311525167330009	1.04	0.0739648219953096	1.44418439059526	0.204609657644606	0.0088	0.0089	0.0977	0.023	0.0447	0.0275	0.0175	0.0269	0.0015	0.039	0.0429	0.096	0.0027	0.0561	0.0977	0.0188	0.0272	0.0022	0.002	0.0173	0.0223	0.1408	0.0301	0.0975	0.0433	0.002
12	rs1874309	54950227	1.03	0.00427993383527349	1.04	0.0739648219953096	1.59618578276156	0.256578203829785	0.0089	0.0091	0.0969	0.0228	0.0445	0.0279	0.0178	0.0266	0.0016	0.039	0.0425	0.096	0.0027	0.0562	0.0982	0.0188	0.0277	0.0021	0.002	0.0171	0.0226	0.141	0.03	0.0972	0.0432	0.0019
12	rs79171000	54951983	1.01	0.0077998467636837	1.04	0.0739648219953096	1.50906629865003	0.269022860928365	0.0088	0.0092	0.0951	0.0218	0.0438	0.0283	0.0183	0.0255	0.0017	0.039	0.0416	0.0967	0.0024	0.0572	0.1005	0.0191	0.0278	0.002	0.0018	0.0177	0.0223	0.1433	0.0294	0.0962	0.0434	0.0016
12	rs10876566	54952742	1.01	0.0077998467636837	1.04	0.0739648219953096	1.56548814105007	0.287030238199021	0.0088	0.0093	0.0949	0.0217	0.0438	0.0283	0.0184	0.0255	0.0017	0.0382	0.0415	0.0969	0.0024	0.0573	0.1007	0.0192	0.0278	0.002	0.0018	0.0178	0.0223	0.1437	0.0295	0.0963	0.0434	0.0016
12	rs76465210	54953055	1.01	0.0077998467636837	1.04	0.0739648219953096	1.58183354754089	0.294450550902146	0.0088	0.0093	0.0949	0.0217	0.0438	0.0283	0.0184	0.0255	0.0017	0.0378	0.0414	0.097	0.0024	0.0573	0.1008	0.0192	0.0278	0.002	0.0018	0.0178	0.0223	0.1438	0.0295	0.0963	0.0434	0.0016
12	rs73110913	54955854	1.01	0.0077998467636837	1.03	0.0875760293110768	1.62668302469192	0.289850242052787	0.0088	0.0093	0.0951	0.0216	0.0437	0.0283	0.0184	0.0255	0.0017	0.0374	0.0409	0.0971	0.0025	0.0574	0.1012	0.0191	0.0278	0.002	0.0018	0.0178	0.0222	0.1442	0.0296	0.0963	0.0434	0.0016
12	rs74091317	54956110	1.01	0.0077998467636837	1.03	0.0875760293110768	1.67845447732393	0.289144455305643	0.0088	0.0093	0.0951	0.0216	0.0437	0.0283	0.0183	0.0255	0.0019	0.0374	0.0409	0.0974	0.0025	0.0574	0.1011	0.0191	0.0277	0.002	0.0018	0.0178	0.0221	0.144	0.0296	0.0962	0.0434	0.0016
12	rs1795814	54956744	1.01	0.0077998467636837	1.02	0.103026239636585	1.70150761671641	0.313790652930855	0.0089	0.0093	0.0951	0.0216	0.0437	0.0283	0.0183	0.0254	0.0019	0.0373	0.0408	0.0975	0.0025	0.0574	0.1011	0.0191	0.0277	0.002	0.0018	0.0178	0.0221	0.144	0.0296	0.0962	0.0435	0.0016
12	rs55718439	54958516	1.01	0.0077998467636837	1.01	0.120454976543865	1.58746637459091	0.293741383962787	0.0089	0.0093	0.0951	0.0216	0.0438	0.0283	0.0186	0.0253	0.0019	0.0373	0.0409	0.0968	0.0025	0.0575	0.1013	0.019	0.0278	0.002	0.0018	0.0177	0.0221	0.144	0.0295	0.0966	0.0435	0.0016
12	rs1153138	54963907	1	0.0103504126855126	1.01	0.120454976543865	1.64553673047531	0.295515270054933	0.0089	0.0094	0.0948	0.0214	0.0439	0.0282	0.0187	0.0252	0.0019	0.0371	0.0408	0.0966	0.0024	0.0577	0.102	0.0186	0.028	0.0019	0.0019	0.0177	0.022	0.144	0.0295	0.0972	0.0434	0.0016
12	rs11170974	54965804	1	0.0103504126855126	1.01	0.120454976543865	1.66790820640176	0.275023972571688	0.0089	0.0094	0.0946	0.0213	0.0439	0.0282	0.0187	0.025	0.0019	0.037	0.0408	0.0967	0.0024	0.0579	0.1021	0.0185	0.028	0.0019	0.0019	0.0177	0.022	0.1439	0.0296	0.0974	0.0434	0.0017
12	rs3782410	54967739	1	0.0103504126855126	1.01	0.120454976543865	1.76866328131078	0.279784311626839	0.0089	0.0094	0.0944	0.0213	0.0439	0.0282	0.0187	0.0247	0.0019	0.0368	0.0407	0.0968	0.0025	0.058	0.1022	0.0184	0.0282	0.0019	0.0019	0.0177	0.022	0.1438	0.0296	0.0975	0.0434	0.0017
12	rs884510	54972299	1	0.0103504126855126	1.01	0.120454976543865	2.12441688217614	0.253524251043668	0.009	0.0096	0.0943	0.021	0.0445	0.0279	0.0185	0.0243	0.0025	0.0359	0.0409	0.0966	0.0024	0.0591	0.1034	0.0182	0.0281	0.0018	0.0022	0.0175	0.022	0.1428	0.0296	0.0971	0.0438	0.0018
12	rs1249499	54972599	1	0.0103504126855126	1.01	0.120454976543865	2.11694538820636	0.242982741623154	0.009	0.0096	0.0942	0.021	0.0445	0.0278	0.0185	0.0242	0.0025	0.0361	0.041	0.0967	0.0024	0.0591	0.1034	0.0182	0.028	0.0018	0.0022	0.0174	0.022	0.1427	0.0296	0.0971	0.0438	0.0018
12	Affx-8191735	54972992	1	0.0103504126855126	1.01	0.120454976543865	2.13825053300168	0.236439561525388	0.0092	0.0096	0.0941	0.0209	0.0444	0.0278	0.0184	0.0242	0.0025	0.0363	0.041	0.0967	0.0024	0.0592	0.1033	0.0182	0.028	0.0018	0.0022	0.0174	0.022	0.1427	0.0296	0.0972	0.0438	0.0018
12	rs8407	54974803	0.99	0.0135827579755248	1.01	0.120454976543865	1.95678144269527	0.193239914462742	0.0092	0.0096	0.0942	0.0209	0.0446	0.0271	0.0182	0.0241	0.0025	0.0366	0.041	0.0966	0.0024	0.0593	0.1036	0.0178	0.028	0.0019	0.0021	0.0175	0.0218	0.1431	0.0296	0.0972	0.044	0.0019
12	rs7297136	54977871	1	0.0103504126855126	1.01	0.120454976543865	1.841897403295	0.115474138660611	0.0092	0.0099	0.0944	0.0206	0.0447	0.0262	0.0176	0.0241	0.0026	0.0371	0.041	0.0965	0.0024	0.0596	0.1048	0.0172	0.0277	0.002	0.0021	0.0173	0.0217	0.1435	0.0297	0.097	0.0441	0.0019
12	rs12320415	54981650	0.99	0.0135827579755248	1.01	0.120454976543865	1.67448381658569	0.0993663407628129	0.0092	0.0098	0.0952	0.021	0.0447	0.0261	0.0173	0.024	0.0026	0.0369	0.0412	0.0962	0.0025	0.0598	0.1055	0.017	0.0264	0.0022	0.0021	0.0171	0.0217	0.1444	0.0292	0.0964	0.0443	0.0019
12	rs75193700	54993182	0.99	0.0135827579755248	1.01	0.120454976543865	1.07277550088891	0.0476317850773616	0.0095	0.0099	0.0952	0.0194	0.0433	0.0251	0.0166	0.0246	0.0026	0.0392	0.0416	0.0952	0.0028	0.0612	0.1092	0.017	0.0239	0.0027	0.0024	0.0163	0.0213	0.1451	0.0286	0.095	0.0447	0.0023
12	rs71455286	54997231	0.99	0.0135827579755248	1.01	0.120454976543865	1.0549106622307	0.0434791527632045	0.0095	0.0099	0.0952	0.0193	0.0432	0.025	0.0166	0.0247	0.0026	0.0393	0.0416	0.0952	0.0028	0.0613	0.1095	0.0171	0.0237	0.0027	0.0025	0.0163	0.0213	0.1451	0.0286	0.0949	0.0447	0.0023
12	rs55775857	54999466	0.99	0.0135827579755248	1.01	0.120454976543865	0.983391911616291	0.0431930576895719	0.0096	0.0099	0.0952	0.0189	0.0431	0.025	0.0167	0.0249	0.0026	0.0393	0.0415	0.0951	0.0029	0.0612	0.1096	0.0171	0.0237	0.0028	0.0025	0.0163	0.0213	0.1451	0.0286	0.0949	0.0447	0.0024
12	rs1610821	55000463	0.99	0.0135827579755248	1.01	0.120454976543865	0.990477234216497	0.0485906013625322	0.0096	0.0099	0.0952	0.0189	0.043	0.025	0.0167	0.0249	0.0026	0.0393	0.0415	0.0951	0.0029	0.0612	0.1096	0.0171	0.0237	0.0028	0.0025	0.0163	0.0213	0.1451	0.0286	0.0949	0.0447	0.0024
12	rs61956596	55007246	0.98	0.0176313199892257	1.01	0.120454976543865	0.800746083001119	0.042907804515862	0.0095	0.0099	0.096	0.0184	0.0428	0.0243	0.0166	0.0243	0.0026	0.0404	0.0424	0.0943	0.0032	0.0612	0.1116	0.0168	0.0228	0.0029	0.0026	0.016	0.0209	0.1458	0.0283	0.0936	0.045	0.0024
12	rs17728540	55012086	0.97	0.0226446595703671	1.01	0.120454976543865	0.76092533395308	0.0493152094981263	0.0095	0.0099	0.0962	0.0182	0.0427	0.024	0.0166	0.0241	0.0026	0.0409	0.0427	0.094	0.0033	0.0612	0.1121	0.0167	0.0225	0.0029	0.0027	0.0159	0.0208	0.1461	0.0282	0.0932	0.045	0.0025
12	rs17114733	55014542	0.97	0.0226446595703671	1.01	0.120454976543865	0.773356215287808	0.0552157708384631	0.0095	0.0099	0.0963	0.0182	0.0427	0.024	0.0166	0.0241	0.0026	0.041	0.0428	0.0939	0.0033	0.0612	0.1123	0.0167	0.0225	0.0029	0.0027	0.0159	0.0208	0.1462	0.0282	0.0932	0.045	0.0025
12	rs1532372	55016563	0.97	0.0226446595703671	1.01	0.120454976543865	0.784092094667814	0.0691180516422347	0.0095	0.0099	0.0963	0.0181	0.0427	0.0239	0.0166	0.0241	0.0026	0.041	0.0428	0.0939	0.0033	0.0611	0.1123	0.0167	0.0225	0.0029	0.0027	0.0159	0.0208	0.1462	0.0282	0.0931	0.045	0.0025
12	rs117414700	55020158	0.97	0.0226446595703671	1.01	0.120454976543865	0.751698026396508	0.058632100491538	0.0094	0.0099	0.0963	0.0181	0.0427	0.0239	0.0166	0.0241	0.0026	0.041	0.0428	0.0939	0.0034	0.0611	0.1124	0.0167	0.0224	0.003	0.0027	0.0159	0.0208	0.1463	0.0282	0.0931	0.0451	0.0025
12	rs118143715	55033981	0.97	0.0226446595703671	1.01	0.120454976543865	0.689526875955854	0.0465041230957959	0.0094	0.0099	0.0963	0.0179	0.0425	0.0239	0.0166	0.0242	0.0026	0.0412	0.0428	0.0939	0.0035	0.0609	0.1127	0.0167	0.0222	0.003	0.0027	0.016	0.0207	0.1465	0.0281	0.0929	0.045	0.0025
12	rs11171001	55042807	0.97	0.0226446595703671	1.01	0.120454976543865	0.575255689377137	0.0254691323024984	0.0092	0.01	0.0963	0.0171	0.0412	0.0239	0.0169	0.0247	0.0027	0.0422	0.0419	0.0943	0.0038	0.0604	0.1143	0.0167	0.0213	0.0034	0.0025	0.0166	0.0209	0.1479	0.028	0.0913	0.045	0.0025
12	rs35884029	55046727	0.97	0.0226446595703671	1.02	0.103026239636585	0.559522021568912	0.0207279886124778	0.0092	0.01	0.0963	0.017	0.0412	0.0238	0.0169	0.0246	0.0025	0.0425	0.0418	0.0941	0.0038	0.0605	0.1145	0.0166	0.0212	0.0034	0.0026	0.0167	0.0211	0.148	0.0281	0.0911	0.0451	0.0024
12	rs11611184	55053385	0.97	0.0226446595703671	1.02	0.103026239636585	0.528670822288332	0.0147651151954679	0.0091	0.01	0.0965	0.0169	0.0416	0.0237	0.0169	0.0248	0.0025	0.0425	0.0416	0.0941	0.0038	0.0604	0.1141	0.0164	0.0211	0.0034	0.0025	0.0169	0.0212	0.1483	0.0283	0.0906	0.0454	0.0024
12	rs73319517	55055181	0.97	0.0226446595703671	1.02	0.103026239636585	0.52776455007784	0.0141529409142537	0.009	0.01	0.0966	0.0168	0.0417	0.0237	0.0169	0.0249	0.0025	0.0425	0.0416	0.0941	0.0038	0.0604	0.1141	0.0164	0.0211	0.0034	0.0025	0.0169	0.0212	0.1483	0.0283	0.0905	0.0455	0.0024
12	rs117961172	55062468	0.97	0.0226446595703671	1.03	0.0875760293110768	0.544715487511593	0.0111675393493507	0.009	0.01	0.0967	0.0167	0.0417	0.0236	0.0169	0.0252	0.0025	0.0427	0.0414	0.0941	0.0039	0.0604	0.1141	0.0162	0.021	0.0034	0.0025	0.0169	0.0212	0.1485	0.0285	0.09	0.0456	0.0023
12	rs1969016	55062656	0.97	0.0226446595703671	1.03	0.0875760293110768	0.545175360716831	0.0115895461015535	0.009	0.01	0.0967	0.0167	0.0417	0.0236	0.0169	0.0252	0.0025	0.0428	0.0414	0.0941	0.0038	0.0604	0.1141	0.0162	0.021	0.0034	0.0025	0.0169	0.0212	0.1485	0.0285	0.09	0.0456	0.0023
12	rs1153159	55067923	0.97	0.0226446595703671	1.03	0.0875760293110768	0.525631260286237	0.0101189868557896	0.009	0.01	0.0967	0.0167	0.042	0.0235	0.0168	0.0253	0.0025	0.0429	0.0414	0.094	0.0038	0.0604	0.1141	0.0161	0.0207	0.0034	0.0025	0.0169	0.0212	0.1484	0.0286	0.0898	0.0457	0.0023
12	rs78859116	55072013	0.97	0.0226446595703671	1.03	0.0875760293110768	0.522664439728271	0.00830854975453999	0.0089	0.01	0.0968	0.0167	0.042	0.0235	0.0168	0.0253	0.0025	0.043	0.0414	0.094	0.0038	0.0604	0.1142	0.0161	0.0206	0.0034	0.0025	0.0169	0.0213	0.1484	0.0287	0.0898	0.0457	0.0023
12	rs76306506	55076334	0.97	0.0226446595703671	1.03	0.0875760293110768	0.538231193790827	0.00672843135079325	0.0088	0.0101	0.0969	0.0166	0.042	0.0234	0.0167	0.0253	0.0024	0.0432	0.0415	0.0938	0.0037	0.0604	0.1143	0.016	0.0205	0.0033	0.0026	0.017	0.0213	0.1484	0.0289	0.0898	0.0459	0.0022
12	rs75692300	55080098	0.97	0.0226446595703671	1.03	0.0875760293110768	0.57068200113975	0.0061670571561986	0.0088	0.0102	0.097	0.0166	0.042	0.0233	0.0167	0.0253	0.0026	0.0433	0.0415	0.0936	0.0037	0.0604	0.1141	0.0158	0.0204	0.0034	0.0026	0.017	0.0212	0.1486	0.029	0.0896	0.046	0.0021
12	rs1153182	55090572	0.97	0.0226446595703671	1.02	0.103026239636585	0.634061408673913	0.0100339926587391	0.0086	0.0103	0.0976	0.0164	0.0422	0.0231	0.0165	0.0254	0.0026	0.0436	0.0415	0.0933	0.0038	0.0606	0.1138	0.0156	0.02	0.0034	0.0026	0.0169	0.021	0.149	0.0295	0.0891	0.0464	0.0019
12	rs1153185	55092305	0.97	0.0226446595703671	1.02	0.103026239636585	0.645952270334519	0.0158140810574749	0.0086	0.0103	0.0976	0.0164	0.0421	0.023	0.0165	0.0254	0.0026	0.0437	0.0415	0.0933	0.0038	0.0606	0.1137	0.0155	0.02	0.0034	0.0026	0.0168	0.021	0.1492	0.0296	0.089	0.0464	0.0019
12	rs73114689	55095893	0.97	0.0226446595703671	1.02	0.103026239636585	0.652435061728823	0.0238369309313263	0.0086	0.0103	0.0977	0.0163	0.0421	0.023	0.0165	0.0254	0.0025	0.0438	0.0416	0.0934	0.0038	0.0607	0.1134	0.0155	0.0198	0.0034	0.0026	0.0168	0.021	0.1497	0.0296	0.0889	0.0463	0.0019
12	rs74878273	55104594	0.97	0.0226446595703671	1.02	0.103026239636585	0.656152687747068	0.0171939261747321	0.0086	0.0103	0.0976	0.0162	0.0416	0.0228	0.0165	0.0252	0.0025	0.0443	0.0416	0.0937	0.0038	0.0607	0.1126	0.0154	0.0197	0.0033	0.0026	0.017	0.0207	0.151	0.0298	0.0887	0.0462	0.0019
12	rs1262052	55107103	0.97	0.0226446595703671	1.02	0.103026239636585	0.652720693188993	0.0158852823013063	0.0086	0.0103	0.0974	0.0164	0.0414	0.0228	0.0165	0.0252	0.0024	0.0445	0.0416	0.0938	0.0037	0.0606	0.1124	0.0154	0.0194	0.0033	0.0026	0.0171	0.0208	0.1513	0.0299	0.0888	0.0463	0.0019
12	rs7313430	55112338	0.97	0.0226446595703671	1.03	0.0875760293110768	0.661818906287694	0.0243606587246182	0.0086	0.0102	0.0975	0.0164	0.0412	0.0227	0.0165	0.0254	0.0025	0.0446	0.0415	0.0937	0.0038	0.0606	0.1122	0.0154	0.0193	0.0033	0.0026	0.0172	0.0207	0.1514	0.03	0.0888	0.0463	0.0018
12	rs74645338	55116610	0.97	0.0226446595703671	1.03	0.0875760293110768	0.598653156825611	0.0188237317520134	0.0087	0.0103	0.0976	0.0164	0.0406	0.0224	0.0165	0.0255	0.0026	0.0447	0.0416	0.0936	0.0038	0.0604	0.1121	0.0156	0.0193	0.0032	0.0027	0.0173	0.0207	0.1514	0.0301	0.0888	0.0465	0.002
12	rs266674	55118682	0.97	0.0226446595703671	1.03	0.0875760293110768	0.570950569857836	0.00950423792628744	0.0087	0.0103	0.0976	0.0164	0.0406	0.0223	0.0165	0.0256	0.0026	0.0448	0.0416	0.0935	0.0038	0.0604	0.1121	0.0156	0.0192	0.0032	0.0027	0.0173	0.0207	0.1514	0.0302	0.0888	0.0465	0.002
12	rs73116625	55125440	0.96	0.0287844243890396	1.05	0.0620520515513756	0.289802738207804	0.00208147113529353	0.008	0.0091	0.0983	0.0151	0.042	0.022	0.0164	0.0266	0.0024	0.0451	0.0398	0.0908	0.0035	0.0584	0.1155	0.0162	0.0176	0.003	0.0025	0.0185	0.0205	0.1517	0.0316	0.0878	0.0498	0.0021
12	rs1799632	55125787	0.96	0.0287844243890396	1.05	0.0620520515513756	0.242372059708267	0.00151141186524608	0.0079	0.009	0.0982	0.0148	0.0429	0.0223	0.0166	0.0268	0.0024	0.0453	0.0389	0.0903	0.0031	0.0577	0.116	0.0165	0.0172	0.0036	0.0024	0.0189	0.0207	0.1499	0.0325	0.0879	0.0505	0.002
12	rs11171034	55131084	0.96	0.0287844243890396	1.05	0.0620520515513756	0.47401426569917	0.0449803670229448	0.0073	0.0088	0.0979	0.0141	0.0434	0.022	0.016	0.0273	0.0024	0.0468	0.0388	0.0864	0.0027	0.0586	0.1156	0.0167	0.0166	0.0036	0.0021	0.0202	0.0212	0.1519	0.0332	0.0858	0.0524	0.0021
12	rs2370891	55134847	0.96	0.0287844243890396	1.05	0.0620520515513756	0.474874979571393	0.0312104434218983	0.0072	0.0088	0.0979	0.014	0.0434	0.022	0.016	0.0273	0.0024	0.0469	0.0388	0.0863	0.0027	0.0587	0.1156	0.0167	0.0166	0.0035	0.0021	0.0202	0.0212	0.152	0.0332	0.0858	0.0525	0.0021
12	rs266669	55144748	0.96	0.0287844243890396	1.05	0.0620520515513756	0.448307891167293	0.0280834937104366	0.0071	0.0087	0.0979	0.014	0.0435	0.0218	0.0159	0.0274	0.0024	0.0471	0.0389	0.0858	0.0026	0.0589	0.1157	0.0167	0.0165	0.0035	0.0021	0.0204	0.0211	0.1524	0.0336	0.0856	0.0526	0.0021
12	rs266667	55146157	0.96	0.0287844243890396	1.05	0.0620520515513756	0.434127808726837	0.0315563357147511	0.0071	0.0087	0.0978	0.0138	0.0436	0.0218	0.0159	0.0277	0.0024	0.0472	0.039	0.086	0.0026	0.0589	0.1156	0.0167	0.0165	0.0035	0.0021	0.0204	0.021	0.1521	0.0335	0.0857	0.0528	0.0021
12	rs73316440	55166136	0.95	0.036223894092762	1.04	0.0739648219953096	0.633709056790485	0.0731542957249707	0.0068	0.0083	0.0964	0.0138	0.0444	0.0217	0.0158	0.0281	0.0026	0.0485	0.0385	0.0849	0.0024	0.0597	0.1173	0.0164	0.0161	0.0036	0.0018	0.0209	0.0186	0.153	0.0341	0.0842	0.0543	0.0023
12	rs55851416	55167498	0.95	0.036223894092762	1.04	0.0739648219953096	0.613634333310224	0.0664115023068583	0.0068	0.0083	0.0964	0.0137	0.0444	0.0217	0.0158	0.0284	0.0026	0.0485	0.0385	0.085	0.0024	0.0597	0.1171	0.0164	0.0161	0.0036	0.0018	0.0206	0.0186	0.1531	0.0341	0.0843	0.0543	0.0023
12	rs12304107	55168129	0.95	0.036223894092762	1.04	0.0739648219953096	0.613634333310224	0.0641568089496956	0.0068	0.0083	0.0964	0.0137	0.0444	0.0217	0.0158	0.0284	0.0026	0.0485	0.0385	0.085	0.0024	0.0597	0.1171	0.0164	0.0161	0.0036	0.0018	0.0206	0.0187	0.1531	0.0341	0.0843	0.0543	0.0023
12	rs12307718	55169738	0.95	0.036223894092762	1.04	0.0739648219953096	0.621642670353	0.0647684788604892	0.0067	0.0083	0.0962	0.0137	0.0444	0.0217	0.0158	0.0284	0.0026	0.0485	0.0384	0.085	0.0024	0.0597	0.117	0.0165	0.0164	0.0035	0.0018	0.0206	0.0187	0.1535	0.034	0.0843	0.0543	0.0023
12	rs7135422	55176810	0.95	0.036223894092762	1.04	0.0739648219953096	0.623739630905836	0.0607370992376817	0.0067	0.0083	0.0962	0.0137	0.0444	0.0217	0.0158	0.0284	0.0026	0.0486	0.0384	0.085	0.0024	0.0597	0.117	0.0165	0.0164	0.0035	0.0017	0.0206	0.0186	0.1535	0.034	0.0843	0.0543	0.0023
12	rs76901905	55189894	0.95	0.036223894092762	1.04	0.0739648219953096	0.668373080291857	0.0404340865136578	0.0067	0.0083	0.0963	0.0137	0.0443	0.0217	0.0157	0.0285	0.0026	0.0486	0.0383	0.085	0.0024	0.06	0.1168	0.0164	0.0163	0.0036	0.0017	0.0207	0.0186	0.1536	0.034	0.0843	0.0544	0.0023
12	rs1542364	55213701	0.95	0.036223894092762	1.04	0.0739648219953096	0.675536490515613	0.0388398252600058	0.0067	0.0083	0.0963	0.0137	0.0442	0.0217	0.0157	0.0285	0.0026	0.0486	0.0383	0.0851	0.0024	0.06	0.1168	0.0164	0.0162	0.0036	0.0017	0.0207	0.0186	0.1536	0.034	0.0843	0.0545	0.0023
12	rs1542365	55213743	0.95	0.036223894092762	1.04	0.0739648219953096	0.675536490515613	0.0388398252600058	0.0067	0.0083	0.0963	0.0137	0.0442	0.0217	0.0157	0.0285	0.0026	0.0486	0.0383	0.0851	0.0024	0.06	0.1168	0.0164	0.0162	0.0036	0.0017	0.0207	0.0186	0.1536	0.034	0.0843	0.0545	0.0023
12	rs4758979	55214279	0.95	0.036223894092762	1.04	0.0739648219953096	0.675609023475623	0.0388398252600058	0.0067	0.0083	0.0963	0.0137	0.0442	0.0217	0.0157	0.0285	0.0026	0.0486	0.0383	0.0851	0.0024	0.06	0.1168	0.0164	0.0162	0.0036	0.0017	0.0207	0.0186	0.1536	0.034	0.0843	0.0545	0.0023
12	rs4758982	55214678	0.95	0.036223894092762	1.04	0.0739648219953096	0.67626197766454	0.0395509206262521	0.0067	0.0083	0.0963	0.0137	0.0442	0.0217	0.0157	0.0285	0.0026	0.0487	0.0383	0.0851	0.0023	0.06	0.1168	0.0164	0.0162	0.0036	0.0017	0.0207	0.0186	0.1536	0.034	0.0843	0.0545	0.0023
12	rs73118770	55220265	0.95	0.036223894092762	1.04	0.0739648219953096	0.666713779238627	0.0397708889073667	0.0067	0.0083	0.0963	0.0137	0.0442	0.0217	0.0157	0.0285	0.0026	0.0487	0.0383	0.085	0.0023	0.0599	0.1168	0.0164	0.0162	0.0036	0.0017	0.0207	0.0186	0.1536	0.0343	0.0843	0.0545	0.0023
12	rs7966972	55222233	0.95	0.036223894092762	1.04	0.0739648219953096	0.672638044710563	0.0457980619127891	0.0067	0.0081	0.0963	0.0138	0.0443	0.0216	0.0157	0.0284	0.0026	0.0487	0.0383	0.0852	0.0023	0.06	0.1166	0.0164	0.0162	0.0037	0.0017	0.0207	0.0186	0.1536	0.0342	0.0843	0.0546	0.0023
12	rs10735856	55227381	0.95	0.036223894092762	1.04	0.0739648219953096	0.724762381380676	0.0630754403159176	0.0065	0.0079	0.0964	0.014	0.0447	0.0215	0.0156	0.0283	0.0026	0.0488	0.0385	0.0855	0.0022	0.0607	0.1157	0.0163	0.0158	0.0039	0.0017	0.0206	0.0182	0.1534	0.0342	0.0843	0.0551	0.0023
12	rs117626248	55230286	0.95	0.036223894092762	1.04	0.0739648219953096	0.7306855908616	0.0634800449719103	0.0065	0.0079	0.0963	0.014	0.0447	0.0215	0.0156	0.0283	0.0026	0.0488	0.0384	0.0855	0.0022	0.0608	0.1157	0.0163	0.0158	0.004	0.0017	0.0206	0.0182	0.1533	0.0342	0.0843	0.0552	0.0024
12	rs2168141	55234418	0.95	0.036223894092762	1.04	0.0739648219953096	0.746382456935494	0.0698192862789994	0.0064	0.0079	0.0963	0.0141	0.0448	0.0215	0.0156	0.0283	0.0026	0.0489	0.0385	0.0855	0.0022	0.0609	0.1154	0.0163	0.0158	0.004	0.0017	0.0206	0.0182	0.1533	0.0342	0.0842	0.0552	0.0023
12	rs78203233	55247531	0.95	0.036223894092762	1.04	0.0739648219953096	0.762302198989233	0.0782395183870295	0.0062	0.0079	0.0962	0.0142	0.0449	0.0216	0.0159	0.0284	0.0026	0.0486	0.0383	0.086	0.0022	0.0612	0.1155	0.0164	0.0158	0.0038	0.0016	0.0208	0.0183	0.1529	0.0342	0.0838	0.0551	0.0023
12	rs11171132	55251385	0.95	0.036223894092762	1.04	0.0739648219953096	0.768818744996953	0.0885125145235343	0.006	0.0079	0.0962	0.0143	0.0449	0.0216	0.016	0.0284	0.0025	0.0485	0.0382	0.0862	0.0021	0.0614	0.1156	0.0165	0.0158	0.0036	0.0016	0.0209	0.0183	0.1527	0.0343	0.0836	0.0551	0.0023
12	rs77453104	55262866	0.95	0.036223894092762	1.04	0.0739648219953096	0.743049723291789	0.0748819943490468	0.0058	0.0079	0.0961	0.0144	0.0448	0.0219	0.0162	0.0285	0.0023	0.0482	0.0382	0.0865	0.002	0.0616	0.1156	0.0172	0.0159	0.0035	0.0015	0.0209	0.0184	0.1523	0.0343	0.0835	0.0548	0.0022
12	rs10876640	55264072	0.95	0.036223894092762	1.04	0.0739648219953096	0.745927607379477	0.0791252688413024	0.0058	0.0077	0.0961	0.0144	0.0448	0.0219	0.0162	0.0285	0.0023	0.0483	0.0383	0.0865	0.002	0.0616	0.1156	0.0172	0.0159	0.0035	0.0015	0.0209	0.0184	0.1523	0.0343	0.0835	0.0548	0.0023
12	rs17116561	55276469	0.95	0.036223894092762	1.05	0.0620520515513756	0.716103689715297	0.0711597208539479	0.006	0.0078	0.096	0.0144	0.0447	0.0218	0.0163	0.0284	0.0024	0.048	0.0382	0.0865	0.0021	0.0617	0.1154	0.0172	0.0159	0.0035	0.0016	0.0208	0.0185	0.1522	0.0343	0.0835	0.0548	0.0024
12	rs11171149	55287203	0.95	0.036223894092762	1.05	0.0620520515513756	0.69944067726521	0.0658619093009029	0.0061	0.0078	0.096	0.0144	0.0447	0.0218	0.0163	0.0283	0.0024	0.0479	0.0383	0.0865	0.0021	0.0618	0.1154	0.0172	0.0159	0.0035	0.0017	0.0208	0.0184	0.1521	0.0343	0.0836	0.0547	0.0024
12	rs11171153	55290119	0.95	0.036223894092762	1.05	0.0620520515513756	0.631737538150218	0.0479305133119256	0.0062	0.008	0.096	0.0145	0.0446	0.0216	0.0165	0.0282	0.0026	0.0476	0.0384	0.0865	0.0024	0.0621	0.1154	0.017	0.0159	0.0035	0.0018	0.0206	0.0183	0.1518	0.0342	0.0837	0.0546	0.0026
12	rs76653982	55304708	0.95	0.036223894092762	1.05	0.0620520515513756	0.650579838828061	0.0451550381444514	0.0062	0.0081	0.0962	0.0145	0.0446	0.0215	0.0165	0.0282	0.0026	0.0476	0.0383	0.0863	0.0025	0.0621	0.1152	0.017	0.0159	0.0035	0.0018	0.0206	0.0183	0.1517	0.0342	0.0837	0.0545	0.0027
12	rs112256307	55306626	0.95	0.036223894092762	1.05	0.0620520515513756	0.641977478355274	0.0425098670040853	0.0062	0.0081	0.0964	0.0145	0.0444	0.0215	0.0165	0.0282	0.0026	0.0475	0.0383	0.0863	0.0025	0.062	0.1152	0.017	0.0159	0.0035	0.0018	0.0206	0.0183	0.1518	0.0342	0.084	0.0544	0.0027
12	rs75051002	55310125	0.95	0.036223894092762	1.05	0.0620520515513756	0.658732029535046	0.0407675332562023	0.0062	0.0081	0.0964	0.0145	0.0445	0.0215	0.0165	0.0282	0.0026	0.0475	0.0381	0.0863	0.0026	0.062	0.1153	0.017	0.0159	0.0035	0.0018	0.0206	0.0183	0.1518	0.0342	0.084	0.0544	0.0027
12	rs35995867	55313020	0.96	0.0287844243890396	1.05	0.0620520515513756	0.592489944415931	0.0346965539143187	0.0063	0.0082	0.0965	0.0145	0.0445	0.0215	0.0165	0.0282	0.0027	0.0472	0.0382	0.0862	0.0027	0.0614	0.1152	0.017	0.0159	0.0036	0.0019	0.0208	0.0182	0.1516	0.0342	0.0841	0.0544	0.0029
12	rs34264070	55316257	0.96	0.0287844243890396	1.05	0.0620520515513756	0.56005427683571	0.0319538013725012	0.0063	0.0082	0.0966	0.0145	0.0446	0.0215	0.0166	0.0282	0.0026	0.0472	0.0382	0.0862	0.0028	0.0613	0.1155	0.017	0.0159	0.0036	0.002	0.0208	0.0181	0.1515	0.0342	0.0841	0.0544	0.0028
12	rs117364735	55316807	0.96	0.0287844243890396	1.05	0.0620520515513756	0.55163278835768	0.0300379713805366	0.0063	0.0082	0.0965	0.0145	0.0445	0.0216	0.0166	0.0281	0.0026	0.0471	0.0382	0.0861	0.0028	0.0612	0.1157	0.017	0.0159	0.0036	0.002	0.0207	0.0182	0.1514	0.0342	0.084	0.0544	0.0028
12	rs10783700	55316977	0.96	0.0287844243890396	1.05	0.0620520515513756	0.548136057818067	0.0294595745279191	0.0063	0.0082	0.0965	0.0145	0.0445	0.0216	0.0166	0.0281	0.0026	0.0471	0.0382	0.0861	0.0028	0.0612	0.1157	0.017	0.0159	0.0036	0.002	0.0207	0.0182	0.1514	0.0342	0.084	0.0544	0.0028
12	rs7313329	55318039	0.96	0.0287844243890396	1.05	0.0620520515513756	0.55639981822929	0.0340780870354446	0.0063	0.0082	0.0966	0.0145	0.0445	0.0216	0.0166	0.0281	0.0026	0.0471	0.0382	0.0861	0.0028	0.0612	0.1157	0.017	0.0159	0.0036	0.002	0.0207	0.0182	0.1514	0.0342	0.084	0.0544	0.0028
12	rs74090576	55318335	0.96	0.0287844243890396	1.05	0.0620520515513756	0.559122985906209	0.0334647283977128	0.0063	0.0082	0.0966	0.0145	0.0445	0.0216	0.0166	0.0281	0.0026	0.047	0.0382	0.0861	0.0028	0.0612	0.1156	0.017	0.0159	0.0036	0.002	0.0207	0.0182	0.1514	0.0342	0.084	0.0544	0.0028
12	rs2248482	55319240	0.96	0.0287844243890396	1.05	0.0620520515513756	0.537708813465825	0.0319538013725012	0.0065	0.0083	0.0984	0.0148	0.0452	0.0215	0.0167	0.0281	0.0026	0.0474	0.0386	0.0851	0.0031	0.0607	0.114	0.0173	0.0158	0.0039	0.0022	0.0213	0.0183	0.1487	0.0352	0.083	0.0548	0.0029
12	rs115968347	55319735	0.97	0.0226446595703671	1.05	0.0620520515513756	0.477770064199409	0.0437086340941684	0.0065	0.0082	0.0981	0.0146	0.0454	0.0213	0.0166	0.0282	0.0025	0.0473	0.0397	0.0848	0.0033	0.0606	0.1131	0.0178	0.0156	0.0043	0.0021	0.0219	0.0181	0.148	0.0352	0.0832	0.0549	0.0028
12	rs77570274	55326473	0.96	0.0287844243890396	1.05	0.0620520515513756	0.495507725707765	0.094949494324367	0.0065	0.0077	0.0973	0.0139	0.0465	0.0207	0.0166	0.0286	0.0024	0.0472	0.0433	0.0841	0.0034	0.0603	0.1102	0.0193	0.015	0.0053	0.0021	0.0235	0.0174	0.1457	0.0359	0.084	0.0546	0.0025
12	rs7303807	55328236	0.96	0.0287844243890396	1.05	0.0620520515513756	0.510495023476337	0.0967869462338897	0.0065	0.0077	0.0973	0.0139	0.0465	0.0207	0.0166	0.0287	0.0024	0.0473	0.0433	0.084	0.0034	0.0606	0.11	0.0193	0.015	0.0054	0.0021	0.0232	0.0174	0.1457	0.0359	0.0841	0.0547	0.0025
12	rs11171174	55329575	0.96	0.0287844243890396	1.05	0.0620520515513756	0.541436006506855	0.124178823883261	0.0065	0.0077	0.0973	0.0138	0.0465	0.0208	0.0167	0.0289	0.0024	0.0473	0.0433	0.084	0.0034	0.0607	0.1099	0.0194	0.0151	0.0054	0.0021	0.0233	0.0174	0.1457	0.0359	0.0841	0.0548	0.0025
12	rs12307166	55330085	0.96	0.0287844243890396	1.05	0.0620520515513756	0.536925693003207	0.117282286432709	0.0065	0.0077	0.0972	0.0138	0.0465	0.0207	0.0167	0.0289	0.0024	0.0473	0.0433	0.0839	0.0033	0.0607	0.1099	0.0194	0.0152	0.0054	0.0021	0.0233	0.0174	0.1457	0.0359	0.0841	0.0548	0.0025
12	rs11614470	55335590	0.96	0.0287844243890396	1.05	0.0620520515513756	0.535686857176077	0.129694001351637	0.0065	0.0077	0.0972	0.0138	0.0466	0.0207	0.0168	0.0287	0.0024	0.0473	0.0434	0.0838	0.0034	0.0608	0.1098	0.0193	0.0152	0.0054	0.0021	0.0233	0.0173	0.1457	0.036	0.0839	0.055	0.0025
12	rs2264791	55339531	0.96	0.0287844243890396	1.05	0.0620520515513756	0.644105444203531	0.233134587761115	0.0063	0.0076	0.0967	0.0143	0.0469	0.0206	0.0169	0.0293	0.0022	0.0475	0.0437	0.0823	0.0034	0.0611	0.1092	0.019	0.0161	0.0055	0.0021	0.0232	0.017	0.1453	0.0369	0.0838	0.0555	0.0025
12	rs56204857	55340920	0.96	0.0287844243890396	1.05	0.0620520515513756	0.621782367070408	0.222119240298046	0.0061	0.0076	0.0964	0.0145	0.047	0.0206	0.017	0.0295	0.0021	0.0477	0.0437	0.0817	0.0035	0.061	0.1089	0.019	0.0163	0.0055	0.0021	0.023	0.0168	0.1457	0.0366	0.0843	0.0557	0.0025
12	rs12318423	55341670	0.96	0.0287844243890396	1.05	0.0620520515513756	0.623879543267832	0.261807608332423	0.006	0.0076	0.0964	0.0148	0.047	0.0206	0.0172	0.0295	0.0021	0.048	0.0437	0.0815	0.0034	0.0608	0.1088	0.0188	0.0165	0.0055	0.0021	0.023	0.0168	0.1457	0.0364	0.0845	0.0558	0.0024
12	rs12826774	55347959	0.96	0.0287844243890396	1.05	0.0620520515513756	0.555338812268394	0.285154906800068	0.0069	0.0077	0.0962	0.0147	0.0476	0.0196	0.0169	0.03	0.0023	0.0484	0.0439	0.0808	0.0037	0.0602	0.1075	0.0184	0.0164	0.0059	0.0023	0.0228	0.0165	0.1462	0.0358	0.0858	0.0562	0.0024
12	rs72648131	55349478	0.96	0.0287844243890396	1.05	0.0620520515513756	0.57734640277826	0.318016969964117	0.0069	0.0077	0.0962	0.0147	0.0477	0.0196	0.0168	0.03	0.0023	0.0486	0.0439	0.0808	0.0037	0.0602	0.1074	0.0184	0.0164	0.0059	0.0023	0.0228	0.0165	0.1462	0.0358	0.0858	0.0562	0.0024
12	rs2450849	55352513	0.96	0.0287844243890396	1.05	0.0620520515513756	0.56331951665273	0.377976520300488	0.0069	0.0079	0.0959	0.0147	0.048	0.0196	0.0169	0.03	0.0023	0.0488	0.044	0.0807	0.0037	0.0602	0.1073	0.0182	0.0165	0.0059	0.0023	0.0226	0.0165	0.1463	0.0358	0.0857	0.0561	0.0024
12	rs2256870	55353687	0.96	0.0287844243890396	1.05	0.0620520515513756	0.579778761478843	0.353911446553825	0.0068	0.0079	0.0959	0.0147	0.0481	0.0196	0.017	0.0299	0.0022	0.0488	0.044	0.0807	0.0036	0.0601	0.1074	0.0182	0.0165	0.0059	0.0022	0.0226	0.0164	0.1464	0.036	0.0857	0.056	0.0023
12	rs997173	55355033	0.96	0.0287844243890396	1.05	0.0620520515513756	0.536403912802913	0.32590994164905	0.0068	0.0077	0.0958	0.0148	0.0482	0.0197	0.0171	0.0298	0.0021	0.0488	0.0441	0.0808	0.0036	0.0598	0.1076	0.0183	0.0166	0.0059	0.0021	0.0227	0.0164	0.1462	0.036	0.0864	0.0557	0.0022
12	rs61733025	55356258	0.96	0.0287844243890396	1.05	0.0620520515513756	0.501300121315515	0.292442589675527	0.0067	0.0077	0.0958	0.0148	0.0481	0.0198	0.0171	0.0298	0.0021	0.0489	0.0441	0.0809	0.0035	0.0594	0.1078	0.0183	0.0166	0.0059	0.0021	0.0227	0.0163	0.1462	0.036	0.0866	0.0556	0.0022
12	rs75045393	55364693	0.96	0.0287844243890396	1.05	0.0620520515513756	0.4279108336493	0.220174408763185	0.0065	0.0076	0.0959	0.015	0.0478	0.0201	0.0173	0.0298	0.0022	0.0488	0.0439	0.081	0.0033	0.0584	0.1082	0.0183	0.0168	0.0059	0.0021	0.0227	0.0162	0.1462	0.0361	0.0871	0.0555	0.0022
12	rs11171202	55365973	0.96	0.0287844243890396	1.05	0.0620520515513756	0.43406895052908	0.227441694554752	0.0065	0.0076	0.0958	0.0149	0.0478	0.0201	0.0173	0.0298	0.0022	0.0489	0.044	0.081	0.0033	0.0584	0.1082	0.0183	0.0168	0.0059	0.0021	0.0227	0.0161	0.146	0.0362	0.0871	0.0556	0.0022
12	rs17554194	55368188	0.96	0.0287844243890396	1.05	0.0620520515513756	0.439559638297463	0.209366678391859	0.0065	0.0076	0.0958	0.015	0.0477	0.0204	0.0173	0.0297	0.0022	0.0488	0.0439	0.081	0.0033	0.0581	0.1083	0.0183	0.0169	0.0059	0.0021	0.0227	0.0161	0.146	0.0362	0.0872	0.0555	0.0022
12	rs62623446	55368291	0.96	0.0287844243890396	1.05	0.0620520515513756	0.439737324773387	0.208412367335258	0.0065	0.0076	0.0959	0.015	0.0477	0.0204	0.0173	0.0297	0.0022	0.0489	0.0439	0.0811	0.0033	0.0582	0.1083	0.0183	0.0169	0.0059	0.0021	0.0227	0.016	0.146	0.036	0.0872	0.0555	0.0022
12	rs117588175	55371995	0.97	0.0226446595703671	1.05	0.0620520515513756	0.428086174568021	0.191486491249225	0.0065	0.0075	0.096	0.015	0.0477	0.0205	0.0174	0.0297	0.0022	0.0489	0.0439	0.0814	0.0033	0.0579	0.1084	0.0184	0.0169	0.0059	0.0021	0.0227	0.0159	0.146	0.0359	0.0872	0.0554	0.0022
12	rs11171207	55376810	0.97	0.0226446595703671	1.05	0.0620520515513756	0.422318759349073	0.194480879875135	0.0065	0.0075	0.0963	0.015	0.0475	0.0207	0.0174	0.0297	0.0022	0.0491	0.0438	0.0818	0.0033	0.0575	0.1087	0.0184	0.017	0.0058	0.002	0.0227	0.0156	0.1459	0.0358	0.0873	0.0553	0.0022
12	rs79806533	55384425	0.97	0.0226446595703671	1.05	0.0620520515513756	0.387978693490988	0.144703912858457	0.0068	0.0074	0.0963	0.0151	0.0471	0.021	0.0175	0.0298	0.0022	0.0487	0.044	0.0824	0.0033	0.0574	0.1088	0.0185	0.017	0.0057	0.002	0.0228	0.0155	0.1454	0.0357	0.0872	0.0551	0.0022
12	rs880982	55391259	0.97	0.0226446595703671	1.05	0.0620520515513756	0.378577994203699	0.124355335385714	0.0067	0.0073	0.0964	0.0152	0.0468	0.0213	0.0176	0.0299	0.0022	0.0482	0.0441	0.083	0.0033	0.0574	0.1088	0.0186	0.017	0.0055	0.0019	0.023	0.0154	0.1452	0.0356	0.0871	0.055	0.0022
12	rs2087248	55393528	0.97	0.0226446595703671	1.05	0.0620520515513756	0.3857007713477	0.128709003578474	0.0067	0.0073	0.0964	0.0152	0.0468	0.0213	0.0176	0.0299	0.0022	0.0482	0.0441	0.0831	0.0031	0.0574	0.1088	0.0187	0.017	0.0056	0.0019	0.023	0.0154	0.1452	0.0356	0.0871	0.055	0.0023
12	rs2710696	55397074	0.97	0.0226446595703671	1.05	0.0620520515513756	0.358790663256076	0.0881258425092781	0.0066	0.0073	0.0965	0.0153	0.0467	0.0214	0.0177	0.0299	0.0022	0.0481	0.0441	0.0831	0.0031	0.0573	0.1089	0.0187	0.017	0.0056	0.0019	0.023	0.0154	0.1451	0.0356	0.0871	0.0549	0.0023
12	rs17752432	55403371	0.97	0.0226446595703671	1.05	0.0620520515513756	0.341317693241397	0.0660677823225773	0.0066	0.0073	0.0965	0.0153	0.0464	0.0214	0.0177	0.0301	0.0022	0.0481	0.0441	0.0831	0.0031	0.0574	0.1091	0.0187	0.017	0.0056	0.0019	0.0231	0.0154	0.1448	0.0356	0.0871	0.0548	0.0023
12	rs2710699	55404747	0.97	0.0226446595703671	1.05	0.0620520515513756	0.349602120646731	0.0671011813753681	0.0066	0.0073	0.0965	0.0153	0.0463	0.0215	0.0177	0.0301	0.0022	0.0482	0.0441	0.083	0.0031	0.0574	0.1091	0.0188	0.017	0.0056	0.0019	0.0231	0.0153	0.1447	0.0356	0.0871	0.0547	0.0023
12	rs7301392	55404980	0.97	0.0226446595703671	1.05	0.0620520515513756	0.35123959417092	0.066618092830441	0.0066	0.0073	0.0965	0.0153	0.0463	0.0215	0.0177	0.0301	0.0022	0.0482	0.0441	0.083	0.0031	0.0574	0.1091	0.0188	0.017	0.0056	0.0019	0.0231	0.0153	0.1447	0.0356	0.0871	0.0547	0.0023
12	rs17116813	55411716	0.97	0.0226446595703671	1.05	0.0620520515513756	0.367451870884053	0.0567518894301204	0.0066	0.0065	0.0981	0.0164	0.045	0.0217	0.0186	0.0316	0.0023	0.0484	0.0444	0.0819	0.0034	0.0548	0.1095	0.0191	0.017	0.0059	0.0018	0.0226	0.0151	0.1431	0.0356	0.0885	0.0539	0.0025
12	rs4758996	55413004	0.97	0.0226446595703671	1.05	0.0620520515513756	0.337835736733784	0.042113585892031	0.0065	0.0063	0.0991	0.0166	0.0446	0.0219	0.0188	0.0317	0.0023	0.0484	0.0445	0.082	0.0034	0.0545	0.1096	0.0192	0.0169	0.0056	0.0018	0.0224	0.0154	0.1422	0.0356	0.0894	0.0536	0.0023
12	rs1488033	55413630	0.97	0.0226446595703671	1.05	0.0620520515513756	0.367451870884053	0.0487713126614836	0.0065	0.0062	0.0996	0.0167	0.0445	0.022	0.019	0.0319	0.0023	0.0485	0.0442	0.0821	0.0034	0.0548	0.1097	0.0192	0.0163	0.0055	0.0017	0.0222	0.0155	0.1421	0.0357	0.0892	0.0537	0.0023
12	rs2135011	55415524	0.98	0.0176313199892257	1.05	0.0620520515513756	0.371087376804494	0.0409905139367434	0.0064	0.0063	0.0999	0.0171	0.0441	0.0221	0.0189	0.0319	0.0021	0.0483	0.0439	0.0822	0.0031	0.055	0.1105	0.019	0.0159	0.005	0.0015	0.0218	0.0153	0.142	0.0358	0.0907	0.0535	0.0025
12	rs66509544	55419667	0.98	0.0176313199892257	1.05	0.0620520515513756	0.348863910492437	0.0417752375034905	0.0063	0.0062	0.0999	0.017	0.0439	0.0221	0.0189	0.0318	0.0021	0.0482	0.0439	0.0825	0.003	0.0549	0.1107	0.0189	0.016	0.0049	0.0014	0.0217	0.0153	0.142	0.0359	0.091	0.0533	0.0025
12	rs118105704	55420891	0.98	0.0176313199892257	1.05	0.0620520515513756	0.349865962299942	0.0425666138932517	0.0063	0.0062	0.0999	0.017	0.0439	0.0221	0.0189	0.0318	0.0021	0.0482	0.0439	0.0825	0.003	0.0549	0.1107	0.0189	0.016	0.0049	0.0014	0.0217	0.0153	0.142	0.0361	0.0909	0.0532	0.0025
12	rs2633417	55429513	0.98	0.0176313199892257	1.05	0.0620520515513756	0.35123959417092	0.0430218046720096	0.0063	0.0062	0.0999	0.017	0.0438	0.0221	0.0189	0.0318	0.0021	0.0482	0.0438	0.0825	0.003	0.0549	0.1107	0.0189	0.016	0.0049	0.0014	0.0217	0.0153	0.1423	0.0361	0.091	0.0532	0.0025
12	rs10506339	55430402	0.98	0.0176313199892257	1.05	0.0620520515513756	0.350869497116434	0.0434218664604836	0.0063	0.0062	0.0999	0.017	0.0438	0.0221	0.0189	0.0318	0.0021	0.0482	0.0438	0.0825	0.003	0.0549	0.1107	0.0189	0.016	0.0049	0.0014	0.0217	0.0153	0.1423	0.036	0.091	0.0531	0.0025
12	rs12297061	55432218	0.98	0.0176313199892257	1.05	0.0620520515513756	0.334320767205999	0.0352158317848792	0.0063	0.0062	0.0998	0.0169	0.0436	0.0221	0.0189	0.0318	0.0021	0.0478	0.0437	0.0828	0.0031	0.055	0.1107	0.0188	0.0161	0.0049	0.0014	0.0217	0.0153	0.1424	0.0361	0.0911	0.053	0.0025
12	rs2710704	55436838	0.98	0.0176313199892257	1.08	0.0351072409391166	0.243893407952992	0.0411581074576938	0.0064	0.0061	0.1002	0.0166	0.0428	0.022	0.0188	0.0314	0.002	0.0473	0.0437	0.0851	0.0032	0.0544	0.1111	0.018	0.0162	0.0047	0.0015	0.0215	0.0154	0.1431	0.036	0.0921	0.0524	0.0025
12	rs7298682	55442955	0.97	0.0226446595703671	1.06	0.0516972356607989	0.272124877807514	0.0615345997089099	0.0062	0.0056	0.101	0.0165	0.0409	0.022	0.0192	0.0317	0.0014	0.0467	0.0432	0.0893	0.0027	0.053	0.1114	0.017	0.0168	0.0042	0.0012	0.0225	0.0158	0.1451	0.0358	0.092	0.051	0.0021
12	rs74092463	55444248	0.97	0.0226446595703671	1.06	0.0516972356607989	0.263692154964209	0.0703118997827638	0.0062	0.0055	0.1011	0.0164	0.0407	0.022	0.0192	0.0317	0.0014	0.0465	0.0431	0.0899	0.0027	0.0528	0.1116	0.0169	0.0169	0.0041	0.0012	0.0226	0.0159	0.1454	0.0358	0.0921	0.0508	0.002
12	rs7972171	55444946	0.97	0.0226446595703671	1.06	0.0516972356607989	0.252598461842005	0.0700302302099865	0.0062	0.0055	0.1011	0.0163	0.0407	0.022	0.0193	0.0318	0.0014	0.0465	0.0431	0.0901	0.0027	0.0525	0.1119	0.0168	0.0169	0.004	0.0012	0.0227	0.0159	0.1455	0.0358	0.0921	0.0508	0.002
12	rs79463378	55445014	0.97	0.0226446595703671	1.06	0.0516972356607989	0.230263539382598	0.0716562263313227	0.0063	0.0052	0.1007	0.0163	0.0424	0.022	0.0192	0.0316	0.0014	0.0468	0.0431	0.0898	0.0027	0.0524	0.1117	0.0168	0.0169	0.0041	0.0012	0.0226	0.0159	0.1451	0.0357	0.0919	0.0509	0.002
12	rs114417122	55450718	0.97	0.0226446595703671	1.06	0.0516972356607989	0.202104533922358	0.085590828665106	0.0062	0.0052	0.1007	0.0162	0.0422	0.0219	0.0193	0.0319	0.0014	0.0465	0.0429	0.0902	0.0027	0.0522	0.1117	0.0168	0.017	0.0039	0.0012	0.0226	0.0162	0.1454	0.0357	0.0918	0.0507	0.002
12	rs115341096	55452787	0.97	0.0226446595703671	1.06	0.0516972356607989	0.200696047969536	0.0847524294993647	0.0062	0.0052	0.1008	0.0162	0.0421	0.0219	0.0193	0.0319	0.0014	0.0465	0.0429	0.0903	0.0027	0.0522	0.1117	0.0167	0.0171	0.0039	0.0012	0.0226	0.0162	0.1454	0.0356	0.0918	0.0507	0.002
12	rs61958463	55455167	0.97	0.0226446595703671	1.06	0.0516972356607989	0.198671435885925	0.0853618454965453	0.0062	0.0052	0.1008	0.0162	0.0421	0.0219	0.0193	0.0319	0.0014	0.0465	0.0429	0.0903	0.0027	0.0522	0.1117	0.0167	0.0171	0.0039	0.0012	0.0226	0.0163	0.1454	0.0356	0.0918	0.0507	0.002
12	rs12823357	55473859	0.96	0.0287844243890396	1.06	0.0516972356607989	0.123424648960382	0.137123690700647	0.0062	0.0051	0.1011	0.0162	0.0417	0.0212	0.0194	0.0321	0.0014	0.0462	0.0424	0.091	0.0026	0.0516	0.1115	0.0163	0.0175	0.0035	0.0012	0.0227	0.0174	0.1466	0.0358	0.0919	0.0501	0.0019
12	rs74478806	55482043	0.96	0.0287844243890396	1.06	0.0516972356607989	0.116083219942595	0.155293550685093	0.0061	0.0051	0.1011	0.0161	0.0417	0.0211	0.0194	0.0321	0.0014	0.0462	0.0424	0.0912	0.0025	0.0515	0.1114	0.0163	0.0176	0.0034	0.0012	0.0228	0.0176	0.1468	0.0358	0.092	0.0501	0.0018
12	rs12369528	55484559	0.96	0.0287844243890396	1.06	0.0516972356607989	0.119849133312615	0.16722706395609	0.0061	0.0051	0.1013	0.0161	0.0417	0.0211	0.0194	0.0321	0.0014	0.0461	0.0424	0.0913	0.0025	0.0514	0.1115	0.0163	0.0176	0.0034	0.0012	0.0228	0.0176	0.1468	0.0358	0.092	0.05	0.0018
12	rs7967831	55484567	0.96	0.0287844243890396	1.06	0.0516972356607989	0.111534309197853	0.173558279992957	0.0061	0.0051	0.1013	0.0162	0.0417	0.0211	0.0194	0.0321	0.0014	0.0461	0.0424	0.0913	0.0026	0.0514	0.1115	0.0163	0.0176	0.0035	0.0012	0.0228	0.0179	0.1465	0.0359	0.092	0.0499	0.0018
12	rs79740726	55487124	0.96	0.0287844243890396	1.06	0.0516972356607989	0.108771713860647	0.177255701343504	0.0061	0.0051	0.1013	0.0162	0.0417	0.0211	0.0194	0.0321	0.0014	0.0461	0.0424	0.0913	0.0025	0.0514	0.1115	0.0163	0.0177	0.0034	0.0012	0.0227	0.0179	0.1465	0.0359	0.092	0.0499	0.0018
12	rs73111326	55504259	0.96	0.0287844243890396	1.05	0.0620520515513756	0.103059393851501	0.180374233113658	0.0062	0.005	0.1011	0.0161	0.0417	0.0209	0.0194	0.0321	0.0014	0.046	0.0425	0.0919	0.0025	0.0517	0.1113	0.0161	0.0179	0.0034	0.0012	0.0227	0.018	0.1463	0.0358	0.092	0.05	0.0018
12	rs7302796	55507465	0.96	0.0287844243890396	1.05	0.0620520515513756	0.110983860373056	0.244766980620074	0.0062	0.005	0.1011	0.0161	0.0419	0.0209	0.0194	0.0321	0.0014	0.0459	0.0426	0.0921	0.0025	0.0518	0.1112	0.0161	0.018	0.0033	0.0012	0.0226	0.0181	0.1463	0.0358	0.092	0.0499	0.0018
12	rs11171275	55509383	0.96	0.0287844243890396	1.05	0.0620520515513756	0.111396539438083	0.270749743764592	0.0062	0.005	0.1011	0.0161	0.0419	0.0208	0.0194	0.0323	0.0014	0.0459	0.0426	0.0921	0.0025	0.0517	0.1111	0.0161	0.018	0.0033	0.0012	0.0226	0.0181	0.1463	0.0357	0.092	0.0499	0.0018
12	rs10876706	55509575	0.96	0.0287844243890396	1.06	0.0516972356607989	0.115434565887241	0.277691313097827	0.0062	0.005	0.1011	0.0161	0.0419	0.0209	0.0194	0.0323	0.0014	0.0459	0.0426	0.0921	0.0024	0.0516	0.1111	0.0162	0.018	0.0033	0.0012	0.0226	0.0181	0.1463	0.0357	0.092	0.0499	0.0017
12	rs61958520	55509687	0.96	0.0287844243890396	1.06	0.0516972356607989	0.119417478770644	0.281765454544118	0.0062	0.005	0.1011	0.0161	0.0417	0.0209	0.0194	0.0324	0.0014	0.0459	0.0427	0.0921	0.0024	0.0517	0.1111	0.0162	0.018	0.0033	0.0012	0.0226	0.0181	0.1463	0.0358	0.092	0.0499	0.0017
