## Supplementary Tab. 7 for "Sparse haplotype-based fine-scale local ancestry inference at scale reveals recent selection on immune responses": 304206_file08 (part 112 of 161)

Chromosome	rs_number	hg19_GRCh37_Position	LDAS_26pop	-log10(p_LDAS_26pop)	LDAS_5continent	-log10(p_LDAS_5continent)	-log10(p_AAS_26pop)	-log10(p_AAS_5continent)	prob_ACB	prob_ASW	prob_BEB	prob_CDX	prob_CEU	prob_CHB	prob_CHS	prob_CLM	prob_ESN	prob_FIN	prob_GBR	prob_GIH	prob_GWD	prob_IBS	prob_ITU	prob_JPT	prob_KHV	prob_LWK	prob_MSL	prob_MXL	prob_PEL	prob_PJL	prob_PUR	prob_STU	prob_TSI	prob_YRI
12	rs11171278	55509690	0.96	0.0287844243890396	1.05	0.0620520515513756	0.119417478770644	0.281765454544118	0.0062	0.005	0.1011	0.0161	0.0417	0.0209	0.0194	0.0324	0.0014	0.0459	0.0427	0.0921	0.0024	0.0517	0.1111	0.0162	0.018	0.0033	0.0012	0.0226	0.0181	0.1463	0.0358	0.092	0.0499	0.0017
12	rs11171279	55509740	0.96	0.0287844243890396	1.05	0.0620520515513756	0.119446226119604	0.281765454544118	0.0062	0.005	0.1011	0.0161	0.0417	0.0209	0.0194	0.0324	0.0014	0.0459	0.0427	0.0921	0.0024	0.0517	0.1111	0.0162	0.018	0.0033	0.0012	0.0226	0.0181	0.1463	0.0358	0.092	0.0499	0.0017
12	rs11171280	55509849	0.96	0.0287844243890396	1.05	0.0620520515513756	0.119446226119604	0.281882125692061	0.0062	0.005	0.1011	0.0161	0.0417	0.0209	0.0194	0.0324	0.0014	0.0459	0.0427	0.0921	0.0024	0.0517	0.1111	0.0162	0.018	0.0033	0.0012	0.0226	0.0181	0.1463	0.0358	0.092	0.0499	0.0017
12	rs12320110	55517823	0.96	0.0287844243890396	1.05	0.0620520515513756	0.120339493024542	0.296225727407852	0.0062	0.005	0.1011	0.0161	0.0417	0.0209	0.0194	0.0324	0.0014	0.0459	0.0427	0.0921	0.0024	0.0517	0.1111	0.0162	0.018	0.0033	0.0012	0.0226	0.0181	0.1463	0.0358	0.092	0.0499	0.0017
12	rs12303066	55523685	0.96	0.0287844243890396	1.05	0.0620520515513756	0.12042615409792	0.291616992549309	0.0062	0.005	0.1011	0.0161	0.0417	0.0209	0.0194	0.0324	0.0014	0.0459	0.0427	0.0921	0.0024	0.0517	0.1111	0.0162	0.018	0.0033	0.0012	0.0226	0.0181	0.1463	0.0358	0.092	0.0499	0.0017
12	rs7305779	55523860	0.96	0.0287844243890396	1.05	0.0620520515513756	0.12042615409792	0.291616992549309	0.0062	0.005	0.1011	0.0161	0.0417	0.0209	0.0194	0.0324	0.0014	0.0459	0.0427	0.0921	0.0024	0.0517	0.1111	0.0162	0.018	0.0033	0.0012	0.0226	0.0181	0.1463	0.0358	0.092	0.0499	0.0017
12	rs7306491	55524172	0.96	0.0287844243890396	1.05	0.0620520515513756	0.12042615409792	0.291616992549309	0.0062	0.005	0.1011	0.0161	0.0417	0.0209	0.0194	0.0324	0.0014	0.0459	0.0427	0.0921	0.0024	0.0517	0.1111	0.0162	0.018	0.0033	0.0012	0.0226	0.0181	0.1463	0.0358	0.092	0.0499	0.0017
12	rs6581022	55525122	0.96	0.0287844243890396	1.06	0.0516972356607989	0.12042615409792	0.291616992549309	0.0062	0.005	0.1011	0.0161	0.0417	0.0209	0.0194	0.0324	0.0014	0.0459	0.0427	0.0921	0.0024	0.0517	0.1111	0.0162	0.018	0.0033	0.0012	0.0226	0.0181	0.1463	0.0358	0.092	0.0499	0.0017
12	rs12830228	55525832	0.96	0.0287844243890396	1.06	0.0516972356607989	0.119446226119604	0.280949170924561	0.0062	0.005	0.1011	0.0161	0.0417	0.0209	0.0194	0.0324	0.0014	0.0459	0.0427	0.0921	0.0024	0.0517	0.1111	0.0162	0.018	0.0033	0.0012	0.0226	0.0181	0.1463	0.0358	0.092	0.0499	0.0017
12	rs2169856	55572652	0.96	0.0287844243890396	1.06	0.0516972356607989	0.11350198423146	0.258166256845723	0.0061	0.005	0.1011	0.0161	0.0415	0.0209	0.0195	0.0324	0.0016	0.046	0.0427	0.0924	0.0024	0.0516	0.111	0.0162	0.0181	0.0033	0.0012	0.0227	0.0183	0.146	0.0359	0.0919	0.05	0.0017
12	rs115317913	55573919	0.96	0.0287844243890396	1.05	0.0620520515513756	0.113585592475555	0.254993235137525	0.0061	0.005	0.1011	0.0161	0.0415	0.0209	0.0195	0.0324	0.0016	0.046	0.0427	0.0924	0.0024	0.0516	0.111	0.0162	0.0181	0.0033	0.0012	0.0227	0.0183	0.146	0.0359	0.0919	0.05	0.0017
12	rs61955985	55592099	0.96	0.0287844243890396	1.05	0.0620520515513756	0.109124895753023	0.263748554311803	0.0061	0.005	0.1011	0.0161	0.0414	0.0207	0.0195	0.0323	0.0016	0.046	0.0427	0.0927	0.0024	0.0514	0.1111	0.0162	0.0182	0.0034	0.0012	0.0227	0.0183	0.1459	0.0359	0.0914	0.05	0.0017
12	rs61955999	55593026	0.96	0.0287844243890396	1.05	0.0620520515513756	0.106292499728179	0.235115774492863	0.0061	0.005	0.1011	0.0161	0.0414	0.0207	0.0195	0.0324	0.0016	0.046	0.0427	0.0927	0.0024	0.0514	0.1111	0.0162	0.0182	0.0034	0.0012	0.0227	0.0183	0.1459	0.0359	0.0913	0.05	0.0017
12	rs151030005	55615229	0.96	0.0287844243890396	1.05	0.0620520515513756	0.102587631125694	0.233794382761403	0.0061	0.0051	0.1011	0.0161	0.0414	0.0207	0.0195	0.0324	0.0016	0.046	0.0427	0.0927	0.0024	0.0514	0.1111	0.0162	0.0182	0.0034	0.0012	0.0227	0.0183	0.1459	0.0359	0.0913	0.05	0.0017
12	rs7301705	55641075	0.96	0.0287844243890396	1.05	0.0620520515513756	0.0802523472803834	0.189635846206003	0.0061	0.0054	0.1015	0.0161	0.0409	0.0205	0.0198	0.0327	0.0018	0.0466	0.043	0.093	0.0024	0.051	0.11	0.0165	0.0182	0.0036	0.0014	0.0226	0.0185	0.1453	0.0353	0.0917	0.0499	0.0017
12	rs4522268	55641255	0.96	0.0287844243890396	1.05	0.0620520515513756	0.079492862023308	0.186667144568023	0.0061	0.0054	0.1015	0.0161	0.0409	0.0205	0.0198	0.0327	0.0017	0.0466	0.043	0.0929	0.0024	0.051	0.11	0.0165	0.0183	0.0036	0.0014	0.0226	0.0185	0.1453	0.0353	0.0917	0.0499	0.0017
12	rs4388990	55641295	0.96	0.0287844243890396	1.05	0.0620520515513756	0.0791370608746332	0.184730818391062	0.0061	0.0054	0.1015	0.0161	0.0409	0.0205	0.0198	0.0327	0.0017	0.0466	0.043	0.0929	0.0024	0.051	0.1099	0.0165	0.0183	0.0036	0.0014	0.0226	0.0185	0.1453	0.0353	0.0917	0.0499	0.0017
12	rs6581025	55641328	0.96	0.0287844243890396	1.05	0.0620520515513756	0.0789152058490533	0.180979982509537	0.0061	0.0054	0.1015	0.0161	0.0409	0.0205	0.0198	0.0327	0.0017	0.0466	0.043	0.0929	0.0024	0.051	0.1099	0.0165	0.0183	0.0036	0.0014	0.0226	0.0185	0.1453	0.0353	0.0917	0.0499	0.0017
12	rs79165229	55641811	0.96	0.0287844243890396	1.05	0.0620520515513756	0.0790704623239666	0.176554119740517	0.0061	0.0054	0.1015	0.0161	0.0408	0.0205	0.0198	0.0327	0.0018	0.0466	0.043	0.0929	0.0024	0.051	0.1097	0.0165	0.0183	0.0036	0.0014	0.0226	0.0186	0.1453	0.0352	0.0917	0.0499	0.0017
12	rs77020172	55652594	0.96	0.0287844243890396	1.08	0.0351072409391166	0.0828785039729586	0.208624311328845	0.0062	0.0055	0.1015	0.0161	0.0406	0.0205	0.02	0.033	0.0019	0.0466	0.0431	0.0928	0.0024	0.0511	0.1086	0.0165	0.0183	0.0036	0.0014	0.0225	0.0189	0.1452	0.0352	0.0922	0.0501	0.0017
12	rs73116921	55655479	0.96	0.0287844243890396	1.09	0.0286025630236612	0.0837045478431133	0.236108390666358	0.0062	0.0056	0.1015	0.0161	0.0406	0.0204	0.02	0.033	0.0019	0.0466	0.0431	0.0927	0.0024	0.0511	0.1084	0.0165	0.0183	0.0036	0.0014	0.0225	0.019	0.1451	0.0351	0.0923	0.0501	0.0017
12	rs7978555	55656617	0.96	0.0287844243890396	1.09	0.0286025630236612	0.0908412702260426	0.241202673904836	0.0062	0.0056	0.1015	0.0161	0.0406	0.0204	0.02	0.033	0.0019	0.0466	0.0431	0.0927	0.0024	0.0511	0.1083	0.0165	0.0183	0.0036	0.0014	0.0225	0.019	0.1451	0.0351	0.0923	0.0501	0.0017
12	rs35402499	55657193	0.96	0.0287844243890396	1.08	0.0351072409391166	0.0870140047476751	0.242203447592666	0.0062	0.0056	0.1015	0.0161	0.0406	0.0204	0.02	0.033	0.0019	0.0466	0.0431	0.0927	0.0024	0.0511	0.1082	0.0165	0.0183	0.0036	0.0014	0.0225	0.019	0.1451	0.0351	0.0923	0.0501	0.0017
12	rs10747740	55668472	0.96	0.0287844243890396	1.09	0.0286025630236612	0.0758295719781355	0.274676643839092	0.0062	0.0056	0.1014	0.0161	0.0406	0.0204	0.0201	0.033	0.0019	0.0465	0.0431	0.0928	0.0024	0.0511	0.1079	0.0166	0.0184	0.0035	0.0014	0.0225	0.0192	0.1453	0.0351	0.0924	0.0502	0.0017
12	rs10783719	55677756	0.96	0.0287844243890396	1.09	0.0286025630236612	0.0742205089888709	0.327129283155808	0.0062	0.0056	0.1012	0.0161	0.0406	0.0205	0.0201	0.033	0.002	0.0465	0.0431	0.093	0.0024	0.0511	0.1077	0.0166	0.0184	0.0035	0.0014	0.0225	0.0193	0.1453	0.035	0.0922	0.0501	0.0017
12	rs12305361	55685944	0.95	0.036223894092762	1.09	0.0286025630236612	0.0660719652743163	0.323596878928943	0.0061	0.0059	0.1001	0.016	0.0408	0.0212	0.0204	0.0337	0.0019	0.0466	0.0431	0.0943	0.0023	0.0508	0.1069	0.0167	0.0189	0.0034	0.0014	0.0226	0.0199	0.1444	0.0349	0.0914	0.0501	0.0016
12	rs117851256	55688894	0.95	0.036223894092762	1.09	0.0286025630236612	0.0636139847938236	0.315599880819916	0.006	0.0061	0.1002	0.0159	0.0401	0.0217	0.0208	0.034	0.0018	0.0466	0.0431	0.0954	0.0022	0.0504	0.1059	0.0169	0.0193	0.0033	0.0014	0.0225	0.0204	0.1431	0.0346	0.0918	0.0499	0.0016
12	rs61539173	55703206	0.95	0.036223894092762	1.09	0.0286025630236612	0.0834515900517572	0.364817418974571	0.006	0.0062	0.1001	0.0158	0.0399	0.0222	0.021	0.0341	0.0018	0.0467	0.0432	0.0958	0.0021	0.0501	0.1057	0.0169	0.0194	0.0033	0.0014	0.0225	0.0206	0.1424	0.0346	0.092	0.0497	0.0016
12	rs74999237	55709064	0.95	0.036223894092762	1.09	0.0286025630236612	0.0806563060524313	0.36343331417172	0.006	0.0062	0.1	0.0158	0.0398	0.0224	0.0211	0.0342	0.0018	0.0467	0.0432	0.0956	0.0021	0.0501	0.1057	0.0171	0.0194	0.0034	0.0014	0.0225	0.0207	0.1425	0.0346	0.0918	0.0496	0.0016
12	rs10783720	55714027	0.94	0.0451461751884772	1.09	0.0286025630236612	0.146230873907002	0.403384915526866	0.0058	0.0057	0.0987	0.0153	0.0396	0.0229	0.0208	0.0355	0.0015	0.0473	0.044	0.0958	0.0018	0.0501	0.1053	0.0172	0.0197	0.0034	0.0013	0.0226	0.0213	0.143	0.0346	0.0913	0.0492	0.0014
12	rs7132431	55714772	0.95	0.036223894092762	1.09	0.0286025630236612	0.185571735384781	0.496107567559086	0.0056	0.0057	0.0987	0.0147	0.0398	0.0233	0.0206	0.0355	0.0014	0.0474	0.0432	0.0977	0.0016	0.0498	0.1052	0.0172	0.0199	0.0034	0.0013	0.0231	0.0215	0.1435	0.0341	0.091	0.049	0.0012
12	rs7132347	55714876	0.94	0.0451461751884772	1.09	0.0286025630236612	0.194657205265652	0.516315360707553	0.0056	0.0057	0.0986	0.0147	0.0398	0.0234	0.0206	0.0354	0.0013	0.0474	0.0431	0.0978	0.0016	0.0497	0.1051	0.0172	0.02	0.0034	0.0013	0.0232	0.0218	0.1435	0.034	0.091	0.0489	0.0012
12	rs7132600	55715048	0.94	0.0451461751884772	1.09	0.0286025630236612	0.198322206262488	0.538399195328772	0.0056	0.0057	0.0988	0.0146	0.0398	0.0231	0.0203	0.0354	0.0013	0.0476	0.0431	0.0982	0.0015	0.0498	0.1051	0.0171	0.0198	0.0034	0.0013	0.0233	0.0218	0.1435	0.034	0.0909	0.0489	0.0011
12	rs7132916	55715119	0.94	0.0451461751884772	1.09	0.0286025630236612	0.204227740789905	0.551562414329416	0.0056	0.0057	0.0988	0.0146	0.0398	0.0231	0.0203	0.0355	0.0013	0.0476	0.0431	0.0982	0.0015	0.0497	0.1053	0.0171	0.0198	0.0034	0.0013	0.0233	0.0218	0.1435	0.0341	0.091	0.0486	0.0011
12	rs7960719	55722035	0.94	0.0451461751884772	1.09	0.0286025630236612	0.230981214723834	0.551562414329416	0.0056	0.0058	0.0988	0.0144	0.0398	0.023	0.0202	0.0355	0.0012	0.0477	0.0431	0.0982	0.0015	0.0499	0.1054	0.017	0.0198	0.0034	0.0012	0.0234	0.0219	0.1435	0.0341	0.0911	0.0487	0.0011
12	rs4318060	55725690	0.94	0.0451461751884772	1.09	0.0286025630236612	0.234929259285795	0.552967360007762	0.0056	0.0058	0.0989	0.0144	0.0398	0.0231	0.0202	0.0354	0.0012	0.0478	0.0431	0.0981	0.0015	0.0499	0.1054	0.017	0.0198	0.0034	0.0012	0.0234	0.0219	0.1435	0.0341	0.0911	0.0487	0.0011
12	rs73118994	55733488	0.94	0.0451461751884772	1.09	0.0286025630236612	0.243849868157331	0.569611478878233	0.0056	0.0058	0.0989	0.0143	0.0398	0.0231	0.0202	0.0354	0.0012	0.0478	0.0431	0.0979	0.0015	0.0499	0.1054	0.017	0.0198	0.0034	0.0012	0.0234	0.0219	0.1436	0.0341	0.0912	0.0487	0.0011
12	rs7487069	55744851	0.94	0.0451461751884772	1.09	0.0286025630236612	0.247785569216127	0.577410202199999	0.0056	0.0058	0.099	0.0143	0.0398	0.0231	0.0202	0.0353	0.0012	0.0478	0.0431	0.0978	0.0015	0.0499	0.1055	0.017	0.0198	0.0034	0.0012	0.0235	0.0219	0.1436	0.0341	0.0912	0.0487	0.0011
12	rs77024280	55748490	0.94	0.0451461751884772	1.09	0.0286025630236612	0.247653821551566	0.572869634403749	0.0056	0.0058	0.099	0.0143	0.0398	0.0231	0.0202	0.0353	0.0012	0.0478	0.043	0.0978	0.0015	0.0499	0.1055	0.017	0.0198	0.0034	0.0012	0.0235	0.0219	0.1436	0.0341	0.0912	0.0487	0.0011
12	rs12296692	55756851	0.94	0.0451461751884772	1.09	0.0286025630236612	0.264101280950748	0.56565113623386	0.0057	0.006	0.099	0.0144	0.0398	0.0231	0.0203	0.0354	0.0012	0.0478	0.0426	0.0978	0.0015	0.0499	0.1056	0.017	0.0198	0.0034	0.0012	0.0235	0.0218	0.1436	0.0341	0.0912	0.0487	0.0011
12	rs12315883	55776346	0.94	0.0451461751884772	1.09	0.0286025630236612	0.314032565491647	0.602679848136532	0.0057	0.006	0.099	0.0141	0.0397	0.0233	0.0203	0.0354	0.0012	0.0478	0.0426	0.0979	0.0015	0.05	0.1057	0.017	0.0199	0.0034	0.0012	0.0236	0.0217	0.1435	0.0341	0.091	0.0488	0.0011
12	rs116986807	55776936	0.94	0.0451461751884772	1.09	0.0286025630236612	0.312736875590192	0.593655863591561	0.0057	0.006	0.099	0.0141	0.0397	0.0233	0.0203	0.0354	0.0012	0.0478	0.0426	0.0979	0.0015	0.05	0.1057	0.017	0.0199	0.0034	0.0012	0.0236	0.0217	0.1435	0.0341	0.091	0.0488	0.0011
12	rs118090499	55782801	0.94	0.0451461751884772	1.09	0.0286025630236612	0.304187474588742	0.577836324899899	0.0057	0.006	0.099	0.0141	0.0397	0.0233	0.0203	0.0354	0.0012	0.0478	0.0426	0.0979	0.0015	0.0499	0.1057	0.017	0.0199	0.0034	0.0012	0.0236	0.0216	0.1435	0.0341	0.091	0.0489	0.0011
12	rs7971073	55794976	0.94	0.0451461751884772	1.09	0.0286025630236612	0.325973103824333	0.603253893533817	0.0057	0.006	0.0989	0.0142	0.0392	0.0233	0.0204	0.0353	0.0012	0.0477	0.0427	0.0979	0.0015	0.0498	0.106	0.0171	0.0199	0.0034	0.0012	0.0239	0.0213	0.1438	0.0341	0.091	0.049	0.0011
12	rs10876778	55833273	0.94	0.0451461751884772	1.09	0.0286025630236612	0.367343629374175	0.737473045454618	0.0057	0.006	0.0986	0.0142	0.0388	0.0233	0.0203	0.0354	0.0011	0.0477	0.0428	0.0978	0.0015	0.0496	0.1059	0.0172	0.0199	0.0033	0.0012	0.0242	0.0213	0.1438	0.0343	0.0912	0.0495	0.001
12	rs73124936	55834223	0.94	0.0451461751884772	1.1	0.0231193192345528	0.361898650005593	0.722179863202484	0.0057	0.006	0.0986	0.0142	0.0388	0.0233	0.0203	0.0354	0.0011	0.0477	0.0428	0.0978	0.0015	0.0496	0.1059	0.0172	0.0199	0.0033	0.0012	0.0242	0.0213	0.1438	0.0343	0.0912	0.0495	0.001
12	rs114863808	55840652	0.94	0.0451461751884772	1.1	0.0231193192345528	0.341474034934657	0.657632938791058	0.0057	0.006	0.0986	0.0142	0.0388	0.0233	0.0203	0.0354	0.0011	0.0477	0.0428	0.0978	0.0015	0.0496	0.1059	0.0172	0.0199	0.0033	0.0012	0.0242	0.0213	0.1439	0.0343	0.0912	0.0494	0.001
12	rs7980098	55844694	0.94	0.0451461751884772	1.1	0.0231193192345528	0.331645752838693	0.609145332111811	0.0057	0.006	0.0986	0.0142	0.0388	0.0233	0.0203	0.0353	0.001	0.0477	0.0429	0.0978	0.0015	0.0496	0.1058	0.0172	0.02	0.0033	0.0012	0.0243	0.0213	0.1439	0.0343	0.0912	0.0494	0.001
12	rs112916442	55844874	0.94	0.0451461751884772	1.1	0.0231193192345528	0.331030031510094	0.607994716606952	0.0057	0.006	0.0986	0.0142	0.0388	0.0233	0.0203	0.0353	0.001	0.0477	0.0429	0.0978	0.0015	0.0496	0.1058	0.0172	0.02	0.0033	0.0012	0.0243	0.0213	0.1439	0.0343	0.0912	0.0494	0.001
12	rs11171467	55846623	0.94	0.0451461751884772	1.1	0.0231193192345528	0.330005154847749	0.610872221258596	0.0057	0.006	0.0986	0.0142	0.0388	0.0233	0.0203	0.0353	0.001	0.0477	0.0428	0.0978	0.0015	0.0496	0.1058	0.0172	0.02	0.0033	0.0012	0.0243	0.0213	0.1439	0.0343	0.0912	0.0494	0.001
12	rs34311537	55850617	0.94	0.0451461751884772	1.1	0.0231193192345528	0.330414906644896	0.619090686621064	0.0057	0.006	0.0986	0.0143	0.0388	0.0233	0.0203	0.0353	0.001	0.0477	0.0428	0.0978	0.0015	0.0496	0.1058	0.0172	0.02	0.0033	0.0012	0.0243	0.0213	0.1439	0.0343	0.0911	0.0494	0.001
12	rs60683621	55863224	0.94	0.0451461751884772	1.1	0.0231193192345528	0.350235513150186	0.682046736944518	0.0057	0.006	0.0986	0.0143	0.0388	0.0233	0.0202	0.0354	0.001	0.0476	0.0429	0.0977	0.0015	0.0497	0.1058	0.0171	0.02	0.0034	0.0012	0.0245	0.021	0.144	0.0342	0.091	0.0494	0.001
12	rs10747756	55863381	0.94	0.0451461751884772	1.1	0.0231193192345528	0.351927450966652	0.689735859339942	0.0057	0.006	0.0986	0.0143	0.0388	0.0233	0.0202	0.0354	0.001	0.0476	0.0429	0.0977	0.0015	0.0497	0.1058	0.0171	0.02	0.0034	0.0012	0.0245	0.021	0.144	0.0342	0.091	0.0494	0.001
12	rs117690906	55867713	0.94	0.0451461751884772	1.1	0.0231193192345528	0.360664526873899	0.707255903308273	0.0058	0.006	0.0987	0.0142	0.0388	0.0232	0.0202	0.0355	0.001	0.0477	0.043	0.0976	0.0015	0.0498	0.1054	0.0171	0.02	0.0034	0.0012	0.0245	0.0209	0.144	0.0342	0.0909	0.0497	0.001
12	rs79457453	55867783	0.94	0.0451461751884772	1.1	0.0231193192345528	0.360986263593816	0.706809259997357	0.0058	0.006	0.0987	0.0142	0.0388	0.0232	0.0202	0.0355	0.001	0.0477	0.043	0.0976	0.0015	0.0498	0.1054	0.0171	0.02	0.0034	0.0012	0.0245	0.0209	0.144	0.0342	0.0909	0.0497	0.001
12	rs73112929	55874069	0.94	0.0451461751884772	1.11	0.0185358352188032	0.376711899057404	0.710533211864037	0.0058	0.006	0.0987	0.0142	0.0388	0.0232	0.0202	0.0355	0.001	0.0478	0.043	0.0975	0.0015	0.0498	0.1054	0.0171	0.02	0.0034	0.0012	0.0246	0.0209	0.1442	0.0342	0.0909	0.0496	0.001
12	rs117937269	55874755	0.94	0.0451461751884772	1.12	0.0147375964059179	0.375342762860064	0.698038145406525	0.0058	0.006	0.0987	0.0142	0.0388	0.0232	0.0202	0.0355	0.001	0.0478	0.043	0.0975	0.0015	0.0498	0.1054	0.0171	0.02	0.0034	0.0012	0.0246	0.0209	0.1442	0.0342	0.0909	0.0496	0.001
12	rs7309879	55876821	0.94	0.0451461751884772	1.11	0.0185358352188032	0.370489248739692	0.683671653777186	0.0058	0.006	0.0987	0.0142	0.0388	0.0232	0.0202	0.0355	0.001	0.0478	0.043	0.0975	0.0015	0.0498	0.1054	0.0171	0.02	0.0034	0.0012	0.0246	0.0209	0.1442	0.0341	0.0909	0.0496	0.001
12	rs7310158	55877061	0.94	0.0451461751884772	1.12	0.0147375964059179	0.370652325744066	0.678062028939665	0.0058	0.006	0.0987	0.0142	0.0388	0.0232	0.0202	0.0355	0.001	0.0478	0.043	0.0975	0.0015	0.0498	0.1054	0.0171	0.02	0.0034	0.0012	0.0246	0.0209	0.1442	0.0341	0.0909	0.0496	0.001
12	rs7133698	55886294	0.94	0.0451461751884772	1.12	0.0147375964059179	0.393450963304828	0.67673497278107	0.0058	0.0059	0.0985	0.0141	0.0388	0.0232	0.0202	0.0355	0.001	0.0479	0.043	0.0973	0.0015	0.0498	0.1053	0.0171	0.0201	0.0033	9e-04	0.0247	0.021	0.1447	0.0343	0.0908	0.0497	0.001
12	rs7304753	55886489	0.94	0.0451461751884772	1.14	0.00907940974119467	0.373539389372148	0.62400522257323	0.0058	0.0059	0.0985	0.0141	0.0388	0.0232	0.0202	0.0355	0.001	0.0479	0.043	0.0973	0.0015	0.0498	0.1053	0.0171	0.0201	0.0033	9e-04	0.0247	0.021	0.1447	0.0343	0.0907	0.0497	0.001
12	rs12579181	55887087	0.94	0.0451461751884772	1.14	0.00907940974119467	0.392834800505253	0.673346297996137	0.0057	0.0058	0.0989	0.0141	0.0388	0.0232	0.0201	0.0353	9e-04	0.0483	0.043	0.0976	0.0013	0.0497	0.1051	0.0167	0.0202	0.0032	8e-04	0.0249	0.021	0.1449	0.0345	0.0903	0.0496	0.001
12	rs61957795	55891127	0.95	0.036223894092762	1.14	0.00907940974119467	0.527117665016773	0.638221366200776	0.0055	0.0056	0.0997	0.0141	0.0386	0.0227	0.0195	0.0352	7e-04	0.0495	0.0425	0.1002	0.0011	0.0497	0.1054	0.016	0.0204	0.0029	7e-04	0.0257	0.0198	0.1455	0.0337	0.0889	0.0504	9e-04
12	rs74647965	55905727	0.95	0.036223894092762	1.14	0.00907940974119467	0.567396826466392	0.635314044445478	0.0054	0.0056	0.0999	0.0141	0.0386	0.0226	0.0195	0.0352	7e-04	0.0496	0.0424	0.1006	0.0011	0.0497	0.1053	0.0159	0.0204	0.0029	7e-04	0.0258	0.0197	0.1455	0.0337	0.0887	0.0506	9e-04
12	rs11171527	55906822	0.95	0.036223894092762	1.14	0.00907940974119467	0.567664671663104	0.635749945461327	0.0054	0.0056	0.0999	0.0141	0.0386	0.0226	0.0195	0.0352	7e-04	0.0496	0.0424	0.1006	0.0011	0.0497	0.1053	0.0159	0.0204	0.0029	7e-04	0.0258	0.0197	0.1455	0.0337	0.0887	0.0506	9e-04
12	rs10783756	55920314	0.95	0.036223894092762	1.14	0.00907940974119467	0.585133109079797	0.647399540577717	0.0054	0.0056	0.0999	0.0141	0.0387	0.0226	0.0195	0.0352	7e-04	0.0497	0.0424	0.1006	0.0011	0.0497	0.1053	0.0159	0.0204	0.0029	7e-04	0.0259	0.0196	0.1455	0.0336	0.0886	0.0506	0.001
12	rs11171545	55928550	0.95	0.036223894092762	1.14	0.00907940974119467	0.580793649108344	0.624294597119627	0.0054	0.0056	0.1	0.014	0.0386	0.0226	0.0194	0.0353	6e-04	0.0497	0.0424	0.1007	0.0011	0.0497	0.1052	0.0159	0.0204	0.0029	7e-04	0.0259	0.0196	0.1455	0.0336	0.0886	0.0506	0.001
12	rs7313959	55944926	0.95	0.036223894092762	1.14	0.00907940974119467	0.580861337648656	0.618080006690201	0.0054	0.0055	0.0999	0.014	0.0386	0.0227	0.0195	0.0353	6e-04	0.0497	0.0424	0.1007	0.0011	0.0496	0.1052	0.0159	0.0204	0.0029	7e-04	0.0258	0.0196	0.1455	0.0336	0.0886	0.0506	0.001
12	rs11833187	55944999	0.95	0.036223894092762	1.14	0.00907940974119467	0.580590605508184	0.617935655611084	0.0054	0.0055	0.0999	0.014	0.0386	0.0227	0.0195	0.0353	6e-04	0.0497	0.0424	0.1007	0.0011	0.0496	0.1052	0.0159	0.0204	0.0029	7e-04	0.0258	0.0196	0.1455	0.0336	0.0886	0.0506	0.001
12	rs11835716	55945258	0.95	0.036223894092762	1.14	0.00907940974119467	0.580861337648656	0.617791312479083	0.0054	0.0055	0.0999	0.014	0.0386	0.0227	0.0195	0.0353	6e-04	0.0497	0.0424	0.1007	0.0011	0.0496	0.1052	0.0159	0.0204	0.0029	7e-04	0.0258	0.0196	0.1455	0.0336	0.0886	0.0506	0.001
12	rs79092082	55952103	0.95	0.036223894092762	1.14	0.00907940974119467	0.591124352001982	0.641277375192721	0.0054	0.0055	0.0999	0.0139	0.0386	0.0227	0.0195	0.0353	6e-04	0.0497	0.0423	0.1008	0.0011	0.0496	0.1052	0.0159	0.0205	0.0029	7e-04	0.0258	0.0196	0.1455	0.0336	0.0885	0.0506	0.001
12	rs1316899	55966101	0.95	0.036223894092762	1.14	0.00907940974119467	0.773818304531416	0.470028468157934	0.0055	0.0055	0.0987	0.0128	0.0389	0.0238	0.0192	0.035	8e-04	0.0495	0.0424	0.1012	0.0012	0.0487	0.1052	0.0162	0.0213	0.0035	0.001	0.025	0.0198	0.147	0.0337	0.0875	0.0503	0.0014
12	rs61746285	55968949	0.95	0.036223894092762	1.15	0.00703273128634627	0.731662336182737	0.400797747020609	0.0055	0.0055	0.0974	0.0131	0.0392	0.0243	0.0196	0.0346	0.001	0.0497	0.0424	0.1015	0.0014	0.0479	0.1044	0.0165	0.0218	0.0039	0.0011	0.0245	0.02	0.1476	0.0337	0.0865	0.0503	0.0016
12	rs11171579	55975016	0.95	0.036223894092762	1.15	0.00703273128634627	0.745018273719679	0.385627493114963	0.0055	0.0055	0.097	0.0132	0.0393	0.0244	0.0198	0.0346	0.0011	0.0497	0.0425	0.101	0.0014	0.0477	0.1041	0.0166	0.022	0.004	0.0011	0.0244	0.0202	0.1478	0.0337	0.0867	0.0503	0.0016
12	rs11171583	55980116	0.95	0.036223894092762	1.15	0.00703273128634627	0.767974063626057	0.384604894468253	0.0055	0.0055	0.097	0.0133	0.0393	0.0244	0.0197	0.0349	0.0011	0.0495	0.043	0.1009	0.0014	0.0477	0.104	0.0163	0.0221	0.0041	0.0011	0.0243	0.0201	0.1477	0.0337	0.0866	0.0503	0.0016
12	rs61411633	56000281	0.95	0.036223894092762	1.15	0.00703273128634627	0.74919005255425	0.373026481115051	0.0055	0.0055	0.0969	0.0133	0.0393	0.0245	0.0198	0.0349	0.0011	0.0495	0.043	0.101	0.0015	0.0477	0.1037	0.0164	0.0221	0.0041	0.0011	0.0243	0.0202	0.1476	0.0336	0.0865	0.0504	0.0017
12	rs4759006	56009543	0.95	0.036223894092762	1.15	0.00703273128634627	0.775976309727392	0.433591441658825	0.0054	0.0054	0.0958	0.0133	0.0395	0.0244	0.0201	0.0353	0.0012	0.0496	0.0433	0.1013	0.0016	0.0479	0.1021	0.0166	0.0222	0.0044	0.0012	0.0244	0.0205	0.1471	0.0337	0.086	0.0508	0.0018
12	rs79860936	56019759	0.95	0.036223894092762	1.15	0.00703273128634627	0.759855191359066	0.398731310189583	0.0054	0.0054	0.0957	0.0133	0.0396	0.0245	0.0202	0.0353	0.0012	0.0497	0.0433	0.1012	0.0017	0.0479	0.102	0.0167	0.0223	0.0044	0.0012	0.0244	0.0206	0.147	0.0335	0.0859	0.0507	0.0019
12	rs76961143	56020385	0.95	0.036223894092762	1.15	0.00703273128634627	0.76054306456892	0.397699195152455	0.0054	0.0054	0.0957	0.0133	0.0396	0.0245	0.0202	0.0353	0.0012	0.0497	0.0433	0.1012	0.0017	0.0479	0.1019	0.0167	0.0223	0.0044	0.0013	0.0244	0.0206	0.147	0.0335	0.0859	0.0507	0.0019
12	rs10876836	56028489	0.94	0.0451461751884772	1.15	0.00703273128634627	0.740176731865996	0.350546110054238	0.0055	0.0053	0.0951	0.0135	0.0401	0.0247	0.0205	0.035	0.0014	0.0491	0.0425	0.1011	0.0017	0.048	0.1028	0.0174	0.0227	0.0048	0.0013	0.0245	0.021	0.1466	0.033	0.0853	0.05	0.0021
12	rs78032570	56028841	0.94	0.0451461751884772	1.15	0.00703273128634627	0.73248926272391	0.355535071148623	0.0055	0.0053	0.095	0.0135	0.0401	0.0247	0.0204	0.035	0.0014	0.0491	0.0424	0.1011	0.0017	0.048	0.1028	0.0174	0.0227	0.0048	0.0013	0.0245	0.0211	0.1466	0.0329	0.0853	0.05	0.0021
12	rs10876838	56030938	0.94	0.0451461751884772	1.14	0.00907940974119467	0.728133750326017	0.350795078060429	0.0055	0.0054	0.095	0.0136	0.0401	0.0248	0.0203	0.035	0.0014	0.0491	0.0424	0.1012	0.0017	0.0478	0.1027	0.0175	0.0227	0.0049	0.0014	0.0245	0.0211	0.1466	0.0329	0.0854	0.0502	0.0021
12	rs7970885	56031273	0.94	0.0451461751884772	1.14	0.00907940974119467	0.753219799140976	0.365447050112352	0.0055	0.0054	0.0952	0.0137	0.0399	0.0249	0.0206	0.035	0.0014	0.049	0.0422	0.1011	0.0017	0.0476	0.1028	0.0175	0.0228	0.0049	0.0014	0.0245	0.0211	0.1463	0.0328	0.0854	0.0503	0.0021
12	rs2555035	56031704	0.94	0.0451461751884772	1.14	0.00907940974119467	0.750481579916541	0.341987954409437	0.0054	0.0054	0.0952	0.0137	0.0399	0.0249	0.0207	0.035	0.0014	0.049	0.0422	0.1012	0.0017	0.0475	0.1027	0.0176	0.0229	0.0049	0.0014	0.0245	0.0211	0.1464	0.0328	0.0852	0.0503	0.0021
12	rs17511746	56038760	0.94	0.0451461751884772	1.14	0.00907940974119467	0.86594733711343	0.426608961834101	0.0045	0.0054	0.0934	0.0141	0.0398	0.0255	0.0213	0.0351	0.0015	0.0486	0.0421	0.1017	0.0017	0.0479	0.1018	0.0187	0.0231	0.0053	0.0015	0.0246	0.021	0.1461	0.033	0.0851	0.05	0.0022
12	rs10876843	56038888	0.94	0.0451461751884772	1.15	0.00703273128634627	0.865543187604114	0.424244502495123	0.0045	0.0054	0.0935	0.0141	0.0398	0.0255	0.0213	0.0351	0.0015	0.0486	0.0421	0.1017	0.0017	0.0479	0.1018	0.0187	0.0231	0.0053	0.0015	0.0246	0.021	0.1461	0.033	0.0851	0.05	0.0022
12	rs36092717	56039149	0.94	0.0451461751884772	1.15	0.00703273128634627	0.86037713881896	0.419002878192097	0.0045	0.0054	0.0935	0.0141	0.0397	0.0255	0.0213	0.0351	0.0015	0.0486	0.0421	0.1017	0.0017	0.0479	0.1017	0.0187	0.0231	0.0053	0.0015	0.0246	0.021	0.1461	0.0331	0.0851	0.05	0.0022
12	rs74388028	56039327	0.94	0.0451461751884772	1.15	0.00703273128634627	0.85578717817156	0.425163593591042	0.0045	0.0054	0.0935	0.0141	0.0396	0.0255	0.0213	0.0352	0.0015	0.0484	0.0421	0.1017	0.0017	0.0479	0.1017	0.0188	0.0232	0.0053	0.0015	0.0246	0.021	0.1461	0.0331	0.085	0.05	0.0022
12	rs10876844	56050706	0.94	0.0451461751884772	1.15	0.00703273128634627	0.949287656149785	0.408702839108237	0.0043	0.0054	0.0928	0.0144	0.0394	0.026	0.0218	0.0348	0.0017	0.0476	0.0421	0.1024	0.0018	0.048	0.1003	0.019	0.0237	0.0056	0.0016	0.0246	0.0207	0.1461	0.0336	0.0843	0.0505	0.0022
12	rs56098985	56053143	0.95	0.036223894092762	1.15	0.00703273128634627	0.663328820339799	0.49460370636102	0.0044	0.0054	0.0912	0.0153	0.0402	0.0266	0.0223	0.0346	0.0019	0.0483	0.0422	0.1029	0.0021	0.0476	0.0991	0.0194	0.024	0.0054	0.0018	0.0244	0.0207	0.1431	0.0339	0.0848	0.0507	0.0023
12	rs950166	56056312	0.96	0.0287844243890396	1.15	0.00703273128634627	0.64573905239189	0.594799962635516	0.0045	0.0052	0.0898	0.0158	0.0408	0.027	0.0228	0.0345	0.002	0.0491	0.0423	0.103	0.0024	0.0479	0.098	0.0196	0.0244	0.0053	0.0019	0.0246	0.0207	0.1409	0.0343	0.085	0.0508	0.0022
12	rs144087027	56056965	0.96	0.0287844243890396	1.15	0.00703273128634627	0.58214811705846	0.634587697727794	0.0045	0.0052	0.0897	0.0159	0.0409	0.027	0.0228	0.0344	0.002	0.0491	0.0422	0.1034	0.0025	0.0479	0.098	0.0196	0.0244	0.0052	0.0019	0.0245	0.0206	0.1407	0.0344	0.0848	0.0506	0.0022
12	rs117177747	56062957	0.95	0.036223894092762	1.15	0.00703273128634627	0.421738354486985	0.601245303958645	0.0043	0.0041	0.0867	0.0194	0.0422	0.0278	0.0238	0.0332	0.0022	0.0504	0.0411	0.1049	0.0034	0.0489	0.0955	0.0195	0.0256	0.0049	0.0021	0.0233	0.0199	0.1364	0.0347	0.0872	0.0508	0.002
12	rs4759186	56064079	0.95	0.036223894092762	1.15	0.00703273128634627	0.499785941506253	0.659244400901083	0.0043	0.0039	0.0861	0.02	0.0425	0.0279	0.0241	0.0331	0.0022	0.0507	0.041	0.1052	0.0036	0.049	0.0949	0.0195	0.0258	0.0048	0.0021	0.0236	0.0197	0.1353	0.0348	0.0875	0.0508	0.002
12	rs35122484	56065854	0.95	0.036223894092762	1.15	0.00703273128634627	0.454488121034666	0.672168537723532	0.0044	0.0042	0.0855	0.0203	0.0433	0.0279	0.0243	0.0332	0.0022	0.051	0.0408	0.1054	0.0039	0.0488	0.0947	0.0194	0.0258	0.0048	0.0022	0.0235	0.0195	0.1347	0.0349	0.0873	0.0505	0.002
12	rs12313602	56069138	0.95	0.036223894092762	1.15	0.00703273128634627	0.475305620943054	0.74604982427432	0.0044	0.0042	0.0853	0.0205	0.0434	0.0279	0.0246	0.033	0.0022	0.0508	0.0408	0.1057	0.004	0.0486	0.0944	0.0194	0.0258	0.0048	0.0022	0.0237	0.0193	0.1344	0.0349	0.0876	0.0504	0.0021
12	rs6581079	56076919	0.93	0.0557421353933153	1.15	0.00703273128634627	0.465814438450009	0.510107606827484	0.0052	0.0049	0.0799	0.0219	0.0437	0.0272	0.0256	0.0318	0.0025	0.0507	0.0402	0.11	0.005	0.0463	0.0964	0.019	0.026	0.0047	0.0028	0.0235	0.018	0.1338	0.0363	0.0878	0.0489	0.0028
12	rs10747759	56077418	0.93	0.0557421353933153	1.15	0.00703273128634627	0.479004604720755	0.545391130683237	0.0053	0.0049	0.0794	0.022	0.0438	0.0272	0.0255	0.032	0.0025	0.0508	0.0403	0.1099	0.005	0.0462	0.0964	0.0189	0.026	0.0046	0.0028	0.0235	0.0181	0.1337	0.0363	0.0879	0.0489	0.0028
12	rs1048103	56078189	0.93	0.0557421353933153	1.15	0.00703273128634627	0.529189023645174	0.61015254340607	0.0052	0.0049	0.0791	0.022	0.0439	0.0272	0.0255	0.032	0.0024	0.0509	0.0404	0.1102	0.005	0.0466	0.0965	0.0189	0.026	0.0046	0.0028	0.0235	0.0181	0.1335	0.0365	0.0875	0.0487	0.0028
12	rs12578705	56080849	0.93	0.0557421353933153	1.15	0.00703273128634627	0.480240689906598	0.680570301208445	0.0054	0.0049	0.0788	0.0221	0.0441	0.0268	0.0254	0.0319	0.0024	0.0505	0.0404	0.1107	0.0051	0.0466	0.097	0.0186	0.026	0.0046	0.0024	0.0233	0.0182	0.1339	0.0367	0.0878	0.0484	0.0027
12	rs1800974	56089357	0.93	0.0557421353933153	1.14	0.00907940974119467	0.489248414960898	0.736271031231233	0.0054	0.0049	0.0788	0.0222	0.0442	0.0268	0.0255	0.0318	0.0024	0.0503	0.0404	0.1109	0.0051	0.0466	0.0971	0.0186	0.0261	0.0046	0.0023	0.0232	0.0182	0.1339	0.0367	0.0879	0.0483	0.0027
12	rs74867235	56092668	0.93	0.0557421353933153	1.14	0.00907940974119467	0.447351584849544	0.646378243774	0.0054	0.0049	0.0788	0.0222	0.0442	0.0267	0.0255	0.0318	0.0024	0.0503	0.0403	0.1109	0.0051	0.0466	0.097	0.0185	0.0263	0.0045	0.0023	0.0232	0.0181	0.1339	0.0366	0.088	0.0483	0.0027
12	rs117793692	56093393	0.93	0.0557421353933153	1.14	0.00907940974119467	0.435954370570402	0.622992659857389	0.0054	0.0049	0.0787	0.0222	0.0442	0.0267	0.0255	0.0318	0.0024	0.0503	0.0403	0.111	0.0051	0.0465	0.0969	0.0185	0.0263	0.0045	0.0023	0.0231	0.0181	0.1339	0.0366	0.0882	0.0483	0.0027
12	rs17117895	56098038	0.93	0.0557421353933153	1.14	0.00907940974119467	0.434893324536927	0.617646977295888	0.0054	0.005	0.0787	0.0222	0.0443	0.0267	0.0255	0.0318	0.0024	0.0503	0.0403	0.111	0.0051	0.0465	0.0969	0.0185	0.0263	0.0044	0.0023	0.0231	0.0181	0.1338	0.0366	0.0883	0.0483	0.0027
12	rs75366241	56100597	0.93	0.0557421353933153	1.14	0.00907940974119467	0.414516843717124	0.615915575721562	0.0054	0.005	0.0787	0.0222	0.0443	0.0267	0.0255	0.0318	0.0024	0.0504	0.0404	0.111	0.0051	0.0465	0.097	0.0185	0.0263	0.0044	0.0023	0.023	0.0181	0.1338	0.0364	0.0883	0.0484	0.0027
12	rs80262739	56106658	0.93	0.0557421353933153	1.14	0.00907940974119467	0.409127282857944	0.700860059870864	0.0055	0.0053	0.0785	0.0224	0.0445	0.0264	0.0253	0.0316	0.0023	0.05	0.0405	0.1114	0.0052	0.0464	0.0978	0.018	0.0261	0.0044	0.0021	0.0225	0.0177	0.1334	0.0364	0.0895	0.0489	0.0027
12	rs941022	56111324	0.92	0.0682081798453755	1.14	0.00907940974119467	0.313882918855307	0.583240439121798	0.0057	0.0058	0.0782	0.0225	0.0453	0.0259	0.0251	0.0319	0.0022	0.0492	0.0404	0.1119	0.0052	0.0464	0.0985	0.0175	0.0256	0.0043	0.0019	0.022	0.017	0.1323	0.0359	0.0914	0.0497	0.0026
12	rs3138141	56115778	0.92	0.0682081798453755	1.14	0.00907940974119467	0.238226123936976	0.499392762355661	0.0055	0.0058	0.078	0.0229	0.046	0.0255	0.0251	0.0314	0.0022	0.0477	0.04	0.1135	0.0049	0.0449	0.0989	0.0172	0.0253	0.0042	0.0017	0.0216	0.0167	0.1327	0.0347	0.0925	0.0533	0.0025
12	rs3138136	56117570	0.92	0.0682081798453755	1.14	0.00907940974119467	0.209070892569112	0.408442986638036	0.0056	0.0058	0.0778	0.0229	0.0461	0.0253	0.025	0.031	0.0024	0.0473	0.0398	0.1119	0.0051	0.0449	0.1003	0.0174	0.0252	0.0037	0.0017	0.0219	0.0167	0.1336	0.0342	0.0928	0.0535	0.0026
12	rs13193	56117700	0.92	0.0682081798453755	1.13	0.0116180838853521	0.207794352161847	0.415344262527718	0.0056	0.0059	0.0777	0.0229	0.0462	0.0253	0.025	0.031	0.0024	0.0473	0.0398	0.1118	0.0051	0.0449	0.1004	0.0174	0.0251	0.0037	0.0017	0.0219	0.0167	0.1336	0.0341	0.0928	0.0535	0.0027
12	rs772254	56124332	0.92	0.0682081798453755	1.13	0.0116180838853521	0.187932606134317	0.401702735965235	0.0059	0.0059	0.0769	0.023	0.0468	0.0254	0.0253	0.0303	0.0025	0.047	0.0399	0.1114	0.0052	0.0446	0.1005	0.0178	0.0249	0.0038	0.0019	0.0217	0.0167	0.1335	0.0336	0.0931	0.0543	0.0028
12	rs1725357	56129803	0.92	0.0682081798453755	1.13	0.0116180838853521	0.153213492447717	0.317533115843343	0.006	0.0058	0.077	0.023	0.0477	0.0256	0.0255	0.0297	0.0024	0.0458	0.0399	0.1109	0.0052	0.0444	0.1008	0.0181	0.0249	0.0038	0.0019	0.0214	0.0167	0.1333	0.0333	0.0933	0.0551	0.0028
12	rs7068	56151291	0.92	0.0682081798453755	1.13	0.0116180838853521	0.174636632826153	0.380139944566492	0.006	0.0058	0.0771	0.023	0.048	0.0257	0.0257	0.0294	0.0024	0.0451	0.04	0.1105	0.0052	0.0444	0.1012	0.0183	0.0249	0.0039	0.0019	0.0213	0.0168	0.1332	0.0332	0.0937	0.0554	0.0028
12	rs78783601	56165560	0.92	0.0682081798453755	1.13	0.0116180838853521	0.182635490975948	0.392164250536285	0.006	0.0058	0.0771	0.023	0.0481	0.0257	0.0257	0.0294	0.0024	0.045	0.04	0.1105	0.0052	0.0444	0.1012	0.0183	0.0249	0.0039	0.0019	0.0213	0.0167	0.1332	0.0332	0.0937	0.0554	0.0028
12	rs117427783	56169788	0.92	0.0682081798453755	1.13	0.0116180838853521	0.187181267211611	0.393192383654256	0.006	0.0058	0.0771	0.023	0.0481	0.0257	0.0257	0.0294	0.0024	0.045	0.04	0.1104	0.0052	0.0444	0.1012	0.0183	0.0249	0.0039	0.0019	0.0213	0.0167	0.1332	0.0332	0.0937	0.0554	0.0028
12	rs1463591	56170893	0.92	0.0682081798453755	1.13	0.0116180838853521	0.173377461879135	0.382561969226766	0.0061	0.0058	0.0771	0.0227	0.0481	0.0257	0.0257	0.0294	0.0024	0.045	0.04	0.1104	0.0052	0.0444	0.1012	0.0183	0.0249	0.0039	0.0019	0.0213	0.0167	0.1332	0.0334	0.0937	0.0554	0.0028
12	rs61956405	56174721	0.92	0.0682081798453755	1.13	0.0116180838853521	0.177243551941815	0.413387878526973	0.0061	0.0058	0.0771	0.0227	0.0481	0.0257	0.0257	0.0294	0.0024	0.045	0.04	0.1105	0.0052	0.0444	0.1012	0.0183	0.0249	0.0039	0.0019	0.0213	0.0167	0.1332	0.0334	0.0937	0.0554	0.0028
12	rs11171677	56177954	0.92	0.0682081798453755	1.13	0.0116180838853521	0.181011795636426	0.411824582221134	0.0061	0.0058	0.0771	0.0227	0.0481	0.0257	0.0257	0.0294	0.0021	0.045	0.04	0.1104	0.0052	0.0444	0.1012	0.0183	0.0249	0.0039	0.0019	0.0213	0.0167	0.1332	0.0335	0.0937	0.0555	0.0028
12	rs73119252	56182798	0.92	0.0682081798453755	1.13	0.0116180838853521	0.181711911566321	0.405069021324154	0.0061	0.0058	0.0771	0.0227	0.0481	0.0257	0.0257	0.0294	0.0021	0.045	0.04	0.1104	0.0052	0.0444	0.1012	0.0183	0.0249	0.0039	0.0019	0.0213	0.0167	0.1332	0.0335	0.0937	0.0555	0.0028
12	rs12824144	56187472	0.92	0.0682081798453755	1.13	0.0116180838853521	0.17826339649829	0.391650463483023	0.0061	0.0058	0.0771	0.0227	0.048	0.0257	0.0258	0.0294	0.0021	0.045	0.04	0.1105	0.0052	0.0444	0.1012	0.0183	0.0249	0.0039	0.0019	0.0212	0.0167	0.1332	0.0335	0.0937	0.0558	0.0028
12	rs75540603	56189122	0.92	0.0682081798453755	1.13	0.0116180838853521	0.177862339696258	0.381541645720922	0.0061	0.0058	0.0771	0.0227	0.0481	0.0257	0.0257	0.0294	0.0021	0.045	0.04	0.1105	0.0052	0.0444	0.1012	0.0182	0.0249	0.0039	0.0019	0.0212	0.0167	0.1332	0.0335	0.0937	0.0558	0.0028
12	rs73119258	56191670	0.92	0.0682081798453755	1.13	0.0116180838853521	0.178008118103187	0.36343331417172	0.0061	0.0058	0.0771	0.0227	0.0483	0.0257	0.0257	0.0294	0.0021	0.045	0.04	0.1105	0.0052	0.0444	0.1012	0.0181	0.0249	0.0039	0.0019	0.0212	0.0167	0.1332	0.0335	0.0937	0.0558	0.0028
12	rs76235792	56192578	0.92	0.0682081798453755	1.13	0.0116180838853521	0.174997366974762	0.355035268164582	0.0061	0.0057	0.0771	0.0227	0.0483	0.0257	0.0257	0.0294	0.0021	0.045	0.04	0.1105	0.0052	0.0444	0.1013	0.0181	0.0249	0.0039	0.0019	0.0212	0.0166	0.1332	0.0335	0.0937	0.0558	0.0028
12	rs76399179	56199170	0.92	0.0682081798453755	1.13	0.0116180838853521	0.157828653392279	0.369610304469639	0.0061	0.0057	0.0771	0.0227	0.0484	0.0257	0.0257	0.0294	0.0021	0.045	0.04	0.1105	0.0052	0.0444	0.1013	0.0181	0.0249	0.0038	0.0019	0.0212	0.0166	0.1331	0.0335	0.0937	0.0558	0.0028
12	rs116938339	56206681	0.92	0.0682081798453755	1.14	0.00907940974119467	0.149434684327827	0.356410209315853	0.0061	0.0057	0.0771	0.0226	0.0485	0.0257	0.0257	0.0294	0.0021	0.045	0.0399	0.1105	0.0052	0.0444	0.1013	0.0181	0.0249	0.0038	0.0019	0.0212	0.0165	0.133	0.0335	0.0937	0.0559	0.0028
12	rs56108400	56213297	0.92	0.0682081798453755	1.14	0.00907940974119467	0.148220235551544	0.350297192764803	0.0061	0.0057	0.0771	0.0226	0.0486	0.0257	0.0257	0.0294	0.0021	0.045	0.0399	0.1106	0.0052	0.0444	0.1013	0.0181	0.0248	0.0038	0.0019	0.0212	0.0165	0.133	0.0334	0.0937	0.0559	0.0028
12	rs7316533	56218325	0.92	0.0682081798453755	1.13	0.0116180838853521	0.1380561175095	0.290321056829815	0.0061	0.0057	0.0771	0.0226	0.0486	0.0257	0.0257	0.0294	0.0021	0.045	0.0399	0.1106	0.0052	0.0444	0.1013	0.018	0.0248	0.0038	0.0019	0.0212	0.0165	0.133	0.0335	0.0936	0.056	0.0028
12	rs73119275	56218568	0.92	0.0682081798453755	1.14	0.00907940974119467	0.137648482644332	0.285974903063101	0.0061	0.0057	0.0771	0.0226	0.0486	0.0257	0.0257	0.0294	0.0021	0.045	0.0399	0.1106	0.0052	0.0444	0.1013	0.018	0.0248	0.0038	0.0019	0.0212	0.0165	0.133	0.0335	0.0936	0.056	0.0028
12	rs17118032	56224732	0.92	0.0682081798453755	1.14	0.00907940974119467	0.130646957943617	0.268792868923807	0.0061	0.0057	0.0771	0.0225	0.0487	0.0257	0.0257	0.0294	0.0021	0.045	0.0399	0.1106	0.0052	0.0445	0.1014	0.018	0.0248	0.0038	0.0019	0.0212	0.0165	0.133	0.0335	0.0934	0.0561	0.0028
12	rs2242295	56232176	0.93	0.0557421353933153	1.14	0.00907940974119467	0.118958096539025	0.264892375237076	0.006	0.0057	0.077	0.0224	0.0489	0.0256	0.0258	0.0294	0.0021	0.0451	0.0398	0.1111	0.0052	0.0444	0.1012	0.018	0.0247	0.0038	0.0018	0.0211	0.0164	0.133	0.0335	0.0932	0.0563	0.0028
12	rs1056784	56233313	0.93	0.0557421353933153	1.15	0.00703273128634627	0.101804356314041	0.277226858718505	0.0059	0.0057	0.0768	0.0219	0.0493	0.0254	0.026	0.0292	0.002	0.0452	0.0399	0.1113	0.0051	0.0446	0.1018	0.0181	0.0243	0.0037	0.0017	0.021	0.0164	0.133	0.0335	0.0933	0.0567	0.0026
12	rs2291267	56233518	0.93	0.0557421353933153	1.15	0.00703273128634627	0.100791693423988	0.2803665557511	0.0059	0.0057	0.0768	0.0218	0.0493	0.0253	0.026	0.0292	0.002	0.0452	0.0399	0.1113	0.0051	0.0446	0.1018	0.0181	0.0243	0.0037	0.0017	0.0209	0.0164	0.133	0.0335	0.0933	0.0567	0.0026
12	rs12372076	56238038	0.93	0.0557421353933153	1.14	0.00907940974119467	0.162628371723545	0.402220124138369	0.0058	0.0056	0.0763	0.0215	0.0506	0.0248	0.0264	0.0284	0.0018	0.0451	0.0397	0.112	0.0048	0.0449	0.1042	0.0188	0.0233	0.0034	0.0011	0.0202	0.0162	0.1324	0.0334	0.0934	0.0581	0.0021
12	rs7296830	56242017	0.92	0.0682081798453755	1.13	0.0116180838853521	0.145711718768406	0.376197476537753	0.0061	0.0059	0.0764	0.0213	0.0515	0.0242	0.0268	0.0278	0.0017	0.0456	0.0395	0.1136	0.0045	0.0452	0.1064	0.0191	0.0224	0.0032	0.001	0.0199	0.0157	0.132	0.0327	0.0924	0.058	0.0018
12	rs117424551	56264250	0.92	0.0682081798453755	1.13	0.0116180838853521	0.163286270750771	0.43782194431907	0.0062	0.006	0.076	0.0211	0.0518	0.0238	0.0269	0.0272	0.0013	0.0456	0.039	0.1145	0.0043	0.0452	0.1075	0.0194	0.0221	0.0031	9e-04	0.0193	0.0153	0.1319	0.0323	0.0932	0.0584	0.0016
12	rs772461	56271677	0.92	0.0682081798453755	1.13	0.0116180838853521	0.164920391039801	0.43583752910305	0.0062	0.006	0.076	0.0211	0.0519	0.0238	0.0269	0.0272	0.0013	0.0457	0.039	0.1146	0.0043	0.0453	0.1075	0.0194	0.0221	0.0031	9e-04	0.0193	0.0153	0.1319	0.0322	0.0932	0.0584	0.0016
12	rs4759197	56285743	0.92	0.0682081798453755	1.13	0.0116180838853521	0.155191140438552	0.451646180523483	0.0062	0.006	0.0762	0.021	0.0519	0.0238	0.027	0.0272	0.0013	0.0455	0.039	0.1147	0.0043	0.0453	0.1075	0.0196	0.0222	0.0031	9e-04	0.019	0.0153	0.1319	0.0322	0.0933	0.0584	0.0016
12	rs12827688	56309504	0.91	0.0827439743829911	1.13	0.0116180838853521	0.14115233849366	0.446847974241131	0.0061	0.006	0.0763	0.0208	0.0519	0.0238	0.0269	0.0273	0.0013	0.0454	0.039	0.1148	0.0042	0.0453	0.1076	0.0197	0.0221	0.0031	9e-04	0.019	0.0152	0.1319	0.0322	0.0933	0.0586	0.0016
12	rs117830607	56313292	0.91	0.0827439743829911	1.13	0.0116180838853521	0.140866276566377	0.446315678592616	0.0061	0.006	0.0763	0.0208	0.0519	0.0238	0.0269	0.0273	0.0013	0.0454	0.039	0.1148	0.0042	0.0453	0.1076	0.0197	0.0221	0.0031	9e-04	0.019	0.0152	0.1319	0.0322	0.0933	0.0586	0.0016
12	rs79613436	56319634	0.91	0.0827439743829911	1.13	0.0116180838853521	0.139915242672776	0.445517550678856	0.0062	0.006	0.0764	0.0208	0.0519	0.0238	0.0269	0.0273	0.0013	0.0454	0.039	0.1148	0.0042	0.0453	0.1076	0.0197	0.0221	0.0031	9e-04	0.019	0.0152	0.1319	0.0322	0.0933	0.0586	0.0016
12	rs76149942	56319760	0.91	0.0827439743829911	1.13	0.0116180838853521	0.139915242672776	0.445517550678856	0.0062	0.006	0.0764	0.0208	0.0519	0.0238	0.0269	0.0273	0.0013	0.0454	0.039	0.1148	0.0042	0.0453	0.1076	0.0197	0.0221	0.0031	9e-04	0.019	0.0152	0.1319	0.0322	0.0933	0.0586	0.0016
12	rs7308505	56328699	0.91	0.0827439743829911	1.13	0.0116180838853521	0.139978525013056	0.454451375686498	0.0062	0.006	0.0764	0.0207	0.052	0.0237	0.0268	0.0273	0.0013	0.0454	0.039	0.1148	0.0042	0.0454	0.1076	0.0197	0.022	0.003	9e-04	0.0189	0.0152	0.1319	0.0322	0.0932	0.0588	0.0016
12	rs55704764	56330906	0.91	0.0827439743829911	1.13	0.0116180838853521	0.13677295523034	0.461148764557849	0.0062	0.006	0.0763	0.0207	0.052	0.0237	0.0268	0.0273	0.0013	0.0454	0.039	0.1148	0.0042	0.0454	0.1078	0.0198	0.022	0.003	9e-04	0.0189	0.0152	0.1318	0.0322	0.0932	0.0588	0.0016
12	rs11834873	56345408	0.92	0.0682081798453755	1.13	0.0116180838853521	0.135279850161113	0.473808921264791	0.0062	0.0059	0.076	0.0204	0.0523	0.0238	0.0268	0.0272	0.0013	0.0455	0.039	0.1149	0.0041	0.0455	0.1085	0.02	0.022	0.003	9e-04	0.0188	0.0151	0.1314	0.0321	0.0934	0.059	0.0015
12	rs1052165	56351346	0.92	0.0682081798453755	1.13	0.0116180838853521	0.136025171578808	0.483973671378734	0.0062	0.0059	0.076	0.0203	0.0524	0.0238	0.0268	0.0272	0.0013	0.0455	0.039	0.1148	0.0041	0.0455	0.1088	0.0201	0.022	0.003	9e-04	0.0188	0.015	0.1312	0.032	0.0935	0.059	0.0015
12	rs73123217	56357678	0.91	0.0827439743829911	1.13	0.0116180838853521	0.144741264052439	0.594084838975179	0.0064	0.0058	0.0754	0.0164	0.0532	0.0229	0.0239	0.0264	0.0014	0.0455	0.037	0.1204	0.0026	0.0462	0.1152	0.0231	0.02	0.0035	6e-04	0.0162	0.013	0.1289	0.0314	0.0976	0.06	0.0012
12	rs12309895	56359085	0.91	0.0827439743829911	1.13	0.0116180838853521	0.140707503213311	0.57499694455454	0.0064	0.0058	0.0754	0.0163	0.0532	0.0229	0.0239	0.0263	0.0014	0.0455	0.037	0.1205	0.0025	0.0462	0.1154	0.0231	0.0199	0.0035	6e-04	0.0162	0.013	0.1289	0.0314	0.0977	0.06	0.0012
12	rs2069389	56359642	0.91	0.0827439743829911	1.13	0.0116180838853521	0.139662284596021	0.574003962003608	0.0064	0.0058	0.0754	0.0163	0.0532	0.0229	0.0239	0.0264	0.0014	0.0455	0.037	0.1206	0.0025	0.0462	0.1154	0.0231	0.0199	0.0035	6e-04	0.0162	0.013	0.1288	0.0314	0.0977	0.06	0.0012
12	rs2069391	56359878	0.91	0.0827439743829911	1.13	0.0116180838853521	0.139662284596021	0.575138833138321	0.0064	0.0058	0.0754	0.0163	0.0532	0.0229	0.0239	0.0264	0.0014	0.0455	0.037	0.1206	0.0025	0.0462	0.1154	0.0231	0.0199	0.0035	6e-04	0.0162	0.013	0.1288	0.0314	0.0977	0.06	0.0012
12	rs2069408	56364321	0.91	0.0827439743829911	1.13	0.0116180838853521	0.142363981982807	0.593798847147557	0.0064	0.0058	0.0756	0.0161	0.0532	0.0228	0.0238	0.0263	0.0014	0.0455	0.0369	0.1207	0.0024	0.0462	0.1159	0.0234	0.0199	0.0033	6e-04	0.0161	0.0129	0.1285	0.0315	0.098	0.0601	0.0011
12	rs2069414	56365699	0.91	0.0827439743829911	1.13	0.0116180838853521	0.182265735451162	0.608713790864693	0.0064	0.0058	0.0758	0.0159	0.0534	0.0227	0.0238	0.0264	0.0014	0.0455	0.0365	0.1208	0.0023	0.0462	0.1164	0.0235	0.0197	0.0031	6e-04	0.0158	0.0128	0.1281	0.0316	0.0984	0.0605	0.0011
12	rs17528736	56368518	0.9	0.0995502148251544	1.13	0.0116180838853521	0.250296077246426	0.670108589920195	0.0064	0.0058	0.0761	0.0156	0.0536	0.0227	0.0237	0.0264	0.0014	0.0455	0.036	0.1209	0.0023	0.0461	0.1169	0.0237	0.0196	0.0028	5e-04	0.0154	0.0127	0.1276	0.0317	0.0989	0.061	0.001
12	rs78062104	56371673	0.9	0.0995502148251544	1.13	0.0116180838853521	0.264783922588243	0.653827641450591	0.0064	0.0057	0.0762	0.0156	0.0537	0.0228	0.0237	0.0265	0.0014	0.0455	0.0359	0.1209	0.0022	0.0461	0.1171	0.0238	0.0195	0.0028	5e-04	0.0153	0.0127	0.1275	0.0318	0.099	0.0611	0.001
12	rs1873914	56379427	0.9	0.0995502148251544	1.13	0.0116180838853521	0.28708446169259	0.658511805698387	0.0064	0.0057	0.0763	0.0155	0.0537	0.0228	0.0237	0.0265	0.0014	0.0455	0.0358	0.1209	0.0022	0.0461	0.1172	0.0239	0.0195	0.0027	5e-04	0.0152	0.0127	0.1274	0.0318	0.0991	0.0612	0.001
12	rs11171718	56389622	0.9	0.0995502148251544	1.13	0.0116180838853521	0.297942567658955	0.68175139173571	0.0064	0.0058	0.0762	0.0155	0.0537	0.0228	0.0237	0.0265	0.0014	0.0455	0.0359	0.1208	0.0022	0.0466	0.1173	0.0239	0.0195	0.0027	5e-04	0.0152	0.0126	0.127	0.0318	0.0991	0.0613	0.001
12	rs705702	56390636	0.9	0.0995502148251544	1.13	0.0116180838853521	0.29615020843595	0.677914549067783	0.0064	0.0058	0.0762	0.0155	0.0537	0.0228	0.0237	0.0265	0.0014	0.0455	0.0359	0.1208	0.0022	0.0466	0.1173	0.0239	0.0195	0.0027	5e-04	0.0152	0.0126	0.127	0.0318	0.0991	0.0613	0.001
12	rs10876864	56401085	0.9	0.0995502148251544	1.13	0.0116180838853521	0.434716607833278	0.673640811493685	0.0064	0.0057	0.0753	0.0148	0.054	0.0223	0.0235	0.0268	0.0015	0.0456	0.0359	0.1218	0.0021	0.0476	0.117	0.024	0.0187	0.0027	5e-04	0.0149	0.0122	0.1272	0.0323	0.0988	0.0624	0.001
12	rs73123246	56403920	0.9	0.0995502148251544	1.13	0.0116180838853521	0.437016694658879	0.665258724059235	0.0064	0.0057	0.0752	0.0148	0.054	0.0223	0.0234	0.0268	0.0015	0.0456	0.0358	0.1219	0.0021	0.0476	0.1169	0.024	0.0187	0.0027	5e-04	0.015	0.0121	0.1272	0.0324	0.0988	0.0625	0.001
12	rs73123253	56405296	0.9	0.0995502148251544	1.13	0.0116180838853521	0.437075750124292	0.661736623452383	0.0064	0.0057	0.0752	0.0148	0.054	0.0223	0.0234	0.0269	0.0015	0.0456	0.0358	0.1219	0.0021	0.0476	0.1169	0.024	0.0187	0.0027	5e-04	0.015	0.0121	0.1272	0.0324	0.0988	0.0625	0.001
12	rs1701704	56412487	0.9	0.0995502148251544	1.13	0.0116180838853521	0.438198552902844	0.656022384646358	0.0064	0.0057	0.0752	0.0147	0.054	0.0223	0.0234	0.0269	0.0015	0.0456	0.0359	0.1219	0.0021	0.0476	0.1168	0.024	0.0187	0.0027	5e-04	0.015	0.0121	0.1272	0.0325	0.0988	0.0625	0.001
12	rs2456973	56416928	0.9	0.0995502148251544	1.13	0.0116180838853521	0.442169256762535	0.649589289338077	0.0064	0.0057	0.0752	0.0147	0.054	0.0223	0.0234	0.0269	0.0015	0.0456	0.0359	0.122	0.0021	0.0477	0.1168	0.024	0.0185	0.0027	5e-04	0.015	0.0121	0.1272	0.0326	0.0988	0.0626	0.001
12	rs71459333	56425552	0.9	0.0995502148251544	1.13	0.0116180838853521	0.442109862663645	0.654997960245977	0.0064	0.0057	0.0752	0.0147	0.054	0.0223	0.0234	0.0269	0.0015	0.0456	0.0359	0.122	0.0021	0.0477	0.1168	0.0239	0.0185	0.0027	5e-04	0.015	0.0121	0.1272	0.0326	0.0988	0.0626	0.001
12	rs77508451	56428244	0.9	0.0995502148251544	1.13	0.0116180838853521	0.442228654794046	0.655876015727957	0.0064	0.0057	0.0752	0.0147	0.054	0.0223	0.0234	0.0269	0.0015	0.0456	0.0359	0.122	0.0021	0.0477	0.1168	0.0239	0.0185	0.0027	5e-04	0.015	0.0121	0.1272	0.0326	0.0989	0.0626	0.001
12	rs12580100	56439209	0.89	0.118826527661215	1.13	0.0116180838853521	0.444786488782363	0.665993033929119	0.0064	0.0057	0.0751	0.0147	0.0539	0.0223	0.0234	0.0268	0.0015	0.0456	0.036	0.1221	0.0021	0.0478	0.1168	0.0239	0.0185	0.0027	5e-04	0.015	0.012	0.1272	0.0326	0.0989	0.0627	0.001
12	rs11171739	56470625	0.89	0.118826527661215	1.13	0.0116180838853521	0.475182561205538	0.698186603456989	0.0064	0.0058	0.0753	0.0145	0.0539	0.0222	0.0231	0.0264	0.0015	0.0454	0.0361	0.1228	0.0021	0.048	0.1169	0.0241	0.0182	0.0027	5e-04	0.0148	0.0117	0.1272	0.0325	0.0988	0.0629	0.001
12	rs117570794	56476326	0.89	0.118826527661215	1.13	0.0116180838853521	0.490997154362553	0.688403655503202	0.0064	0.0058	0.0753	0.0145	0.0538	0.0222	0.0231	0.0265	0.0015	0.0455	0.036	0.1231	0.0021	0.0479	0.1169	0.0242	0.0182	0.0027	5e-04	0.0147	0.0117	0.1271	0.0325	0.0989	0.063	0.001
12	rs12227040	56481118	0.89	0.118826527661215	1.13	0.0116180838853521	0.508840390859	0.67629275217107	0.0064	0.0058	0.0752	0.0144	0.0538	0.0221	0.023	0.0265	0.0015	0.0455	0.0359	0.1234	0.0021	0.0478	0.117	0.0242	0.0181	0.0028	6e-04	0.0147	0.0117	0.1271	0.0325	0.0989	0.0631	0.001
12	rs78663322	56481775	0.89	0.118826527661215	1.13	0.0116180838853521	0.479931523849743	0.675703227036197	0.0064	0.0058	0.0752	0.0144	0.0538	0.0222	0.0228	0.0265	0.0015	0.0455	0.0359	0.1234	0.0021	0.0478	0.117	0.0241	0.0183	0.0028	6e-04	0.0147	0.0117	0.1271	0.0325	0.099	0.0631	0.001
12	rs2292239	56482180	0.89	0.118826527661215	1.13	0.0116180838853521	0.465327101552541	0.674671839768706	0.0064	0.0058	0.0752	0.0144	0.0538	0.0222	0.0227	0.0265	0.0015	0.0455	0.0359	0.1234	0.0021	0.0478	0.117	0.024	0.0185	0.0028	6e-04	0.0147	0.0117	0.1271	0.0325	0.099	0.0631	0.001
12	rs705708	56488913	0.89	0.118826527661215	1.13	0.0116180838853521	0.528606064069188	0.656900756043005	0.0065	0.0058	0.0751	0.0143	0.0536	0.0223	0.0224	0.0266	0.0015	0.0453	0.0357	0.1238	0.0022	0.048	0.1179	0.0243	0.0181	0.0027	6e-04	0.0144	0.0116	0.1268	0.0326	0.0991	0.0632	0.001
12	rs773123	56494998	0.88	0.140769569262351	1.13	0.0116180838853521	0.58642427529273	0.607563368820833	0.0065	0.0058	0.0753	0.014	0.0534	0.0221	0.022	0.0267	0.0016	0.0449	0.0354	0.1252	0.0021	0.0477	0.1188	0.0245	0.0177	0.0026	7e-04	0.0143	0.0115	0.1268	0.0322	0.0992	0.0632	0.001
12	rs79335261	56497641	0.88	0.140769569262351	1.13	0.0116180838853521	0.594677927558126	0.61144810810368	0.0065	0.0058	0.0752	0.0139	0.0534	0.0221	0.022	0.0266	0.0016	0.0449	0.0354	0.1253	0.0021	0.0478	0.1188	0.0245	0.0176	0.0026	7e-04	0.0143	0.0115	0.1267	0.0322	0.0992	0.0632	0.001
12	rs76167224	56507702	0.88	0.140769569262351	1.13	0.0116180838853521	0.606778437835235	0.605551373618179	0.0065	0.0059	0.0751	0.0139	0.0535	0.0221	0.0219	0.0266	0.0016	0.0448	0.0355	0.1253	0.0021	0.0481	0.119	0.0246	0.0175	0.0026	7e-04	0.0143	0.0114	0.1265	0.0322	0.0992	0.0631	0.001
12	rs1689513	56509386	0.88	0.140769569262351	1.13	0.0116180838853521	0.610582892850224	0.609145332111811	0.0065	0.0059	0.0751	0.0139	0.0535	0.0221	0.0219	0.0266	0.0016	0.0448	0.0355	0.1253	0.0021	0.0482	0.1191	0.0246	0.0175	0.0026	7e-04	0.0143	0.0114	0.1265	0.0322	0.0992	0.0631	0.001
12	rs79699236	56509546	0.88	0.140769569262351	1.13	0.0116180838853521	0.610790723350535	0.608426136979839	0.0065	0.0059	0.0751	0.0139	0.0535	0.0221	0.0219	0.0266	0.0016	0.0448	0.0355	0.1253	0.0021	0.0482	0.1191	0.0246	0.0175	0.0026	7e-04	0.0143	0.0114	0.1265	0.0322	0.0992	0.0631	0.001
12	rs1689512	56510637	0.88	0.140769569262351	1.13	0.0116180838853521	0.615093167386805	0.609001476975762	0.0065	0.0059	0.0751	0.0139	0.0535	0.0221	0.0219	0.0266	0.0016	0.0448	0.0355	0.1252	0.0021	0.0482	0.1191	0.0246	0.0175	0.0026	7e-04	0.0143	0.0114	0.1265	0.0322	0.0992	0.0631	0.001
12	rs11171745	56512671	0.89	0.118826527661215	1.13	0.0116180838853521	0.555471385984717	0.636040584855225	0.0063	0.0059	0.0756	0.0138	0.0535	0.022	0.0218	0.0266	0.0013	0.0448	0.0355	0.1253	0.0021	0.0482	0.1197	0.0239	0.0172	0.0026	4e-04	0.0143	0.0114	0.1266	0.0322	0.0998	0.0631	0.001
12	rs11171747	56518408	0.89	0.118826527661215	1.13	0.0116180838853521	0.560653347694029	0.623571219831331	0.0063	0.0059	0.0755	0.0139	0.0535	0.022	0.0218	0.0266	0.0013	0.0448	0.0355	0.1254	0.0021	0.0483	0.1198	0.0239	0.0172	0.0026	4e-04	0.0143	0.0114	0.1266	0.0321	0.0998	0.063	0.001
12	rs78770348	56520643	0.88	0.140769569262351	1.13	0.0116180838853521	0.531653770573456	0.613608826273351	0.0063	0.0059	0.0756	0.0138	0.0535	0.022	0.0215	0.0267	0.0013	0.0448	0.0355	0.1253	0.0021	0.0483	0.1198	0.0239	0.0172	0.0026	4e-04	0.0143	0.0114	0.127	0.0321	0.0998	0.063	0.001
12	rs73125289	56525230	0.88	0.140769569262351	1.13	0.0116180838853521	0.476475460134919	0.602249399442963	0.0063	0.0059	0.0754	0.0138	0.0535	0.0221	0.0204	0.0265	0.0013	0.0447	0.0355	0.1251	0.002	0.0483	0.1199	0.024	0.0171	0.0026	4e-04	0.0143	0.0115	0.1285	0.0321	0.0998	0.0631	0.001
12	rs79028003	56527852	0.88	0.140769569262351	1.12	0.0147375964059179	0.453946445672352	0.594084838975179	0.0063	0.0059	0.0752	0.0137	0.0536	0.0221	0.0195	0.0263	0.0013	0.0447	0.0356	0.1249	0.002	0.0484	0.1198	0.0241	0.0171	0.0026	4e-04	0.0143	0.0115	0.1298	0.0321	0.0998	0.0631	0.001
12	rs2292237	56528118	0.88	0.140769569262351	1.12	0.0147375964059179	0.452864045138184	0.590797925443311	0.0063	0.0059	0.0752	0.0137	0.0536	0.0221	0.0194	0.0262	0.0013	0.0446	0.0356	0.1249	0.002	0.0484	0.1198	0.0241	0.0171	0.0026	4e-04	0.0143	0.0115	0.13	0.0321	0.0998	0.0631	0.001
12	rs35075600	56532009	0.88	0.140769569262351	1.1	0.0231193192345528	0.454548326731863	0.623860547113899	0.0063	0.006	0.0752	0.0139	0.0535	0.0221	0.0194	0.0259	0.0013	0.0445	0.0358	0.1248	0.002	0.0485	0.1198	0.0241	0.0171	0.0026	4e-04	0.0143	0.0115	0.1299	0.0322	0.0996	0.0632	9e-04
12	rs3809134	56546011	0.88	0.140769569262351	1.1	0.0231193192345528	0.45322470451805	0.644628318821894	0.0063	0.006	0.0752	0.0141	0.0535	0.0221	0.0195	0.0257	0.0013	0.0445	0.0359	0.1248	0.002	0.0485	0.1198	0.0242	0.0172	0.0026	4e-04	0.0143	0.0115	0.1299	0.0323	0.0994	0.0633	9e-04
12	rs78182748	56546723	0.88	0.140769569262351	1.1	0.0231193192345528	0.420984422000519	0.689735859339942	0.0063	0.006	0.0752	0.0141	0.0535	0.0221	0.0195	0.0255	0.0013	0.0444	0.0367	0.1247	0.002	0.0485	0.1198	0.0242	0.0171	0.0026	4e-04	0.0142	0.0113	0.1298	0.0323	0.0994	0.0633	9e-04
12	rs78564374	56552259	0.88	0.140769569262351	1.1	0.0231193192345528	0.425343263205192	0.699077500661378	0.0063	0.006	0.0752	0.0141	0.0535	0.0221	0.0195	0.0255	0.0013	0.0443	0.0367	0.1247	0.002	0.0486	0.1198	0.0242	0.0171	0.0026	4e-04	0.0142	0.0113	0.1298	0.0323	0.0993	0.0633	9e-04
12	rs12810816	56552960	0.88	0.140769569262351	1.1	0.0231193192345528	0.426159385227382	0.701603093372534	0.0063	0.006	0.0752	0.0141	0.0535	0.0221	0.0195	0.0255	0.0013	0.0443	0.0367	0.1247	0.002	0.0486	0.1198	0.0242	0.0171	0.0026	4e-04	0.0142	0.0113	0.1298	0.0323	0.0993	0.0633	9e-04
12	rs773643	56575188	0.88	0.140769569262351	1.1	0.0231193192345528	0.446217275407552	0.726370937834174	0.0063	0.006	0.0751	0.0141	0.0535	0.0222	0.0195	0.0252	0.0013	0.0443	0.0368	0.1247	0.0019	0.0486	0.1198	0.0243	0.0171	0.0025	4e-04	0.0142	0.0113	0.1298	0.0323	0.0993	0.0633	9e-04
12	rs79659813	56579826	0.88	0.140769569262351	1.1	0.0231193192345528	0.451902975369823	0.730417402394329	0.0063	0.006	0.0751	0.0141	0.0534	0.0222	0.0195	0.0252	0.0013	0.0443	0.0368	0.1246	0.0019	0.0486	0.1198	0.0243	0.0171	0.0025	4e-04	0.0142	0.0113	0.1298	0.0324	0.0993	0.0634	9e-04
12	rs61939011	56582192	0.88	0.140769569262351	1.1	0.0231193192345528	0.45100288242129	0.735970595055926	0.0063	0.006	0.0751	0.0141	0.0534	0.0222	0.0196	0.0252	0.0013	0.0443	0.0368	0.1246	0.0019	0.0486	0.1198	0.0244	0.0171	0.0025	4e-04	0.0142	0.0113	0.1298	0.0324	0.0992	0.0634	9e-04
12	rs703822	56600528	0.88	0.140769569262351	1.09	0.0286025630236612	0.481168766911006	0.793373250261849	0.0063	0.0061	0.0747	0.0141	0.0534	0.0223	0.0196	0.0251	0.0013	0.0444	0.0369	0.1241	0.0019	0.0484	0.12	0.0248	0.0171	0.0025	4e-04	0.0143	0.0112	0.1299	0.0327	0.0992	0.0632	9e-04
12	rs4759218	56607927	0.88	0.140769569262351	1.09	0.0286025630236612	0.497204311216282	0.787271281379808	0.0062	0.0062	0.0746	0.0141	0.0534	0.0223	0.0197	0.025	0.0013	0.0444	0.0369	0.1239	0.0018	0.0484	0.12	0.0249	0.0171	0.0025	4e-04	0.0143	0.0112	0.1299	0.0328	0.0991	0.0632	9e-04
12	rs79269008	56614680	0.87	0.165571370278195	1.09	0.0286025630236612	0.52421134935981	0.815729939140369	0.0062	0.0063	0.0746	0.0142	0.0535	0.0224	0.0197	0.0249	0.0013	0.0445	0.037	0.1236	0.0017	0.0483	0.1206	0.0252	0.0172	0.0024	4e-04	0.0144	0.0112	0.1296	0.0329	0.0989	0.0628	9e-04
12	rs2629450	56615263	0.87	0.165571370278195	1.09	0.0286025630236612	0.529059450707059	0.825725266369441	0.0062	0.0063	0.0746	0.0142	0.0535	0.0224	0.0197	0.0249	0.0013	0.0445	0.037	0.1236	0.0017	0.0483	0.1207	0.0253	0.0172	0.0024	4e-04	0.0145	0.0112	0.1296	0.0329	0.0989	0.0628	9e-04
12	rs75274818	56627619	0.87	0.165571370278195	1.09	0.0286025630236612	0.584454078865323	0.805300853121625	0.0062	0.0065	0.0747	0.0143	0.0535	0.0226	0.0198	0.0248	0.0013	0.0445	0.0367	0.1233	0.0016	0.0482	0.1211	0.0258	0.0172	0.0024	4e-04	0.0146	0.0112	0.1295	0.033	0.0985	0.0623	8e-04
12	rs74812296	56630444	0.87	0.165571370278195	1.09	0.0286025630236612	0.60415630546086	0.805607185317706	0.0062	0.0065	0.0747	0.0143	0.0535	0.0226	0.0198	0.0248	0.0013	0.0446	0.0366	0.1232	0.0016	0.0481	0.1211	0.0259	0.0172	0.0024	4e-04	0.0146	0.0112	0.1294	0.033	0.0984	0.0622	8e-04
12	rs59626664	56636975	0.87	0.165571370278195	1.09	0.0286025630236612	0.633145479662625	0.839606877856974	0.0062	0.0066	0.0747	0.0143	0.0535	0.0227	0.0198	0.0247	0.0013	0.0448	0.0365	0.1231	0.0016	0.0481	0.1212	0.0261	0.0172	0.0024	4e-04	0.0146	0.0112	0.1294	0.0331	0.0982	0.0622	8e-04
12	rs7296038	56643342	0.87	0.165571370278195	1.09	0.0286025630236612	0.658803743261696	0.843780748935678	0.0062	0.0066	0.0746	0.0142	0.0535	0.0227	0.0198	0.0247	0.0013	0.0448	0.0365	0.123	0.0015	0.0481	0.1212	0.0262	0.0171	0.0024	4e-04	0.0146	0.0112	0.1293	0.0332	0.0982	0.0622	8e-04
12	rs76249391	56655230	0.87	0.165571370278195	1.09	0.0286025630236612	0.667146461089172	0.82157025495164	0.0062	0.0066	0.0746	0.0142	0.0535	0.0227	0.0198	0.0247	0.0013	0.0448	0.0365	0.123	0.0015	0.0481	0.1212	0.0262	0.017	0.0024	4e-04	0.0147	0.0112	0.1293	0.0332	0.0982	0.0622	8e-04
12	rs11543260	56664041	0.87	0.165571370278195	1.1	0.0231193192345528	0.679894661355852	0.825571298656063	0.0062	0.0067	0.0746	0.0142	0.0536	0.0228	0.0199	0.0247	0.0013	0.0449	0.0365	0.123	0.0015	0.0481	0.1212	0.0263	0.0169	0.0024	4e-04	0.0147	0.0112	0.1293	0.0332	0.0982	0.0623	8e-04
12	rs773651	56664888	0.87	0.165571370278195	1.1	0.0231193192345528	0.682005621338834	0.822493210401081	0.0062	0.0067	0.0746	0.0142	0.0536	0.0228	0.0199	0.0247	0.0013	0.0449	0.0365	0.123	0.0015	0.0481	0.1212	0.0263	0.0169	0.0024	4e-04	0.0147	0.0112	0.1293	0.0332	0.0982	0.0623	8e-04
12	rs61738833	56669799	0.87	0.165571370278195	1.1	0.0231193192345528	0.691138143846848	0.805607185317706	0.0062	0.0067	0.0746	0.0142	0.0536	0.0228	0.0199	0.0247	0.0013	0.0449	0.0364	0.123	0.0015	0.0481	0.1212	0.0263	0.0169	0.0024	4e-04	0.0147	0.0112	0.1293	0.0333	0.0983	0.0623	8e-04
12	rs3816804	56680745	0.87	0.165571370278195	1.1	0.0231193192345528	0.70416261043678	0.810665223171858	0.0062	0.0067	0.0745	0.0142	0.0536	0.0228	0.0199	0.0247	0.0013	0.0448	0.0363	0.123	0.0015	0.0481	0.1212	0.0264	0.0168	0.0024	4e-04	0.0147	0.0113	0.1293	0.0333	0.0984	0.0623	8e-04
12	rs11171791	56682816	0.87	0.165571370278195	1.1	0.0231193192345528	0.704458201180537	0.813120011606965	0.0062	0.0067	0.0745	0.0142	0.0536	0.0228	0.0199	0.0247	0.0013	0.0448	0.0363	0.1229	0.0015	0.0481	0.1212	0.0264	0.0168	0.0024	4e-04	0.0147	0.0113	0.1293	0.0333	0.0984	0.0623	8e-04
12	rs4759017	56691600	0.87	0.165571370278195	1.1	0.0231193192345528	0.71424363601874	0.791846815259499	0.0062	0.0067	0.0745	0.0142	0.0536	0.0229	0.02	0.0247	0.0013	0.0449	0.0363	0.1227	0.0015	0.048	0.1213	0.0264	0.0168	0.0024	4e-04	0.0147	0.0113	0.1293	0.0332	0.0984	0.0623	8e-04
12	rs3809127	56695074	0.87	0.165571370278195	1.1	0.0231193192345528	0.71483861965385	0.801626795434755	0.0062	0.0067	0.0745	0.0142	0.0536	0.0229	0.02	0.0247	0.0013	0.0449	0.0363	0.1227	0.0015	0.048	0.1213	0.0264	0.0167	0.0024	4e-04	0.0147	0.0113	0.1294	0.0332	0.0984	0.0623	8e-04
12	rs73131004	56704049	0.87	0.165571370278195	1.1	0.0231193192345528	0.716029246361072	0.801626795434755	0.0062	0.0067	0.0743	0.0142	0.0537	0.0229	0.02	0.0248	0.0013	0.0449	0.0362	0.1227	0.0015	0.048	0.1213	0.0264	0.0167	0.0024	4e-04	0.0147	0.0113	0.1295	0.0333	0.0984	0.0622	8e-04
12	rs10783780	56704152	0.87	0.165571370278195	1.1	0.0231193192345528	0.716029246361072	0.79994404507764	0.0062	0.0067	0.0743	0.0142	0.0537	0.0229	0.02	0.0248	0.0013	0.0449	0.0362	0.1227	0.0015	0.048	0.1213	0.0264	0.0167	0.0024	4e-04	0.0147	0.0113	0.1295	0.0333	0.0984	0.0622	8e-04
12	rs9645801	56713844	0.87	0.165571370278195	1.1	0.0231193192345528	0.718338586029247	0.828189567786197	0.0062	0.0067	0.0743	0.0142	0.0537	0.0229	0.02	0.0248	0.0013	0.045	0.0362	0.1227	0.0015	0.048	0.1213	0.0264	0.0167	0.0024	4e-04	0.0147	0.0113	0.1295	0.0333	0.0984	0.0622	8e-04
12	rs11171803	56718422	0.87	0.165571370278195	1.1	0.0231193192345528	0.720651221023495	0.852141352454654	0.0062	0.0067	0.0743	0.0142	0.0537	0.0229	0.02	0.0248	0.0013	0.045	0.0362	0.1227	0.0015	0.048	0.1213	0.0264	0.0167	0.0024	4e-04	0.0147	0.0113	0.1295	0.0332	0.0984	0.0621	8e-04
12	rs4759226	56719292	0.87	0.165571370278195	1.1	0.0231193192345528	0.720949865381755	0.855862645191162	0.0062	0.0067	0.0743	0.0142	0.0537	0.0229	0.02	0.0248	0.0013	0.045	0.0362	0.1227	0.0015	0.048	0.1213	0.0264	0.0167	0.0024	4e-04	0.0147	0.0113	0.1295	0.0332	0.0984	0.0621	8e-04
12	rs1918496	56722060	0.87	0.165571370278195	1.1	0.0231193192345528	0.722817633764054	0.868291026296158	0.0062	0.0067	0.0743	0.0142	0.0537	0.0229	0.02	0.0248	0.0013	0.045	0.0362	0.1227	0.0015	0.048	0.1213	0.0264	0.0167	0.0024	4e-04	0.0147	0.0113	0.1295	0.0332	0.0984	0.0621	8e-04
12	rs61937687	56727242	0.87	0.165571370278195	1.1	0.0231193192345528	0.724762381380676	0.902029080653544	0.0062	0.0067	0.0743	0.0142	0.0537	0.0229	0.02	0.0248	0.0013	0.045	0.0362	0.1227	0.0015	0.0479	0.1213	0.0264	0.0167	0.0024	4e-04	0.0147	0.0113	0.1295	0.0332	0.0984	0.0621	8e-04
12	rs11575244	56737402	0.87	0.165571370278195	1.1	0.0231193192345528	0.730159889656671	0.976633278106863	0.0062	0.0067	0.0743	0.0142	0.0538	0.0229	0.02	0.0248	0.0013	0.045	0.0362	0.1227	0.0015	0.0479	0.1213	0.0264	0.0167	0.0024	4e-04	0.0147	0.0112	0.1295	0.0332	0.0984	0.0621	8e-04
12	rs2066808	56737973	0.87	0.165571370278195	1.1	0.0231193192345528	0.73038516971885	0.983327841271793	0.0062	0.0067	0.0743	0.0142	0.0538	0.0229	0.02	0.0248	0.0013	0.045	0.0362	0.1227	0.0015	0.0479	0.1213	0.0264	0.0167	0.0024	4e-04	0.0147	0.0112	0.1295	0.0332	0.0984	0.0621	8e-04
12	rs2066807	56740682	0.87	0.165571370278195	1.1	0.0231193192345528	0.76513583654368	1.22779010431139	0.0062	0.0067	0.0743	0.0142	0.0537	0.0229	0.0199	0.0248	0.0013	0.045	0.0362	0.1226	0.0015	0.0479	0.1213	0.0264	0.0167	0.0024	4e-04	0.0147	0.0112	0.1295	0.0332	0.0984	0.0621	8e-04
12	rs2020854	56743367	0.87	0.165571370278195	1.1	0.0231193192345528	0.824188338595244	1.44882805463372	0.0062	0.0067	0.0743	0.0142	0.0538	0.0229	0.0199	0.0248	0.0013	0.045	0.0362	0.1226	0.0016	0.0479	0.1213	0.0264	0.0167	0.0024	4e-04	0.0147	0.0112	0.1296	0.0332	0.0984	0.062	8e-04
12	rs4301822	56755058	0.88	0.140769569262351	1.1	0.0231193192345528	1.15568564150377	1.62491327884312	0.0062	0.0067	0.0743	0.0141	0.0538	0.0229	0.0199	0.0247	0.0013	0.045	0.0362	0.1223	0.0016	0.0479	0.1211	0.0265	0.0166	0.0024	5e-04	0.0147	0.0113	0.1297	0.0332	0.0983	0.0618	8e-04
12	rs11575218	56755120	0.88	0.140769569262351	1.1	0.0231193192345528	1.15232245733091	1.64162833130536	0.0062	0.0067	0.0743	0.0141	0.0538	0.0229	0.0199	0.0247	0.0013	0.045	0.0362	0.1223	0.0016	0.0479	0.1211	0.0265	0.0166	0.0024	5e-04	0.0147	0.0113	0.1297	0.0332	0.0983	0.0618	8e-04
12	rs74770380	56757915	0.88	0.140769569262351	1.1	0.0231193192345528	1.2592877169353	1.53914867575307	0.0062	0.0067	0.0743	0.0141	0.0539	0.0228	0.0199	0.0247	0.0013	0.045	0.0363	0.122	0.0016	0.0479	0.121	0.0265	0.0166	0.0024	5e-04	0.0147	0.0113	0.1299	0.0333	0.0983	0.0617	8e-04
12	rs7131916	56799557	0.88	0.140769569262351	1.1	0.0231193192345528	0.939312399623389	0.748612007959076	0.0062	0.0068	0.0746	0.0135	0.054	0.0219	0.0196	0.0245	0.002	0.0437	0.0383	0.1209	0.0018	0.0486	0.1204	0.0283	0.0163	0.0028	7e-04	0.0153	0.0131	0.1273	0.034	0.0971	0.0613	0.0011
12	rs937117	56805848	0.87	0.165571370278195	1.1	0.0231193192345528	1.29854219317555	0.678062028939665	0.0063	0.0069	0.0743	0.0132	0.0539	0.0215	0.0195	0.0243	0.0024	0.0428	0.0395	0.1201	0.002	0.0487	0.1201	0.0296	0.0163	0.0035	0.001	0.0157	0.0146	0.1256	0.0345	0.0956	0.0608	0.0013
12	rs72480405	56814321	0.87	0.165571370278195	1.1	0.0231193192345528	1.2775806729431	0.743188483538099	0.0063	0.007	0.075	0.0131	0.0536	0.0213	0.0198	0.0242	0.0025	0.0426	0.0398	0.1194	0.0021	0.0487	0.1195	0.0297	0.0164	0.0036	0.001	0.0163	0.0149	0.1251	0.0346	0.0953	0.0607	0.0013
12	rs66491720	56814563	0.87	0.165571370278195	1.1	0.0231193192345528	1.15277671646158	0.737473045454618	0.0063	0.007	0.0751	0.0132	0.0536	0.0213	0.0199	0.0242	0.0025	0.0426	0.0399	0.1193	0.0021	0.0488	0.1194	0.0297	0.0164	0.0036	0.0011	0.0164	0.015	0.1251	0.0346	0.0952	0.0603	0.0014
12	rs2291739	56814653	0.87	0.165571370278195	1.1	0.0231193192345528	1.08889436710347	0.589084750770878	0.0063	0.007	0.0752	0.0132	0.0537	0.0213	0.02	0.0242	0.0025	0.0427	0.0399	0.1194	0.0021	0.0487	0.1193	0.0297	0.0164	0.0036	0.0011	0.0164	0.015	0.125	0.0346	0.0953	0.06	0.0014
12	rs61376834	56814656	0.87	0.165571370278195	1.1	0.0231193192345528	1.08880553941581	0.584807048877221	0.0063	0.007	0.0752	0.0132	0.0537	0.0213	0.02	0.0242	0.0025	0.0427	0.0399	0.1194	0.0021	0.0487	0.1193	0.0297	0.0164	0.0036	0.0011	0.0164	0.015	0.125	0.0346	0.0953	0.06	0.0014
12	rs774047	56815922	0.87	0.165571370278195	1.1	0.0231193192345528	1.06898126819063	0.515348466308232	0.0063	0.007	0.0749	0.0132	0.0537	0.0215	0.02	0.0244	0.0025	0.0428	0.0402	0.1194	0.0021	0.049	0.1184	0.03	0.0165	0.0036	0.0011	0.0164	0.0151	0.1252	0.0347	0.0951	0.0597	0.0014
12	rs75686223	56819306	0.87	0.165571370278195	1.1	0.0231193192345528	1.07383531847426	0.523234979390646	0.0063	0.007	0.075	0.0133	0.0537	0.0215	0.02	0.0244	0.0025	0.0428	0.0402	0.1196	0.0021	0.049	0.1184	0.0299	0.0165	0.0036	0.0011	0.0164	0.0151	0.1249	0.0347	0.0951	0.0597	0.0014
12	rs774027	56822378	0.87	0.165571370278195	1.1	0.0231193192345528	1.0751606802173	0.507904988062322	0.0063	0.007	0.075	0.0133	0.0537	0.0215	0.02	0.0244	0.0025	0.0428	0.0402	0.1197	0.0021	0.049	0.1184	0.0299	0.0165	0.0036	0.0011	0.0164	0.0151	0.1248	0.0347	0.0951	0.0597	0.0014
12	rs72478986	56827209	0.87	0.165571370278195	1.1	0.0231193192345528	1.08587584980029	0.521849205433016	0.0063	0.007	0.075	0.0133	0.0537	0.0215	0.0201	0.0244	0.0025	0.0428	0.0402	0.1197	0.0021	0.049	0.1184	0.03	0.0165	0.0036	0.0011	0.0164	0.0151	0.1248	0.0347	0.0951	0.0594	0.0014
12	rs34697596	56827753	0.87	0.165571370278195	1.1	0.0231193192345528	1.08667454330308	0.553529584155357	0.0063	0.007	0.075	0.0133	0.0537	0.0215	0.0201	0.0244	0.0025	0.0428	0.0402	0.1197	0.0021	0.049	0.1184	0.03	0.0165	0.0036	0.0011	0.0164	0.0151	0.1248	0.0347	0.0951	0.0594	0.0014
12	rs11171846	56828056	0.87	0.165571370278195	1.1	0.0231193192345528	1.0869408266106	0.563955909018687	0.0063	0.007	0.075	0.0133	0.0537	0.0215	0.0201	0.0244	0.0025	0.0429	0.0402	0.1197	0.0021	0.049	0.1184	0.03	0.0165	0.0036	0.0011	0.0164	0.0151	0.1248	0.0347	0.0951	0.0593	0.0014
12	rs73113075	56830304	0.87	0.165571370278195	1.1	0.0231193192345528	1.1018049553638	0.635895261287696	0.0063	0.007	0.0751	0.0133	0.0536	0.0215	0.0201	0.0244	0.0025	0.0429	0.0402	0.1197	0.0021	0.0489	0.1184	0.03	0.0165	0.0036	0.0011	0.0164	0.0151	0.1249	0.0347	0.0951	0.0593	0.0014
12	rs811327	56835460	0.87	0.165571370278195	1.1	0.0231193192345528	1.1291587921416	0.713664701455972	0.0063	0.007	0.0754	0.0131	0.0536	0.0215	0.0202	0.0243	0.0025	0.0428	0.0404	0.1197	0.0021	0.0485	0.1182	0.0302	0.0166	0.0036	0.0011	0.0163	0.015	0.1251	0.0347	0.0953	0.059	0.0014
12	rs774053	56844559	0.86	0.193417951625055	1.1	0.0231193192345528	1.14542639624376	0.595801481229939	0.0063	0.007	0.0756	0.0131	0.0536	0.0214	0.0203	0.0242	0.0026	0.0428	0.0405	0.1197	0.0021	0.0483	0.118	0.0303	0.0166	0.0036	0.0011	0.0163	0.015	0.1252	0.0346	0.0954	0.059	0.0014
12	rs1082214	56846490	0.86	0.193417951625055	1.1	0.0231193192345528	1.15914373065182	0.552967360007762	0.0063	0.007	0.0756	0.013	0.0535	0.0214	0.0203	0.0243	0.0026	0.0428	0.0406	0.1198	0.0021	0.0482	0.1179	0.0304	0.0166	0.0036	0.0012	0.0163	0.015	0.1252	0.0346	0.0955	0.0589	0.0014
12	rs74641138	56848079	0.86	0.193417951625055	1.1	0.0231193192345528	1.1905403474804	0.606844617274835	0.0063	0.007	0.0754	0.013	0.0535	0.0215	0.0203	0.0243	0.0026	0.0428	0.0406	0.1198	0.0021	0.0482	0.1179	0.0305	0.0166	0.0036	0.0012	0.0163	0.015	0.1252	0.0346	0.0955	0.0591	0.0014
12	rs61759527	56848407	0.86	0.193417951625055	1.1	0.0231193192345528	1.19459159376328	0.623715879532708	0.0063	0.007	0.0754	0.013	0.0535	0.0215	0.0203	0.0243	0.0026	0.0428	0.0406	0.1198	0.0021	0.0482	0.1178	0.0305	0.0166	0.0036	0.0012	0.0163	0.015	0.1252	0.0346	0.0955	0.0591	0.0014
12	rs7302925	56861458	0.87	0.165571370278195	1.1	0.0231193192345528	1.26747875957008	0.486965872930003	0.0064	0.0068	0.0763	0.0128	0.0533	0.0215	0.0205	0.0244	0.0027	0.0423	0.041	0.1197	0.0022	0.0479	0.1164	0.0309	0.0171	0.0036	0.0012	0.0161	0.0151	0.1252	0.0345	0.0955	0.0591	0.0015
12	rs2638315	56865056	0.87	0.165571370278195	1.1	0.0231193192345528	1.27002494441186	0.461954177620419	0.0064	0.0068	0.0763	0.0127	0.0533	0.0215	0.0205	0.0244	0.0027	0.0423	0.041	0.1196	0.0022	0.0479	0.1164	0.031	0.0171	0.0036	0.0013	0.0161	0.0151	0.1252	0.0345	0.0956	0.059	0.0015
12	rs2657879	56865338	0.87	0.165571370278195	1.1	0.0231193192345528	1.25055433423167	0.470837901721992	0.0063	0.0067	0.0763	0.0127	0.0534	0.0215	0.0205	0.0244	0.0027	0.0423	0.0411	0.1196	0.0022	0.0479	0.1163	0.031	0.0172	0.0036	0.0014	0.0162	0.0151	0.1252	0.0345	0.0956	0.059	0.0015
12	rs937114	56867686	0.87	0.165571370278195	1.1	0.0231193192345528	1.2801345982745	0.542731565370679	0.0063	0.0067	0.0763	0.0127	0.0534	0.0215	0.0206	0.0244	0.0027	0.0423	0.0411	0.1195	0.0022	0.048	0.1162	0.0311	0.0172	0.0036	0.0014	0.0161	0.0151	0.1252	0.0345	0.0956	0.059	0.0015
12	rs117449436	56878301	0.87	0.165571370278195	1.1	0.0231193192345528	1.36908476591098	0.68175139173571	0.0063	0.0067	0.0764	0.0127	0.0537	0.0216	0.0207	0.0243	0.0027	0.0419	0.0412	0.1197	0.0022	0.0484	0.1156	0.0313	0.0172	0.0036	0.0015	0.0159	0.0152	0.1254	0.0343	0.0953	0.0589	0.0015
12	rs2638335	56880672	0.87	0.165571370278195	1.1	0.0231193192345528	1.37044389651936	0.594370863745082	0.0064	0.0067	0.0764	0.0127	0.0537	0.0215	0.0207	0.0243	0.0027	0.0419	0.0412	0.1197	0.0022	0.0487	0.1156	0.0313	0.0172	0.0036	0.0015	0.0159	0.0152	0.1254	0.0343	0.0953	0.0589	0.0015
12	rs117867773	56881614	0.87	0.165571370278195	1.1	0.0231193192345528	1.37015261169239	0.605264075135819	0.0063	0.0067	0.0764	0.0126	0.0537	0.0215	0.0207	0.0243	0.0027	0.0419	0.0412	0.1197	0.0022	0.0487	0.1156	0.0312	0.0173	0.0036	0.0015	0.0159	0.0152	0.1254	0.0343	0.0952	0.0588	0.0015
12	rs117097886	56884104	0.87	0.165571370278195	1.1	0.0231193192345528	1.36549521265284	0.591512100163175	0.0063	0.0067	0.0764	0.0126	0.0537	0.0215	0.0207	0.0243	0.0028	0.0419	0.0412	0.1197	0.0023	0.0487	0.1156	0.0312	0.0173	0.0036	0.0015	0.0159	0.0152	0.1254	0.0343	0.0951	0.0588	0.0015
12	rs11171865	56885861	0.87	0.165571370278195	1.1	0.0231193192345528	1.36229670294573	0.582386351564877	0.0063	0.0068	0.0764	0.0126	0.0536	0.0215	0.0207	0.0243	0.0028	0.0419	0.0412	0.1197	0.0023	0.0486	0.1156	0.0312	0.0174	0.0036	0.0015	0.0159	0.0152	0.1254	0.0343	0.095	0.0588	0.0015
12	rs11171874	56890007	0.87	0.165571370278195	1.1	0.0231193192345528	1.37141501352773	0.587800653789287	0.0063	0.0068	0.0765	0.0126	0.0537	0.0215	0.0207	0.0243	0.0028	0.0418	0.0411	0.1197	0.0023	0.0486	0.1155	0.0312	0.0173	0.0036	0.0015	0.0159	0.0152	0.1254	0.0343	0.095	0.0588	0.0015
12	rs4759247	56918834	0.87	0.165571370278195	1.1	0.0231193192345528	1.41823160069747	0.587087557503533	0.0064	0.0066	0.0788	0.0126	0.0547	0.0216	0.0208	0.0241	0.003	0.041	0.0406	0.1198	0.0023	0.0476	0.1149	0.0313	0.0168	0.0037	0.0017	0.0161	0.015	0.1262	0.0341	0.0939	0.0588	0.0017
12	rs774211	56920939	0.87	0.165571370278195	1.11	0.0185358352188032	1.3709294227989	0.635604637377747	0.0064	0.0066	0.079	0.0126	0.0547	0.0217	0.0209	0.0241	0.003	0.041	0.0405	0.1197	0.0023	0.0475	0.1149	0.0311	0.0168	0.0037	0.0017	0.0161	0.015	0.1262	0.0342	0.0938	0.0589	0.0017
12	rs10876903	56929447	0.86	0.193417951625055	1.1	0.0231193192345528	1.1826375069172	0.564097130552056	0.0065	0.0066	0.0789	0.0127	0.0547	0.0219	0.0214	0.0243	0.0031	0.0409	0.0406	0.1195	0.0024	0.0476	0.1142	0.0306	0.0168	0.0037	0.0017	0.0162	0.015	0.1256	0.0353	0.0934	0.0589	0.0017
12	rs117718178	56934461	0.86	0.193417951625055	1.1	0.0231193192345528	0.92414085877963	0.550719869051813	0.0065	0.0065	0.0791	0.0127	0.0549	0.0219	0.0214	0.0242	0.0032	0.0411	0.0406	0.1184	0.0024	0.0476	0.1136	0.0299	0.0169	0.0033	0.0018	0.0165	0.0158	0.1267	0.0355	0.0937	0.0579	0.0019
12	rs2694909	56934928	0.86	0.193417951625055	1.1	0.0231193192345528	0.929131109016275	0.508455416393232	0.0065	0.0065	0.0789	0.0127	0.0548	0.0219	0.0214	0.0242	0.0032	0.041	0.0406	0.1184	0.0024	0.0476	0.1137	0.03	0.0169	0.0033	0.0018	0.0165	0.0158	0.1268	0.0355	0.0937	0.0579	0.0019
12	rs2657888	56938383	0.87	0.165571370278195	1.11	0.0185358352188032	0.848080317632174	0.535748135494498	0.0066	0.0065	0.0791	0.0128	0.0544	0.0215	0.0213	0.0241	0.0032	0.0409	0.0406	0.1187	0.0024	0.0476	0.114	0.0297	0.0169	0.0033	0.0018	0.0164	0.0158	0.1271	0.0357	0.0939	0.0578	0.0019
12	rs2638296	56942555	0.87	0.165571370278195	1.11	0.0185358352188032	0.852893630925237	0.604402374100323	0.0066	0.0065	0.079	0.0128	0.0544	0.0216	0.0214	0.0241	0.0032	0.0409	0.0405	0.1186	0.0024	0.0475	0.114	0.0297	0.0169	0.0033	0.0018	0.0164	0.0157	0.1271	0.0357	0.0939	0.0578	0.0019
12	rs3759091	56956213	0.87	0.165571370278195	1.11	0.0185358352188032	0.852813314086676	0.595086069698744	0.0066	0.0066	0.079	0.0127	0.0543	0.0216	0.0212	0.0242	0.0032	0.0408	0.0405	0.1187	0.0025	0.0476	0.1136	0.0297	0.0169	0.0032	0.0019	0.0165	0.0157	0.1279	0.0357	0.0938	0.0573	0.002
12	rs61939871	56957303	0.87	0.165571370278195	1.11	0.0185358352188032	0.884787509976572	0.655144284005581	0.0066	0.0065	0.0789	0.0127	0.0543	0.0216	0.0212	0.0242	0.0033	0.0407	0.0406	0.1187	0.0025	0.0476	0.1135	0.0297	0.0169	0.0032	0.0019	0.0165	0.0157	0.1279	0.0357	0.0939	0.0573	0.002
12	rs7299189	56972856	0.89	0.118826527661215	1.11	0.0185358352188032	0.641693991580894	0.418218156934874	0.0064	0.0065	0.0764	0.0132	0.0547	0.0203	0.0212	0.0246	0.0034	0.0392	0.041	0.1161	0.0028	0.0475	0.1099	0.03	0.0175	0.0036	0.0024	0.0163	0.0163	0.1303	0.0359	0.0988	0.0571	0.0025
12	rs2030909	56981698	0.9	0.0995502148251544	1.1	0.0231193192345528	0.388256953241942	0.132394466207228	0.006	0.0067	0.0741	0.0133	0.0556	0.0205	0.0214	0.0251	0.0028	0.0363	0.0419	0.1152	0.0028	0.0474	0.1115	0.0292	0.0183	0.004	0.0025	0.016	0.0165	0.1327	0.0346	0.0989	0.0578	0.003
12	rs2470385	56982290	0.9	0.0995502148251544	1.1	0.0231193192345528	0.377863933570507	0.128351514075649	0.0059	0.0067	0.0736	0.0133	0.0558	0.0206	0.0214	0.0253	0.0028	0.0358	0.0421	0.1147	0.0028	0.0474	0.1119	0.029	0.0184	0.0041	0.0025	0.0158	0.0165	0.1333	0.0345	0.0988	0.058	0.0032
12	rs941208	56983252	0.9	0.0995502148251544	1.11	0.0185358352188032	0.286608983068774	0.227332663539369	0.0061	0.007	0.0732	0.0139	0.0555	0.0208	0.0216	0.0255	0.0028	0.0348	0.0419	0.1144	0.003	0.047	0.1127	0.0289	0.0188	0.0043	0.0022	0.0157	0.0167	0.1339	0.0342	0.0988	0.0569	0.0033
12	rs10450	56984606	0.91	0.0827439743829911	1.11	0.0185358352188032	0.251800176949708	0.218235188306108	0.0059	0.0071	0.0759	0.0138	0.0553	0.0206	0.0215	0.0254	0.0027	0.034	0.0416	0.115	0.0031	0.0464	0.112	0.0284	0.019	0.0045	0.0022	0.0156	0.0168	0.1345	0.0344	0.0977	0.0575	0.0034
12	rs1064244	56991062	0.91	0.0827439743829911	1.11	0.0185358352188032	0.190917274070287	0.215015704964201	0.0059	0.0071	0.0763	0.0137	0.055	0.0204	0.0214	0.0254	0.0028	0.0339	0.0413	0.1152	0.003	0.0464	0.1121	0.0276	0.0189	0.0046	0.0022	0.0156	0.0168	0.1354	0.0343	0.0978	0.0577	0.0034
12	rs1527140	56994170	0.91	0.0827439743829911	1.1	0.0231193192345528	0.182413585859256	0.181687572606014	0.0059	0.0071	0.0763	0.0137	0.055	0.0204	0.0213	0.0254	0.0028	0.0339	0.0413	0.1152	0.003	0.0464	0.1121	0.0275	0.0189	0.0046	0.0022	0.0156	0.0168	0.1355	0.0343	0.0978	0.0577	0.0034
12	rs941210	56996715	0.91	0.0827439743829911	1.1	0.0231193192345528	0.181085418664927	0.169394149205701	0.0059	0.0071	0.0763	0.0137	0.055	0.0204	0.0213	0.0254	0.0028	0.0339	0.0413	0.1152	0.003	0.0464	0.1121	0.0275	0.0189	0.0046	0.0022	0.0156	0.0168	0.1355	0.0343	0.0978	0.0577	0.0034
12	rs34393899	57004268	0.91	0.0827439743829911	1.1	0.0231193192345528	0.176626011600055	0.176153648403941	0.0059	0.0072	0.0763	0.0137	0.055	0.0204	0.0213	0.0254	0.0028	0.0339	0.0413	0.1153	0.003	0.0464	0.112	0.0274	0.0189	0.0046	0.0022	0.0156	0.0168	0.1357	0.0343	0.0978	0.0577	0.0034
12	rs7974600	57006998	0.91	0.0827439743829911	1.1	0.0231193192345528	0.174853021525944	0.177657036884668	0.0059	0.0072	0.0763	0.0137	0.0549	0.0204	0.0213	0.0254	0.0028	0.0339	0.0413	0.1153	0.003	0.0464	0.1119	0.0274	0.0189	0.0046	0.0022	0.0156	0.0168	0.1358	0.0343	0.0978	0.0577	0.0034
12	rs74891029	57022080	0.91	0.0827439743829911	1.1	0.0231193192345528	0.154083152554614	0.159816591465539	0.0059	0.0074	0.0764	0.0136	0.0549	0.0202	0.0211	0.0254	0.0028	0.0339	0.0414	0.1153	0.0031	0.0464	0.112	0.027	0.0188	0.0047	0.0022	0.0156	0.0168	0.136	0.0346	0.0976	0.0579	0.0034
12	rs941207	57023284	0.91	0.0827439743829911	1.1	0.0231193192345528	0.153748323736583	0.175153848982638	0.0059	0.0074	0.0765	0.0136	0.0549	0.0202	0.0211	0.0254	0.0028	0.0339	0.0414	0.1153	0.0031	0.0464	0.112	0.027	0.0188	0.0047	0.0022	0.0156	0.0168	0.1361	0.0346	0.0975	0.0579	0.0034
12	rs41291993	57039080	0.91	0.0827439743829911	1.1	0.0231193192345528	0.154888497186993	0.0953477608535485	0.0059	0.0073	0.0766	0.014	0.0549	0.0203	0.0212	0.0254	0.0029	0.0338	0.0415	0.1154	0.0031	0.0456	0.1122	0.0269	0.019	0.0047	0.0022	0.0156	0.0167	0.1363	0.0344	0.0972	0.0582	0.0035
12	rs74091637	57040107	0.91	0.0827439743829911	1.1	0.0231193192345528	0.155292098986222	0.0913948065546987	0.0059	0.0073	0.0766	0.014	0.0549	0.0203	0.0212	0.0254	0.0029	0.0338	0.0415	0.1154	0.0031	0.0456	0.1122	0.0269	0.019	0.0047	0.0022	0.0156	0.0167	0.1363	0.0344	0.0972	0.0582	0.0035
12	rs77477680	57053101	0.91	0.0827439743829911	1.1	0.0231193192345528	0.153982658735074	0.0807596632599338	0.0059	0.0073	0.0767	0.014	0.0548	0.0203	0.0212	0.0254	0.0029	0.0338	0.0415	0.1154	0.0031	0.0456	0.1122	0.0268	0.019	0.0047	0.0022	0.0156	0.0167	0.1363	0.0344	0.0972	0.0582	0.0035
12	rs2950390	57055291	0.91	0.0827439743829911	1.1	0.0231193192345528	0.156946572191406	0.0754615745563616	0.0059	0.0073	0.0767	0.014	0.0548	0.0203	0.0212	0.0254	0.0029	0.0338	0.0415	0.1154	0.0031	0.0456	0.1122	0.0268	0.019	0.0047	0.0022	0.0156	0.0167	0.1363	0.0344	0.0972	0.0582	0.0035
12	rs117531513	57063906	0.91	0.0827439743829911	1.1	0.0231193192345528	0.158338870499603	0.0809835855775281	0.0059	0.0073	0.0767	0.014	0.0547	0.0204	0.0212	0.0254	0.0029	0.0338	0.0415	0.1154	0.0031	0.0456	0.1122	0.0268	0.019	0.0047	0.0023	0.0156	0.0167	0.1361	0.0343	0.0974	0.0583	0.0035
12	rs2958154	57065713	0.91	0.0827439743829911	1.1	0.0231193192345528	0.16273214707294	0.0642925244573774	0.0059	0.0073	0.0767	0.014	0.0546	0.0204	0.0212	0.0254	0.0029	0.0338	0.0415	0.1154	0.0031	0.0456	0.1122	0.0268	0.019	0.0047	0.0023	0.0156	0.0167	0.1361	0.0343	0.0974	0.0583	0.0035
12	rs61939899	57070251	0.91	0.0827439743829911	1.1	0.0231193192345528	0.166528965107629	0.0598122729134044	0.0059	0.0073	0.0767	0.014	0.0547	0.0204	0.0212	0.0254	0.0029	0.0338	0.0415	0.1154	0.0031	0.0455	0.1122	0.0268	0.019	0.0047	0.0023	0.0156	0.0167	0.1361	0.0343	0.0974	0.0583	0.0035
12	rs78969192	57070341	0.91	0.0827439743829911	1.09	0.0286025630236612	0.166809648554312	0.0595491463619057	0.0059	0.0073	0.0767	0.014	0.0547	0.0204	0.0212	0.0254	0.0029	0.0338	0.0415	0.1154	0.0031	0.0455	0.1122	0.0268	0.019	0.0047	0.0023	0.0156	0.0167	0.1361	0.0343	0.0974	0.0583	0.0035
12	rs12824563	57077828	0.91	0.0827439743829911	1.1	0.0231193192345528	0.157149871051065	0.0561096384121805	0.0059	0.0073	0.0766	0.014	0.0548	0.0204	0.0211	0.0253	0.0029	0.0339	0.0415	0.1155	0.0031	0.0455	0.1122	0.0267	0.019	0.0047	0.0023	0.0156	0.0168	0.1361	0.0343	0.0973	0.0582	0.0035
12	rs73113850	57078296	0.91	0.0827439743829911	1.09	0.0286025630236612	0.157930619299688	0.0552157708384631	0.0059	0.0073	0.0766	0.014	0.0548	0.0204	0.0211	0.0253	0.0029	0.0339	0.0415	0.1155	0.0031	0.0455	0.1122	0.0267	0.019	0.0047	0.0023	0.0156	0.0168	0.1361	0.0343	0.0973	0.0582	0.0035
12	rs17445108	57082058	0.91	0.0827439743829911	1.1	0.0231193192345528	0.164467447573952	0.051393677963029	0.0059	0.0073	0.0766	0.0141	0.0549	0.0204	0.0211	0.0252	0.0029	0.0339	0.0415	0.1155	0.0031	0.0455	0.1122	0.0267	0.019	0.0048	0.0023	0.0156	0.0168	0.1361	0.0343	0.0974	0.0582	0.0035
12	rs117938055	57103139	0.91	0.0827439743829911	1.1	0.0231193192345528	0.162006534195041	0.0597464449684687	0.006	0.0072	0.0765	0.0142	0.0551	0.0206	0.021	0.0249	0.0029	0.0345	0.0413	0.1156	0.0032	0.0448	0.1121	0.0269	0.0191	0.0048	0.0023	0.0156	0.0167	0.1364	0.0343	0.097	0.0583	0.0037
12	rs4759031	57105019	0.91	0.0827439743829911	1.1	0.0231193192345528	0.161110789460621	0.0604061116483617	0.006	0.0072	0.0765	0.0142	0.0551	0.0206	0.021	0.0248	0.0029	0.0345	0.0413	0.1156	0.0032	0.0447	0.1121	0.0269	0.0191	0.0048	0.0023	0.0156	0.0167	0.1364	0.0343	0.097	0.0583	0.0037
12	rs2958149	57109792	0.91	0.0827439743829911	1.09	0.0286025630236612	0.170341482658174	0.0583712035217397	0.006	0.0072	0.0765	0.0142	0.0551	0.0207	0.021	0.0248	0.0029	0.0346	0.0413	0.1156	0.0032	0.0447	0.112	0.027	0.0191	0.0048	0.0023	0.0156	0.0167	0.1364	0.0343	0.0969	0.0582	0.0037
12	rs2926747	57109931	0.91	0.0827439743829911	1.09	0.0286025630236612	0.175647776035857	0.05720333017767	0.006	0.0072	0.0766	0.0141	0.0551	0.0206	0.0208	0.0248	0.0029	0.0346	0.0412	0.1157	0.0032	0.0447	0.1122	0.027	0.0191	0.0048	0.0023	0.0156	0.0166	0.1364	0.0342	0.0971	0.0584	0.0037
12	rs2926743	57114100	0.91	0.0827439743829911	1.08	0.0351072409391166	0.173233893235638	0.0662051806236194	0.0057	0.007	0.0766	0.0141	0.0553	0.0206	0.0208	0.0248	0.0026	0.0346	0.0413	0.116	0.0032	0.0447	0.1125	0.0269	0.0191	0.0047	0.0023	0.0156	0.0166	0.1366	0.0342	0.0971	0.0585	0.0035
12	rs149200196	57114113	0.91	0.0827439743829911	1.07	0.0427611820736564	0.173269778923493	0.0662739246303819	0.0057	0.007	0.0766	0.0141	0.0553	0.0206	0.0208	0.0248	0.0026	0.0346	0.0413	0.116	0.0032	0.0447	0.1125	0.0269	0.0191	0.0047	0.0023	0.0156	0.0166	0.1366	0.0342	0.0971	0.0585	0.0035
12	rs2958127	57114307	0.91	0.0827439743829911	1.07	0.0427611820736564	0.173772631669048	0.0675857287633521	0.0057	0.0069	0.0766	0.0141	0.0553	0.0206	0.0207	0.0248	0.0026	0.0345	0.0413	0.116	0.0032	0.0446	0.1125	0.0269	0.0191	0.0047	0.0023	0.0156	0.0166	0.1367	0.0342	0.0974	0.0585	0.0035
12	rs17118953	57114869	0.91	0.0827439743829911	1.06	0.0516972356607989	0.173916459238441	0.067793837675817	0.0057	0.0069	0.0766	0.0141	0.0553	0.0206	0.0207	0.0248	0.0026	0.0345	0.0413	0.116	0.0032	0.0446	0.1125	0.0269	0.0191	0.0047	0.0023	0.0156	0.0166	0.1367	0.0342	0.0974	0.0585	0.0035
12	rs3214051	57119236	0.91	0.0827439743829911	1.06	0.0516972356607989	0.173269778923493	0.0698192862789994	0.0057	0.0069	0.0766	0.0141	0.0553	0.0205	0.0207	0.0248	0.0026	0.0345	0.0413	0.1159	0.0032	0.0446	0.1125	0.0269	0.0191	0.0047	0.0023	0.0156	0.0166	0.1368	0.0341	0.0975	0.0585	0.0035
12	rs2277339	57146069	0.91	0.0827439743829911	1.05	0.0620520515513756	0.156168695665484	0.0761157920833488	0.0056	0.0069	0.0765	0.014	0.0553	0.0206	0.0207	0.0247	0.0025	0.0346	0.0412	0.1161	0.0032	0.0445	0.1125	0.0269	0.0191	0.0047	0.0022	0.0156	0.0168	0.137	0.034	0.0975	0.0585	0.0034
12	rs74091680	57154822	0.91	0.0827439743829911	1.05	0.0620520515513756	0.154183685096243	0.0773578385758807	0.0056	0.0068	0.0765	0.014	0.0553	0.0206	0.0207	0.0247	0.0025	0.0346	0.0412	0.1161	0.0032	0.0445	0.1125	0.0269	0.0191	0.0047	0.0022	0.0156	0.0168	0.137	0.034	0.0975	0.0585	0.0034
12	rs113275341	57202092	0.91	0.0827439743829911	1.05	0.0620520515513756	0.116592419210868	0.0839173532368919	0.0057	0.0062	0.0759	0.0139	0.0553	0.0204	0.0204	0.0247	0.0025	0.0348	0.0409	0.1177	0.0031	0.0449	0.1127	0.0263	0.0189	0.0049	0.0019	0.0155	0.017	0.1387	0.0337	0.0971	0.0586	0.003
12	rs61937817	57212823	0.92	0.0682081798453755	1.05	0.0620520515513756	0.112834482093263	0.0859730143927169	0.0058	0.0059	0.0755	0.0139	0.0554	0.0204	0.0204	0.0247	0.0024	0.0349	0.0409	0.1184	0.0031	0.0451	0.1128	0.026	0.0187	0.0049	0.0018	0.0155	0.0171	0.1394	0.0335	0.097	0.0585	0.0028
12	rs7488232	57220044	0.92	0.0682081798453755	1.05	0.0620520515513756	0.139599087895621	0.102956120694023	0.0056	0.0058	0.0746	0.0137	0.0548	0.0203	0.0203	0.0233	0.0021	0.0346	0.0405	0.1204	0.003	0.0455	0.1129	0.0255	0.0187	0.0048	0.0015	0.0154	0.0172	0.1423	0.0332	0.0977	0.0586	0.0026
12	rs74240689	57225155	0.92	0.0682081798453755	1.05	0.0620520515513756	0.148547884985946	0.107596088542821	0.0055	0.0058	0.0746	0.0137	0.0548	0.0202	0.0203	0.0233	0.0019	0.0346	0.0405	0.1205	0.0029	0.0456	0.1129	0.0255	0.0187	0.0048	0.0015	0.0154	0.0172	0.1426	0.0332	0.0977	0.0586	0.0026
12	rs73117871	57227110	0.92	0.0682081798453755	1.05	0.0620520515513756	0.14864626358211	0.110367133129176	0.0055	0.0058	0.0746	0.0137	0.0548	0.0202	0.0203	0.0232	0.0019	0.0346	0.0405	0.1205	0.0029	0.0456	0.113	0.0254	0.0187	0.0048	0.0015	0.0154	0.0172	0.1427	0.0332	0.0977	0.0586	0.0026
12	rs118138059	57234269	0.92	0.0682081798453755	1.05	0.0620520515513756	0.151217681275069	0.120057941307694	0.0055	0.0058	0.074	0.0136	0.0549	0.0202	0.0202	0.0229	0.0018	0.0346	0.0404	0.1207	0.0029	0.0459	0.1136	0.025	0.0185	0.0048	0.0014	0.0154	0.0173	0.143	0.0332	0.0978	0.0588	0.0025
12	rs10876934	57236935	0.92	0.0682081798453755	1.05	0.0620520515513756	0.164432635948122	0.124708639575844	0.0054	0.0059	0.0737	0.0135	0.0551	0.0201	0.0201	0.0227	0.0018	0.0345	0.0404	0.1208	0.0029	0.046	0.1141	0.0247	0.0185	0.0047	0.0014	0.0154	0.0174	0.1432	0.0332	0.0979	0.059	0.0025
12	rs11172022	57250835	0.94	0.0451461751884772	1.05	0.0620520515513756	0.130040624426891	0.156156087589922	0.0056	0.006	0.0731	0.0128	0.0559	0.0206	0.0196	0.0215	0.0014	0.0354	0.0399	0.1221	0.0029	0.0471	0.1158	0.023	0.0183	0.0045	9e-04	0.0157	0.017	0.1447	0.0324	0.0985	0.0579	0.0023
12	rs78560354	57256228	0.94	0.0451461751884772	1.05	0.0620520515513756	0.129859056777778	0.163507035332616	0.0056	0.006	0.073	0.0128	0.0559	0.0207	0.0195	0.0213	0.0014	0.0354	0.0399	0.1221	0.0028	0.0471	0.1161	0.0229	0.0183	0.0044	9e-04	0.0158	0.017	0.1449	0.0323	0.0985	0.0578	0.0023
12	rs11172025	57261958	0.94	0.0451461751884772	1.05	0.0620520515513756	0.131712144834719	0.155868386197189	0.0056	0.006	0.073	0.0128	0.0559	0.0207	0.0195	0.0212	0.0014	0.0354	0.0399	0.1221	0.0028	0.0471	0.1162	0.0229	0.0183	0.0044	8e-04	0.0159	0.017	0.145	0.0323	0.0985	0.0578	0.0023
12	rs4477473	57275528	0.94	0.0451461751884772	1.05	0.0620520515513756	0.133919819563139	0.184019178065033	0.0056	0.006	0.073	0.0126	0.0565	0.021	0.0194	0.0209	0.0015	0.0349	0.0401	0.122	0.0023	0.0471	0.1155	0.0226	0.0183	0.0044	0.0012	0.0162	0.0171	0.1454	0.0312	0.099	0.0586	0.0025
12	rs75332898	57277941	0.94	0.0451461751884772	1.04	0.0739648219953096	0.135372880715181	0.186565060719387	0.0056	0.006	0.073	0.0126	0.0565	0.021	0.0194	0.0209	0.0015	0.0349	0.0401	0.122	0.0023	0.0471	0.1155	0.0226	0.0183	0.0044	0.0012	0.0162	0.0171	0.1454	0.0312	0.099	0.0586	0.0025
12	rs7960389	57278418	0.94	0.0451461751884772	1.04	0.0739648219953096	0.130889968744511	0.18108100866617	0.0056	0.0062	0.073	0.0126	0.0565	0.021	0.0194	0.0209	0.0015	0.0349	0.0401	0.122	0.0023	0.0471	0.1155	0.0226	0.0183	0.0044	0.0012	0.0162	0.0171	0.1452	0.0312	0.099	0.0586	0.0025
12	rs34263825	57296249	0.94	0.0451461751884772	1.04	0.0739648219953096	0.130646957943617	0.180475142799252	0.0057	0.0062	0.0729	0.0126	0.0566	0.021	0.0194	0.0209	0.0015	0.0349	0.04	0.122	0.0023	0.0471	0.1154	0.0225	0.0183	0.0045	0.0013	0.0162	0.0171	0.1453	0.0312	0.0993	0.0586	0.0025
12	rs10783812	57308723	0.94	0.0451461751884772	1.04	0.0739648219953096	0.162628371723545	0.186973510486135	0.0057	0.006	0.0727	0.0125	0.0568	0.0211	0.0191	0.0208	0.0015	0.0348	0.0399	0.1227	0.0023	0.0473	0.1141	0.0227	0.0182	0.0046	0.0013	0.0163	0.0171	0.1458	0.031	0.1001	0.0585	0.0025
12	rs10876956	57318731	0.94	0.0451461751884772	1.04	0.0739648219953096	0.17888423887914	0.233464410079361	0.0057	0.006	0.0724	0.0124	0.0572	0.0211	0.0189	0.0209	0.0014	0.0356	0.0399	0.1229	0.0022	0.0474	0.1141	0.0226	0.018	0.0045	0.0013	0.0162	0.0171	0.1459	0.031	0.099	0.059	0.0024
12	rs67377945	57318807	0.94	0.0451461751884772	1.04	0.0739648219953096	0.178117497230936	0.236439561525388	0.0057	0.006	0.0724	0.0124	0.0572	0.0211	0.0189	0.0209	0.0014	0.0356	0.0399	0.1229	0.0022	0.0474	0.1141	0.0226	0.018	0.0045	0.0013	0.0162	0.0171	0.1459	0.031	0.099	0.059	0.0024
12	rs118082508	57318819	0.94	0.0451461751884772	1.04	0.0739648219953096	0.180754251014494	0.222011047405546	0.0058	0.006	0.0724	0.0124	0.0573	0.0211	0.0189	0.0209	0.0014	0.0359	0.0399	0.1229	0.0022	0.0475	0.1141	0.0226	0.0171	0.0045	0.0013	0.0162	0.0172	0.1459	0.0311	0.099	0.0591	0.0024
12	rs79184223	57319552	0.94	0.0451461751884772	1.04	0.0739648219953096	0.170234899985292	0.204504360313567	0.0058	0.006	0.0723	0.0124	0.0573	0.0211	0.0189	0.0209	0.0014	0.036	0.0399	0.1229	0.0022	0.0475	0.1142	0.0226	0.017	0.0044	0.0013	0.0162	0.0172	0.1459	0.0312	0.0991	0.0591	0.0024
12	rs17447003	57328444	0.94	0.0451461751884772	1.04	0.0739648219953096	0.183190933667249	0.226243288321223	0.0056	0.0059	0.0721	0.012	0.0574	0.0209	0.0186	0.0209	0.0014	0.0367	0.0398	0.1229	0.002	0.0473	0.1147	0.0224	0.0166	0.0041	0.0014	0.0161	0.0173	0.1462	0.0317	0.0994	0.0595	0.0022
12	rs10506346	57330858	0.94	0.0451461751884772	1.04	0.0739648219953096	0.186918706504349	0.226352149273201	0.0054	0.0059	0.072	0.0118	0.0573	0.0209	0.0185	0.0208	0.0014	0.0371	0.04	0.1228	0.0018	0.0473	0.1149	0.0223	0.0164	0.0039	0.0014	0.0161	0.0173	0.1465	0.0319	0.0996	0.0597	0.0021
12	rs76538498	57331704	0.94	0.0451461751884772	0.98	0.18597139562509	0.189327134849722	0.248572250592162	0.0054	0.0058	0.0721	0.0118	0.0573	0.0208	0.0184	0.0209	0.0014	0.0372	0.04	0.1228	0.0017	0.0472	0.1151	0.0223	0.0164	0.0039	0.0014	0.0161	0.0173	0.1466	0.032	0.0996	0.0598	0.0021
12	rs55707312	57335541	0.94	0.0451461751884772	0.98	0.18597139562509	0.192400648996143	0.278737208904261	0.0054	0.0058	0.0721	0.0118	0.0573	0.0208	0.0184	0.0209	0.0014	0.0372	0.0401	0.1227	0.0016	0.0472	0.1151	0.0223	0.0164	0.0039	0.0013	0.016	0.0173	0.1466	0.032	0.0996	0.0598	0.0021
12	rs901069	57346379	0.94	0.0451461751884772	0.98	0.18597139562509	0.20699875500479	0.313429177770568	0.0054	0.0058	0.0721	0.0118	0.0574	0.0208	0.0184	0.0209	0.0013	0.0373	0.0401	0.1227	0.0015	0.0472	0.1152	0.0223	0.0164	0.0038	0.0013	0.016	0.0173	0.1467	0.0321	0.0995	0.0599	0.0021
12	rs901068	57346805	0.94	0.0451461751884772	0.98	0.18597139562509	0.207475906459273	0.307902109894629	0.0054	0.0058	0.0721	0.0118	0.0574	0.0208	0.0184	0.0209	0.0013	0.0373	0.0401	0.1227	0.0015	0.0472	0.1152	0.0223	0.0164	0.0038	0.0013	0.016	0.0173	0.1467	0.0321	0.0995	0.0599	0.0021
12	rs4319546	57346828	0.94	0.0451461751884772	0.98	0.18597139562509	0.207436120137288	0.307183351358197	0.0054	0.0058	0.0721	0.0118	0.0574	0.0208	0.0184	0.0209	0.0013	0.0373	0.0401	0.1227	0.0015	0.0472	0.1152	0.0223	0.0164	0.0038	0.0013	0.016	0.0173	0.1467	0.0321	0.0995	0.0599	0.0021
12	rs11172074	57350928	0.94	0.0451461751884772	0.98	0.18597139562509	0.201399592343239	0.299666844821367	0.0054	0.0057	0.072	0.0118	0.0574	0.0208	0.0183	0.0209	0.0013	0.0373	0.0401	0.1227	0.0014	0.0472	0.1153	0.0223	0.0164	0.0038	0.0013	0.0161	0.0174	0.1467	0.0321	0.0996	0.0599	0.0021
12	rs11834856	57373480	0.94	0.0451461751884772	0.98	0.18597139562509	0.199137618889441	0.302881368181338	0.0054	0.0057	0.0718	0.0119	0.0572	0.0208	0.0182	0.0209	0.0013	0.0374	0.0401	0.1228	0.0014	0.0473	0.1154	0.0222	0.0165	0.0038	0.0013	0.0161	0.0175	0.1468	0.032	0.0997	0.0598	0.002
12	rs35493121	57390038	0.94	0.0451461751884772	0.98	0.18597139562509	0.193240320412106	0.283517072647608	0.0053	0.0056	0.0718	0.0118	0.057	0.0207	0.0179	0.021	0.0013	0.0375	0.04	0.1228	0.0014	0.0475	0.1158	0.0221	0.0164	0.0038	0.0013	0.0162	0.0178	0.1469	0.0321	0.0998	0.0596	0.002
12	rs34315655	57391146	0.94	0.0451461751884772	0.98	0.18597139562509	0.190386381705193	0.284920754151738	0.0053	0.0056	0.0718	0.0118	0.057	0.0207	0.0179	0.021	0.0013	0.0375	0.04	0.1228	0.0014	0.0475	0.1158	0.0221	0.0164	0.0038	0.0013	0.0162	0.0178	0.1469	0.0321	0.0998	0.0595	0.002
12	rs61752546	57397033	0.94	0.0451461751884772	0.98	0.18597139562509	0.183487566917132	0.274213749542142	0.0054	0.0056	0.0721	0.0118	0.0569	0.0207	0.0179	0.021	0.0013	0.0375	0.0401	0.1227	0.0013	0.0475	0.1158	0.0221	0.0164	0.0038	0.0013	0.0162	0.0178	0.1469	0.0321	0.0999	0.0593	0.002
12	rs117805856	57397876	0.94	0.0451461751884772	0.98	0.18597139562509	0.180129666117796	0.261237595115044	0.0054	0.0056	0.0721	0.0118	0.0569	0.0207	0.0179	0.0211	0.0013	0.0375	0.0401	0.1227	0.0013	0.0475	0.1158	0.0221	0.0164	0.0038	0.0013	0.0162	0.0178	0.1469	0.0321	0.0999	0.0592	0.002
12	rs117513059	57404858	0.94	0.0451461751884772	0.98	0.18597139562509	0.177534590790224	0.263977194986213	0.0054	0.0056	0.0723	0.0117	0.0568	0.0207	0.0179	0.0211	0.0013	0.0375	0.0401	0.1226	0.0012	0.0475	0.1158	0.0221	0.0164	0.0038	0.0013	0.0163	0.0179	0.1469	0.0321	0.0999	0.059	0.002
12	rs74808980	57405503	0.94	0.0451461751884772	0.98	0.18597139562509	0.178044573495994	0.26592313197006	0.0054	0.0056	0.0723	0.0117	0.0568	0.0207	0.0179	0.0211	0.0013	0.0375	0.0401	0.1226	0.0012	0.0475	0.1158	0.0221	0.0164	0.0038	0.0013	0.0163	0.0179	0.1469	0.0321	0.0999	0.059	0.002
12	rs733629	57406444	0.94	0.0451461751884772	0.98	0.18597139562509	0.178664975593619	0.26592313197006	0.0054	0.0056	0.0723	0.0117	0.0568	0.0207	0.0179	0.0211	0.0013	0.0375	0.0401	0.1226	0.0012	0.0475	0.1158	0.0221	0.0164	0.0038	0.0013	0.0163	0.0179	0.1469	0.0321	0.0999	0.059	0.002
12	rs17119344	57422934	0.94	0.0451461751884772	0.98	0.18597139562509	0.185721122573864	0.293150806912992	0.0054	0.0056	0.0723	0.0118	0.0567	0.0207	0.0182	0.0211	0.0013	0.0375	0.0401	0.1226	0.0013	0.0475	0.1148	0.0223	0.0169	0.0038	0.0013	0.0163	0.0179	0.1469	0.0321	0.0999	0.059	0.002
12	rs2122693	57423972	0.94	0.0451461751884772	0.98	0.18597139562509	0.185385098525039	0.287264917912144	0.0054	0.0056	0.0723	0.0118	0.0567	0.0207	0.0182	0.0211	0.0013	0.0375	0.0401	0.1226	0.0013	0.0475	0.1148	0.0223	0.0169	0.0038	0.0013	0.0163	0.0179	0.1469	0.0321	0.0999	0.059	0.002
12	rs697223	57426973	0.94	0.0451461751884772	0.98	0.18597139562509	0.184230358751504	0.272249140998348	0.0054	0.0056	0.0723	0.0118	0.0566	0.0207	0.0182	0.0211	0.0013	0.0375	0.0401	0.1226	0.0013	0.0476	0.1148	0.0223	0.0169	0.0038	0.0013	0.0163	0.0179	0.1469	0.0321	0.0999	0.059	0.002
12	rs55909821	57430321	0.94	0.0451461751884772	0.98	0.18597139562509	0.182524518991912	0.263177223189051	0.0054	0.0056	0.0723	0.0117	0.0566	0.0207	0.0182	0.0211	0.0013	0.0375	0.0401	0.1227	0.0012	0.0476	0.1148	0.0223	0.0169	0.0038	0.0013	0.0163	0.0179	0.1469	0.0321	0.0999	0.059	0.002
12	rs33962952	57431402	0.94	0.0451461751884772	0.98	0.18597139562509	0.181232716523122	0.255219469931799	0.0054	0.0056	0.0723	0.0117	0.0566	0.0207	0.0182	0.0211	0.0013	0.0375	0.0401	0.1227	0.0012	0.0476	0.1148	0.0223	0.0169	0.0038	0.0013	0.0163	0.0179	0.1469	0.0321	0.0999	0.059	0.002
12	rs4759272	57438658	0.94	0.0451461751884772	0.98	0.18597139562509	0.138558814642744	0.220606109694163	0.0053	0.0055	0.0722	0.0113	0.0561	0.0204	0.0178	0.0214	0.0014	0.0376	0.0405	0.1226	0.0014	0.0478	0.115	0.0217	0.0167	0.004	0.0013	0.0164	0.018	0.1473	0.0321	0.1004	0.059	0.002
12	rs56190972	57453203	0.94	0.0451461751884772	0.98	0.18597139562509	0.132353764748476	0.185647165013415	0.0053	0.0055	0.0722	0.0112	0.056	0.0204	0.0177	0.0215	0.0014	0.0376	0.0405	0.1224	0.0015	0.0478	0.1152	0.0216	0.0166	0.004	0.0013	0.0164	0.0181	0.1473	0.0321	0.1005	0.059	0.002
12	rs17546579	57457959	0.94	0.0451461751884772	0.98	0.18597139562509	0.131803689644875	0.184730818391062	0.0053	0.0055	0.0722	0.0112	0.056	0.0204	0.0177	0.0215	0.0015	0.0376	0.0405	0.1224	0.0015	0.0478	0.1152	0.0216	0.0166	0.004	0.0013	0.0164	0.0181	0.1473	0.0321	0.1005	0.059	0.002
12	rs703846	57462647	0.94	0.0451461751884772	0.98	0.18597139562509	0.130950764076528	0.182396111102832	0.0053	0.0055	0.0722	0.0111	0.056	0.0204	0.0177	0.0215	0.0015	0.0376	0.0405	0.1224	0.0015	0.0478	0.1153	0.0216	0.0166	0.004	0.0013	0.0164	0.0181	0.1473	0.0321	0.1006	0.059	0.002
12	rs62621200	57472544	0.95	0.036223894092762	0.98	0.18597139562509	0.129707867576844	0.168604988694513	0.0053	0.0055	0.0722	0.0111	0.056	0.0204	0.0177	0.0215	0.0015	0.0377	0.0405	0.1223	0.0015	0.0478	0.1154	0.0215	0.0166	0.004	0.0014	0.0164	0.0181	0.1473	0.0321	0.1006	0.059	0.002
12	rs117558654	57474027	0.95	0.036223894092762	0.98	0.18597139562509	0.127722148755503	0.16311716825127	0.0053	0.0055	0.0722	0.0111	0.056	0.0203	0.0176	0.0216	0.0015	0.0377	0.0405	0.1221	0.0015	0.0478	0.1155	0.0215	0.0166	0.004	0.0014	0.0164	0.0181	0.1473	0.0321	0.1007	0.059	0.002
12	rs114770081	57478830	0.95	0.036223894092762	0.99	0.161794913519683	0.113195744821838	0.157212607074504	0.0053	0.0055	0.0721	0.0109	0.0558	0.0202	0.0174	0.0218	0.0016	0.0377	0.0406	0.1214	0.0015	0.0478	0.1163	0.0212	0.0166	0.0041	0.0014	0.0164	0.0182	0.1472	0.0321	0.101	0.0591	0.002
12	rs1057290	57486278	0.94	0.0451461751884772	0.99	0.161794913519683	0.108880309764388	0.132665642787072	0.0052	0.0055	0.072	0.0103	0.0557	0.0199	0.0168	0.0222	0.0019	0.0376	0.0406	0.1203	0.0016	0.0478	0.1184	0.0205	0.0164	0.0041	0.0015	0.0164	0.0184	0.147	0.0321	0.102	0.0591	0.002
12	rs324019	57486647	0.94	0.0451461751884772	0.99	0.161794913519683	0.112003512303431	0.14666892629045	0.0052	0.0055	0.072	0.0103	0.0557	0.0199	0.0168	0.0222	0.0019	0.0376	0.0406	0.1203	0.0016	0.0478	0.1184	0.0205	0.0165	0.0041	0.0015	0.0164	0.0184	0.147	0.0321	0.102	0.0591	0.002
12	rs71461312	57487777	0.94	0.0451461751884772	0.99	0.161794913519683	0.11280672210799	0.161172764327947	0.0052	0.0055	0.0721	0.0103	0.0556	0.0199	0.0168	0.0223	0.0019	0.0376	0.0406	0.1202	0.0016	0.0478	0.1187	0.0205	0.0164	0.0041	0.0015	0.0163	0.0184	0.147	0.0321	0.102	0.0591	0.002
12	rs3024985	57488707	0.94	0.0451461751884772	0.99	0.161794913519683	0.109615086565994	0.163312060790751	0.0053	0.0055	0.0721	0.0103	0.0556	0.0199	0.0168	0.0223	0.0019	0.0376	0.0406	0.1203	0.0016	0.0478	0.1189	0.0204	0.0164	0.0041	0.0015	0.0163	0.0184	0.147	0.032	0.102	0.0591	0.002
12	rs12371273	57489616	0.94	0.0451461751884772	0.99	0.161794913519683	0.109206499874806	0.173956696920553	0.0053	0.0055	0.0721	0.0104	0.0556	0.0199	0.0168	0.0223	0.0019	0.0375	0.0406	0.1202	0.0016	0.0478	0.1191	0.0204	0.0164	0.0041	0.0015	0.0162	0.0184	0.147	0.032	0.102	0.059	0.002
12	rs4559	57489648	0.94	0.0451461751884772	0.99	0.161794913519683	0.109424295355276	0.175653502228685	0.0053	0.0055	0.0721	0.0104	0.0556	0.0199	0.0168	0.0223	0.0019	0.0375	0.0406	0.1202	0.0016	0.0478	0.1191	0.0204	0.0164	0.0041	0.0015	0.0162	0.0184	0.147	0.032	0.102	0.059	0.002
12	rs1059513	57489709	0.94	0.0451461751884772	0.99	0.161794913519683	0.10904332936278	0.17695490567372	0.0053	0.0055	0.0721	0.0104	0.0556	0.0199	0.0168	0.0223	0.0019	0.0375	0.0406	0.1202	0.0016	0.0478	0.1191	0.0204	0.0164	0.0041	0.0015	0.0162	0.0184	0.147	0.032	0.102	0.059	0.002
12	rs703817	57489828	0.94	0.0451461751884772	0.99	0.161794913519683	0.108636063274952	0.172563627757535	0.0053	0.0055	0.0721	0.0104	0.0556	0.0199	0.0168	0.0223	0.0019	0.0375	0.0406	0.1202	0.0016	0.0477	0.1191	0.0204	0.0164	0.0041	0.0015	0.0162	0.0184	0.147	0.032	0.102	0.059	0.002
12	rs3024975	57491863	0.94	0.0451461751884772	0.99	0.161794913519683	0.102169418619725	0.141357726716542	0.0053	0.0055	0.0721	0.0104	0.0556	0.0199	0.0167	0.0223	0.0019	0.0376	0.0406	0.1202	0.0016	0.0478	0.119	0.0203	0.0164	0.0041	0.0015	0.0161	0.0184	0.1469	0.032	0.1022	0.0591	0.002
12	rs3024981	57492099	0.94	0.0451461751884772	0.99	0.161794913519683	0.100895265438441	0.135844440998802	0.0053	0.0055	0.0721	0.0104	0.0556	0.0199	0.0167	0.0223	0.0019	0.0375	0.0406	0.1202	0.0016	0.0477	0.119	0.0203	0.0164	0.0041	0.0015	0.0161	0.0184	0.1469	0.032	0.1022	0.0591	0.002
12	rs841718	57492996	0.94	0.0451461751884772	0.99	0.161794913519683	0.0967032065026974	0.125239297911218	0.0053	0.0055	0.0722	0.0104	0.0556	0.0199	0.0166	0.0223	0.0019	0.0376	0.0406	0.1203	0.0016	0.0477	0.1191	0.0203	0.0164	0.0041	0.0015	0.0161	0.0184	0.1468	0.0319	0.1022	0.0591	0.002
12	rs10783813	57494360	0.95	0.036223894092762	0.99	0.161794913519683	0.0878185620881892	0.126391940559463	0.0052	0.0055	0.0722	0.0104	0.0556	0.0199	0.0165	0.0223	0.0018	0.0376	0.0406	0.1203	0.0016	0.0477	0.1189	0.0201	0.0165	0.0041	0.0015	0.0161	0.0184	0.1469	0.032	0.1022	0.0591	0.002
12	rs167769	57503775	0.95	0.036223894092762	0.99	0.161794913519683	0.0895138591144436	0.108097900011537	0.0052	0.0057	0.0721	0.0103	0.0555	0.0201	0.0164	0.0224	0.0018	0.0377	0.0407	0.1203	0.0017	0.0474	0.1188	0.0199	0.0168	0.004	0.0015	0.016	0.0185	0.1468	0.032	0.1024	0.0592	0.0019
12	rs61937568	57510785	0.95	0.036223894092762	0.99	0.161794913519683	0.101622130814404	0.110367133129176	0.0048	0.0058	0.0714	0.0104	0.0556	0.0203	0.0161	0.023	0.0018	0.0378	0.0409	0.1209	0.0019	0.0471	0.1185	0.0201	0.0165	0.0041	0.0015	0.0159	0.0187	0.1458	0.0321	0.1027	0.0596	0.0019
12	rs35408366	57520767	0.95	0.036223894092762	0.99	0.161794913519683	0.0914487316433938	0.0923374721587286	0.0049	0.0058	0.071	0.0105	0.0556	0.0205	0.0161	0.0235	0.0018	0.0375	0.0409	0.1215	0.0019	0.0469	0.1186	0.0201	0.0165	0.0039	0.0016	0.0158	0.0188	0.1452	0.032	0.1028	0.0593	0.0019
12	rs4759275	57525756	0.95	0.036223894092762	0.99	0.161794913519683	0.0858861629431566	0.0885899300173812	0.0049	0.0058	0.0709	0.0106	0.0556	0.0206	0.0161	0.0237	0.0018	0.0374	0.041	0.1218	0.0019	0.0469	0.1186	0.0201	0.0166	0.0038	0.0016	0.0157	0.0188	0.1449	0.032	0.1029	0.0591	0.0019
12	rs78012789	57526299	0.95	0.036223894092762	0.99	0.161794913519683	0.0855356314010371	0.0846003499373668	0.0049	0.0059	0.0708	0.0107	0.0556	0.0207	0.0161	0.0237	0.0018	0.0374	0.041	0.1214	0.0019	0.0469	0.1184	0.0201	0.0166	0.0038	0.0015	0.0157	0.0188	0.1449	0.0326	0.1027	0.0592	0.0019
12	rs11172113	57527283	0.95	0.036223894092762	0.99	0.161794913519683	0.0883654912940199	0.0704529105358112	0.0049	0.006	0.0706	0.0107	0.0557	0.0208	0.0161	0.0237	0.0018	0.0373	0.0409	0.1206	0.002	0.0469	0.1181	0.0201	0.0166	0.004	0.0014	0.0158	0.0189	0.145	0.0337	0.1024	0.0594	0.0019
12	rs34073963	57531930	0.95	0.036223894092762	0.99	0.161794913519683	0.0779437966505664	0.0904559840929823	0.0049	0.0058	0.071	0.0108	0.0557	0.021	0.0161	0.0245	0.0015	0.0372	0.041	0.1206	0.002	0.0468	0.1185	0.0201	0.0165	0.0037	0.0013	0.0158	0.0187	0.1442	0.0332	0.1024	0.0596	0.0019
12	rs34484591	57532563	0.95	0.036223894092762	1	0.139999700676332	0.0782520417834099	0.0932049453446459	0.005	0.0058	0.071	0.0108	0.0557	0.021	0.0161	0.0246	0.0015	0.0372	0.041	0.1206	0.002	0.0468	0.1186	0.0201	0.0165	0.0037	0.0013	0.0158	0.0187	0.144	0.0331	0.1024	0.0596	0.0019
12	rs4759277	57533690	0.95	0.036223894092762	1	0.139999700676332	0.0751403088420752	0.0922587702781555	0.005	0.0058	0.0711	0.0108	0.0557	0.021	0.0161	0.0247	0.0014	0.0372	0.041	0.1206	0.0021	0.0468	0.1187	0.0201	0.0165	0.0037	0.0013	0.0158	0.0186	0.1438	0.033	0.1025	0.0597	0.0019
12	rs1466535	57534470	0.95	0.036223894092762	1	0.139999700676332	0.0746687979547041	0.089598786029296	0.005	0.006	0.0711	0.0108	0.0557	0.021	0.0161	0.0247	0.0014	0.0372	0.041	0.1206	0.0021	0.0468	0.1188	0.0201	0.0165	0.0036	0.0013	0.0158	0.0186	0.1437	0.033	0.1023	0.0597	0.0019
12	rs1799986	57535266	0.95	0.036223894092762	1	0.139999700676332	0.0768493082935471	0.0928891291361596	0.005	0.006	0.0711	0.0108	0.0556	0.021	0.0161	0.0247	0.0014	0.0372	0.041	0.1205	0.0021	0.0469	0.1189	0.0202	0.0165	0.0036	0.0013	0.0158	0.0186	0.1437	0.033	0.1024	0.0598	0.0019
12	rs34393552	57536989	0.95	0.036223894092762	1	0.139999700676332	0.082467444199072	0.0992853330339098	0.005	0.006	0.071	0.0107	0.0555	0.0211	0.0161	0.0247	0.0014	0.0374	0.041	0.1203	0.0021	0.047	0.1188	0.0202	0.0165	0.0036	0.0013	0.016	0.0187	0.1435	0.0327	0.1024	0.0599	0.0019
12	rs1800127	57539082	0.95	0.036223894092762	1.01	0.120454976543865	0.0919854164505351	0.101155027840316	0.005	0.006	0.0709	0.0107	0.0554	0.0212	0.0162	0.0246	0.0014	0.0375	0.0409	0.12	0.0021	0.0471	0.119	0.0203	0.0164	0.0036	0.0013	0.0162	0.0187	0.1432	0.0324	0.1026	0.0602	0.0019
12	rs7968719	57540751	0.95	0.036223894092762	1.01	0.120454976543865	0.0980203377848887	0.102545696729776	0.005	0.006	0.0709	0.0107	0.0554	0.0213	0.0162	0.0246	0.0014	0.0374	0.0409	0.1198	0.0021	0.0472	0.1192	0.0203	0.0163	0.0036	0.0013	0.0164	0.0187	0.1429	0.0322	0.1027	0.0604	0.0019
12	rs75505823	57540956	0.95	0.036223894092762	1.01	0.120454976543865	0.122021696617249	0.130951656068962	0.0049	0.006	0.0706	0.0106	0.0543	0.0213	0.0162	0.0247	0.0014	0.038	0.0405	0.12	0.0021	0.0472	0.1194	0.0203	0.0162	0.0036	0.0013	0.0163	0.0186	0.1435	0.0321	0.1031	0.0605	0.0019
12	rs73342535	57544620	0.97	0.0226446595703671	1.01	0.120454976543865	0.131620638411964	0.155293550685093	0.0043	0.0062	0.0703	0.0106	0.0544	0.0213	0.0159	0.0262	0.0013	0.0369	0.042	0.1201	0.002	0.048	0.1196	0.0193	0.0144	0.0035	0.0013	0.016	0.0181	0.144	0.0306	0.1053	0.0613	0.0017
12	rs73342540	57545531	0.97	0.0226446595703671	1.01	0.120454976543865	0.137836531967605	0.186565060719387	0.0042	0.0063	0.0702	0.0106	0.0544	0.0214	0.0159	0.0264	0.0013	0.0368	0.0422	0.1201	0.002	0.048	0.1197	0.0192	0.0143	0.0035	0.0013	0.016	0.018	0.1439	0.0304	0.1056	0.0615	0.0016
12	rs6581124	57545756	0.97	0.0226446595703671	1.01	0.120454976543865	0.125340066094402	0.190868931332259	0.0042	0.0063	0.0702	0.0106	0.0545	0.0214	0.0159	0.0265	0.0013	0.0367	0.0422	0.1202	0.002	0.048	0.1197	0.0192	0.0143	0.0035	0.0013	0.0159	0.018	0.1439	0.0304	0.1057	0.0615	0.0016
12	rs1800137	57548466	0.98	0.0176313199892257	1.01	0.120454976543865	0.146946506544352	0.22831455349627	0.0041	0.0063	0.0699	0.0106	0.0547	0.0216	0.0158	0.027	0.0012	0.037	0.0425	0.1203	0.0021	0.0477	0.1194	0.0189	0.0141	0.0035	0.0013	0.016	0.0174	0.1436	0.0302	0.1065	0.0619	0.0015
12	rs34505337	57552999	0.98	0.0176313199892257	1.01	0.120454976543865	0.174744807755131	0.278504683205491	0.0038	0.0063	0.0693	0.011	0.0551	0.0219	0.0157	0.0277	0.001	0.0374	0.0429	0.1208	0.0021	0.0471	0.1191	0.0185	0.0136	0.0034	0.0012	0.016	0.0165	0.1428	0.03	0.1077	0.0625	0.0013
12	rs35012107	57555028	0.98	0.0176313199892257	1.01	0.120454976543865	0.209350723874486	0.340258982476078	0.0037	0.0063	0.0692	0.011	0.0553	0.022	0.0157	0.0281	9e-04	0.0375	0.0431	0.1209	0.0022	0.0468	0.1188	0.0186	0.0135	0.0033	0.0012	0.016	0.016	0.1425	0.0299	0.1082	0.0628	0.0012
12	rs34790089	57561993	0.97	0.0226446595703671	1.01	0.120454976543865	0.281312448882657	0.359039301528281	0.0035	0.0063	0.0688	0.0111	0.0557	0.0223	0.0157	0.0287	8e-04	0.0377	0.0435	0.1211	0.0022	0.0463	0.1184	0.0183	0.0133	0.0032	0.0012	0.0161	0.0152	0.142	0.0297	0.1092	0.0633	0.0011
12	rs1800194	57567762	0.97	0.0226446595703671	1.01	0.120454976543865	0.258090378539983	0.322259952932859	0.0036	0.0063	0.0689	0.0111	0.0557	0.0223	0.0157	0.0287	8e-04	0.0377	0.0435	0.1212	0.0022	0.0463	0.1184	0.0183	0.0133	0.0032	0.0012	0.0161	0.0152	0.142	0.0297	0.1092	0.0633	0.0011
12	rs1800178	57569114	0.97	0.0226446595703671	1.02	0.103026239636585	0.257013722815102	0.316928604656389	0.0035	0.0063	0.0689	0.0111	0.0557	0.0223	0.0157	0.0287	8e-04	0.0377	0.0435	0.1212	0.0022	0.0463	0.1184	0.0183	0.0133	0.0032	0.0012	0.0161	0.0152	0.1421	0.0297	0.1092	0.0633	0.0011
12	rs12814239	57569478	0.97	0.0226446595703671	1.03	0.0875760293110768	0.257596606818438	0.315479169740318	0.0035	0.0063	0.0689	0.0111	0.0557	0.0223	0.0157	0.0287	8e-04	0.0377	0.0435	0.1212	0.0022	0.0463	0.1184	0.0183	0.0133	0.0032	0.0012	0.0161	0.0152	0.1421	0.0297	0.1092	0.0633	0.0011
12	rs34577247	57578673	0.97	0.0226446595703671	1.04	0.0739648219953096	0.25795566242271	0.319348690478575	0.0035	0.0063	0.0689	0.011	0.0557	0.0223	0.0157	0.0287	8e-04	0.0378	0.0434	0.1212	0.0022	0.0463	0.1184	0.0183	0.0132	0.0032	0.0012	0.0161	0.0151	0.1424	0.0297	0.1092	0.0633	0.001
12	rs79434392	57583853	0.97	0.0226446595703671	1.04	0.0739648219953096	0.259214503083658	0.317654058953631	0.0035	0.0064	0.069	0.0109	0.0557	0.0223	0.0157	0.0287	8e-04	0.0378	0.0433	0.1212	0.0022	0.0463	0.1183	0.0183	0.0131	0.0032	0.0012	0.0161	0.0149	0.1427	0.0297	0.1092	0.0633	0.001
12	rs1800139	57585144	0.97	0.0226446595703671	1.04	0.0739648219953096	0.25907946764721	0.318137967515248	0.0035	0.0064	0.069	0.0109	0.0557	0.0223	0.0157	0.0287	8e-04	0.0378	0.0433	0.1213	0.0022	0.0463	0.1183	0.0183	0.0131	0.0032	0.0012	0.0161	0.0149	0.1428	0.0297	0.1092	0.0632	0.001
12	rs35492427	57588032	0.97	0.0226446595703671	1.04	0.0739648219953096	0.253887494222109	0.320197003853536	0.0035	0.0064	0.069	0.0109	0.0557	0.0223	0.0157	0.0287	8e-04	0.0378	0.0433	0.1213	0.0022	0.0463	0.1183	0.0183	0.0131	0.0032	0.0012	0.0161	0.0149	0.1428	0.0297	0.1092	0.0632	0.001
12	rs1800141	57588433	0.97	0.0226446595703671	1.05	0.0620520515513756	0.254778571386723	0.321531407595795	0.0035	0.0064	0.069	0.0109	0.0557	0.0223	0.0157	0.0287	8e-04	0.0378	0.0433	0.1213	0.0022	0.0463	0.1183	0.0183	0.0131	0.0032	0.0012	0.0161	0.0149	0.1428	0.0297	0.1092	0.0632	0.001
12	rs1800188	57588491	0.97	0.0226446595703671	1.05	0.0620520515513756	0.254065573230013	0.321774202084784	0.0035	0.0064	0.069	0.0109	0.0557	0.0223	0.0157	0.0287	8e-04	0.0378	0.0433	0.1213	0.0022	0.0463	0.1183	0.0183	0.0131	0.0032	0.0012	0.0161	0.0149	0.1428	0.0297	0.1092	0.0632	0.001
12	rs1140648	57593101	0.97	0.0226446595703671	1.05	0.0620520515513756	0.244459814397125	0.329083001416643	0.0036	0.0064	0.0691	0.0109	0.0557	0.0223	0.0158	0.0288	7e-04	0.0379	0.0433	0.1213	0.0022	0.0463	0.1182	0.0183	0.0131	0.0032	0.0011	0.0161	0.0149	0.1429	0.0297	0.1092	0.0632	0.001
12	rs35292422	57595433	0.97	0.0226446595703671	1.05	0.0620520515513756	0.227237723418818	0.299191496639808	0.0037	0.0064	0.069	0.0109	0.0557	0.0223	0.0158	0.029	8e-04	0.0378	0.0433	0.1208	0.0022	0.0462	0.118	0.0184	0.0131	0.0033	0.0011	0.0161	0.0148	0.1431	0.0298	0.1093	0.063	0.001
12	rs7978567	57595984	0.97	0.0226446595703671	1.05	0.0620520515513756	0.221789521029258	0.287969307323229	0.0037	0.0064	0.069	0.0109	0.0557	0.0223	0.0158	0.029	8e-04	0.0377	0.0433	0.1207	0.0022	0.0462	0.118	0.0184	0.0131	0.0034	0.0011	0.0161	0.0148	0.1431	0.0299	0.1093	0.0629	0.001
12	rs11612037	57613773	0.97	0.0226446595703671	1.05	0.0620520515513756	0.298816604811473	0.325178978230885	0.0038	0.0064	0.0686	0.0109	0.0564	0.0228	0.0159	0.0292	6e-04	0.0382	0.0435	0.1222	0.0023	0.0463	0.1157	0.0191	0.0129	0.0035	0.0011	0.0162	0.0144	0.143	0.0297	0.1088	0.0627	9e-04
12	rs73120027	57616923	0.97	0.0226446595703671	1.05	0.0620520515513756	0.330466144264897	0.337054780545541	0.0038	0.0064	0.0685	0.0109	0.0565	0.0229	0.0159	0.0293	5e-04	0.0383	0.0435	0.1224	0.0023	0.0463	0.1154	0.0192	0.0129	0.0035	0.0011	0.0162	0.0143	0.1429	0.0296	0.1086	0.0627	9e-04
12	rs68176600	57618419	0.97	0.0226446595703671	1.05	0.0620520515513756	0.329698015042321	0.339148841208011	0.0039	0.0064	0.0684	0.0109	0.0566	0.0229	0.0159	0.0293	5e-04	0.0384	0.0435	0.1224	0.0023	0.0464	0.1153	0.0193	0.0129	0.0035	0.0011	0.0162	0.0143	0.1429	0.0296	0.1086	0.0627	9e-04
12	rs11612551	57620254	0.97	0.0226446595703671	1.05	0.0620520515513756	0.316031440812883	0.339272138323189	0.0039	0.0064	0.0685	0.0109	0.0565	0.0229	0.0159	0.0293	5e-04	0.0383	0.0436	0.1224	0.0023	0.0464	0.1151	0.0192	0.0129	0.0035	0.0011	0.0161	0.0142	0.1431	0.0299	0.1086	0.0626	9e-04
12	rs73338162	57624701	0.97	0.0226446595703671	1.05	0.0620520515513756	0.312836443886955	0.354910348811381	0.0039	0.0063	0.0687	0.0108	0.0567	0.0228	0.0159	0.0296	5e-04	0.0384	0.0437	0.1224	0.0023	0.0464	0.1146	0.019	0.0128	0.0035	0.001	0.0161	0.0144	0.1435	0.0299	0.1086	0.0625	8e-04
12	rs11557166	57626018	0.97	0.0226446595703671	1.06	0.0516972356607989	0.311742111016824	0.364188095546799	0.0039	0.0062	0.0687	0.0108	0.0567	0.0228	0.016	0.0296	5e-04	0.0384	0.0438	0.1224	0.0023	0.0464	0.1144	0.0189	0.0128	0.0035	0.001	0.0161	0.0144	0.1436	0.03	0.1086	0.0624	8e-04
12	rs2229716	57626582	0.97	0.0226446595703671	1.06	0.0516972356607989	0.314232152744844	0.370368689147405	0.0039	0.0062	0.0687	0.0108	0.0567	0.0228	0.016	0.0297	5e-04	0.0384	0.0438	0.1224	0.0023	0.0464	0.1144	0.0189	0.0128	0.0035	0.001	0.0161	0.0144	0.1436	0.03	0.1086	0.0624	8e-04
12	rs2229717	57627074	0.97	0.0226446595703671	1.07	0.0427611820736564	0.308817289558551	0.369863050642784	0.0039	0.0062	0.0687	0.0108	0.0567	0.0228	0.016	0.0297	5e-04	0.0385	0.0438	0.1224	0.0023	0.0464	0.1142	0.0189	0.0128	0.0035	0.001	0.016	0.0145	0.1437	0.03	0.1086	0.0624	8e-04
12	rs116973701	57629608	0.97	0.0226446595703671	1.07	0.0427611820736564	0.291382732654946	0.362301975511484	0.004	0.0061	0.0689	0.0108	0.0566	0.0227	0.0161	0.0298	5e-04	0.0385	0.044	0.1224	0.0023	0.0464	0.1138	0.0189	0.0128	0.0034	0.001	0.0159	0.0145	0.1439	0.03	0.1086	0.0623	8e-04
12	rs73120041	57638895	0.97	0.0226446595703671	1.07	0.0427611820736564	0.259439647278562	0.381541645720922	0.0042	0.0059	0.0692	0.0108	0.0563	0.0226	0.0165	0.0303	4e-04	0.0387	0.0444	0.1223	0.0024	0.0464	0.1134	0.0187	0.0129	0.0032	0.001	0.0156	0.0148	0.1438	0.0301	0.1086	0.0619	7e-04
12	rs78607331	57648644	0.97	0.0226446595703671	1.07	0.0427611820736564	0.239862506588121	0.374928173679693	0.0042	0.0059	0.0693	0.0108	0.0562	0.0226	0.0166	0.0304	4e-04	0.0387	0.0445	0.1222	0.0025	0.0464	0.1133	0.0187	0.0129	0.0032	0.001	0.0155	0.0148	0.1438	0.0301	0.1085	0.0618	7e-04
12	rs73120065	57657753	0.97	0.0226446595703671	1.07	0.0427611820736564	0.231827125975476	0.357536288561415	0.0042	0.0059	0.0693	0.0108	0.0562	0.0226	0.0166	0.0304	4e-04	0.0388	0.0445	0.1222	0.0025	0.0465	0.1133	0.0187	0.0129	0.0032	0.001	0.0155	0.0148	0.1438	0.0301	0.1086	0.0616	7e-04
12	rs77936166	57660377	0.97	0.0226446595703671	1.07	0.0427611820736564	0.232081233927821	0.356785456462011	0.0042	0.0059	0.0693	0.0108	0.0562	0.0226	0.0166	0.0305	4e-04	0.0388	0.0446	0.1221	0.0025	0.0465	0.1133	0.0187	0.013	0.0032	0.001	0.0155	0.0148	0.1438	0.0301	0.1086	0.0616	7e-04
12	rs73338190	57666612	0.97	0.0226446595703671	1.07	0.0427611820736564	0.2267355843999	0.355035268164582	0.0042	0.0059	0.0693	0.0108	0.0563	0.0226	0.0166	0.0305	4e-04	0.0388	0.0446	0.1221	0.0025	0.0466	0.1133	0.0186	0.0129	0.0032	0.001	0.0155	0.0148	0.1437	0.0301	0.1085	0.0616	7e-04
12	rs79245439	57671622	0.96	0.0287844243890396	1.07	0.0427611820736564	0.226777405700895	0.35828757048416	0.0042	0.0058	0.0693	0.0108	0.0563	0.0226	0.0166	0.0306	4e-04	0.0389	0.0446	0.1221	0.0025	0.0466	0.1132	0.0186	0.0129	0.0032	0.001	0.0155	0.0148	0.1438	0.0301	0.1085	0.0616	7e-04
12	rs111393283	57672530	0.96	0.0287844243890396	1.07	0.0427611820736564	0.226526542308944	0.357160816239861	0.0042	0.0058	0.0693	0.0108	0.0563	0.0226	0.0166	0.0306	4e-04	0.0389	0.0446	0.1221	0.0025	0.0466	0.1132	0.0186	0.0129	0.0032	0.001	0.0155	0.0148	0.1438	0.0301	0.1085	0.0616	7e-04
12	rs11832661	57704109	0.96	0.0287844243890396	1.07	0.0427611820736564	0.21731250647228	0.358788674654465	0.0042	0.0058	0.0693	0.0108	0.0563	0.0226	0.0166	0.0306	4e-04	0.0389	0.0447	0.122	0.0025	0.0468	0.1133	0.0186	0.0129	0.0031	0.001	0.0155	0.0148	0.1439	0.0301	0.1085	0.0615	7e-04
12	rs11172155	57705631	0.96	0.0287844243890396	1.07	0.0427611820736564	0.212039787419112	0.374293974208262	0.0042	0.0058	0.0693	0.0108	0.0563	0.0226	0.0166	0.0306	4e-04	0.0389	0.0447	0.1221	0.0023	0.0468	0.1133	0.0186	0.0129	0.0031	9e-04	0.0155	0.0148	0.144	0.0301	0.1085	0.0615	6e-04
12	rs11172156	57705853	0.96	0.0287844243890396	1.07	0.0427611820736564	0.212120355141225	0.374293974208262	0.0042	0.0058	0.0693	0.0108	0.0563	0.0226	0.0166	0.0306	4e-04	0.0389	0.0447	0.1221	0.0023	0.0468	0.1133	0.0186	0.0129	0.0031	9e-04	0.0155	0.0148	0.144	0.0301	0.1085	0.0615	6e-04
12	rs112639655	57711329	0.96	0.0287844243890396	1.07	0.0427611820736564	0.213573519328484	0.374547617800034	0.0042	0.0058	0.0693	0.0108	0.0563	0.0226	0.0166	0.0306	4e-04	0.0389	0.0448	0.1219	0.0023	0.0468	0.1133	0.0186	0.0129	0.0031	9e-04	0.0155	0.0148	0.1442	0.0301	0.1085	0.0614	6e-04
12	rs73121803	57713224	0.96	0.0287844243890396	1.07	0.0427611820736564	0.21430219379878	0.374547617800034	0.0042	0.0058	0.0693	0.0108	0.0562	0.0226	0.0166	0.0306	4e-04	0.0389	0.0448	0.1218	0.0023	0.0468	0.1133	0.0186	0.0129	0.0031	9e-04	0.0155	0.0148	0.1443	0.03	0.1085	0.0614	6e-04
12	rs7975347	57713658	0.96	0.0287844243890396	1.07	0.0427611820736564	0.214383243724058	0.374547617800034	0.0042	0.0058	0.0693	0.0108	0.0562	0.0226	0.0166	0.0306	4e-04	0.0389	0.0448	0.1218	0.0023	0.0468	0.1133	0.0186	0.0129	0.0031	9e-04	0.0155	0.0148	0.1443	0.03	0.1085	0.0614	6e-04
12	rs117387969	57731294	0.96	0.0287844243890396	1.07	0.0427611820736564	0.216252143740311	0.380522083691807	0.0042	0.0057	0.0693	0.0108	0.0562	0.0226	0.0166	0.0306	4e-04	0.0389	0.0448	0.1218	0.0023	0.0469	0.1133	0.0186	0.0129	0.0031	9e-04	0.0155	0.0148	0.1442	0.03	0.1085	0.0614	6e-04
12	rs11172171	57736215	0.96	0.0287844243890396	1.08	0.0351072409391166	0.214545395228939	0.379757912824782	0.0042	0.0057	0.0693	0.0108	0.0562	0.0226	0.0166	0.0306	4e-04	0.0389	0.0448	0.1218	0.0023	0.0469	0.1133	0.0186	0.0129	0.0031	9e-04	0.0155	0.0148	0.1442	0.03	0.1086	0.0614	6e-04
12	rs12828339	57736733	0.96	0.0287844243890396	1.08	0.0351072409391166	0.214464310867523	0.379757912824782	0.0042	0.0057	0.0693	0.0108	0.0562	0.0226	0.0166	0.0306	4e-04	0.0389	0.0448	0.1218	0.0023	0.0469	0.1133	0.0186	0.0129	0.0031	9e-04	0.0155	0.0148	0.1442	0.03	0.1086	0.0614	6e-04
12	rs77521820	57777712	0.96	0.0287844243890396	1.07	0.0427611820736564	0.223072130434435	0.389468952418388	0.0043	0.0057	0.0693	0.0106	0.0563	0.0226	0.0165	0.0306	5e-04	0.0389	0.0448	0.122	0.0023	0.047	0.1133	0.0186	0.0129	0.0031	9e-04	0.0155	0.0148	0.1441	0.0299	0.1087	0.0613	6e-04
12	rs73115999	57778221	0.96	0.0287844243890396	1.07	0.0427611820736564	0.223072130434435	0.384604894468253	0.0043	0.0057	0.0693	0.0106	0.0563	0.0226	0.0165	0.0306	5e-04	0.0389	0.0448	0.122	0.0023	0.047	0.1133	0.0186	0.0129	0.0031	9e-04	0.0155	0.0148	0.1441	0.0299	0.1087	0.0613	6e-04
12	rs11613352	57792580	0.96	0.0287844243890396	1.07	0.0427611820736564	0.221665616753045	0.375435750307716	0.0043	0.0057	0.0693	0.0106	0.0563	0.0225	0.0165	0.0306	5e-04	0.0389	0.0448	0.122	0.0024	0.047	0.1133	0.0186	0.0129	0.0031	0.001	0.0155	0.0148	0.1441	0.03	0.1087	0.0614	7e-04
12	rs1106766	57809456	0.96	0.0287844243890396	1.08	0.0351072409391166	0.225566331565994	0.375435750307716	0.0043	0.0057	0.0693	0.0105	0.0563	0.0225	0.0164	0.0306	5e-04	0.0389	0.0448	0.122	0.0024	0.047	0.1132	0.0186	0.0129	0.0031	0.001	0.0155	0.0148	0.1441	0.03	0.1088	0.0614	7e-04
12	rs77878931	57820235	0.96	0.0287844243890396	1.07	0.0427611820736564	0.230179188510995	0.372393188269182	0.0043	0.0057	0.0693	0.0104	0.0563	0.0225	0.0164	0.0305	5e-04	0.0389	0.0448	0.122	0.0024	0.047	0.1132	0.0186	0.0129	0.0031	0.001	0.0155	0.0148	0.1441	0.03	0.1089	0.0614	7e-04
12	rs12831733	57835789	0.96	0.0287844243890396	1.07	0.0427611820736564	0.248708879175095	0.362050702933605	0.0044	0.0057	0.0696	0.01	0.0563	0.0224	0.0163	0.0305	5e-04	0.0387	0.0447	0.1219	0.0024	0.0471	0.1129	0.0188	0.0129	0.0031	0.001	0.0155	0.0147	0.144	0.03	0.1095	0.0615	7e-04
12	rs776037	57843014	0.96	0.0287844243890396	1.07	0.0427611820736564	0.264237732783461	0.359540704723624	0.0044	0.0057	0.0697	0.0097	0.0563	0.0224	0.0162	0.0305	5e-04	0.0387	0.0447	0.1219	0.0024	0.0472	0.1128	0.0189	0.0129	0.0031	0.001	0.0154	0.0147	0.1439	0.03	0.1098	0.0616	7e-04
12	rs2229357	57843711	0.96	0.0287844243890396	1.07	0.0427611820736564	0.266608973759612	0.362930373415725	0.0044	0.0057	0.0698	0.0097	0.0563	0.0224	0.0162	0.0305	5e-04	0.0386	0.0447	0.1219	0.0024	0.0472	0.1127	0.0189	0.0129	0.0031	0.001	0.0154	0.0147	0.1439	0.03	0.1099	0.0616	7e-04
12	rs507562	57849768	0.96	0.0287844243890396	1.07	0.0427611820736564	0.26601508665431	0.367968643820657	0.0045	0.0057	0.0699	0.0098	0.0563	0.0224	0.016	0.0306	5e-04	0.0386	0.0447	0.1216	0.0024	0.0472	0.1125	0.0188	0.0129	0.0031	9e-04	0.0154	0.0147	0.1438	0.0299	0.1103	0.0618	7e-04
12	rs55852335	57853335	0.97	0.0226446595703671	1.07	0.0427611820736564	0.194657205265652	0.45645788601567	0.0042	0.0053	0.0737	0.0097	0.0554	0.0215	0.0155	0.0312	7e-04	0.0392	0.045	0.1222	0.0024	0.0479	0.1119	0.0185	0.0123	0.0028	6e-04	0.0152	0.0142	0.1424	0.0293	0.1106	0.0624	9e-04
12	rs117797196	57854085	0.97	0.0226446595703671	1.07	0.0427611820736564	0.182746501811378	0.454852491477567	0.0041	0.0052	0.0743	0.0099	0.0552	0.0217	0.0156	0.0313	8e-04	0.0391	0.045	0.1221	0.0024	0.048	0.1117	0.0185	0.0124	0.0027	6e-04	0.0151	0.0142	0.1422	0.0292	0.1107	0.0622	0.001
12	rs3825077	57856014	0.96	0.0287844243890396	1.07	0.0427611820736564	0.140548836951299	0.452046641999105	0.004	0.005	0.0758	0.0104	0.0548	0.0217	0.0158	0.0317	9e-04	0.0389	0.0453	0.1221	0.0024	0.0483	0.1116	0.0183	0.0124	0.0026	5e-04	0.0151	0.0142	0.1416	0.0288	0.1104	0.0616	0.0011
12	Affx-8229716	57859431	0.96	0.0287844243890396	1.07	0.0427611820736564	0.140802754373776	0.477326372898924	0.004	0.005	0.0763	0.0106	0.0548	0.0216	0.0159	0.0319	9e-04	0.0389	0.0457	0.1217	0.0024	0.0486	0.1114	0.0183	0.0122	0.0025	5e-04	0.0151	0.0143	0.1412	0.0288	0.1103	0.0616	0.0012
12	rs41292005	57859768	0.96	0.0287844243890396	1.07	0.0427611820736564	0.140580561636754	0.477326372898924	0.004	0.005	0.0763	0.0106	0.0548	0.0216	0.0159	0.0319	9e-04	0.0389	0.0457	0.1217	0.0024	0.0486	0.1114	0.0183	0.0122	0.0025	5e-04	0.0151	0.0143	0.1412	0.0288	0.1103	0.0616	0.0012
12	rs7973381	57860046	0.96	0.0287844243890396	1.07	0.0427611820736564	0.140136805805685	0.477190961625673	0.004	0.005	0.0763	0.0106	0.0548	0.0216	0.0159	0.0319	9e-04	0.0389	0.0457	0.1217	0.0024	0.0486	0.1114	0.0183	0.0122	0.0025	5e-04	0.0151	0.0143	0.1412	0.0288	0.1103	0.0616	0.0012
12	rs73119353	57862954	0.96	0.0287844243890396	1.07	0.0427611820736564	0.136991522727648	0.475296250137406	0.004	0.005	0.0765	0.0106	0.0548	0.0216	0.0159	0.0319	9e-04	0.0388	0.0457	0.1216	0.0024	0.0486	0.1113	0.0182	0.0122	0.0025	4e-04	0.0151	0.0143	0.1411	0.0288	0.1103	0.0616	0.0012
12	rs2228224	57865321	0.96	0.0287844243890396	1.07	0.0427611820736564	0.135807531859253	0.477868117494258	0.004	0.005	0.0766	0.0107	0.0549	0.0216	0.0159	0.0319	9e-04	0.0388	0.0457	0.1215	0.0024	0.0486	0.1112	0.0181	0.0122	0.0025	4e-04	0.0151	0.0143	0.1411	0.0288	0.1104	0.0616	0.0012
12	rs2228226	57865821	0.96	0.0287844243890396	1.07	0.0427611820736564	0.140453688594876	0.48275096000509	0.004	0.005	0.0766	0.0107	0.0549	0.0216	0.0158	0.032	9e-04	0.0388	0.0457	0.1215	0.0024	0.0487	0.1112	0.0181	0.0122	0.0025	4e-04	0.0148	0.0143	0.1414	0.0288	0.1104	0.0616	0.0012
12	rs34133632	57868243	0.96	0.0287844243890396	1.07	0.0427611820736564	0.145226008667644	0.485061195004079	0.004	0.005	0.077	0.0107	0.0548	0.0215	0.0158	0.0321	9e-04	0.0387	0.0459	0.121	0.0024	0.0487	0.1113	0.0182	0.0121	0.0025	4e-04	0.0148	0.0144	0.1414	0.0286	0.1104	0.0616	0.0012
12	rs11544238	57870155	0.96	0.0287844243890396	1.07	0.0427611820736564	0.148187494233233	0.503781602774668	0.004	0.005	0.0773	0.0107	0.0547	0.0214	0.0158	0.0323	9e-04	0.0387	0.046	0.1207	0.0023	0.0488	0.111	0.0183	0.012	0.0025	4e-04	0.0148	0.0145	0.1415	0.0286	0.1103	0.0617	0.0013
12	rs3825080	57871555	0.96	0.0287844243890396	1.07	0.0427611820736564	0.134043117002527	0.480307934763539	0.004	0.005	0.0772	0.0107	0.0548	0.0213	0.0158	0.0328	0.001	0.0385	0.0461	0.1205	0.0023	0.0488	0.1107	0.0182	0.0119	0.0026	4e-04	0.0149	0.0145	0.1416	0.0287	0.1103	0.0614	0.0013
12	rs73121618	57875857	0.96	0.0287844243890396	1.07	0.0427611820736564	0.130373896890481	0.522264840801192	0.004	0.005	0.0771	0.0108	0.0548	0.0212	0.0158	0.033	0.001	0.0385	0.0463	0.1203	0.0023	0.049	0.1106	0.0182	0.0119	0.0026	4e-04	0.015	0.0146	0.1415	0.0288	0.1104	0.0612	0.0013
12	rs55727879	57882776	0.96	0.0287844243890396	1.06	0.0516972356607989	0.129345448042708	0.513829984744972	0.0039	0.005	0.0771	0.0108	0.0548	0.0211	0.0158	0.0331	0.001	0.0385	0.0464	0.1202	0.0022	0.049	0.1106	0.0182	0.0119	0.0026	4e-04	0.015	0.0146	0.1415	0.0289	0.1104	0.0611	0.0012
12	rs697221	57911160	0.96	0.0287844243890396	1.06	0.0516972356607989	0.131468213007479	0.549877640889838	0.0039	0.0051	0.077	0.0108	0.0549	0.021	0.0157	0.0334	0.001	0.0385	0.0466	0.12	0.0022	0.0494	0.1105	0.0181	0.0118	0.0026	4e-04	0.015	0.0147	0.1413	0.029	0.1104	0.0609	0.0012
12	rs61741508	57918085	0.96	0.0287844243890396	1.06	0.0516972356607989	0.127542548363191	0.568196299063306	0.0039	0.005	0.0771	0.0108	0.055	0.0209	0.0157	0.0334	0.001	0.0385	0.0467	0.12	0.0019	0.0495	0.1105	0.0181	0.0118	0.0026	4e-04	0.0151	0.0147	0.1414	0.029	0.1105	0.0609	0.0012
12	rs1148555	57918634	0.96	0.0287844243890396	1.06	0.0516972356607989	0.127333208170136	0.565227213150162	0.0039	0.005	0.0771	0.0108	0.055	0.0209	0.0157	0.0334	0.001	0.0385	0.0467	0.12	0.0019	0.0495	0.1105	0.0181	0.0118	0.0026	4e-04	0.0151	0.0147	0.1414	0.029	0.1105	0.0609	0.0012
12	rs79512872	57930310	0.96	0.0287844243890396	1.05	0.0620520515513756	0.12658726618281	0.565227213150162	0.0039	0.005	0.0772	0.0108	0.055	0.0209	0.0158	0.0335	0.001	0.0385	0.0467	0.1199	0.0019	0.0496	0.1104	0.0181	0.0118	0.0027	4e-04	0.0151	0.0147	0.1413	0.029	0.1105	0.0608	0.0012
12	rs730560	57938565	0.96	0.0287844243890396	1.05	0.0620520515513756	0.127333208170136	0.583240439121798	0.0039	0.005	0.0772	0.0108	0.055	0.0208	0.0158	0.0335	0.001	0.0386	0.0467	0.1198	0.0019	0.0497	0.1103	0.0182	0.0118	0.0027	4e-04	0.015	0.0147	0.1413	0.029	0.1105	0.0608	0.0012
12	rs75568222	57950396	0.96	0.0287844243890396	1.05	0.0620520515513756	0.117273479250086	0.542172066832104	0.0041	0.0049	0.0778	0.0108	0.0548	0.0206	0.0161	0.0336	0.001	0.0386	0.0467	0.1196	0.0016	0.05	0.1103	0.018	0.0118	0.0026	4e-04	0.0149	0.0146	0.1413	0.0288	0.1107	0.0606	0.0012
12	rs2600003	57953244	0.96	0.0287844243890396	1.05	0.0620520515513756	0.115942018352639	0.550719869051813	0.0042	0.0049	0.078	0.0107	0.0547	0.0205	0.0162	0.0336	0.001	0.0386	0.0467	0.1195	0.0015	0.0501	0.1103	0.018	0.0118	0.0026	4e-04	0.0148	0.0146	0.1414	0.0288	0.1107	0.0605	0.0012
12	rs11609196	57963700	0.96	0.0287844243890396	1.05	0.0620520515513756	0.112612520011513	0.604833188152842	0.0042	0.0049	0.0782	0.0107	0.0545	0.0204	0.0164	0.0337	0.001	0.0386	0.0468	0.1193	0.0014	0.0503	0.1104	0.0179	0.0119	0.0026	4e-04	0.0147	0.0146	0.1414	0.0289	0.1109	0.0604	0.0013
12	rs1678542	57968715	0.96	0.0287844243890396	1.05	0.0620520515513756	0.120310614468174	0.664671409777477	0.0042	0.0049	0.0783	0.0107	0.0543	0.0203	0.0165	0.0337	0.001	0.0386	0.0468	0.1192	0.0014	0.0505	0.1104	0.0179	0.0119	0.0026	4e-04	0.0146	0.0146	0.1414	0.029	0.111	0.0603	0.0013
12	rs113247976	57975700	0.96	0.0287844243890396	1.04	0.0739648219953096	0.118499797055289	0.659390942408062	0.0042	0.0048	0.0784	0.0107	0.0544	0.0202	0.0164	0.0336	0.001	0.0386	0.0468	0.1193	0.0014	0.0505	0.1106	0.0178	0.0119	0.0026	3e-04	0.0145	0.0146	0.1414	0.029	0.1111	0.0603	0.0013
12	rs775249	57977003	0.96	0.0287844243890396	1.04	0.0739648219953096	0.121817915687981	0.689587807970537	0.0042	0.0048	0.0784	0.0106	0.0544	0.0201	0.0164	0.0335	0.001	0.0386	0.0468	0.1194	0.0014	0.0506	0.1107	0.0178	0.012	0.0026	3e-04	0.0145	0.0146	0.1415	0.029	0.1112	0.0603	0.0013
12	rs11537654	57985204	0.95	0.036223894092762	1.04	0.0739648219953096	0.126378878746846	0.724873509272312	0.0042	0.0043	0.0784	0.0108	0.0542	0.0202	0.0164	0.0323	0.0011	0.0389	0.0473	0.1199	0.0016	0.0507	0.1115	0.0177	0.0123	0.0027	3e-04	0.0141	0.0134	0.1413	0.0282	0.1126	0.0599	0.0015
12	rs1078109	57986366	0.95	0.036223894092762	1.04	0.0739648219953096	0.12539928656843	0.732067383249563	0.0042	0.0043	0.0784	0.0108	0.0542	0.0202	0.0164	0.0323	0.0011	0.0389	0.0473	0.1199	0.0016	0.0507	0.1115	0.0177	0.0123	0.0026	3e-04	0.0141	0.0134	0.1414	0.0282	0.1127	0.0599	0.0015
12	rs812315	57993490	0.95	0.036223894092762	1.04	0.0739648219953096	0.117728870799041	0.744694152320757	0.0043	0.0042	0.0786	0.0106	0.0541	0.0201	0.0162	0.0322	5e-04	0.0391	0.0473	0.1212	0.0016	0.0508	0.1115	0.0172	0.0123	0.0028	4e-04	0.0141	0.0131	0.1416	0.028	0.1132	0.0599	9e-04
12	rs2277319	57994679	0.95	0.036223894092762	1.04	0.0739648219953096	0.117643402501517	0.744844755888054	0.0043	0.0042	0.0786	0.0106	0.0541	0.0201	0.0162	0.0322	5e-04	0.0391	0.0473	0.1213	0.0016	0.0508	0.1115	0.0172	0.0123	0.0029	4e-04	0.014	0.0131	0.1415	0.0279	0.1132	0.0599	9e-04
12	rs812873	57995089	0.95	0.036223894092762	1.04	0.0739648219953096	0.118814761657872	0.746652518230117	0.0043	0.0042	0.0786	0.0106	0.0541	0.0201	0.0163	0.0322	5e-04	0.0391	0.0473	0.1213	0.0016	0.0509	0.1115	0.0172	0.0123	0.0029	4e-04	0.014	0.013	0.1415	0.0279	0.1132	0.0599	9e-04
12	rs2306390	58002599	0.95	0.036223894092762	1.04	0.0739648219953096	0.136648153596021	0.741833952729124	0.0042	0.0041	0.0787	0.0106	0.0541	0.0202	0.0167	0.0323	6e-04	0.0392	0.0474	0.1217	0.0019	0.0512	0.111	0.0169	0.0124	0.0029	6e-04	0.0139	0.0126	0.1412	0.0277	0.113	0.0599	0.001
12	rs113892147	58004070	0.95	0.036223894092762	1.04	0.0739648219953096	0.134629713022208	0.730267444865262	0.0042	0.0041	0.0788	0.0106	0.054	0.0202	0.0167	0.0322	6e-04	0.0392	0.0475	0.1216	0.0019	0.0513	0.1108	0.0169	0.0124	0.0029	6e-04	0.0139	0.0124	0.1412	0.0276	0.1131	0.0599	0.001
12	Affx-8231578	58010163	0.95	0.036223894092762	1.04	0.0739648219953096	0.140834513328143	0.832351558418431	0.0042	0.0041	0.0795	0.0108	0.0536	0.0204	0.0168	0.0319	6e-04	0.0393	0.0478	0.1214	0.002	0.0515	0.1098	0.0168	0.0124	0.0028	7e-04	0.0139	0.0122	0.1412	0.0274	0.1137	0.0598	0.001
12	rs903067	58011857	0.95	0.036223894092762	1.04	0.0739648219953096	0.147860317284306	0.836672295159285	0.0042	0.0041	0.0795	0.0107	0.0536	0.0205	0.0168	0.0318	6e-04	0.0393	0.0478	0.1214	0.002	0.0516	0.1097	0.0169	0.0124	0.0028	8e-04	0.0139	0.0122	0.1411	0.0274	0.1138	0.0598	0.001
12	rs11613457	58012233	0.94	0.0451461751884772	1.04	0.0739648219953096	0.146946506544352	0.833122775853441	0.0042	0.0041	0.0795	0.0107	0.0536	0.0205	0.0169	0.0318	6e-04	0.0393	0.0478	0.1214	0.002	0.0516	0.1097	0.0169	0.0124	0.0027	8e-04	0.0139	0.0122	0.1412	0.0273	0.1139	0.0598	0.001
12	rs923828	58015494	0.94	0.0451461751884772	1.04	0.0739648219953096	0.151881231571864	0.84068857903978	0.0042	0.0041	0.0796	0.0107	0.0535	0.0206	0.0169	0.0316	6e-04	0.0394	0.0478	0.1214	0.002	0.0516	0.1094	0.0169	0.0125	0.0027	8e-04	0.0139	0.0121	0.141	0.0273	0.1142	0.0598	0.001
12	rs7314152	58017701	0.94	0.0451461751884772	1.04	0.0739648219953096	0.163043705867956	0.924664372045413	0.0042	0.0041	0.0796	0.0105	0.0536	0.0206	0.0168	0.0314	6e-04	0.0397	0.0479	0.1213	0.0021	0.0516	0.1096	0.0167	0.0124	0.0027	8e-04	0.0139	0.0121	0.141	0.0273	0.1145	0.0599	0.001
12	rs1871417	58018979	0.94	0.0451461751884772	1.04	0.0739648219953096	0.161903030362033	0.93018291377393	0.0042	0.0041	0.0798	0.0105	0.0536	0.0206	0.0168	0.0314	6e-04	0.0398	0.0479	0.1211	0.0021	0.0516	0.1098	0.0167	0.0123	0.0027	8e-04	0.0139	0.012	0.1408	0.0273	0.1145	0.0599	0.001
12	rs715931	58023593	0.94	0.0451461751884772	1.04	0.0739648219953096	0.167829439830291	0.881848440195797	0.0043	0.0042	0.0794	0.0103	0.0536	0.0207	0.0168	0.0313	6e-04	0.0402	0.0479	0.1209	0.0024	0.0515	0.11	0.0167	0.0123	0.0027	8e-04	0.0138	0.0121	0.1405	0.0274	0.1146	0.0598	0.001
12	rs810205	58024278	0.94	0.0451461751884772	1.04	0.0739648219953096	0.167090608007603	0.874830619839525	0.0043	0.0042	0.0794	0.0103	0.0536	0.0207	0.0168	0.0313	6e-04	0.0403	0.0479	0.1209	0.0025	0.0515	0.11	0.0167	0.0123	0.0027	8e-04	0.0138	0.0121	0.1405	0.0274	0.1146	0.0598	0.0011
12	rs774896	58025813	0.94	0.0451461751884772	1.03	0.0875760293110768	0.169206602560607	0.854311699256587	0.0043	0.0042	0.0793	0.0103	0.0536	0.0207	0.0168	0.0312	6e-04	0.0403	0.0479	0.1209	0.0025	0.0515	0.11	0.0167	0.0123	0.0027	8e-04	0.0138	0.0121	0.1404	0.0274	0.1146	0.0598	0.0011
12	rs73121665	58033445	0.94	0.0451461751884772	1.03	0.0875760293110768	0.171766295397719	0.818495311399755	0.0043	0.0042	0.0795	0.0103	0.0533	0.0207	0.0168	0.0312	7e-04	0.0404	0.0479	0.1211	0.0026	0.0515	0.11	0.0167	0.0122	0.0027	8e-04	0.0137	0.0121	0.1403	0.0274	0.1145	0.0598	0.0011
12	rs2640629	58065448	0.94	0.0451461751884772	1.03	0.0875760293110768	0.203754830567907	0.817573301665339	0.0044	0.0043	0.0799	0.0103	0.0527	0.0207	0.0168	0.031	7e-04	0.0407	0.0479	0.1216	0.003	0.0515	0.11	0.0167	0.0122	0.0027	8e-04	0.0137	0.0119	0.1398	0.0274	0.1143	0.06	0.0011
12	rs17455386	58069845	0.94	0.0451461751884772	1.03	0.0875760293110768	0.202104533922358	0.814347993046968	0.0044	0.0043	0.0799	0.0103	0.0527	0.0207	0.0168	0.031	7e-04	0.0407	0.0479	0.1216	0.003	0.0514	0.11	0.0167	0.0122	0.0028	8e-04	0.0137	0.0119	0.1397	0.0273	0.1143	0.06	0.0011
12	rs7311632	58086340	0.94	0.0451461751884772	1.03	0.0875760293110768	0.198128340783537	0.802391930102571	0.0044	0.0043	0.08	0.0104	0.0525	0.0207	0.0168	0.031	7e-04	0.0407	0.0478	0.1215	0.003	0.0514	0.1099	0.0167	0.0122	0.003	9e-04	0.0137	0.0119	0.1397	0.0273	0.1143	0.0601	0.0011
12	rs4760319	58087486	0.94	0.0451461751884772	1.01	0.120454976543865	0.195156432074411	0.817880613933576	0.0044	0.0043	0.0799	0.0104	0.0525	0.0207	0.0168	0.0309	7e-04	0.0407	0.0478	0.1214	0.003	0.0513	0.1103	0.0167	0.0122	0.003	9e-04	0.0136	0.0117	0.14	0.0272	0.1142	0.0601	0.0011
12	rs7961806	58100311	0.94	0.0451461751884772	1.01	0.120454976543865	0.191031146777917	0.776313245070125	0.0044	0.0043	0.0799	0.0104	0.0525	0.0207	0.0168	0.031	7e-04	0.0407	0.0478	0.1213	0.003	0.0514	0.1104	0.0167	0.0122	0.0031	9e-04	0.0136	0.0117	0.1399	0.0272	0.1142	0.0601	0.0011
12	rs74368191	58115286	0.94	0.0451461751884772	1.01	0.120454976543865	0.199098746581945	0.788795829616715	0.0044	0.0044	0.0797	0.0104	0.0526	0.0208	0.0169	0.031	7e-04	0.0408	0.0477	0.1211	0.0031	0.0515	0.1103	0.0167	0.0122	0.0032	9e-04	0.0137	0.0117	0.1397	0.0271	0.1142	0.0601	0.0011
12	rs238517	58117737	0.94	0.0451461751884772	1.01	0.120454976543865	0.240942445304763	0.919152399836835	0.0044	0.0045	0.0797	0.0103	0.053	0.0208	0.0172	0.0315	8e-04	0.041	0.0477	0.1199	0.0032	0.0521	0.11	0.0166	0.0123	0.0035	0.001	0.0138	0.0117	0.1387	0.0269	0.1139	0.0602	0.0011
12	rs2269720	58118248	0.94	0.0451461751884772	1.01	0.120454976543865	0.238097199171256	0.982211463142288	0.0045	0.0045	0.0798	0.0104	0.053	0.0211	0.0166	0.0315	8e-04	0.041	0.0476	0.1198	0.0033	0.0522	0.11	0.0166	0.0124	0.0035	0.001	0.0137	0.0118	0.1387	0.0269	0.1139	0.0602	0.0011
12	rs117771651	58135487	0.93	0.0557421353933153	1.01	0.120454976543865	0.170377018844349	1.00618735522615	0.0048	0.0046	0.0805	0.0116	0.0531	0.0207	0.0164	0.0311	9e-04	0.0416	0.0479	0.1184	0.0034	0.0531	0.1087	0.016	0.0125	0.004	0.0011	0.0132	0.012	0.1384	0.0269	0.1141	0.0597	0.0012
12	rs117347172	58138868	0.93	0.0557421353933153	1.01	0.120454976543865	0.16716089099809	0.949152948788535	0.0048	0.0046	0.0806	0.0117	0.0531	0.0207	0.0164	0.0311	9e-04	0.0416	0.048	0.1183	0.0034	0.0531	0.1086	0.0159	0.0125	0.0041	0.0011	0.0132	0.012	0.1384	0.0269	0.1141	0.0597	0.0012
12	rs2270777	58145156	0.93	0.0557421353933153	1.01	0.120454976543865	0.167442195473165	1.02432225429936	0.0049	0.0046	0.0806	0.0118	0.0531	0.0206	0.0164	0.0311	9e-04	0.0417	0.048	0.1181	0.0034	0.0532	0.1084	0.0159	0.0126	0.0041	0.0011	0.0131	0.012	0.1384	0.0269	0.1141	0.0596	0.0012
12	rs8176345	58158558	0.93	0.0557421353933153	1.01	0.120454976543865	0.151052062412579	1.09095448159845	0.005	0.0046	0.0806	0.012	0.0532	0.0203	0.0163	0.0311	0.001	0.0417	0.0482	0.1182	0.0035	0.0533	0.1082	0.0156	0.0126	0.0041	0.0011	0.013	0.012	0.1383	0.0269	0.1145	0.0594	0.0012
12	rs2291617	58166403	0.93	0.0557421353933153	1.01	0.120454976543865	0.151814799147742	1.24259558182685	0.005	0.0047	0.0809	0.0121	0.0532	0.0199	0.0162	0.0311	0.001	0.0418	0.0484	0.1182	0.0035	0.0534	0.1081	0.0154	0.0126	0.0042	0.0011	0.0128	0.012	0.1381	0.0269	0.1148	0.0594	0.0012
12	rs11172335	58175201	0.93	0.0557421353933153	1.01	0.120454976543865	0.15857730341902	1.30212149701558	0.005	0.0047	0.0809	0.0121	0.0533	0.0199	0.0162	0.0312	0.001	0.0418	0.0485	0.1181	0.0035	0.0534	0.108	0.0154	0.0126	0.0042	0.0011	0.0128	0.012	0.138	0.0269	0.1149	0.0594	0.0012
12	rs17565804	58176420	0.93	0.0557421353933153	1.01	0.120454976543865	0.158986536549441	1.30363252767939	0.005	0.0047	0.0809	0.0121	0.0533	0.0199	0.0162	0.0312	0.001	0.0418	0.0485	0.1181	0.0035	0.0534	0.108	0.0154	0.0126	0.0042	0.0011	0.0128	0.012	0.1381	0.0269	0.1149	0.0594	0.0012
12	rs10747783	58176614	0.93	0.0557421353933153	1.01	0.120454976543865	0.159054802370207	1.30547974794671	0.005	0.0047	0.0809	0.0121	0.0533	0.0199	0.0162	0.0312	0.001	0.0418	0.0485	0.1181	0.0035	0.0534	0.108	0.0154	0.0126	0.0042	0.0011	0.0128	0.012	0.1381	0.0269	0.1149	0.0594	0.0012
12	rs117839344	58183636	0.93	0.0557421353933153	1	0.139999700676332	0.15857730341902	1.31136022290601	0.0051	0.0047	0.0809	0.012	0.0533	0.0199	0.0161	0.0312	0.001	0.0418	0.0485	0.1181	0.0035	0.0535	0.1079	0.0153	0.0125	0.0042	0.0011	0.0128	0.012	0.1382	0.0269	0.1149	0.0594	0.0012
12	rs11172343	58188157	0.93	0.0557421353933153	1	0.139999700676332	0.159669970086123	1.27330188318469	0.0051	0.0047	0.0809	0.012	0.0533	0.0199	0.0161	0.0312	0.001	0.0418	0.0485	0.1181	0.0036	0.0535	0.1079	0.0153	0.0125	0.0042	0.0011	0.0128	0.012	0.1383	0.0269	0.1149	0.0594	0.0012
12	rs61938185	58201775	0.93	0.0557421353933153	1	0.139999700676332	0.156405199619667	1.26711684403036	0.0051	0.0047	0.0809	0.012	0.0533	0.0199	0.0161	0.0313	0.001	0.0418	0.0485	0.1181	0.0036	0.0534	0.1078	0.0153	0.0125	0.0042	0.0011	0.013	0.012	0.1382	0.0269	0.1148	0.0594	0.0012
12	rs74724134	58202123	0.93	0.0557421353933153	1	0.139999700676332	0.153781787258371	1.24559370714198	0.0051	0.0047	0.0808	0.012	0.0534	0.0199	0.0161	0.0313	0.001	0.0418	0.0485	0.118	0.0036	0.0533	0.1079	0.0153	0.0125	0.0042	0.0011	0.013	0.012	0.1382	0.0269	0.1149	0.0595	0.0012
12	rs12582311	58203264	0.93	0.0557421353933153	1	0.139999700676332	0.151350253750212	1.228621048718	0.0051	0.0047	0.0808	0.012	0.0534	0.0198	0.0161	0.0313	0.001	0.0418	0.0485	0.118	0.0036	0.0533	0.1078	0.0153	0.0125	0.0042	0.0011	0.013	0.012	0.1382	0.0269	0.1148	0.0595	0.0012
12	rs79970417	58208597	0.93	0.0557421353933153	1	0.139999700676332	0.128953519053315	1.10545037482963	0.0051	0.0047	0.0808	0.012	0.0535	0.0198	0.016	0.0313	0.001	0.0419	0.0485	0.1179	0.0036	0.0532	0.1077	0.0153	0.0125	0.0042	0.0011	0.013	0.012	0.138	0.027	0.1148	0.0594	0.0012
12	rs78073833	58217927	0.93	0.0557421353933153	1	0.139999700676332	0.125369674206897	1.0460683210621	0.0051	0.0048	0.0809	0.012	0.0537	0.0198	0.016	0.0314	0.001	0.0422	0.0485	0.1178	0.0037	0.0531	0.1074	0.0154	0.0126	0.0041	0.0011	0.013	0.0119	0.1377	0.0273	0.1148	0.0593	0.0012
12	rs75699640	58234817	0.93	0.0557421353933153	1	0.139999700676332	0.108880309764388	1.00410503494639	0.0051	0.0048	0.0808	0.0121	0.0542	0.0196	0.016	0.0315	0.0011	0.0426	0.0485	0.1178	0.0038	0.0528	0.107	0.0155	0.0126	0.004	0.0011	0.013	0.0119	0.1371	0.0277	0.1148	0.0591	0.0013
12	rs10783855	58246356	0.93	0.0557421353933153	1	0.139999700676332	0.107473791089714	1.0904664735284	0.0051	0.0049	0.0808	0.0122	0.0545	0.0195	0.016	0.0316	0.0011	0.0428	0.0486	0.1178	0.0039	0.0525	0.1067	0.0155	0.0127	0.0039	0.0011	0.013	0.0119	0.1367	0.0279	0.1147	0.059	0.0013
12	rs78864054	58254089	0.93	0.0557421353933153	0.99	0.161794913519683	0.0874156952008766	0.949786586290292	0.005	0.005	0.0805	0.0122	0.0545	0.0194	0.016	0.0316	0.0012	0.0429	0.0486	0.118	0.0039	0.0525	0.1067	0.0156	0.0126	0.0039	0.0011	0.013	0.0119	0.1366	0.028	0.1147	0.0588	0.0014
12	rs117135945	58258430	0.93	0.0557421353933153	0.99	0.161794913519683	0.0838196903558696	0.957079399954131	0.005	0.005	0.0805	0.0122	0.0546	0.0194	0.0161	0.0317	0.0012	0.0429	0.0486	0.1179	0.0039	0.0524	0.1066	0.0157	0.0126	0.0039	0.0011	0.0131	0.0119	0.1365	0.0281	0.1147	0.0587	0.0014
12	rs73102489	58267829	0.93	0.0557421353933153	0.99	0.161794913519683	0.0741992054621955	1.00394489085892	0.0051	0.0051	0.0802	0.0122	0.0547	0.0193	0.0161	0.0318	0.0014	0.0431	0.0485	0.1176	0.004	0.0522	0.1064	0.016	0.0125	0.004	0.0011	0.0132	0.0119	0.136	0.0285	0.1148	0.0585	0.0015
12	rs75209574	58298229	0.93	0.0557421353933153	0.99	0.161794913519683	0.0613861676802712	0.966290278129741	0.0052	0.0055	0.0795	0.0122	0.0548	0.0191	0.0163	0.0325	0.0019	0.0432	0.0482	0.1168	0.0042	0.0519	0.106	0.0165	0.0124	0.0042	0.0012	0.0135	0.012	0.1349	0.0289	0.1148	0.0581	0.0018
12	rs4553410	58301211	0.92	0.0682081798453755	0.99	0.161794913519683	0.0732235195179852	1.05430592619159	0.0052	0.0056	0.0794	0.0123	0.0549	0.0191	0.0163	0.0326	0.0019	0.0432	0.0481	0.1167	0.0042	0.0519	0.1059	0.0166	0.0123	0.0042	0.0012	0.0136	0.012	0.1348	0.029	0.1148	0.0581	0.0018
12	rs34633617	58303487	0.92	0.0682081798453755	1	0.139999700676332	0.0572661145750795	0.876545028826448	0.0052	0.0055	0.0794	0.0123	0.0549	0.0192	0.0164	0.0326	0.0019	0.0433	0.0481	0.1165	0.0042	0.0518	0.1059	0.0166	0.0124	0.0042	0.0013	0.0136	0.012	0.1347	0.029	0.115	0.058	0.0018
12	rs75574095	58310227	0.92	0.0682081798453755	1	0.139999700676332	0.0514045184458481	0.920254266757335	0.0052	0.0055	0.0792	0.0123	0.0548	0.0193	0.0164	0.0326	0.002	0.0434	0.048	0.1161	0.0042	0.0515	0.1058	0.0167	0.0125	0.0042	0.0013	0.0136	0.0121	0.1345	0.0293	0.1153	0.0578	0.0019
12	rs7968265	58320100	0.92	0.0682081798453755	1	0.139999700676332	0.0541091953754793	1.01099587114294	0.0052	0.0055	0.0792	0.0123	0.0548	0.0194	0.0164	0.0326	0.0021	0.0435	0.048	0.1158	0.0042	0.0514	0.1058	0.0167	0.0126	0.0042	0.0013	0.0136	0.0121	0.1344	0.0293	0.1155	0.0577	0.0019
12	rs76588801	58327460	0.92	0.0682081798453755	1	0.139999700676332	0.0543344553341311	1.07698104055475	0.0052	0.0056	0.0792	0.0123	0.0548	0.0194	0.0164	0.0327	0.0021	0.0435	0.048	0.1157	0.0042	0.0514	0.1058	0.0167	0.0126	0.0042	0.0013	0.0137	0.0121	0.1343	0.0294	0.1155	0.0577	0.0019
12	rs113171756	58327497	0.92	0.0682081798453755	1	0.139999700676332	0.0543691662771706	1.07665647621209	0.0052	0.0056	0.0792	0.0123	0.0548	0.0194	0.0164	0.0327	0.0021	0.0435	0.048	0.1157	0.0042	0.0514	0.1058	0.0167	0.0126	0.0042	0.0013	0.0137	0.0121	0.1343	0.0294	0.1155	0.0577	0.0019
12	rs3751325	58335626	0.92	0.0682081798453755	1	0.139999700676332	0.0586427417768548	1.12177974792972	0.0053	0.0056	0.0791	0.0124	0.0548	0.0194	0.0163	0.0329	0.0021	0.0435	0.0482	0.1156	0.0043	0.0512	0.1059	0.0166	0.0127	0.0042	0.0013	0.0139	0.0121	0.1341	0.0294	0.1154	0.0576	0.0019
12	rs11172388	58337132	0.92	0.0682081798453755	1	0.139999700676332	0.0607672572123934	1.17382878963557	0.0053	0.0056	0.0791	0.0123	0.0548	0.0194	0.0163	0.0329	0.0021	0.0435	0.0482	0.1154	0.0043	0.0513	0.1057	0.0166	0.0126	0.0044	0.0013	0.0142	0.0121	0.1338	0.0294	0.1154	0.0579	0.002
12	rs10122	58350631	0.92	0.0682081798453755	1	0.139999700676332	0.0538845609989589	0.94741087635764	0.0056	0.0055	0.0791	0.0124	0.0549	0.0197	0.0164	0.0332	0.0021	0.0434	0.0487	0.1151	0.0043	0.051	0.1056	0.0167	0.0126	0.0045	0.0015	0.0142	0.0121	0.1334	0.0295	0.115	0.0576	0.0021
12	rs10783861	58357941	0.92	0.0682081798453755	1	0.139999700676332	0.0303975091902648	0.56565113623386	0.0056	0.0055	0.0802	0.0135	0.0545	0.0191	0.0168	0.0334	0.002	0.0435	0.0494	0.1142	0.0041	0.0507	0.1049	0.017	0.0133	0.0044	0.0015	0.0141	0.0121	0.1328	0.0295	0.1136	0.0579	0.0022
12	rs2372379	58378795	0.92	0.0682081798453755	1	0.139999700676332	0.0350526988447205	0.619379523743221	0.0056	0.0054	0.0802	0.0136	0.0547	0.0193	0.0169	0.0334	0.0019	0.0435	0.0504	0.1131	0.0041	0.0507	0.1046	0.017	0.0135	0.0044	0.0015	0.0143	0.0121	0.1325	0.0297	0.1135	0.0574	0.0022
12	rs17568977	58381137	0.92	0.0682081798453755	1	0.139999700676332	0.0291581185022408	0.671138383438495	0.0056	0.0054	0.0803	0.0136	0.0549	0.0194	0.0171	0.0334	0.0019	0.0436	0.0504	0.1131	0.0041	0.0507	0.1048	0.017	0.0135	0.0044	0.0016	0.0144	0.0121	0.1326	0.0299	0.1124	0.0573	0.0022
12	rs61937403	58398189	0.91	0.0827439743829911	1	0.139999700676332	0.0215738228765015	0.684558341186051	0.0058	0.0056	0.0809	0.0135	0.0557	0.0197	0.0175	0.0337	0.0019	0.0438	0.0504	0.1129	0.0041	0.0512	0.1057	0.0171	0.0136	0.0044	0.0017	0.0147	0.0122	0.133	0.031	0.1053	0.0581	0.0022
12	rs77434191	58398264	0.91	0.0827439743829911	0.99	0.161794913519683	0.0215829432410894	0.684558341186051	0.0058	0.0056	0.0809	0.0135	0.0557	0.0197	0.0175	0.0337	0.0019	0.0438	0.0504	0.1129	0.0041	0.0512	0.1057	0.0171	0.0136	0.0044	0.0017	0.0147	0.0122	0.133	0.031	0.1053	0.0581	0.0022
12	rs951901	58398365	0.91	0.0827439743829911	0.99	0.161794913519683	0.0215920663888381	0.684558341186051	0.0058	0.0056	0.0809	0.0135	0.0557	0.0197	0.0175	0.0337	0.0019	0.0438	0.0504	0.1129	0.0041	0.0512	0.1057	0.0171	0.0136	0.0044	0.0017	0.0147	0.0122	0.133	0.031	0.1053	0.0581	0.0022
12	rs117028981	58406851	0.91	0.0827439743829911	0.99	0.161794913519683	0.0203242352111685	0.634006759949058	0.0058	0.0056	0.0811	0.0135	0.0558	0.0197	0.0179	0.0337	0.0018	0.0439	0.0503	0.1124	0.0041	0.0512	0.1055	0.017	0.0136	0.0044	0.0017	0.0148	0.0122	0.1327	0.031	0.1053	0.058	0.0022
12	rs79918060	58407669	0.91	0.0827439743829911	0.99	0.161794913519683	0.020315502843786	0.634006759949058	0.0058	0.0056	0.0811	0.0135	0.0558	0.0197	0.0179	0.0337	0.0018	0.0439	0.0503	0.1124	0.0041	0.0512	0.1055	0.017	0.0136	0.0044	0.0017	0.0148	0.0122	0.1327	0.031	0.1053	0.058	0.0022
12	rs12368865	58422642	0.91	0.0827439743829911	0.99	0.161794913519683	0.0212653833146045	0.606413463282001	0.0058	0.0056	0.0813	0.0135	0.0559	0.0198	0.0183	0.0337	0.0018	0.0439	0.0503	0.1121	0.0041	0.0512	0.1054	0.017	0.0137	0.0043	0.0017	0.0148	0.0122	0.1325	0.031	0.1053	0.0579	0.0022
12	rs77374104	58437375	0.91	0.0827439743829911	0.99	0.161794913519683	0.0214645954276447	0.605407720328788	0.0058	0.0056	0.0813	0.0135	0.0559	0.0198	0.0183	0.0337	0.0018	0.0439	0.0503	0.1121	0.0041	0.0512	0.1054	0.017	0.0137	0.0043	0.0017	0.0148	0.0122	0.1325	0.031	0.1053	0.0579	0.0022
12	rs4403838	58439028	0.91	0.0827439743829911	0.99	0.161794913519683	0.0217567594704145	0.562967599938642	0.0058	0.0056	0.0816	0.0135	0.0559	0.0198	0.0184	0.0337	0.0018	0.044	0.0503	0.112	0.0041	0.0512	0.1052	0.017	0.0137	0.0043	0.0018	0.0149	0.0122	0.1323	0.031	0.1051	0.0579	0.0023
12	rs1506885	58440197	0.91	0.0827439743829911	0.99	0.161794913519683	0.0217200829356221	0.564803367552132	0.0058	0.0056	0.0818	0.0135	0.0559	0.0198	0.0184	0.0337	0.0018	0.044	0.0503	0.112	0.0041	0.0512	0.1051	0.017	0.0137	0.0043	0.0018	0.0149	0.0122	0.1322	0.031	0.1051	0.0579	0.0023
12	rs113052761	58463921	0.91	0.0827439743829911	0.99	0.161794913519683	0.0238827476361232	0.585947036369679	0.0058	0.0055	0.0818	0.0135	0.0563	0.0198	0.0184	0.0337	0.0018	0.044	0.0503	0.1118	0.0041	0.0513	0.1051	0.017	0.0137	0.004	0.0018	0.015	0.0122	0.1322	0.031	0.105	0.058	0.0023
12	rs10877067	58464881	0.91	0.0827439743829911	0.99	0.161794913519683	0.0240006871827741	0.586659799601227	0.0058	0.0055	0.0818	0.0135	0.0563	0.0198	0.0184	0.0337	0.0018	0.044	0.0503	0.1118	0.0041	0.0513	0.1051	0.017	0.0137	0.004	0.0018	0.015	0.0122	0.1322	0.031	0.105	0.058	0.0023
12	rs61936185	58467996	0.91	0.0827439743829911	1	0.139999700676332	0.0203417081083167	0.578830906604055	0.0059	0.0056	0.0818	0.0135	0.0564	0.0198	0.0182	0.0335	0.0019	0.044	0.0499	0.1118	0.0042	0.0513	0.1053	0.017	0.0137	0.004	0.0018	0.0149	0.0122	0.1321	0.0311	0.1049	0.0579	0.0023
12	rs2720173	58468331	0.91	0.0827439743829911	0.99	0.161794913519683	0.0197879554228978	0.572444401878954	0.0059	0.0056	0.0818	0.0136	0.0564	0.0198	0.0182	0.0335	0.0019	0.044	0.0499	0.1118	0.0042	0.0513	0.1054	0.017	0.0137	0.004	0.0018	0.015	0.0122	0.1321	0.0311	0.1049	0.0579	0.0023
12	rs4505105	58470456	0.91	0.0827439743829911	1	0.139999700676332	0.0175169107170004	0.54301136817951	0.006	0.0056	0.0815	0.0134	0.0565	0.0198	0.0183	0.0335	0.0019	0.0441	0.0501	0.112	0.0042	0.0516	0.1053	0.0168	0.0138	0.004	0.0018	0.0151	0.0125	0.132	0.0311	0.1039	0.058	0.0025
12	rs2720167	58475471	0.91	0.0827439743829911	1	0.139999700676332	0.0172054660177077	0.406106348830128	0.006	0.0056	0.0817	0.0133	0.0564	0.0199	0.0189	0.0335	0.0019	0.0437	0.05	0.1121	0.0042	0.0513	0.1053	0.0169	0.0139	0.004	0.0017	0.0152	0.0126	0.1319	0.0309	0.1039	0.0578	0.0025
12	rs2257321	58478688	0.91	0.0827439743829911	1	0.139999700676332	0.0211932749203062	0.360795083282865	0.0059	0.0057	0.0821	0.0132	0.0562	0.0199	0.0197	0.0335	0.0019	0.0433	0.0498	0.1123	0.0042	0.051	0.1053	0.0168	0.0141	0.0041	0.0017	0.0152	0.0126	0.1319	0.0305	0.1039	0.0576	0.0026
12	rs10877071	58498926	0.91	0.0827439743829911	1	0.139999700676332	0.010515931012886	0.318985330996762	0.0067	0.0064	0.0817	0.0142	0.0563	0.0188	0.0204	0.0333	0.0019	0.0436	0.0499	0.1139	0.0044	0.0505	0.1039	0.0172	0.015	0.0036	0.0022	0.0154	0.0141	0.1312	0.0302	0.1004	0.0573	0.0027
12	rs12809238	58498947	0.91	0.0827439743829911	1	0.139999700676332	0.0105105691172478	0.318985330996762	0.0067	0.0064	0.0817	0.0142	0.0563	0.0188	0.0204	0.0333	0.0019	0.0436	0.0499	0.1139	0.0044	0.0505	0.1039	0.0172	0.015	0.0036	0.0022	0.0154	0.0141	0.1312	0.0302	0.1004	0.0573	0.0027
12	rs78470079	58501056	0.91	0.0827439743829911	1	0.139999700676332	0.00977496682890206	0.304193935517477	0.0067	0.0064	0.0817	0.0142	0.0563	0.0188	0.0204	0.0333	0.0019	0.0436	0.0499	0.1139	0.0044	0.0505	0.1039	0.0172	0.015	0.0036	0.0022	0.0154	0.0141	0.1312	0.0302	0.1003	0.0573	0.0027
12	rs2135642	58520522	0.91	0.0827439743829911	1	0.139999700676332	0.00528450924739705	0.234014448019754	0.0067	0.0064	0.082	0.0144	0.0562	0.0188	0.0204	0.0333	0.0019	0.0436	0.0498	0.1138	0.0044	0.0503	0.1042	0.0173	0.0152	0.0035	0.0022	0.0155	0.0143	0.1313	0.0302	0.0999	0.0565	0.0027
12	rs79813129	58524700	0.91	0.0827439743829911	0.99	0.161794913519683	0.00441914224775686	0.225046943191918	0.0067	0.0064	0.082	0.0144	0.0562	0.0188	0.0204	0.0333	0.0019	0.0436	0.0497	0.1138	0.0044	0.0502	0.1042	0.0174	0.0153	0.0035	0.0022	0.0155	0.0143	0.1313	0.0302	0.0999	0.0565	0.0027
12	rs1109125	58534244	0.9	0.0995502148251544	1.02	0.103026239636585	0.000556787981957145	0.113932799670477	0.0069	0.0068	0.083	0.0151	0.0554	0.0188	0.0206	0.0339	0.0022	0.042	0.0489	0.1125	0.0038	0.0487	0.1036	0.0189	0.0161	0.0039	0.0026	0.0154	0.015	0.1321	0.0301	0.0998	0.0559	0.0027
12	rs7967135	58545631	0.9	0.0995502148251544	1.02	0.103026239636585	0.000272345254569008	0.0641568089496956	0.007	0.007	0.0828	0.0154	0.0547	0.0191	0.0211	0.0338	0.0025	0.0415	0.0481	0.1121	0.0036	0.0478	0.1034	0.0195	0.0171	0.0042	0.0026	0.0152	0.0152	0.1333	0.0299	0.0991	0.0556	0.0026
12	rs1587687	58547966	0.9	0.0995502148251544	1.02	0.103026239636585	0.000266763525649479	0.0622025491949414	0.007	0.007	0.0828	0.0154	0.0547	0.0192	0.0211	0.0338	0.0025	0.0415	0.0481	0.1121	0.0036	0.0477	0.1034	0.0196	0.0171	0.0042	0.0026	0.0152	0.0152	0.1334	0.0299	0.0991	0.0556	0.0026
12	rs2221320	58558741	0.9	0.0995502148251544	1.02	0.103026239636585	0.000235508444361561	0.0512703801596862	0.0071	0.007	0.0828	0.0154	0.0544	0.0193	0.0213	0.0339	0.0026	0.0413	0.0479	0.112	0.0036	0.0476	0.1033	0.0197	0.0173	0.0043	0.0027	0.0152	0.0152	0.1337	0.0299	0.099	0.0554	0.0026
12	rs17120420	58569801	0.9	0.0995502148251544	1.02	0.103026239636585	0.00138470244990418	0.0487713126614836	0.0072	0.007	0.0823	0.0145	0.0543	0.0191	0.0221	0.0344	0.0027	0.0409	0.048	0.1116	0.004	0.0475	0.1029	0.0199	0.0175	0.0044	0.0027	0.0152	0.0156	0.1344	0.0297	0.0987	0.0553	0.0027
12	rs10783881	58572773	0.9	0.0995502148251544	1.02	0.103026239636585	0.00114055006283864	0.0417189648434239	0.0072	0.007	0.0825	0.0146	0.0542	0.0191	0.0221	0.0342	0.0027	0.0408	0.048	0.1112	0.004	0.0475	0.1029	0.0199	0.0176	0.0044	0.0027	0.0153	0.0156	0.1344	0.0298	0.0986	0.0553	0.0028
12	rs7308978	58579920	0.9	0.0995502148251544	1.02	0.103026239636585	0.00108071422683693	0.049375805486924	0.0072	0.007	0.0826	0.0147	0.0545	0.0191	0.0222	0.0342	0.0027	0.0408	0.048	0.1112	0.004	0.0474	0.1029	0.0199	0.0176	0.0044	0.0027	0.0153	0.0156	0.1343	0.0299	0.0984	0.0552	0.0028
12	rs12821416	58580570	0.9	0.0995502148251544	1.02	0.103026239636585	0.00107540478924785	0.048350110809401	0.0072	0.007	0.0826	0.0147	0.0545	0.0191	0.0222	0.0342	0.0027	0.0408	0.048	0.1112	0.004	0.0474	0.1029	0.0199	0.0176	0.0044	0.0027	0.0153	0.0156	0.1342	0.0299	0.0983	0.0552	0.0028
12	rs12826759	58580866	0.9	0.0995502148251544	1.02	0.103026239636585	0.00105351189578181	0.0466813831772201	0.0072	0.0072	0.0826	0.0147	0.0544	0.0191	0.0222	0.0342	0.0027	0.0408	0.048	0.1112	0.004	0.0474	0.1028	0.0199	0.0176	0.0044	0.0027	0.0153	0.0156	0.1344	0.0299	0.0983	0.0552	0.0028
12	rs59770361	58599529	0.89	0.118826527661215	1.02	0.103026239636585	0.00255083098160163	0.0557257961539152	0.0069	0.0071	0.0826	0.0148	0.0542	0.0196	0.0227	0.0339	0.0028	0.0408	0.048	0.1102	0.0038	0.0476	0.1024	0.0208	0.018	0.0043	0.0028	0.0148	0.0158	0.1346	0.03	0.0972	0.0557	0.0028
12	rs11172496	58603248	0.89	0.118826527661215	1.02	0.103026239636585	0.00286986500810001	0.0575914987783686	0.0068	0.0071	0.0826	0.0148	0.0542	0.0196	0.0228	0.0339	0.0028	0.0408	0.048	0.1104	0.0038	0.0476	0.1024	0.0208	0.0181	0.0043	0.0028	0.0148	0.0158	0.1343	0.03	0.0972	0.0557	0.0028
12	rs117010507	58619673	0.89	0.118826527661215	1.03	0.0875760293110768	0.00493039000214038	0.0732976358894361	0.0067	0.0071	0.0827	0.0149	0.0541	0.02	0.0231	0.0339	0.0028	0.0411	0.048	0.1099	0.0037	0.0476	0.1019	0.021	0.0184	0.0042	0.0028	0.0147	0.0157	0.1343	0.0299	0.0965	0.0561	0.0028
12	rs73099991	58631084	0.89	0.118826527661215	1.03	0.0875760293110768	0.00422192458568187	0.0795696654888375	0.0067	0.0071	0.0827	0.0149	0.0542	0.02	0.023	0.034	0.0028	0.0411	0.0482	0.1101	0.0037	0.048	0.1016	0.0206	0.0185	0.004	0.0028	0.0147	0.0158	0.1346	0.03	0.0964	0.0559	0.0027
12	rs17120505	58631149	0.89	0.118826527661215	1.03	0.0875760293110768	0.00421397040161555	0.0788295673986601	0.0067	0.0071	0.0827	0.0149	0.0542	0.02	0.023	0.034	0.0028	0.0411	0.0482	0.1101	0.0037	0.048	0.1016	0.0206	0.0185	0.004	0.0028	0.0147	0.0158	0.1346	0.03	0.0964	0.0559	0.0027
12	rs17581186	58637686	0.89	0.118826527661215	1.03	0.0875760293110768	0.00453584339694656	0.0911597400466434	0.0067	0.0071	0.0827	0.0149	0.0542	0.0201	0.0231	0.034	0.0028	0.0411	0.0482	0.11	0.0037	0.048	0.1014	0.0207	0.0185	0.004	0.0028	0.0147	0.0158	0.1346	0.03	0.0964	0.0559	0.0027
12	rs12817097	58643380	0.89	0.118826527661215	1.03	0.0875760293110768	0.00441639266414993	0.0873545293519021	0.0067	0.0071	0.0827	0.0149	0.0542	0.0201	0.0231	0.034	0.0028	0.0412	0.0482	0.11	0.0037	0.048	0.1013	0.0207	0.0186	0.004	0.0028	0.0147	0.0158	0.1347	0.03	0.0965	0.0559	0.0027
12	rs12371148	58657382	0.89	0.118826527661215	1.03	0.0875760293110768	0.00609427311509161	0.111042965294375	0.0066	0.0072	0.0826	0.015	0.054	0.0203	0.0234	0.0339	0.0029	0.0414	0.0481	0.1101	0.0037	0.048	0.0997	0.0208	0.0189	0.004	0.0028	0.0147	0.0159	0.1352	0.0298	0.0963	0.0559	0.0028
12	rs61921171	58662712	0.89	0.118826527661215	1.05	0.0620520515513756	0.00556204297891334	0.111212169962147	0.0066	0.0072	0.0826	0.015	0.054	0.0203	0.0234	0.0339	0.0029	0.0414	0.0481	0.1101	0.0037	0.048	0.0995	0.0208	0.019	0.0041	0.0028	0.0147	0.0159	0.1353	0.0297	0.0963	0.0559	0.0028
12	rs71461359	58676855	0.89	0.118826527661215	1.06	0.0516972356607989	0.00766071978199438	0.125770797248816	0.0066	0.0074	0.0818	0.0154	0.0542	0.0206	0.0237	0.0338	0.0029	0.0418	0.0484	0.1096	0.0035	0.0479	0.0992	0.0209	0.0191	0.0039	0.0029	0.0149	0.0158	0.1351	0.0298	0.096	0.0561	0.0029
12	rs73104001	58680317	0.89	0.118826527661215	1.06	0.0516972356607989	0.00918989906750682	0.149020677207824	0.0065	0.0075	0.0814	0.0156	0.0542	0.0208	0.0238	0.0338	0.0029	0.042	0.0485	0.1092	0.0034	0.0479	0.099	0.021	0.0191	0.0039	0.0029	0.0149	0.0157	0.1351	0.0298	0.0958	0.0562	0.0029
12	rs73106012	58692309	0.89	0.118826527661215	1.06	0.0516972356607989	0.0112758694959862	0.165069777592958	0.0065	0.0076	0.0799	0.0157	0.0545	0.021	0.0241	0.0337	0.0029	0.0425	0.0483	0.1093	0.0033	0.0477	0.0988	0.021	0.0191	0.0039	0.0029	0.015	0.0157	0.1356	0.0298	0.0956	0.0563	0.0029
12	rs1148537	58694264	0.89	0.118826527661215	1.06	0.0516972356607989	0.0106020022494017	0.202297304811855	0.0065	0.0077	0.0797	0.0158	0.0546	0.0211	0.024	0.0337	0.003	0.0426	0.0483	0.1093	0.0033	0.0477	0.0987	0.021	0.0192	0.0038	0.0029	0.015	0.0157	0.1358	0.0298	0.0956	0.0563	0.0029
12	rs35248874	58708502	0.89	0.118826527661215	1.06	0.0516972356607989	0.00897393237982793	0.272942033827766	0.0065	0.0077	0.0792	0.016	0.0546	0.0213	0.0238	0.0336	0.003	0.0427	0.0484	0.1095	0.0032	0.0476	0.0984	0.021	0.0192	0.0038	0.0029	0.0152	0.0157	0.1358	0.0298	0.0955	0.0563	0.0029
12	rs77701292	58716013	0.89	0.118826527661215	1.06	0.0516972356607989	0.00872920280030622	0.254088928301906	0.0065	0.0077	0.0792	0.016	0.0546	0.0213	0.0238	0.0336	0.003	0.0427	0.0484	0.1095	0.0032	0.0475	0.0984	0.021	0.0192	0.0038	0.0029	0.0152	0.0157	0.1358	0.0298	0.0956	0.0563	0.0029
12	rs78180976	58719829	0.89	0.118826527661215	1.06	0.0516972356607989	0.0086966506465505	0.265579407875778	0.0065	0.0077	0.0792	0.016	0.0546	0.0213	0.0238	0.0336	0.003	0.0427	0.0484	0.1095	0.0032	0.0474	0.0984	0.021	0.0192	0.0038	0.0029	0.0153	0.0157	0.1358	0.0298	0.0956	0.0563	0.0029
12	rs17582660	58733272	0.89	0.118826527661215	1.05	0.0620520515513756	0.00820160560378726	0.250144533136699	0.0065	0.0077	0.0791	0.016	0.0546	0.0213	0.0238	0.0336	0.003	0.0426	0.0484	0.1095	0.0032	0.0473	0.0984	0.0211	0.0193	0.0038	0.0029	0.0153	0.0157	0.1358	0.0298	0.0957	0.0563	0.0029
12	rs4760207	58737868	0.89	0.118826527661215	1.05	0.0620520515513756	0.00751013629776285	0.293150806912992	0.0064	0.0077	0.0788	0.0161	0.0545	0.0214	0.0238	0.0335	0.003	0.0426	0.0483	0.1093	0.0032	0.0474	0.0984	0.0211	0.0194	0.0038	0.0029	0.0157	0.0157	0.1359	0.0297	0.0956	0.0563	0.0029
12	rs1795705	58738001	0.89	0.118826527661215	1.06	0.0516972356607989	0.00777943164796124	0.311623659583544	0.0064	0.0077	0.0788	0.0161	0.0545	0.0214	0.0238	0.0334	0.003	0.0426	0.0483	0.1094	0.0032	0.0474	0.0984	0.0211	0.0194	0.0038	0.0029	0.0157	0.0157	0.1359	0.0297	0.0955	0.0563	0.0029
12	rs34748789	58758185	0.86	0.193417951625055	1.06	0.0516972356607989	0.0183297540151141	0.342729717609269	0.0053	0.0082	0.0812	0.0203	0.0478	0.027	0.024	0.0345	0.0034	0.0389	0.0454	0.1017	0.005	0.0436	0.1001	0.0236	0.0218	0.0039	0.0032	0.0176	0.0185	0.1371	0.0298	0.0926	0.0555	0.0031
12	rs4760208	58761753	0.86	0.193417951625055	1.06	0.0516972356607989	0.0113836460384093	0.227987104214197	0.0053	0.0083	0.0812	0.0203	0.0477	0.027	0.024	0.0345	0.0034	0.0388	0.0453	0.1017	0.005	0.0435	0.1001	0.0236	0.0218	0.0039	0.0032	0.0176	0.0185	0.1371	0.0297	0.093	0.0555	0.0031
12	rs117488728	58766008	0.86	0.193417951625055	1.06	0.0516972356607989	0.0113552090855133	0.226896709366062	0.0053	0.0083	0.0812	0.0203	0.0477	0.027	0.024	0.0345	0.0034	0.0388	0.0453	0.1017	0.005	0.0435	0.1001	0.0236	0.0218	0.0039	0.0032	0.0176	0.0185	0.1371	0.0297	0.093	0.0555	0.0031
12	rs112106612	58766772	0.86	0.193417951625055	1.07	0.0427611820736564	0.0113722648458431	0.2267877633198	0.0053	0.0083	0.0812	0.0203	0.0477	0.027	0.024	0.0345	0.0034	0.0388	0.0453	0.1017	0.005	0.0435	0.1001	0.0236	0.0218	0.0039	0.0032	0.0176	0.0185	0.1371	0.0297	0.093	0.0555	0.0031
12	rs17505799	58773163	0.86	0.193417951625055	1.07	0.0427611820736564	0.0114007338653431	0.227987104214197	0.0053	0.0083	0.0812	0.0203	0.0477	0.027	0.024	0.0345	0.0034	0.0388	0.0453	0.1017	0.005	0.0435	0.1001	0.0236	0.0218	0.0039	0.0032	0.0176	0.0185	0.1371	0.0297	0.093	0.0555	0.0031
12	rs116943395	58773743	0.86	0.193417951625055	1.07	0.0427611820736564	0.0110181134753919	0.228860641011915	0.0053	0.0083	0.0812	0.0204	0.0478	0.027	0.024	0.0345	0.0034	0.0388	0.0453	0.1017	0.005	0.0435	0.1001	0.0236	0.0219	0.0039	0.0032	0.0176	0.0185	0.1369	0.0297	0.093	0.0555	0.0031
12	rs61922291	58774800	0.86	0.193417951625055	1.07	0.0427611820736564	0.0113608922024587	0.230939624699102	0.0053	0.0083	0.0812	0.0204	0.0478	0.0271	0.024	0.0345	0.0034	0.0388	0.0453	0.1016	0.005	0.0436	0.1001	0.0237	0.0219	0.0039	0.0032	0.0176	0.0185	0.1368	0.0298	0.093	0.0555	0.0031
12	rs782090	58781452	0.86	0.193417951625055	1.07	0.0427611820736564	0.0148929691843891	0.252283357420548	0.0052	0.0083	0.0811	0.0204	0.0473	0.0275	0.0241	0.0346	0.0035	0.0387	0.0449	0.1015	0.0051	0.0434	0.1007	0.0236	0.0222	0.0039	0.0032	0.0176	0.0182	0.137	0.0296	0.0939	0.0552	0.003
12	rs74097124	58782457	0.86	0.193417951625055	1.08	0.0351072409391166	0.0150185522496666	0.260781864474684	0.0052	0.0082	0.0811	0.0204	0.0473	0.0275	0.0241	0.0346	0.0035	0.0387	0.0449	0.1015	0.0051	0.0433	0.1007	0.0236	0.0222	0.0039	0.0032	0.0176	0.0182	0.137	0.0295	0.0939	0.0552	0.003
12	rs11172585	58785914	0.86	0.193417951625055	1.09	0.0286025630236612	0.0152862402465796	0.267873511848278	0.0052	0.0082	0.081	0.0204	0.0473	0.0275	0.0241	0.0346	0.0035	0.0387	0.0449	0.1015	0.0051	0.0433	0.1007	0.0236	0.0222	0.0039	0.0032	0.0177	0.0182	0.1371	0.0295	0.094	0.0551	0.003
12	rs17584770	58788512	0.86	0.193417951625055	1.09	0.0286025630236612	0.0161399475213567	0.253750074403435	0.0052	0.0082	0.0809	0.0204	0.0473	0.0276	0.0241	0.0345	0.0036	0.0386	0.0448	0.1015	0.0051	0.0433	0.1006	0.0236	0.0222	0.0038	0.0032	0.0177	0.0182	0.1373	0.0293	0.0942	0.0551	0.003
12	rs17585365	58803330	0.86	0.193417951625055	1.09	0.0286025630236612	0.0179758089653641	0.283750872450552	0.0052	0.0082	0.0808	0.0207	0.047	0.0277	0.0244	0.0344	0.0036	0.0384	0.0446	0.1014	0.0052	0.0432	0.1005	0.0237	0.0224	0.0038	0.0032	0.0178	0.0184	0.1377	0.029	0.0948	0.0547	0.003
12	rs61922294	58810163	0.86	0.193417951625055	1.09	0.0286025630236612	0.0226315763381021	0.268907857295775	0.0052	0.0082	0.0807	0.0208	0.0468	0.0278	0.0244	0.0345	0.0036	0.0386	0.0446	0.1017	0.0052	0.0429	0.1002	0.0237	0.0224	0.0038	0.0032	0.0178	0.0184	0.138	0.0288	0.0949	0.0548	0.003
12	rs12426090	58815844	0.86	0.193417951625055	1.09	0.0286025630236612	0.0330977599888113	0.244432118962801	0.0052	0.0081	0.0808	0.0207	0.0466	0.0278	0.0244	0.0342	0.0036	0.0382	0.0444	0.1017	0.0052	0.0425	0.0999	0.0236	0.0223	0.0039	0.0032	0.0176	0.02	0.138	0.0286	0.095	0.0552	0.003
12	rs12311909	58819209	0.86	0.193417951625055	1.09	0.0286025630236612	0.0345279652962999	0.253524251043668	0.0052	0.0081	0.0808	0.0207	0.0466	0.0278	0.0243	0.0343	0.0036	0.0382	0.0444	0.1017	0.0052	0.0424	0.0998	0.0236	0.0223	0.0039	0.0032	0.0176	0.0201	0.1381	0.0286	0.0949	0.0552	0.0031
12	rs78585364	58819647	0.86	0.193417951625055	1.09	0.0286025630236612	0.0344770664980436	0.255106344637183	0.0052	0.0081	0.0808	0.0207	0.0466	0.0278	0.0243	0.0343	0.0036	0.0382	0.0444	0.1017	0.0052	0.0424	0.0998	0.0236	0.0223	0.0039	0.0032	0.0176	0.0201	0.1381	0.0286	0.0949	0.0552	0.0031
12	rs782108	58833278	0.86	0.193417951625055	1.09	0.0286025630236612	0.0358305632435857	0.21952737701207	0.0053	0.0081	0.0805	0.0207	0.0465	0.0278	0.0241	0.0345	0.0036	0.0384	0.0444	0.1019	0.0053	0.0423	0.0997	0.0236	0.0223	0.0039	0.0033	0.0175	0.0201	0.1383	0.0286	0.0947	0.0554	0.0032
12	rs75692390	58835683	0.86	0.193417951625055	1.09	0.0286025630236612	0.0326793520439646	0.229625873785198	0.0052	0.0082	0.0807	0.0206	0.0464	0.0279	0.0241	0.0345	0.0036	0.0383	0.0444	0.102	0.0053	0.0424	0.0995	0.0236	0.0223	0.0039	0.0032	0.0175	0.0201	0.1383	0.0286	0.0946	0.0553	0.0032
12	rs55667078	58837760	0.86	0.193417951625055	1.09	0.0286025630236612	0.0344262199965435	0.209791280897878	0.0051	0.0082	0.0815	0.0203	0.0462	0.028	0.0241	0.0346	0.0036	0.0378	0.0445	0.1023	0.0053	0.0425	0.0984	0.0233	0.0223	0.0039	0.0032	0.0174	0.0201	0.1386	0.0288	0.095	0.0552	0.0036
12	rs7963404	58838157	0.86	0.193417951625055	1.09	0.0286025630236612	0.035039834863048	0.2105350213719	0.0051	0.0082	0.082	0.0202	0.0462	0.0281	0.0241	0.0349	0.0036	0.0377	0.0445	0.1024	0.005	0.0424	0.0983	0.0233	0.0224	0.0039	0.0029	0.0173	0.02	0.1387	0.0288	0.0952	0.055	0.0037
12	rs782101	58838502	0.86	0.193417951625055	1.09	0.0286025630236612	0.0347576577027944	0.21694550675944	0.0052	0.0082	0.0825	0.0203	0.0461	0.0282	0.0241	0.0349	0.0037	0.0376	0.0444	0.1021	0.0052	0.0422	0.0981	0.0231	0.0225	0.0041	0.0029	0.0173	0.0199	0.1384	0.029	0.0952	0.0548	0.0038
12	rs1908535	58838656	0.86	0.193417951625055	1.09	0.0286025630236612	0.0354790555323457	0.223418897183635	0.0053	0.0083	0.0827	0.0204	0.0461	0.0283	0.0242	0.035	0.0036	0.0375	0.0443	0.102	0.0053	0.0421	0.0976	0.0231	0.0226	0.0041	0.0029	0.0173	0.0198	0.1384	0.0292	0.0953	0.0546	0.0038
12	rs113482319	58838718	0.86	0.193417951625055	1.1	0.0231193192345528	0.037664968125425	0.222227450416585	0.0053	0.0083	0.0826	0.0204	0.0461	0.0283	0.0242	0.035	0.0036	0.0375	0.0443	0.1018	0.0053	0.0421	0.0976	0.0231	0.0225	0.0041	0.0028	0.0173	0.0198	0.1384	0.0292	0.0953	0.0551	0.0037
12	rs11172613	58839871	0.87	0.165571370278195	1.1	0.0231193192345528	0.027323371879278	0.220714078183654	0.0054	0.0086	0.0836	0.0204	0.046	0.0282	0.0239	0.0349	0.0033	0.0363	0.044	0.1026	0.0055	0.0424	0.0983	0.0231	0.0225	0.0043	0.0026	0.0174	0.0194	0.1383	0.0293	0.0955	0.0543	0.0037
12	rs12425293	58840316	0.87	0.165571370278195	1.1	0.0231193192345528	0.0250809841637525	0.217160279196102	0.0055	0.0085	0.0836	0.0204	0.046	0.0282	0.0238	0.0348	0.0033	0.0362	0.044	0.1026	0.0055	0.0426	0.0984	0.023	0.0225	0.0043	0.0026	0.0174	0.0194	0.1383	0.0293	0.0958	0.054	0.0037
12	rs782116	58842292	0.89	0.118826527661215	1.1	0.0231193192345528	0.0152083921352106	0.137398387147485	0.0052	0.0077	0.0859	0.0192	0.0461	0.0264	0.0219	0.0336	0.0032	0.0349	0.0437	0.105	0.0059	0.0443	0.1001	0.0215	0.021	0.0053	0.0023	0.0168	0.0195	0.1397	0.0307	0.0992	0.0509	0.0031
12	rs79100503	58842332	0.89	0.118826527661215	1.1	0.0231193192345528	0.0159855091599999	0.14958709986727	0.0052	0.0077	0.0859	0.0192	0.046	0.0264	0.0219	0.0336	0.0032	0.0349	0.0436	0.105	0.0059	0.0443	0.1002	0.0215	0.021	0.0053	0.0023	0.0168	0.0195	0.1398	0.0307	0.0993	0.0509	0.0031
12	rs61918462	58846900	0.89	0.118826527661215	1.1	0.0231193192345528	0.0119223812826605	0.110958399926122	0.0052	0.0077	0.0855	0.019	0.0459	0.0262	0.0217	0.0333	0.0032	0.0348	0.0433	0.1053	0.0059	0.0444	0.1007	0.0212	0.0208	0.0054	0.0022	0.0168	0.0194	0.1413	0.0308	0.0994	0.0508	0.0031
12	rs3925126	58848002	0.89	0.118826527661215	1.1	0.0231193192345528	0.00871059022710469	0.0821820760467997	0.0052	0.0077	0.0854	0.019	0.0459	0.0262	0.0217	0.0333	0.0032	0.0349	0.0432	0.1053	0.0059	0.0444	0.1007	0.0212	0.0208	0.0054	0.0022	0.0168	0.0194	0.1414	0.0309	0.0995	0.0509	0.0032
12	rs3843624	58851283	0.89	0.118826527661215	1.1	0.0231193192345528	0.00729664856682862	0.0704529105358112	0.0052	0.0077	0.0852	0.0189	0.0459	0.0261	0.0215	0.0333	0.0032	0.0349	0.0431	0.1054	0.0059	0.0445	0.1008	0.0211	0.0207	0.0055	0.0022	0.0168	0.0194	0.1417	0.031	0.0998	0.0508	0.0031
12	rs4760219	58859276	0.89	0.118826527661215	1.1	0.0231193192345528	0.00749354602658708	0.0700302302099865	0.0052	0.0077	0.0852	0.0189	0.0459	0.0261	0.0214	0.0333	0.0032	0.0349	0.0431	0.1054	0.0059	0.0445	0.1008	0.0211	0.0207	0.0055	0.0022	0.0167	0.0194	0.1417	0.031	0.0999	0.0508	0.0031
12	rs117842479	58873543	0.89	0.118826527661215	1.1	0.0231193192345528	0.00817056604734342	0.0675857287633521	0.0052	0.0077	0.0853	0.0189	0.0458	0.0261	0.0214	0.0334	0.0033	0.0349	0.0431	0.1054	0.0059	0.0445	0.1009	0.021	0.0206	0.0055	0.0022	0.0167	0.0193	0.1417	0.031	0.0999	0.0508	0.0031
12	rs7961265	58878327	0.89	0.118826527661215	1.1	0.0231193192345528	0.0084033017400196	0.0642925244573774	0.0052	0.0077	0.0854	0.0189	0.0457	0.026	0.0214	0.0334	0.0033	0.0348	0.0432	0.1055	0.0059	0.0445	0.1011	0.0209	0.0205	0.0055	0.0022	0.0168	0.0193	0.1418	0.0311	0.1001	0.0508	0.0031
12	rs12829679	58879257	0.89	0.118826527661215	1.1	0.0231193192345528	0.00845772110884286	0.0639534622082735	0.0052	0.0077	0.0854	0.0189	0.0457	0.026	0.0214	0.0334	0.0033	0.0349	0.0432	0.1055	0.0059	0.0445	0.1011	0.0209	0.0204	0.0055	0.0022	0.0167	0.0193	0.1417	0.0311	0.1001	0.0507	0.0031
12	rs12300151	58885520	0.89	0.118826527661215	1.1	0.0231193192345528	0.00824610399652757	0.0608033889332652	0.0052	0.0077	0.0855	0.0189	0.0457	0.0259	0.0213	0.0335	0.0033	0.035	0.0432	0.1055	0.0059	0.0445	0.1011	0.0208	0.0203	0.0055	0.0022	0.0167	0.0194	0.1415	0.0312	0.1002	0.0507	0.0031
12	rs73103678	58885544	0.89	0.118826527661215	1.1	0.0231193192345528	0.00825056395659773	0.0608697093311226	0.0052	0.0077	0.0855	0.0189	0.0457	0.0259	0.0213	0.0335	0.0033	0.035	0.0432	0.1055	0.0059	0.0445	0.1011	0.0208	0.0203	0.0055	0.0022	0.0167	0.0194	0.1415	0.0312	0.1002	0.0507	0.0031
12	rs3913096	58912646	0.89	0.118826527661215	1.1	0.0231193192345528	0.00848958964318686	0.0711597208539479	0.0052	0.0077	0.0855	0.0189	0.0456	0.0259	0.0214	0.0337	0.0033	0.035	0.0431	0.105	0.006	0.0448	0.1016	0.0209	0.0201	0.0056	0.0023	0.0168	0.0195	0.1413	0.0314	0.0999	0.0503	0.0031
12	rs75416345	58928637	0.89	0.118826527661215	1.1	0.0231193192345528	0.00882741621402591	0.103943731717175	0.0052	0.0077	0.0856	0.0189	0.0455	0.0259	0.0214	0.0337	0.0033	0.035	0.043	0.105	0.006	0.0449	0.1015	0.0209	0.0201	0.0056	0.0023	0.0168	0.0195	0.1413	0.0314	0.1	0.0501	0.0031
12	rs3843633	58945848	0.9	0.0995502148251544	1.1	0.0231193192345528	0.00642614347484777	0.0742321627303153	0.0052	0.0078	0.0857	0.0189	0.0454	0.0258	0.0214	0.0337	0.0034	0.0349	0.0426	0.1048	0.006	0.045	0.1014	0.021	0.0202	0.0058	0.0024	0.0169	0.0196	0.1411	0.0315	0.1004	0.0498	0.0031
12	rs61919173	58951134	0.9	0.0995502148251544	1.1	0.0231193192345528	0.00682950012313316	0.0746651251279482	0.0052	0.0078	0.0858	0.0189	0.0455	0.0257	0.0213	0.0336	0.0034	0.0349	0.0426	0.1047	0.006	0.0452	0.1015	0.0209	0.0201	0.0058	0.0025	0.0169	0.0196	0.1411	0.0315	0.1003	0.0497	0.0031
12	rs17519222	58953662	0.9	0.0995502148251544	1.1	0.0231193192345528	0.0068179316649018	0.0748096758917711	0.0052	0.0078	0.0858	0.0189	0.0456	0.0257	0.0213	0.0336	0.0034	0.0349	0.0426	0.1047	0.006	0.0452	0.1015	0.0209	0.0201	0.0058	0.0025	0.0169	0.0196	0.1411	0.0315	0.1003	0.0497	0.0031
12	rs117923715	58958317	0.9	0.0995502148251544	1.09	0.0286025630236612	0.00822828256722714	0.121367439556563	0.0052	0.0078	0.0858	0.0188	0.0456	0.0257	0.0213	0.0336	0.0034	0.0349	0.0426	0.1047	0.006	0.0452	0.1015	0.0209	0.0201	0.0058	0.0025	0.0169	0.0197	0.1411	0.0316	0.1002	0.0497	0.0031
12	rs12824574	58960854	0.9	0.0995502148251544	1.09	0.0286025630236612	0.00915604752482897	0.153097045109159	0.0052	0.0079	0.0858	0.0188	0.0456	0.0257	0.0213	0.0336	0.0034	0.0349	0.0426	0.1047	0.006	0.0452	0.1015	0.0209	0.0201	0.0058	0.0025	0.0169	0.0197	0.141	0.0316	0.1002	0.0497	0.0031
12	rs117852569	58971294	0.9	0.0995502148251544	1.09	0.0286025630236612	0.0150886579267372	0.109945540879204	0.0052	0.0079	0.086	0.0188	0.0456	0.0256	0.0212	0.0337	0.0034	0.035	0.0424	0.1045	0.006	0.0452	0.1016	0.0209	0.0201	0.0058	0.0025	0.0169	0.0197	0.1409	0.0317	0.1002	0.0496	0.0031
12	rs117122428	58971295	0.9	0.0995502148251544	1.09	0.0286025630236612	0.0137318096630174	0.107763259196691	0.0052	0.0079	0.086	0.0188	0.0456	0.0256	0.0212	0.0337	0.0034	0.035	0.0424	0.1043	0.006	0.0452	0.1017	0.0209	0.02	0.0058	0.0025	0.0169	0.0197	0.1409	0.0317	0.1002	0.0497	0.0032
12	rs113522124	58976028	0.93	0.0557421353933153	1.09	0.0286025630236612	0.0220517820231834	0.473538627921663	0.0058	0.0084	0.0898	0.0176	0.0457	0.0244	0.0193	0.0356	0.0043	0.0356	0.0391	0.103	0.0059	0.0454	0.1002	0.0208	0.0197	0.0062	0.003	0.017	0.0197	0.1386	0.0338	0.1024	0.0483	0.0038
12	rs117972359	58977082	0.92	0.0682081798453755	1.09	0.0286025630236612	0.0158321616867906	0.488599981162082	0.0058	0.0084	0.0899	0.0176	0.0457	0.0244	0.0193	0.0356	0.0043	0.0356	0.039	0.103	0.0059	0.0454	0.1002	0.0208	0.0197	0.0062	0.003	0.0171	0.0197	0.1385	0.0338	0.1024	0.0483	0.0038
12	rs7306558	58980788	0.92	0.0682081798453755	1.09	0.0286025630236612	0.0117757206604394	0.353287541709458	0.0058	0.0084	0.0899	0.0176	0.0457	0.0244	0.0193	0.0356	0.0043	0.0356	0.039	0.103	0.0059	0.0455	0.1002	0.0208	0.0197	0.0062	0.003	0.0171	0.0197	0.1386	0.0338	0.1025	0.0483	0.0039
12	rs75369784	58982450	0.92	0.0682081798453755	1.09	0.0286025630236612	0.0118400837447132	0.338532550552452	0.0058	0.0084	0.0899	0.0176	0.0458	0.0244	0.0193	0.0356	0.0043	0.0356	0.039	0.1029	0.0059	0.0454	0.1006	0.0209	0.0197	0.0062	0.003	0.0171	0.0197	0.1381	0.0341	0.1024	0.0482	0.0038
12	rs79315750	58984399	0.92	0.0682081798453755	1.09	0.0286025630236612	0.0142026661847974	0.294568795660129	0.0058	0.0084	0.0899	0.0176	0.0458	0.0244	0.0192	0.0357	0.0044	0.0356	0.0389	0.1029	0.0059	0.0456	0.1006	0.0209	0.0197	0.0062	0.003	0.0171	0.0198	0.138	0.0341	0.1024	0.048	0.0039
12	rs10783915	59001589	0.93	0.0557421353933153	1.09	0.0286025630236612	0.0137449122793989	0.283049649841416	0.0058	0.0084	0.0899	0.0177	0.0458	0.0243	0.0191	0.0356	0.0044	0.0356	0.0389	0.1031	0.0058	0.0456	0.0999	0.0208	0.0196	0.0062	0.003	0.017	0.0198	0.1388	0.0342	0.1027	0.048	0.0038
12	rs11612748	59007671	0.93	0.0557421353933153	1.09	0.0286025630236612	0.0106181995636573	0.266496312868419	0.0057	0.0084	0.09	0.0176	0.0459	0.0242	0.0191	0.0351	0.0044	0.0358	0.0389	0.103	0.0058	0.0457	0.0988	0.0207	0.0196	0.0062	0.003	0.0169	0.0196	0.1393	0.0339	0.104	0.0481	0.0039
12	rs6581206	59009680	0.93	0.0557421353933153	1.09	0.0286025630236612	0.00915121933480588	0.227332663539369	0.0057	0.0084	0.0901	0.0176	0.046	0.0241	0.0191	0.035	0.0044	0.0359	0.0389	0.103	0.0058	0.0457	0.0985	0.0207	0.0196	0.0062	0.003	0.0169	0.0196	0.1394	0.0339	0.1043	0.0481	0.0039
12	rs111675771	59012822	0.93	0.0557421353933153	1.09	0.0286025630236612	0.00906943572700054	0.232585218397759	0.0057	0.0084	0.0901	0.0176	0.046	0.0242	0.0191	0.035	0.0044	0.0359	0.0389	0.103	0.0058	0.0458	0.0986	0.0207	0.0196	0.0062	0.003	0.0169	0.0196	0.139	0.0339	0.1043	0.0482	0.0039
12	rs78364460	59013250	0.93	0.0557421353933153	1.09	0.0286025630236612	0.00904070398012345	0.231816804768686	0.0057	0.0084	0.0901	0.0176	0.046	0.0242	0.0191	0.035	0.0044	0.0359	0.0389	0.103	0.0058	0.0458	0.0986	0.0207	0.0196	0.0062	0.003	0.0169	0.0196	0.1389	0.0339	0.1043	0.0482	0.0039
12	rs76716275	59013918	0.93	0.0557421353933153	1.09	0.0286025630236612	0.0090168137644503	0.227441694554752	0.0057	0.0084	0.0901	0.0176	0.046	0.0242	0.0191	0.035	0.0044	0.0359	0.039	0.103	0.0058	0.0458	0.0986	0.0207	0.0196	0.0062	0.003	0.0169	0.0196	0.1388	0.0339	0.1043	0.0482	0.0039
12	rs2137461	59016962	0.93	0.0557421353933153	1.09	0.0286025630236612	0.00893594596203535	0.223418897183635	0.0057	0.0084	0.0901	0.0176	0.046	0.0242	0.0191	0.0351	0.0044	0.036	0.039	0.103	0.0058	0.0458	0.0986	0.0208	0.0196	0.0062	0.003	0.0169	0.0196	0.1384	0.0339	0.1044	0.0483	0.0039
12	rs117219775	59017870	0.93	0.0557421353933153	1.09	0.0286025630236612	0.00900250269482883	0.230830052828632	0.0057	0.0084	0.0901	0.0176	0.046	0.0242	0.0191	0.0351	0.0044	0.036	0.039	0.103	0.0058	0.0458	0.0986	0.0208	0.0196	0.0062	0.003	0.0169	0.0196	0.1384	0.0339	0.1044	0.0483	0.0039
12	rs76407794	59030488	0.93	0.0557421353933153	1.09	0.0286025630236612	0.0100156941826905	0.286795616918561	0.0057	0.0084	0.0901	0.0176	0.046	0.0242	0.0191	0.035	0.0044	0.036	0.039	0.1029	0.0058	0.0458	0.0986	0.0208	0.0196	0.0062	0.003	0.0169	0.0196	0.1384	0.0339	0.1044	0.0483	0.0039
12	rs17522242	59040014	0.93	0.0557421353933153	1.09	0.0286025630236612	0.0131771299102935	0.282115512348375	0.0057	0.0084	0.0902	0.0176	0.0459	0.0241	0.019	0.0351	0.0044	0.0359	0.039	0.1025	0.0057	0.0458	0.0986	0.0208	0.0195	0.0062	0.003	0.0169	0.0196	0.1383	0.034	0.1051	0.0482	0.004
12	rs61919207	59044934	0.93	0.0557421353933153	1.09	0.0286025630236612	0.0131898367246267	0.294450550902146	0.0058	0.0084	0.0903	0.0176	0.0459	0.024	0.019	0.0351	0.0044	0.0359	0.039	0.1023	0.0057	0.0458	0.0986	0.0208	0.0194	0.0062	0.003	0.0168	0.0196	0.1382	0.034	0.1055	0.0482	0.004
12	rs1456144	59052491	0.94	0.0451461751884772	1.09	0.0286025630236612	0.0129813383191849	0.314755190716147	0.0059	0.0084	0.0906	0.0174	0.0455	0.0236	0.0186	0.0355	0.0044	0.0357	0.0385	0.1028	0.0055	0.0455	0.0988	0.0207	0.019	0.0063	0.003	0.0166	0.0199	0.138	0.0341	0.1074	0.0481	0.0041
12	rs74097592	59053865	0.95	0.036223894092762	1.09	0.0286025630236612	0.0190945632031868	0.28001716471745	0.006	0.0085	0.091	0.0172	0.045	0.0231	0.0181	0.0358	0.0044	0.0354	0.0379	0.1036	0.0054	0.0452	0.0989	0.0208	0.0185	0.0064	0.0031	0.0161	0.0198	0.1377	0.0341	0.1098	0.0478	0.0041
12	rs17121276	59056503	0.95	0.036223894092762	1.09	0.0286025630236612	0.0458056468015522	0.293032734685178	0.0059	0.0083	0.0919	0.017	0.0444	0.0231	0.0177	0.0359	0.0039	0.0352	0.0373	0.105	0.0047	0.0448	0.0994	0.0211	0.0182	0.0066	0.0028	0.0157	0.0199	0.1372	0.0342	0.1121	0.0473	0.004
12	rs4297507	59059675	0.95	0.036223894092762	1.09	0.0286025630236612	0.0414253706868944	0.291852805246618	0.0059	0.0083	0.092	0.017	0.0443	0.0231	0.0177	0.0359	0.0038	0.0352	0.0372	0.1052	0.0046	0.0448	0.0995	0.0212	0.0181	0.0066	0.0027	0.0157	0.02	0.1371	0.0342	0.1126	0.0472	0.0039
12	rs61919211	59061523	0.95	0.036223894092762	1.09	0.0286025630236612	0.046975519946062	0.275950843732749	0.0059	0.0083	0.092	0.017	0.0443	0.023	0.0176	0.0358	0.0038	0.0351	0.0371	0.1054	0.0046	0.0447	0.0994	0.0212	0.018	0.0066	0.0027	0.0156	0.02	0.1372	0.0342	0.1129	0.0472	0.0039
12	rs75628843	59066723	0.96	0.0287844243890396	1.09	0.0286025630236612	0.0559465354240012	0.312706598670723	0.0058	0.0082	0.0925	0.0169	0.0443	0.0229	0.0175	0.0357	0.0036	0.0349	0.037	0.1058	0.0044	0.0445	0.0994	0.0213	0.0179	0.0066	0.0026	0.0155	0.0201	0.1376	0.034	0.1138	0.0471	0.0036
12	rs1471063	59079775	0.96	0.0287844243890396	1.1	0.0231193192345528	0.0734560747079395	0.379503284695167	0.0056	0.0081	0.0947	0.0167	0.0446	0.0226	0.017	0.0351	0.0024	0.0337	0.0363	0.107	0.0038	0.0438	0.0997	0.0218	0.0173	0.0062	0.0021	0.015	0.0207	0.1393	0.0332	0.118	0.0467	0.0028
12	rs10506363	59079816	0.96	0.0287844243890396	1.09	0.0286025630236612	0.0731390724877555	0.371633636829433	0.0056	0.0081	0.0947	0.0167	0.0446	0.0226	0.017	0.0351	0.0024	0.0337	0.0363	0.107	0.0038	0.0438	0.0997	0.0218	0.0173	0.0062	0.0021	0.015	0.0207	0.1393	0.0332	0.118	0.0467	0.0028
12	rs1378821	59082267	0.96	0.0287844243890396	1.09	0.0286025630236612	0.0712556900649132	0.375308838075504	0.0056	0.0081	0.0949	0.0167	0.0445	0.0226	0.017	0.0351	0.0024	0.0337	0.0363	0.107	0.0038	0.0437	0.0995	0.0217	0.0173	0.0062	0.0021	0.0151	0.0207	0.1394	0.0331	0.118	0.0467	0.0028
12	rs73116579	59089418	0.96	0.0287844243890396	1.09	0.0286025630236612	0.0732446411482151	0.364691529659476	0.0056	0.0081	0.0949	0.0167	0.0445	0.0226	0.017	0.0351	0.0024	0.0336	0.0363	0.107	0.0038	0.0437	0.0994	0.0217	0.0173	0.0062	0.0021	0.0151	0.0207	0.1397	0.0331	0.1179	0.0467	0.0028
12	rs17121330	59111385	0.96	0.0287844243890396	1.1	0.0231193192345528	0.0614614689154437	0.276530625869637	0.0056	0.0081	0.0951	0.0167	0.0446	0.0225	0.017	0.0349	0.0025	0.0335	0.0365	0.1068	0.0038	0.0437	0.0995	0.0216	0.0172	0.0062	0.0021	0.015	0.0206	0.1401	0.0329	0.1183	0.0467	0.0027
12	rs79517691	59112134	0.96	0.0287844243890396	1.1	0.0231193192345528	0.0617443918040107	0.280949170924561	0.0056	0.0081	0.0951	0.0167	0.0446	0.0225	0.017	0.0349	0.0025	0.0335	0.0365	0.1068	0.0038	0.0435	0.0996	0.0216	0.0172	0.0062	0.0021	0.015	0.0206	0.1401	0.0329	0.1184	0.0468	0.0027
12	rs34331619	59112622	0.96	0.0287844243890396	1.1	0.0231193192345528	0.0617443918040107	0.28832169885623	0.0056	0.0079	0.095	0.0167	0.0445	0.0225	0.017	0.0349	0.0025	0.0335	0.0365	0.1068	0.0038	0.0433	0.0996	0.0217	0.0172	0.0062	0.0021	0.015	0.0206	0.1404	0.0329	0.1184	0.0467	0.0027
12	rs2605430	59115383	0.96	0.0287844243890396	1.1	0.0231193192345528	0.0568537800929263	0.278388442716817	0.0056	0.0079	0.0949	0.0167	0.0445	0.0226	0.017	0.0348	0.0025	0.0334	0.0365	0.1069	0.0038	0.0431	0.0996	0.0217	0.0172	0.0062	0.0021	0.015	0.0205	0.1404	0.0328	0.1189	0.0467	0.0027
12	rs12316513	59128060	0.96	0.0287844243890396	1.1	0.0231193192345528	0.0666662372426128	0.29812279422906	0.0056	0.0079	0.0951	0.0167	0.0445	0.0224	0.017	0.0347	0.0025	0.0333	0.0368	0.1068	0.0038	0.0432	0.0998	0.0216	0.0169	0.0062	0.0021	0.0148	0.0202	0.1404	0.0328	0.1198	0.0468	0.0027
12	rs17121387	59138636	0.96	0.0287844243890396	1.1	0.0231193192345528	0.0729282312722355	0.328960794301341	0.0057	0.0078	0.0952	0.0166	0.0444	0.0223	0.0169	0.0346	0.0024	0.0332	0.0368	0.1068	0.0038	0.0435	0.0997	0.0215	0.0169	0.0062	0.0021	0.0147	0.0201	0.1405	0.0328	0.1198	0.0467	0.0027
12	rs56186728	59139204	0.96	0.0287844243890396	1.1	0.0231193192345528	0.0691189610607002	0.25284716171274	0.0057	0.0078	0.0953	0.0164	0.0443	0.0222	0.0169	0.0346	0.0024	0.0331	0.037	0.1068	0.0038	0.0442	0.0997	0.0214	0.017	0.0061	0.0021	0.0146	0.02	0.1405	0.0328	0.12	0.0467	0.0027
12	rs80293552	59140061	0.96	0.0287844243890396	1.1	0.0231193192345528	0.0492131471306495	0.261237595115044	0.0058	0.0075	0.0957	0.0163	0.0441	0.0219	0.0168	0.0342	0.0023	0.0333	0.0374	0.1069	0.0038	0.044	0.1	0.0211	0.0173	0.006	0.002	0.0143	0.0197	0.141	0.0325	0.1209	0.0465	0.0027
12	rs2712500	59144447	0.97	0.0226446595703671	1.1	0.0231193192345528	0.0311729100582423	0.209048413889045	0.0059	0.0075	0.0964	0.0164	0.044	0.0211	0.0166	0.0339	0.0023	0.0327	0.0384	0.1074	0.0037	0.0436	0.1004	0.0211	0.017	0.0057	0.0018	0.0139	0.0193	0.1422	0.0322	0.1216	0.0467	0.0025
12	rs1497237	59157252	0.96	0.0287844243890396	1.1	0.0231193192345528	0.026007402816899	0.174156024337208	0.0058	0.0074	0.0964	0.0169	0.0441	0.0205	0.0168	0.0336	0.0022	0.0327	0.0394	0.1075	0.0033	0.0433	0.1003	0.021	0.0172	0.0053	0.0015	0.0136	0.0193	0.143	0.0325	0.1216	0.0467	0.0024
12	rs1353611	59160942	0.96	0.0287844243890396	1.1	0.0231193192345528	0.0283187105965805	0.160397311838853	0.0058	0.0074	0.0965	0.0169	0.0441	0.0204	0.0168	0.0336	0.0022	0.0327	0.0394	0.1076	0.0033	0.0433	0.1003	0.021	0.0171	0.0052	0.0015	0.0136	0.0194	0.1431	0.0325	0.1216	0.0467	0.0024
12	rs11172716	59168527	0.96	0.0287844243890396	1.1	0.0231193192345528	0.0285519988941029	0.178460648163086	0.0058	0.0072	0.0964	0.0171	0.044	0.0201	0.0168	0.0336	0.0021	0.0329	0.0399	0.1077	0.0033	0.0431	0.1003	0.0209	0.017	0.0051	0.0014	0.0136	0.0196	0.1436	0.0324	0.1215	0.0466	0.0023
12	rs74433131	59180203	0.97	0.0226446595703671	1.1	0.0231193192345528	0.0304674333505138	0.17127355698756	0.0057	0.007	0.0965	0.0172	0.0438	0.0197	0.0167	0.0338	0.0022	0.033	0.0404	0.1082	0.0034	0.0429	0.1002	0.0208	0.017	0.0049	0.0013	0.0136	0.0197	0.1438	0.0323	0.1215	0.0466	0.0023
12	rs11172736	59206866	0.97	0.0226446595703671	1.1	0.0231193192345528	0.0257994583834446	0.165853107349619	0.0057	0.007	0.0965	0.0172	0.0438	0.0196	0.0167	0.0339	0.0022	0.033	0.0406	0.1083	0.0034	0.0428	0.1001	0.0208	0.0169	0.0049	0.0013	0.0136	0.0197	0.1439	0.0323	0.1215	0.0466	0.0022
12	rs117021579	59207331	0.97	0.0226446595703671	1.1	0.0231193192345528	0.0258824934420729	0.170382409101083	0.0057	0.007	0.0965	0.0172	0.0438	0.0196	0.0167	0.0339	0.0022	0.033	0.0406	0.1083	0.0034	0.0428	0.1001	0.0208	0.0169	0.0049	0.0013	0.0136	0.0197	0.1439	0.0323	0.1215	0.0466	0.0022
12	rs74463468	59213780	0.97	0.0226446595703671	1.1	0.0231193192345528	0.0224527451171038	0.166049143259399	0.006	0.007	0.0967	0.0172	0.0438	0.0196	0.0169	0.0339	0.0022	0.033	0.0406	0.1085	0.0034	0.0428	0.0998	0.0205	0.0169	0.0049	0.0013	0.0136	0.0197	0.1437	0.0323	0.1216	0.0465	0.0022
12	rs12306959	59216171	0.96	0.0287844243890396	1.09	0.0286025630236612	0.0192200612978143	0.162241167983665	0.0059	0.0069	0.0968	0.0171	0.0438	0.0195	0.0168	0.034	0.0022	0.033	0.0408	0.1087	0.0034	0.0427	0.0998	0.0204	0.0168	0.0048	0.0013	0.0137	0.0198	0.1439	0.0323	0.1213	0.0464	0.0021
12	rs11531178	59223220	0.97	0.0226446595703671	1.09	0.0286025630236612	0.0232703724887023	0.156347993447435	0.0059	0.007	0.0968	0.017	0.0433	0.0193	0.0167	0.0343	0.0021	0.0331	0.0409	0.1092	0.0034	0.0433	0.1001	0.0203	0.0166	0.0045	0.0012	0.0139	0.0195	0.1442	0.0321	0.1213	0.0462	0.0021
12	rs112579898	59224031	0.97	0.0226446595703671	1.09	0.0286025630236612	0.0240203842686932	0.164385434173065	0.0059	0.007	0.0968	0.017	0.0433	0.0193	0.0167	0.0342	0.0021	0.0331	0.0409	0.1093	0.0034	0.0434	0.1001	0.0203	0.0165	0.0044	0.0012	0.0139	0.0195	0.1442	0.0321	0.1214	0.0461	0.0021
12	rs117188061	59224062	0.97	0.0226446595703671	1.09	0.0286025630236612	0.0240203842686932	0.164287752496347	0.0059	0.007	0.0968	0.017	0.0433	0.0193	0.0167	0.0342	0.0021	0.0331	0.0409	0.1093	0.0034	0.0434	0.1001	0.0203	0.0165	0.0044	0.0012	0.0139	0.0195	0.1442	0.0321	0.1214	0.0461	0.0021
12	rs76074489	59225773	0.97	0.0226446595703671	1.09	0.0286025630236612	0.0256236395963301	0.186565060719387	0.0059	0.007	0.0968	0.017	0.0433	0.0193	0.0167	0.0343	0.0021	0.0331	0.0409	0.1093	0.0034	0.0434	0.1001	0.0203	0.0165	0.0044	0.0012	0.0139	0.0195	0.1442	0.0321	0.1214	0.0461	0.0021
12	rs118182594	59242793	0.97	0.0226446595703671	1.09	0.0286025630236612	0.0294759535725901	0.228205386790011	0.0059	0.0069	0.097	0.017	0.0434	0.0192	0.0167	0.0345	0.0021	0.0331	0.0408	0.1095	0.0034	0.0433	0.1001	0.0203	0.0164	0.0043	0.0012	0.0139	0.0195	0.1442	0.0321	0.1215	0.0458	0.0021
12	rs1148530	59243314	0.97	0.0226446595703671	1.09	0.0286025630236612	0.0295557926987349	0.23072049778309	0.0059	0.0069	0.097	0.017	0.0434	0.0192	0.0167	0.0345	0.0021	0.0331	0.0408	0.1095	0.0034	0.0433	0.1001	0.0203	0.0164	0.0043	0.0012	0.0139	0.0195	0.1442	0.0321	0.1215	0.0458	0.0021
12	rs11172765	59245119	0.97	0.0226446595703671	1.09	0.0286025630236612	0.0311136862397237	0.23599803355432	0.0059	0.0069	0.0971	0.017	0.0434	0.0191	0.0167	0.0345	0.0021	0.0331	0.0407	0.1095	0.0034	0.0433	0.1	0.0203	0.0164	0.0043	0.0012	0.0139	0.0195	0.1442	0.0322	0.1215	0.0458	0.0021
12	rs11172772	59256082	0.97	0.0226446595703671	1.09	0.0286025630236612	0.0297732676033579	0.173956696920553	0.0058	0.007	0.0973	0.0172	0.0439	0.0187	0.0168	0.0346	0.0021	0.0332	0.0404	0.1099	0.0033	0.0433	0.0998	0.0202	0.0163	0.0041	0.0011	0.0138	0.0196	0.1451	0.0322	0.121	0.0455	0.0021
12	rs76829264	59256812	0.97	0.0226446595703671	1.09	0.0286025630236612	0.0348857232036558	0.196347354698045	0.0058	0.007	0.0974	0.0172	0.044	0.0186	0.0168	0.0347	0.002	0.0333	0.0405	0.1101	0.0032	0.0434	0.0996	0.0201	0.0163	0.004	0.0011	0.0138	0.0196	0.1452	0.0321	0.1212	0.0455	0.002
12	rs11172775	59257348	0.97	0.0226446595703671	1.1	0.0231193192345528	0.0309836721650001	0.185545272145858	0.0057	0.007	0.0972	0.017	0.0444	0.0185	0.0166	0.0348	0.002	0.0332	0.0405	0.1105	0.0032	0.0431	0.0995	0.0198	0.0162	0.0039	0.0011	0.0139	0.0196	0.1456	0.032	0.1214	0.0455	0.002
12	rs73354904	59257477	0.97	0.0226446595703671	1.1	0.0231193192345528	0.0303393253988224	0.188610353570671	0.0057	0.0071	0.0972	0.0169	0.0444	0.0185	0.0166	0.0348	0.002	0.0332	0.0405	0.1106	0.0032	0.0431	0.0995	0.0197	0.0162	0.0039	0.0011	0.0139	0.0196	0.1456	0.0319	0.1214	0.0455	0.002
12	rs79999905	59258961	0.97	0.0226446595703671	1.1	0.0231193192345528	0.0334451315815813	0.191486491249225	0.0057	0.0071	0.0972	0.017	0.0445	0.0184	0.0166	0.0348	0.002	0.0332	0.0405	0.1106	0.0032	0.043	0.0995	0.0197	0.0162	0.0039	0.0011	0.0139	0.0196	0.1458	0.0319	0.1214	0.0454	0.0019
12	rs17617044	59262015	0.97	0.0226446595703671	1.1	0.0231193192345528	0.0304324571369404	0.186871369457238	0.0057	0.0071	0.0972	0.017	0.0446	0.0184	0.0167	0.0348	0.002	0.0332	0.0405	0.1108	0.0031	0.0429	0.0996	0.0197	0.0162	0.0038	0.0011	0.0138	0.0196	0.146	0.0319	0.1213	0.0452	0.0019
12	rs17533647	59282702	0.97	0.0226446595703671	1.1	0.0231193192345528	0.0474174166456169	0.38793109929597	0.0058	0.0072	0.097	0.0176	0.0457	0.0174	0.017	0.0346	0.0019	0.033	0.041	0.1123	0.0028	0.0423	0.1002	0.0194	0.0161	0.0031	0.0011	0.0132	0.0194	0.1484	0.0317	0.1205	0.0438	0.0017
12	rs75172295	59285276	0.97	0.0226446595703671	1.1	0.0231193192345528	0.0500294301777393	0.418218156934874	0.0059	0.0072	0.097	0.0176	0.0459	0.0174	0.017	0.0346	0.0019	0.033	0.0412	0.112	0.0028	0.0423	0.1002	0.0194	0.0161	0.003	0.0011	0.0132	0.0194	0.1485	0.0317	0.1205	0.0437	0.0017
12	rs78335124	59285729	0.97	0.0226446595703671	1.1	0.0231193192345528	0.0501937748221487	0.410523068691815	0.0059	0.0072	0.097	0.0176	0.0459	0.0174	0.017	0.0346	0.0019	0.033	0.0412	0.112	0.0028	0.0423	0.1002	0.0194	0.0161	0.003	0.0011	0.0132	0.0194	0.1485	0.0317	0.1205	0.0437	0.0017
12	rs11172809	59293967	0.97	0.0226446595703671	1.1	0.0231193192345528	0.0485183746094075	0.354910348811381	0.0059	0.0072	0.097	0.0176	0.0459	0.0174	0.017	0.0346	0.0019	0.0329	0.0412	0.112	0.0028	0.0423	0.1002	0.0194	0.0161	0.003	0.0011	0.0132	0.0194	0.1486	0.0317	0.1206	0.0437	0.0017
12	rs11172810	59294631	0.97	0.0226446595703671	1.1	0.0231193192345528	0.048534456363269	0.33631659980073	0.0059	0.0072	0.097	0.0176	0.0459	0.0174	0.017	0.0345	0.0019	0.0329	0.0412	0.112	0.0028	0.0423	0.1002	0.0194	0.0161	0.003	0.0011	0.0132	0.0194	0.1486	0.0317	0.1206	0.0437	0.0017
12	rs720052	59302220	0.97	0.0226446595703671	1.1	0.0231193192345528	0.050407966161575	0.355035268164582	0.0058	0.0072	0.0972	0.0176	0.0459	0.0173	0.0171	0.0343	0.0019	0.0329	0.0411	0.1122	0.0028	0.0422	0.1004	0.0194	0.016	0.0029	0.0011	0.013	0.0194	0.1492	0.0318	0.1204	0.0435	0.0016
12	rs60869355	59302731	0.97	0.0226446595703671	1.1	0.0231193192345528	0.0442466247713101	0.269137879817265	0.0058	0.0072	0.0972	0.0176	0.0459	0.0173	0.0171	0.0343	0.0019	0.0329	0.0411	0.1122	0.0028	0.0422	0.1004	0.0194	0.016	0.0029	0.0011	0.013	0.0194	0.1492	0.0318	0.1204	0.0435	0.0016
12	rs17618300	59303603	0.97	0.0226446595703671	1.1	0.0231193192345528	0.0458365837842245	0.251719950842985	0.0058	0.0072	0.0972	0.0176	0.0459	0.0173	0.0172	0.0342	0.0019	0.0329	0.0411	0.1123	0.0027	0.0422	0.1005	0.0194	0.016	0.0029	0.0011	0.013	0.0194	0.1493	0.0318	0.1204	0.0435	0.0016
12	rs7135114	59306389	0.97	0.0226446595703671	1.1	0.0231193192345528	0.0394375410789093	0.223635747212116	0.0058	0.0072	0.0973	0.0177	0.0459	0.0173	0.0172	0.0342	0.0018	0.033	0.0411	0.1125	0.0027	0.0422	0.1007	0.0194	0.016	0.0029	0.0011	0.013	0.0194	0.1493	0.0318	0.1203	0.0434	0.0015
12	rs2291800	59307299	0.97	0.0226446595703671	1.1	0.0231193192345528	0.04038047808702	0.237655130025617	0.0058	0.0072	0.0974	0.0176	0.0458	0.0173	0.0172	0.0342	0.0018	0.033	0.0411	0.1125	0.0027	0.0421	0.1007	0.0193	0.016	0.0028	0.0013	0.013	0.0194	0.1493	0.0318	0.1203	0.0434	0.0015
12	rs141646889	59308666	0.97	0.0226446595703671	1.1	0.0231193192345528	0.0457438154150959	0.268103259406662	0.0057	0.0072	0.0976	0.0177	0.0461	0.0172	0.0173	0.034	0.0017	0.033	0.0409	0.1132	0.0025	0.0417	0.1019	0.0194	0.0158	0.0027	0.0013	0.0129	0.0191	0.1498	0.0317	0.1196	0.043	0.0014
12	rs11172822	59311394	0.96	0.0287844243890396	1.1	0.0231193192345528	0.0959233089172042	0.452313668362595	0.0056	0.007	0.0975	0.0176	0.0469	0.0168	0.0171	0.0336	0.0015	0.033	0.0407	0.1147	0.0022	0.0405	0.1032	0.0194	0.0152	0.0023	0.0014	0.0126	0.0188	0.1518	0.0319	0.1197	0.0421	0.0012
12	rs76468953	59312742	0.96	0.0287844243890396	1.1	0.0231193192345528	0.146490863548161	0.491053777605871	0.0056	0.0069	0.0976	0.0175	0.047	0.0166	0.0171	0.0336	0.0015	0.0329	0.0406	0.1152	0.0021	0.0401	0.1033	0.0196	0.015	0.0023	0.0014	0.0124	0.0185	0.1527	0.032	0.1199	0.0417	0.001
12	rs12426969	59313248	0.96	0.0287844243890396	1.1	0.0231193192345528	0.149599250159463	0.47394408295837	0.0056	0.0069	0.0976	0.0175	0.0471	0.0166	0.0171	0.0336	0.0015	0.0329	0.0406	0.1152	0.0021	0.0401	0.1033	0.0196	0.015	0.0023	0.0014	0.0124	0.0185	0.1528	0.032	0.1199	0.0417	0.001
12	rs11834651	59315750	0.96	0.0287844243890396	1.1	0.0231193192345528	0.143004175057968	0.525315366354696	0.0056	0.0067	0.0978	0.0176	0.0471	0.0164	0.0171	0.0333	0.0014	0.0324	0.0404	0.1149	0.0021	0.0395	0.1046	0.0196	0.015	0.0023	0.0015	0.0123	0.0184	0.1538	0.0322	0.1202	0.0415	0.001
12	rs7313273	59322352	0.96	0.0287844243890396	1.1	0.0231193192345528	0.124159224848823	0.48247935475958	0.0056	0.0066	0.0978	0.0176	0.0473	0.0164	0.0172	0.0331	0.0014	0.0325	0.0403	0.1152	0.002	0.0393	0.1045	0.0198	0.015	0.0022	0.0015	0.0124	0.0183	0.1541	0.0314	0.1205	0.0417	9e-04
12	rs117532691	59324641	0.96	0.0287844243890396	1.1	0.0231193192345528	0.126676638868043	0.490371851032658	0.0056	0.0066	0.0978	0.0176	0.0473	0.0164	0.0171	0.033	0.0014	0.0325	0.0403	0.1153	0.002	0.0393	0.1045	0.0198	0.015	0.0022	0.0015	0.0124	0.0183	0.1541	0.0314	0.1205	0.0417	9e-04
12	rs77868740	59325739	0.96	0.0287844243890396	1.1	0.0231193192345528	0.125162506644569	0.493237574121191	0.0056	0.0066	0.0978	0.0176	0.0473	0.0164	0.0171	0.033	0.0014	0.0325	0.0403	0.1153	0.002	0.0393	0.1045	0.0198	0.015	0.0022	0.0015	0.0124	0.0183	0.1542	0.0314	0.1205	0.0416	9e-04
12	rs75935940	59337297	0.96	0.0287844243890396	1.11	0.0185358352188032	0.145323073443665	0.551000682263586	0.0056	0.0065	0.0985	0.0175	0.0472	0.0161	0.0169	0.0329	0.0014	0.0323	0.04	0.1159	0.002	0.0391	0.1049	0.0199	0.0149	0.0022	0.0014	0.0125	0.0181	0.1544	0.0313	0.1207	0.0411	9e-04
12	rs76820995	59337307	0.96	0.0287844243890396	1.11	0.0185358352188032	0.127064362804527	0.533518189909314	0.0056	0.0065	0.0985	0.0175	0.0472	0.0161	0.0169	0.0329	0.0014	0.0323	0.04	0.1159	0.002	0.0391	0.1049	0.0199	0.0149	0.0022	0.0014	0.0125	0.0181	0.1544	0.0313	0.1204	0.0411	0.0012
12	rs73354934	59346258	0.96	0.0287844243890396	1.11	0.0185358352188032	0.136180756761487	0.535887583875127	0.0056	0.0065	0.0986	0.0175	0.0472	0.0162	0.0169	0.0329	0.0014	0.0323	0.04	0.1159	0.002	0.039	0.105	0.0199	0.0149	0.0022	0.0014	0.0126	0.0181	0.1543	0.0313	0.1205	0.0411	0.0012
12	rs73118596	59361098	0.95	0.036223894092762	1.11	0.0185358352188032	0.104721194126204	0.564379599491159	0.0056	0.0064	0.0993	0.0173	0.0468	0.0164	0.0169	0.0327	0.0014	0.0324	0.0395	0.1167	0.002	0.0386	0.1054	0.0201	0.0149	0.0021	0.0014	0.0129	0.0181	0.1535	0.0316	0.1206	0.0406	0.0013
12	rs73118599	59399071	0.95	0.036223894092762	1.11	0.0185358352188032	0.0935332749370343	0.550439091075101	0.0056	0.0064	0.0996	0.0172	0.0466	0.0165	0.017	0.0326	0.0015	0.0324	0.0393	0.1167	0.002	0.0385	0.1057	0.0201	0.015	0.0021	0.0014	0.013	0.0181	0.1532	0.0318	0.1206	0.0406	0.0013
12	rs11172863	59399465	0.95	0.036223894092762	1.11	0.0185358352188032	0.0917656237135862	0.541193288269648	0.0056	0.0064	0.0996	0.0172	0.0466	0.0165	0.017	0.0326	0.0015	0.0324	0.0393	0.1167	0.002	0.0385	0.1057	0.0201	0.015	0.0021	0.0014	0.013	0.0181	0.1532	0.0318	0.1206	0.0406	0.0013
12	rs78119326	59412971	0.95	0.036223894092762	1.11	0.0185358352188032	0.103558829466396	0.578546698226878	0.0056	0.0063	0.0998	0.0168	0.0471	0.0163	0.0169	0.0325	0.0014	0.0322	0.0389	0.1173	0.0019	0.0383	0.1054	0.0204	0.0149	0.002	0.0013	0.0133	0.0178	0.1541	0.0316	0.1215	0.0402	0.0012
12	rs17625649	59416534	0.95	0.036223894092762	1.11	0.0185358352188032	0.103795929217742	0.605982382047486	0.0056	0.0062	0.0998	0.0167	0.0471	0.0162	0.0169	0.0325	0.0014	0.0322	0.0388	0.1173	0.0019	0.0382	0.1055	0.0204	0.0149	0.002	0.0013	0.0133	0.0178	0.1542	0.0316	0.1215	0.0401	0.0012
12	rs17536893	59418461	0.95	0.036223894092762	1.11	0.0185358352188032	0.101414122536322	0.579399424499582	0.0056	0.0062	0.0999	0.0167	0.0472	0.0162	0.0169	0.0325	0.0015	0.0321	0.0388	0.1173	0.0019	0.0381	0.1056	0.0203	0.0149	0.002	0.0013	0.0134	0.0177	0.1543	0.0315	0.1216	0.0401	0.0012
12	rs56154430	59430962	0.95	0.036223894092762	1.11	0.0185358352188032	0.106587063512634	0.6295087112637	0.0056	0.0062	0.0999	0.0166	0.0473	0.0161	0.0169	0.0325	0.0015	0.032	0.0387	0.1175	0.0018	0.038	0.1057	0.0203	0.0148	0.002	0.0013	0.0135	0.0176	0.1543	0.0315	0.1217	0.04	0.0012
12	rs17121944	59440232	0.95	0.036223894092762	1.11	0.0185358352188032	0.106774776601504	0.598235415166362	0.0057	0.0062	0.0999	0.0165	0.0475	0.016	0.0168	0.0324	0.0015	0.032	0.0386	0.1176	0.0018	0.0381	0.1057	0.0203	0.0148	0.002	0.0013	0.0135	0.0174	0.1544	0.0316	0.1218	0.04	0.0012
12	rs115263474	59447762	0.95	0.036223894092762	1.11	0.0185358352188032	0.102430676599074	0.583525201975591	0.0057	0.0062	0.0999	0.0165	0.0475	0.016	0.0168	0.0324	0.0015	0.032	0.0386	0.1176	0.0018	0.0381	0.1058	0.0203	0.0148	0.002	0.0013	0.0136	0.0174	0.1544	0.0316	0.1218	0.04	0.0012
12	rs10747822	59449385	0.95	0.036223894092762	1.11	0.0185358352188032	0.100094319928571	0.562967599938642	0.0057	0.0062	0.0999	0.0164	0.0475	0.016	0.0168	0.0324	0.0015	0.032	0.0386	0.1176	0.0018	0.0381	0.1058	0.0203	0.0148	0.002	0.0013	0.0136	0.0174	0.1544	0.0316	0.1219	0.04	0.0012
12	rs35833622	59457691	0.95	0.036223894092762	1.11	0.0185358352188032	0.10136216203188	0.575564549749193	0.0057	0.0062	0.0999	0.0164	0.0475	0.016	0.0168	0.0324	0.0015	0.032	0.0386	0.1176	0.0018	0.0381	0.1057	0.0203	0.0148	0.002	0.0013	0.0136	0.0174	0.1544	0.0316	0.1219	0.04	0.0012
12	rs1518917	59458350	0.95	0.036223894092762	1.11	0.0185358352188032	0.102117216949144	0.584094828097733	0.0057	0.0062	0.0999	0.0164	0.0476	0.016	0.0168	0.0324	0.0015	0.032	0.0386	0.1176	0.0018	0.0381	0.1057	0.0203	0.0148	0.002	0.0013	0.0136	0.0174	0.1544	0.0316	0.1219	0.04	0.0012
12	rs7138934	59467538	0.94	0.0451461751884772	1.11	0.0185358352188032	0.0940280693893799	0.448179448481778	0.0058	0.0062	0.0999	0.016	0.0485	0.0157	0.0165	0.0323	0.0016	0.0317	0.0383	0.1183	0.0018	0.0379	0.1055	0.0202	0.0144	0.0021	0.0014	0.0142	0.0171	0.1542	0.0316	0.1223	0.0402	0.0013
12	rs1992601	59468830	0.94	0.0451461751884772	1.11	0.0185358352188032	0.0955223328024907	0.462759958800495	0.0058	0.0062	0.0999	0.016	0.0485	0.0157	0.0165	0.0323	0.0016	0.0317	0.0383	0.1184	0.0018	0.0379	0.1054	0.0202	0.0144	0.0021	0.0014	0.0142	0.0171	0.1542	0.0315	0.1223	0.0402	0.0013
12	rs1850126	59477088	0.94	0.0451461751884772	1.11	0.0185358352188032	0.0954973068529676	0.431348465334757	0.0057	0.0062	0.0999	0.0158	0.0489	0.0157	0.0165	0.0322	0.0016	0.0316	0.0382	0.1188	0.0018	0.038	0.1053	0.0204	0.0144	0.0022	0.0014	0.0143	0.0167	0.1543	0.0315	0.1224	0.0401	0.0012
12	rs78310686	59477726	0.94	0.0451461751884772	1.11	0.0185358352188032	0.0972084725609871	0.465852187383171	0.0057	0.0062	0.0999	0.0157	0.049	0.0157	0.0165	0.0322	0.0016	0.0316	0.0382	0.1189	0.0018	0.038	0.1053	0.0204	0.0144	0.0022	0.0014	0.0143	0.0167	0.1543	0.0315	0.1224	0.0401	0.0012
12	rs74457351	59494650	0.94	0.0451461751884772	1.11	0.0185358352188032	0.108608945729177	0.410262900805693	0.0057	0.0061	0.1	0.0153	0.0507	0.0153	0.0162	0.032	0.0016	0.0313	0.038	0.1191	0.0017	0.0382	0.1055	0.0204	0.0142	0.0024	0.0013	0.0143	0.0166	0.1539	0.0313	0.1229	0.0398	0.0012
12	rs76867062	59501289	0.94	0.0451461751884772	1.11	0.0185358352188032	0.11076415130754	0.384349363002123	0.0057	0.0061	0.1	0.0153	0.0508	0.0153	0.0162	0.032	0.0016	0.0313	0.038	0.1192	0.0017	0.0382	0.1055	0.0204	0.0142	0.0024	0.0013	0.0143	0.0166	0.1538	0.0313	0.1229	0.0398	0.0012
12	rs117462484	59508202	0.94	0.0451461751884772	1.11	0.0185358352188032	0.108907469218404	0.349426382030218	0.0057	0.0061	0.1	0.0152	0.0509	0.0153	0.0161	0.032	0.0016	0.0313	0.038	0.1192	0.0017	0.0382	0.1055	0.0204	0.0142	0.0024	0.0013	0.0143	0.0166	0.1538	0.0313	0.1229	0.0397	0.0012
12	rs74550531	59509860	0.94	0.0451461751884772	1.11	0.0185358352188032	0.108148588453195	0.347686629949331	0.0057	0.0061	0.1	0.0152	0.051	0.0153	0.0161	0.032	0.0016	0.0313	0.038	0.1192	0.0017	0.0382	0.1055	0.0204	0.0142	0.0025	0.0013	0.0143	0.0166	0.1538	0.0313	0.1229	0.0397	0.0012
12	rs908395	59512511	0.94	0.0451461751884772	1.11	0.0185358352188032	0.102954441109911	0.340135581563719	0.0057	0.0061	0.1	0.0152	0.051	0.0153	0.0161	0.032	0.0016	0.0313	0.038	0.1192	0.0017	0.0383	0.1055	0.0203	0.0142	0.0025	0.0013	0.0142	0.0166	0.1538	0.0314	0.123	0.0397	0.0012
12	rs7976095	59519188	0.94	0.0451461751884772	1.11	0.0185358352188032	0.0908412702260426	0.299191496639808	0.0058	0.0061	0.1	0.0152	0.0511	0.0153	0.0161	0.0319	0.0016	0.0312	0.038	0.1192	0.0017	0.0384	0.1055	0.0201	0.0142	0.0025	0.0013	0.0142	0.0165	0.1538	0.0314	0.1231	0.0398	0.0013
12	rs6581235	59531067	0.94	0.0451461751884772	1.11	0.0185358352188032	0.112584793682211	0.290909901413091	0.006	0.006	0.1007	0.015	0.0512	0.0152	0.016	0.0316	0.0015	0.0307	0.0381	0.1194	0.0014	0.0388	0.105	0.0201	0.0141	0.0027	0.0013	0.0142	0.016	0.1544	0.0316	0.1233	0.0398	0.0013
12	rs1500023	59536329	0.94	0.0451461751884772	1.11	0.0185358352188032	0.109288141731252	0.290321056829815	0.006	0.006	0.1007	0.0149	0.0512	0.0152	0.016	0.0316	0.0015	0.0306	0.0381	0.1194	0.0014	0.0388	0.105	0.0201	0.014	0.0027	0.0013	0.0143	0.016	0.1544	0.0316	0.1233	0.0398	0.0013
12	rs990887	59546012	0.93	0.0557421353933153	1.11	0.0185358352188032	0.0501444332873527	0.285857716773013	0.0062	0.0072	0.0979	0.0131	0.0509	0.0154	0.0155	0.031	0.0019	0.0295	0.0366	0.1224	0.0017	0.0388	0.1068	0.0186	0.0129	0.0035	0.0014	0.0141	0.0153	0.1568	0.0313	0.1243	0.0403	0.0021
12	rs17122179	59551235	0.92	0.0682081798453755	1.11	0.0185358352188032	0.0495222678190736	0.300142419931061	0.006	0.0071	0.0976	0.013	0.0507	0.0155	0.0155	0.0308	0.0019	0.0293	0.0364	0.1229	0.0018	0.0388	0.1072	0.0185	0.0128	0.0036	0.0014	0.0141	0.0152	0.1571	0.0313	0.1245	0.0402	0.0022
12	rs10877215	59551798	0.92	0.0682081798453755	1.1	0.0231193192345528	0.049148235481177	0.301570504342006	0.006	0.0071	0.0976	0.013	0.0506	0.0155	0.0155	0.0308	0.0019	0.0293	0.0364	0.1229	0.0018	0.0388	0.1072	0.0185	0.0128	0.0036	0.0014	0.014	0.0152	0.1571	0.0313	0.1245	0.0402	0.0022
12	rs17122180	59554040	0.92	0.0682081798453755	1.1	0.0231193192345528	0.0490347792385759	0.31704947963292	0.006	0.007	0.0969	0.0129	0.0504	0.0155	0.0154	0.0307	0.002	0.0294	0.0364	0.1238	0.0018	0.0387	0.1078	0.0185	0.0128	0.0036	0.0017	0.0136	0.0151	0.1573	0.0312	0.1249	0.0398	0.0022
12	rs10877216	59554485	0.92	0.0682081798453755	1.1	0.0231193192345528	0.0400268425203075	0.33631659980073	0.0059	0.0063	0.0968	0.0127	0.0502	0.0154	0.0154	0.0305	0.002	0.0289	0.0362	0.125	0.0019	0.0387	0.1085	0.0183	0.0128	0.0037	0.0017	0.013	0.015	0.1577	0.0306	0.1258	0.0405	0.0023
12	rs10877218	59561694	0.92	0.0682081798453755	1.09	0.0286025630236612	0.0429605876932158	0.395894769485772	0.0057	0.006	0.0966	0.0125	0.0488	0.0148	0.0152	0.03	0.0021	0.0304	0.0347	0.1282	0.0021	0.0383	0.1096	0.0172	0.0131	0.0037	0.0016	0.0111	0.0142	0.1573	0.0315	0.1286	0.04	0.0023
12	rs1995252	59575430	0.92	0.0682081798453755	1.09	0.0286025630236612	0.0427979593361695	0.473538627921663	0.0057	0.006	0.0966	0.0124	0.0489	0.0148	0.0152	0.03	0.0021	0.0305	0.0348	0.1283	0.0021	0.0383	0.1097	0.0172	0.013	0.0037	0.0015	0.0111	0.0142	0.1573	0.0316	0.1286	0.04	0.0023
12	rs77818752	59580749	0.92	0.0682081798453755	1.09	0.0286025630236612	0.0435256439607496	0.506117140511513	0.0058	0.006	0.0965	0.0123	0.0488	0.0147	0.0151	0.0301	0.0024	0.0305	0.0347	0.1283	0.0023	0.0383	0.1098	0.0171	0.013	0.0037	0.0016	0.0111	0.0142	0.1574	0.0315	0.1286	0.0401	0.0023
12	rs6581238	59586950	0.92	0.0682081798453755	1.09	0.0286025630236612	0.0598744121890524	0.590083957641903	0.0059	0.0061	0.0962	0.0122	0.0488	0.0144	0.015	0.0301	0.0028	0.0305	0.0347	0.1282	0.0025	0.0383	0.1097	0.017	0.0129	0.0037	0.0017	0.0111	0.0143	0.1573	0.0316	0.1286	0.04	0.0023
12	rs75660345	59589375	0.92	0.0682081798453755	1.09	0.0286025630236612	0.0601153610776074	0.599095015823208	0.0059	0.0061	0.0962	0.0122	0.0488	0.0144	0.015	0.0301	0.0028	0.0305	0.0347	0.1282	0.0025	0.0383	0.1097	0.017	0.0129	0.0037	0.0017	0.0111	0.0143	0.1573	0.0316	0.1286	0.04	0.0023
12	rs11172949	59606352	0.92	0.0682081798453755	1.09	0.0286025630236612	0.0618767162043558	0.693143018288334	0.0059	0.0061	0.0962	0.0122	0.0488	0.0144	0.015	0.03	0.0028	0.0305	0.0346	0.1283	0.0025	0.0382	0.1098	0.0169	0.0129	0.0037	0.0017	0.0111	0.0143	0.1575	0.0317	0.1288	0.0399	0.0023
12	rs75755025	59608059	0.92	0.0682081798453755	1.09	0.0286025630236612	0.0572301806711355	0.69729596159852	0.0059	0.006	0.0962	0.0122	0.0488	0.0144	0.015	0.0301	0.0028	0.0305	0.0346	0.1283	0.0026	0.0383	0.1098	0.0169	0.0129	0.0037	0.0017	0.0111	0.0143	0.1575	0.0316	0.1288	0.0399	0.0022
12	rs12813942	59608831	0.92	0.0682081798453755	1.09	0.0286025630236612	0.0572481457475494	0.695812126778556	0.0059	0.006	0.0962	0.0122	0.0488	0.0144	0.015	0.0301	0.0028	0.0305	0.0346	0.1283	0.0026	0.0383	0.1098	0.0169	0.0129	0.0037	0.0017	0.0111	0.0143	0.1575	0.0316	0.1288	0.04	0.0022
12	rs79258749	59614356	0.92	0.0682081798453755	1.09	0.0286025630236612	0.0597819100965037	0.646670004759002	0.0059	0.006	0.0961	0.0121	0.0488	0.0145	0.015	0.03	0.0028	0.0305	0.0345	0.1284	0.0026	0.0382	0.1098	0.0169	0.0129	0.0037	0.0017	0.0111	0.0143	0.1576	0.0316	0.1289	0.0399	0.0022
12	rs1500032	59630499	0.92	0.0682081798453755	1.09	0.0286025630236612	0.0640968160952287	0.684262749794071	0.0059	0.006	0.0964	0.0121	0.0488	0.0145	0.0149	0.03	0.0028	0.0305	0.0345	0.1284	0.0026	0.0381	0.1098	0.0169	0.0129	0.0037	0.0017	0.0111	0.0143	0.1576	0.0317	0.1289	0.0398	0.0022
12	rs74801962	59631647	0.92	0.0682081798453755	1.08	0.0351072409391166	0.0637875273987699	0.672168537723532	0.0059	0.006	0.0964	0.0121	0.0489	0.0145	0.0149	0.03	0.0028	0.0305	0.0345	0.1284	0.0026	0.0381	0.1098	0.0169	0.0129	0.0037	0.0017	0.0111	0.0143	0.1577	0.0317	0.1289	0.0398	0.0022
12	rs78438536	59649718	0.91	0.0827439743829911	1.04	0.0739648219953096	0.0640774567178231	0.784376380046717	0.0058	0.0061	0.0964	0.012	0.0493	0.0144	0.0147	0.03	0.0028	0.0305	0.0345	0.1284	0.0025	0.0379	0.11	0.0167	0.013	0.0037	0.0018	0.0112	0.0142	0.1579	0.0315	0.1291	0.0397	0.0021
12	rs117080543	59649970	0.91	0.0827439743829911	1.04	0.0739648219953096	0.0641355463880078	0.786661638790021	0.0058	0.0061	0.0964	0.012	0.0493	0.0144	0.0147	0.03	0.0028	0.0305	0.0345	0.1284	0.0025	0.0379	0.11	0.0167	0.013	0.0037	0.0018	0.0112	0.0142	0.1579	0.0315	0.1291	0.0397	0.0021
12	rs76914647	59650138	0.91	0.0827439743829911	1.04	0.0739648219953096	0.0641161793185417	0.787576140559379	0.0058	0.0061	0.0964	0.012	0.0493	0.0144	0.0147	0.03	0.0028	0.0305	0.0345	0.1284	0.0025	0.0379	0.11	0.0167	0.013	0.0037	0.0018	0.0112	0.0142	0.1579	0.0315	0.1291	0.0397	0.0021
12	rs113047052	59656821	0.91	0.0827439743829911	1.04	0.0739648219953096	0.0693429590759949	0.731617307058242	0.0057	0.0061	0.0963	0.0118	0.0497	0.0143	0.0145	0.03	0.0028	0.0305	0.0345	0.1282	0.0025	0.0376	0.1102	0.0166	0.0132	0.0036	0.0017	0.0113	0.0141	0.1583	0.0315	0.1294	0.0397	0.002
12	rs10783953	59657494	0.91	0.0827439743829911	1.04	0.0739648219953096	0.0776144027620591	0.778897583647716	0.0057	0.0061	0.0963	0.0118	0.0498	0.0143	0.0145	0.03	0.0028	0.0306	0.0345	0.1281	0.0025	0.0376	0.1102	0.0166	0.0133	0.0036	0.0017	0.0113	0.0141	0.1584	0.0314	0.1295	0.0397	0.002
12	rs7968337	59670247	0.91	0.0827439743829911	1.04	0.0739648219953096	0.0740501916163195	0.737923911871257	0.0057	0.0061	0.0962	0.0117	0.0497	0.0143	0.0146	0.03	0.0028	0.0306	0.0344	0.1282	0.0025	0.0375	0.1102	0.0166	0.0134	0.0036	0.0017	0.0113	0.0141	0.1585	0.0314	0.1294	0.0396	0.002
12	rs17556520	59680013	0.91	0.0827439743829911	1.04	0.0739648219953096	0.0779877837248247	0.834357033955666	0.0057	0.0061	0.0962	0.0117	0.0495	0.0143	0.0147	0.03	0.0028	0.0306	0.0344	0.1284	0.0025	0.0375	0.1101	0.0165	0.0135	0.0035	0.0017	0.0114	0.0141	0.1588	0.0313	0.1293	0.0396	0.0019
12	rs75674852	59681046	0.91	0.0827439743829911	1.04	0.0739648219953096	0.0763925949566187	0.823724156093798	0.0057	0.0061	0.0962	0.0117	0.0495	0.0143	0.0147	0.03	0.0028	0.0306	0.0344	0.1284	0.0025	0.0375	0.1101	0.0165	0.0135	0.0035	0.0017	0.0114	0.0141	0.1588	0.0313	0.1293	0.0396	0.0019
12	rs10747833	59707258	0.91	0.0827439743829911	1.04	0.0739648219953096	0.0788487274085553	0.7535911250794	0.0057	0.0062	0.0958	0.0117	0.0495	0.0143	0.0148	0.0301	0.0028	0.0306	0.0345	0.1286	0.0024	0.0375	0.1103	0.0164	0.0136	0.0035	0.0016	0.0115	0.0141	0.159	0.0312	0.1294	0.0395	0.0018
12	rs79753470	59714365	0.91	0.0827439743829911	1.04	0.0739648219953096	0.0788265759334585	0.768268091323106	0.0056	0.0062	0.0955	0.0117	0.0495	0.0143	0.0148	0.0301	0.0028	0.0306	0.0345	0.1287	0.0024	0.0375	0.1103	0.0163	0.0136	0.0035	0.0016	0.0115	0.0141	0.1591	0.0312	0.1294	0.0394	0.0018
12	rs77900252	59724580	0.91	0.0827439743829911	1.04	0.0739648219953096	0.0803644275292041	0.695218792016143	0.0056	0.0062	0.0948	0.0117	0.0495	0.0143	0.0149	0.0302	0.0027	0.0306	0.0345	0.1293	0.0024	0.0375	0.1106	0.016	0.0138	0.0034	0.0015	0.0116	0.0141	0.1594	0.0312	0.1296	0.0393	0.0016
12	rs73121904	59734392	0.91	0.0827439743829911	1.04	0.0739648219953096	0.0823534928700543	0.725172940284518	0.0056	0.0062	0.0944	0.0117	0.0495	0.0143	0.0149	0.0302	0.0027	0.0305	0.0346	0.1296	0.0024	0.0376	0.1107	0.0159	0.0139	0.0033	0.0015	0.0116	0.0141	0.1595	0.0312	0.1296	0.0392	0.0015
12	rs12812654	59746462	0.91	0.0827439743829911	1.04	0.0739648219953096	0.0866370170604611	0.786966447453464	0.0056	0.0062	0.0943	0.0117	0.0495	0.0142	0.0149	0.0303	0.0027	0.0305	0.0346	0.1298	0.0024	0.0376	0.1108	0.0158	0.0139	0.0033	0.0015	0.0116	0.014	0.1596	0.0312	0.1297	0.0393	0.0015
12	rs6581244	59749914	0.91	0.0827439743829911	1.04	0.0739648219953096	0.0840733597636268	0.783767218326635	0.0056	0.0062	0.0941	0.0116	0.0494	0.0142	0.0149	0.0303	0.0027	0.0306	0.0345	0.1299	0.0024	0.0377	0.1108	0.0157	0.014	0.0034	0.0015	0.0116	0.0139	0.1594	0.0313	0.1298	0.0393	0.0014
12	rs10877264	59752483	0.91	0.0827439743829911	1.04	0.0739648219953096	0.0865899667850829	0.809745081986569	0.0056	0.0062	0.0941	0.0116	0.0494	0.0142	0.0149	0.0303	0.0027	0.0306	0.0345	0.13	0.0024	0.0377	0.1108	0.0157	0.014	0.0035	0.0015	0.0116	0.0139	0.1594	0.0313	0.1298	0.0393	0.0014
12	rs5006731	59766639	0.91	0.0827439743829911	1.04	0.0739648219953096	0.0998625344230713	0.943137565131002	0.0056	0.0062	0.0939	0.0116	0.0493	0.0142	0.0149	0.0303	0.0027	0.0306	0.0344	0.1301	0.0024	0.0377	0.1107	0.0156	0.0142	0.0036	0.0016	0.0116	0.014	0.1592	0.0316	0.1298	0.0393	0.0013
12	rs7956426	59792136	0.91	0.0827439743829911	1.04	0.0739648219953096	0.104324026451067	0.769481294644958	0.0056	0.006	0.0931	0.0116	0.0494	0.0142	0.0147	0.0302	0.0026	0.0307	0.0343	0.1308	0.0025	0.0379	0.1104	0.0153	0.0147	0.0036	0.0014	0.0119	0.0141	0.1585	0.0326	0.1296	0.0396	0.0011
12	rs276062	59796103	0.91	0.0827439743829911	1.04	0.0739648219953096	0.105598268292237	0.770846642315905	0.0056	0.006	0.0931	0.0116	0.0494	0.0142	0.0147	0.0302	0.0026	0.0307	0.0343	0.1308	0.0025	0.0379	0.1104	0.0153	0.0147	0.0036	0.0014	0.0119	0.0141	0.1585	0.0326	0.1296	0.0396	0.0011
12	rs276058	59799505	0.91	0.0827439743829911	1.04	0.0739648219953096	0.105039604204324	0.723077498388769	0.0056	0.006	0.093	0.0116	0.0493	0.0142	0.0147	0.0302	0.0026	0.0307	0.0344	0.1309	0.0025	0.0379	0.1105	0.0152	0.0147	0.0036	0.0014	0.0119	0.0141	0.1584	0.0327	0.1296	0.0393	0.0011
12	rs2220855	59818076	0.91	0.0827439743829911	1.04	0.0739648219953096	0.105998441711452	0.862693690916648	0.0057	0.006	0.0926	0.0116	0.0494	0.0142	0.0146	0.03	0.0026	0.0308	0.0342	0.1312	0.0025	0.038	0.1108	0.0148	0.0146	0.0036	0.0014	0.0122	0.0141	0.1584	0.0328	0.1298	0.0393	0.001
12	rs117415811	59819536	0.91	0.0827439743829911	1.04	0.0739648219953096	0.0914000405010953	0.68914369692904	0.0057	0.006	0.0923	0.0116	0.0493	0.0142	0.0146	0.03	0.0026	0.0308	0.0342	0.1313	0.0026	0.0381	0.111	0.0147	0.0146	0.0036	0.0014	0.0123	0.0142	0.1583	0.0329	0.1298	0.0393	0.001
12	rs276067	59842203	0.92	0.0682081798453755	1.04	0.0739648219953096	0.078274089264771	0.824185860337714	0.0058	0.006	0.0897	0.0116	0.0483	0.0143	0.0143	0.0297	0.0026	0.0312	0.0337	0.1328	0.0029	0.039	0.1125	0.0131	0.0146	0.0041	0.0015	0.0132	0.0147	0.1574	0.0333	0.1295	0.0395	0.0011
12	rs276070	59843473	0.92	0.0682081798453755	1.04	0.0739648219953096	0.077307778724951	0.790931255487254	0.0058	0.006	0.0897	0.0116	0.0483	0.0143	0.0143	0.0297	0.0026	0.0312	0.0337	0.1328	0.0029	0.039	0.1125	0.0131	0.0146	0.0041	0.0015	0.0132	0.0147	0.1573	0.0333	0.1295	0.0395	0.0011
12	rs17122534	59846071	0.92	0.0682081798453755	1.04	0.0739648219953096	0.0752262443760473	0.838062093761013	0.0058	0.0061	0.0896	0.0116	0.0482	0.0143	0.0143	0.0297	0.0026	0.0312	0.0336	0.1328	0.0029	0.039	0.1126	0.0131	0.0146	0.0041	0.0015	0.0132	0.0147	0.1572	0.0333	0.1295	0.0395	0.0011
12	rs111969502	59848381	0.92	0.0682081798453755	1.04	0.0739648219953096	0.0737739660434447	0.813120011606965	0.0058	0.0061	0.0896	0.0116	0.0482	0.0143	0.0143	0.0297	0.0026	0.0312	0.0336	0.1328	0.0029	0.039	0.1127	0.013	0.0146	0.0042	0.0015	0.0132	0.0147	0.1572	0.0333	0.1295	0.0395	0.0011
12	rs79136996	59850241	0.92	0.0682081798453755	1.04	0.0739648219953096	0.0709655837449343	0.822493210401081	0.0058	0.0061	0.0896	0.0116	0.0482	0.0143	0.0143	0.0296	0.0026	0.0311	0.0336	0.1328	0.0029	0.039	0.1127	0.013	0.0146	0.0042	0.0015	0.0132	0.0147	0.1573	0.0333	0.1295	0.0397	0.0011
12	rs118036825	59854058	0.92	0.0682081798453755	1.04	0.0739648219953096	0.0698742892994541	0.840997689749376	0.0058	0.0061	0.0896	0.0116	0.0482	0.0143	0.0143	0.0296	0.0026	0.0311	0.0336	0.1328	0.0029	0.039	0.1127	0.013	0.0146	0.0042	0.0015	0.0132	0.0147	0.1571	0.0333	0.1295	0.0397	0.0011
12	rs61933296	59858000	0.92	0.0682081798453755	1.04	0.0739648219953096	0.0689969795333684	0.826803208869927	0.0058	0.0061	0.0896	0.0116	0.0482	0.0143	0.0143	0.0296	0.0026	0.0311	0.0336	0.1329	0.0029	0.039	0.1128	0.013	0.0146	0.0042	0.0015	0.0132	0.0147	0.1569	0.0333	0.1295	0.0397	0.0011
12	rs7304975	59888726	0.92	0.0682081798453755	1.04	0.0739648219953096	0.0625220967460738	0.837753208080722	0.0059	0.0062	0.0897	0.0117	0.0481	0.0142	0.0142	0.0297	0.0026	0.031	0.0334	0.133	0.003	0.039	0.113	0.013	0.0145	0.0044	0.0015	0.0133	0.0149	0.1557	0.0333	0.1295	0.0399	0.0012
12	rs78104845	59897323	0.92	0.0682081798453755	1.04	0.0739648219953096	0.0570686637388281	0.834048433661541	0.0059	0.0062	0.0896	0.0117	0.0481	0.0143	0.0142	0.0298	0.0026	0.031	0.0334	0.133	0.003	0.0392	0.113	0.013	0.0145	0.0045	0.0015	0.0134	0.015	0.1553	0.0334	0.1293	0.04	0.0012
12	rs7310851	59908060	0.91	0.0827439743829911	1.04	0.0739648219953096	0.0446253411475728	0.801473787100054	0.0059	0.0065	0.0892	0.0119	0.0481	0.0147	0.0141	0.0303	0.0026	0.0309	0.033	0.1329	0.0032	0.0398	0.113	0.0129	0.0143	0.0049	0.0016	0.0136	0.0153	0.1536	0.0335	0.1285	0.0407	0.0013
12	rs7975803	59908437	0.91	0.0827439743829911	1.04	0.0739648219953096	0.0448231436692814	0.839761388845659	0.0059	0.0065	0.0892	0.0119	0.0481	0.0147	0.0141	0.0303	0.0026	0.0309	0.033	0.1329	0.0032	0.0398	0.113	0.0129	0.0143	0.0049	0.0016	0.0136	0.0153	0.1536	0.0335	0.1284	0.0407	0.0013
12	rs77732815	59908557	0.91	0.0827439743829911	1.05	0.0620520515513756	0.0450062597693817	0.83945237278846	0.0059	0.0065	0.0892	0.0119	0.0481	0.0147	0.0141	0.0303	0.0026	0.0309	0.033	0.1329	0.0032	0.0398	0.113	0.0129	0.0143	0.0049	0.0016	0.0136	0.0153	0.1536	0.0335	0.1284	0.0407	0.0013
12	rs11173061	59909519	0.91	0.0827439743829911	1.08	0.0351072409391166	0.0454970572117187	0.820801291799713	0.0059	0.0065	0.0892	0.0119	0.0481	0.0147	0.0142	0.0303	0.0026	0.0309	0.033	0.1329	0.0032	0.0398	0.113	0.0129	0.0143	0.0049	0.0016	0.0136	0.0154	0.1535	0.0335	0.1284	0.0406	0.0013
12	rs117424050	59910482	0.91	0.0827439743829911	1.08	0.0351072409391166	0.0456203228859758	0.828805883414628	0.0059	0.0065	0.0892	0.0119	0.0481	0.0147	0.0142	0.0303	0.0026	0.0308	0.033	0.1329	0.0032	0.0398	0.113	0.0129	0.0143	0.0049	0.0016	0.0136	0.0154	0.1535	0.0336	0.1285	0.0406	0.0013
12	rs77370077	59917056	0.91	0.0827439743829911	1.08	0.0351072409391166	0.048534456363269	0.863159851108082	0.0059	0.0065	0.0893	0.0119	0.0481	0.0147	0.0142	0.0303	0.0026	0.0305	0.033	0.133	0.0032	0.0398	0.113	0.0129	0.0146	0.0049	0.0016	0.0136	0.0154	0.1534	0.0335	0.1286	0.0404	0.0013
12	rs12369542	59918266	0.91	0.0827439743829911	1.08	0.0351072409391166	0.050424467874152	0.865646913082982	0.0059	0.0065	0.0893	0.0119	0.0481	0.0147	0.0141	0.0305	0.0026	0.0303	0.033	0.1331	0.0032	0.0399	0.113	0.0128	0.0145	0.0049	0.0016	0.0136	0.0155	0.1534	0.0335	0.1286	0.0405	0.0013
12	rs113656408	59921383	0.92	0.0682081798453755	1.08	0.0351072409391166	0.0489376719141511	0.765842926999126	0.0059	0.0065	0.0894	0.0118	0.0479	0.0147	0.0142	0.0305	0.0025	0.0302	0.0328	0.1334	0.0032	0.0398	0.1129	0.0128	0.0146	0.0048	0.0016	0.0135	0.0155	0.1536	0.0335	0.1285	0.0404	0.0013
12	rs3897770	59952666	0.92	0.0682081798453755	1.08	0.0351072409391166	0.0492781166306027	0.808058730682054	0.0058	0.0065	0.0897	0.0118	0.0474	0.0146	0.0142	0.0304	0.0025	0.0303	0.0324	0.1342	0.0033	0.0397	0.1127	0.0127	0.0147	0.0048	0.0017	0.0134	0.0156	0.1543	0.0335	0.1282	0.0404	0.0013
12	rs17122667	59962553	0.92	0.0682081798453755	1.07	0.0427611820736564	0.0484701509614473	0.818802696579419	0.0058	0.0067	0.0899	0.0117	0.0471	0.0146	0.0143	0.0303	0.0024	0.0304	0.0324	0.1346	0.0033	0.0397	0.1125	0.0127	0.0147	0.0047	0.0017	0.0134	0.0157	0.1547	0.0334	0.1277	0.0404	0.0014
12	rs11173088	59969901	0.92	0.0682081798453755	1.07	0.0427611820736564	0.0463490955064111	0.779810143696958	0.0058	0.0067	0.0899	0.0117	0.047	0.015	0.0143	0.0303	0.0024	0.0303	0.0323	0.1347	0.0033	0.0396	0.1125	0.0127	0.0147	0.0047	0.0017	0.0135	0.0156	0.1548	0.0333	0.1274	0.0403	0.0014
12	rs10735880	59970843	0.92	0.0682081798453755	1.07	0.0427611820736564	0.047798419560788	0.822493210401081	0.0057	0.0068	0.0899	0.0116	0.0469	0.0154	0.0143	0.0303	0.0024	0.0303	0.0323	0.1349	0.0033	0.0396	0.1125	0.0127	0.0147	0.0048	0.0017	0.0136	0.0155	0.1549	0.0333	0.127	0.0401	0.0014
12	rs71463216	59972130	0.92	0.0682081798453755	1.07	0.0427611820736564	0.0477665904293025	0.817266013719194	0.0057	0.0068	0.0899	0.0116	0.0469	0.0154	0.0143	0.0303	0.0024	0.0303	0.0323	0.1349	0.0033	0.0396	0.1125	0.0127	0.0147	0.0048	0.0017	0.0136	0.0155	0.1549	0.0333	0.127	0.0401	0.0014
12	rs17122669	59975278	0.92	0.0682081798453755	1.07	0.0427611820736564	0.0477825032009291	0.81235272186873	0.0057	0.0068	0.0899	0.0116	0.0469	0.0154	0.0143	0.0303	0.0024	0.0303	0.0323	0.1349	0.0033	0.0396	0.1125	0.0127	0.0147	0.0048	0.0017	0.0136	0.0155	0.1549	0.0333	0.127	0.0401	0.0014
12	rs17640607	59977529	0.92	0.0682081798453755	1.07	0.0427611820736564	0.0475917866756997	0.806373123774639	0.0057	0.0068	0.0899	0.0116	0.0469	0.0155	0.0143	0.0303	0.0024	0.0303	0.0323	0.1349	0.0034	0.0396	0.1125	0.0128	0.0147	0.0048	0.0017	0.0136	0.0155	0.1549	0.0333	0.1268	0.0401	0.0014
12	rs11173091	59979962	0.92	0.0682081798453755	1.07	0.0427611820736564	0.0489538474402854	0.77752917432667	0.0056	0.0068	0.0898	0.0115	0.0468	0.016	0.0144	0.0303	0.0024	0.0303	0.0322	0.135	0.0034	0.0396	0.1127	0.0128	0.0147	0.0048	0.0017	0.0136	0.0155	0.1549	0.0333	0.1264	0.0401	0.0014
12	rs77555151	59983431	0.92	0.0682081798453755	1.07	0.0427611820736564	0.0489214999984772	0.779810143696958	0.0056	0.0068	0.0898	0.0115	0.0468	0.016	0.0144	0.0303	0.0024	0.0303	0.0322	0.135	0.0034	0.0395	0.1127	0.0128	0.0147	0.0048	0.0017	0.0136	0.0155	0.1549	0.0333	0.1264	0.0401	0.0014
12	rs11173095	59991655	0.92	0.0682081798453755	1.07	0.0427611820736564	0.0584239342255401	0.741984429402902	0.0052	0.0069	0.0899	0.0116	0.0461	0.0162	0.0145	0.0303	0.0024	0.0301	0.032	0.1352	0.0034	0.0395	0.113	0.013	0.0148	0.0048	0.0017	0.0136	0.0158	0.1549	0.0331	0.1267	0.0397	0.0014
12	rs4304824	60007747	0.91	0.0827439743829911	1.07	0.0427611820736564	0.0396052991876509	0.622703427192796	0.0046	0.0081	0.0937	0.0147	0.0464	0.0173	0.0166	0.0285	0.0014	0.031	0.0308	0.1349	0.0032	0.0413	0.1142	0.0134	0.0155	0.005	0.0016	0.014	0.0171	0.1527	0.0305	0.1184	0.0393	0.0015
12	rs12821865	60016918	0.91	0.0827439743829911	1.07	0.0427611820736564	0.041947424074389	0.626321099987312	0.0046	0.0081	0.0937	0.0147	0.0465	0.0173	0.0165	0.0285	0.0014	0.031	0.0309	0.1349	0.0032	0.0414	0.1142	0.0133	0.0154	0.005	0.0016	0.014	0.0172	0.1527	0.0306	0.1183	0.0393	0.0015
12	rs76690966	60017519	0.91	0.0827439743829911	1.07	0.0427611820736564	0.0420786382394146	0.614041186041904	0.0046	0.0081	0.0938	0.0147	0.0464	0.0173	0.0165	0.0285	0.0014	0.031	0.0309	0.1349	0.0032	0.0414	0.1143	0.0133	0.0154	0.005	0.0016	0.014	0.0172	0.1527	0.0306	0.1184	0.0393	0.0015
12	rs17561431	60018797	0.91	0.0827439743829911	1.07	0.0427611820736564	0.0413099668744526	0.581959420941947	0.0046	0.0081	0.0938	0.0147	0.0464	0.0173	0.0165	0.0285	0.0014	0.031	0.0309	0.1349	0.0032	0.0414	0.1143	0.0133	0.0154	0.005	0.0016	0.014	0.0172	0.1528	0.0306	0.1183	0.0393	0.0015
12	rs76936522	60021450	0.92	0.0682081798453755	1.07	0.0427611820736564	0.0409364280100101	0.585804508730541	0.0046	0.0081	0.0938	0.0147	0.0465	0.0173	0.0165	0.0285	0.0014	0.031	0.0309	0.1349	0.0032	0.0414	0.1142	0.0133	0.0154	0.005	0.0016	0.014	0.0172	0.1528	0.0307	0.1183	0.0393	0.0015
12	rs117592483	60031269	0.92	0.0682081798453755	1.06	0.0516972356607989	0.0411947837941757	0.589798428508834	0.0046	0.0081	0.0941	0.0147	0.0464	0.0173	0.0164	0.0285	0.0014	0.0312	0.0308	0.1348	0.0032	0.0415	0.1141	0.0133	0.0153	0.005	0.0015	0.014	0.0172	0.1529	0.0306	0.1181	0.0392	0.0015
12	rs61936299	60032505	0.92	0.0682081798453755	1.06	0.0516972356607989	0.0423126014068202	0.585947036369679	0.0046	0.0081	0.0943	0.0147	0.0464	0.0173	0.0164	0.0285	0.0014	0.0313	0.0308	0.1348	0.0032	0.0414	0.1141	0.0133	0.0153	0.005	0.0015	0.014	0.0172	0.1529	0.0306	0.1181	0.0391	0.0015
12	rs17122775	60037992	0.92	0.0682081798453755	1.07	0.0427611820736564	0.042488657054334	0.586944963210047	0.0046	0.0081	0.0945	0.0147	0.0464	0.0173	0.0164	0.0285	0.0014	0.0313	0.0307	0.1347	0.0032	0.0414	0.114	0.0133	0.0153	0.005	0.0015	0.014	0.0172	0.1529	0.0306	0.1181	0.0391	0.0015
12	rs17122790	60050575	0.92	0.0682081798453755	1.07	0.0427611820736564	0.0452512057695796	0.600528337276369	0.0047	0.0081	0.0945	0.0149	0.0464	0.0175	0.0165	0.0284	0.0015	0.0316	0.0305	0.1345	0.0032	0.0416	0.1133	0.0133	0.0155	0.0051	0.0016	0.014	0.0172	0.1524	0.0308	0.1182	0.0392	0.0016
12	rs1693612	60055500	0.92	0.0682081798453755	1.07	0.0427611820736564	0.0472908742622093	0.631539161242072	0.0047	0.0081	0.0945	0.015	0.0463	0.0176	0.0166	0.0283	0.0015	0.0318	0.0304	0.1343	0.0033	0.0417	0.1129	0.0134	0.0156	0.0051	0.0016	0.014	0.0172	0.152	0.031	0.1184	0.0393	0.0016
12	rs1795903	60055917	0.92	0.0682081798453755	1.07	0.0427611820736564	0.0464426955958133	0.631684251863888	0.0047	0.0081	0.0945	0.015	0.0463	0.0176	0.0166	0.0283	0.0015	0.0318	0.0304	0.1343	0.0033	0.0417	0.1129	0.0134	0.0156	0.0051	0.0016	0.014	0.0172	0.1519	0.031	0.1184	0.0393	0.0016
12	rs34047888	60063923	0.92	0.0682081798453755	1.07	0.0427611820736564	0.0431830336929805	0.517697429992464	0.0048	0.0082	0.0944	0.0151	0.046	0.0176	0.0166	0.0281	0.0016	0.0323	0.0299	0.134	0.0033	0.042	0.1115	0.0136	0.0157	0.0051	0.0015	0.0142	0.0174	0.1514	0.0312	0.119	0.0401	0.0016
12	rs117091460	60066241	0.92	0.0682081798453755	1.07	0.0427611820736564	0.0344770664980436	0.478410021180755	0.0048	0.0082	0.0943	0.015	0.0459	0.0176	0.0166	0.0281	0.0016	0.0324	0.0302	0.1338	0.0033	0.0419	0.1114	0.0136	0.0157	0.0051	0.0015	0.0142	0.0173	0.1514	0.0311	0.119	0.0403	0.0016
12	rs75917837	60066568	0.92	0.0682081798453755	1.07	0.0427611820736564	0.0342993323837298	0.478952083808476	0.0048	0.0082	0.0943	0.015	0.0459	0.0176	0.0166	0.0281	0.0016	0.0324	0.0302	0.1338	0.0033	0.042	0.1113	0.0136	0.0157	0.0051	0.0015	0.0142	0.0173	0.1513	0.0311	0.119	0.0403	0.0016
12	rs76036538	60068955	0.92	0.0682081798453755	1.07	0.0427611820736564	0.0317815219430084	0.518942086999148	0.0048	0.0082	0.0942	0.0151	0.0459	0.0176	0.0166	0.028	0.0017	0.0324	0.0302	0.1334	0.0034	0.042	0.1112	0.0138	0.0157	0.0051	0.0015	0.0142	0.0173	0.1512	0.0311	0.1192	0.0404	0.0016
12	rs113343166	60072596	0.92	0.0682081798453755	1.07	0.0427611820736564	0.0308893566084571	0.477868117494258	0.0048	0.0082	0.0942	0.0151	0.0459	0.0176	0.0166	0.028	0.0017	0.0325	0.0302	0.1334	0.0034	0.042	0.1111	0.0138	0.0157	0.0051	0.0015	0.0142	0.0173	0.1512	0.0311	0.1192	0.0404	0.0016
12	rs17122830	60073240	0.92	0.0682081798453755	1.08	0.0351072409391166	0.0311847643169895	0.486829760810797	0.0048	0.0082	0.0942	0.0151	0.0459	0.0176	0.0166	0.028	0.0017	0.0325	0.0302	0.1334	0.0034	0.042	0.1111	0.0138	0.0157	0.0051	0.0015	0.0142	0.0173	0.1512	0.0311	0.1192	0.0404	0.0016
12	rs7976956	60078830	0.93	0.0557421353933153	1.08	0.0351072409391166	0.0202283287072557	0.50103743150804	0.0049	0.0083	0.0935	0.0158	0.044	0.0183	0.0168	0.0281	0.0014	0.0336	0.0305	0.1316	0.0035	0.0426	0.1118	0.0154	0.0161	0.0051	0.0017	0.0144	0.0173	0.1486	0.0314	0.1179	0.0419	0.0017
12	rs75587126	60098990	0.93	0.0557421353933153	1.08	0.0351072409391166	0.00708388434986278	0.549877640889838	0.005	0.0082	0.0934	0.0153	0.0428	0.0183	0.0164	0.028	0.0013	0.0339	0.0306	0.1298	0.0036	0.0428	0.114	0.0161	0.0153	0.0049	0.002	0.0146	0.0171	0.1492	0.0315	0.1167	0.0432	0.0019
12	rs73111818	60104954	0.93	0.0557421353933153	1.08	0.0351072409391166	0.00706802256307803	0.522403404374063	0.005	0.0082	0.0933	0.0153	0.0428	0.0183	0.0164	0.028	0.0013	0.0339	0.0306	0.1297	0.0036	0.0427	0.1142	0.0161	0.0153	0.0049	0.002	0.0146	0.0172	0.1494	0.0316	0.1166	0.043	0.0019
12	rs10506398	60111326	0.93	0.0557421353933153	1.08	0.0351072409391166	0.00686817092187022	0.53365749367829	0.0051	0.0082	0.0934	0.0153	0.0427	0.0182	0.0164	0.028	0.0014	0.0339	0.0306	0.1296	0.0036	0.0428	0.1144	0.0162	0.0152	0.0049	0.0021	0.0147	0.0172	0.1495	0.0315	0.1164	0.0431	0.0019
12	rs117056828	60121267	0.93	0.0557421353933153	1.08	0.0351072409391166	0.00663488229657088	0.541892371134442	0.0051	0.0082	0.0933	0.0153	0.0426	0.0182	0.0164	0.028	0.0014	0.034	0.0306	0.1293	0.0036	0.0428	0.1146	0.0164	0.0152	0.0049	0.0021	0.0148	0.0172	0.1494	0.0316	0.1162	0.0431	0.0019
12	rs77918872	60121896	0.93	0.0557421353933153	1.08	0.0351072409391166	0.0066235689370147	0.543431139272119	0.0051	0.0082	0.0933	0.0153	0.0426	0.0182	0.0164	0.028	0.0014	0.034	0.0306	0.1293	0.0036	0.0428	0.1146	0.0164	0.0152	0.0049	0.0021	0.0148	0.0172	0.1494	0.0316	0.1162	0.0431	0.0019
12	rs2711678	60126573	0.93	0.0557421353933153	1.08	0.0351072409391166	0.00743982178973587	0.601532147673551	0.0051	0.0082	0.0932	0.0153	0.0425	0.0182	0.0164	0.028	0.0015	0.034	0.0306	0.1292	0.0036	0.0428	0.1147	0.0164	0.0153	0.0049	0.0021	0.0148	0.0172	0.1493	0.0316	0.1161	0.0431	0.0019
12	rs3763980	60173356	0.94	0.0451461751884772	1.08	0.0351072409391166	0.00858114733663888	0.635749945461327	0.0051	0.0082	0.0936	0.0153	0.0423	0.0182	0.0163	0.0279	0.0016	0.0338	0.0306	0.129	0.0036	0.0427	0.1151	0.0166	0.0157	0.0049	0.0023	0.0149	0.0172	0.149	0.0316	0.1159	0.043	0.002
12	rs10219564	60187486	0.93	0.0557421353933153	1.08	0.0351072409391166	0.0106344155276563	0.685888859999502	0.0051	0.0082	0.0936	0.0155	0.0421	0.0182	0.0161	0.0279	0.0016	0.034	0.0306	0.1286	0.0036	0.0428	0.1149	0.0165	0.0161	0.0048	0.0023	0.015	0.0171	0.1493	0.0315	0.1159	0.043	0.002
12	rs73111885	60196572	0.93	0.0557421353933153	1.08	0.0351072409391166	0.0103612717098902	0.693587709237662	0.0051	0.0082	0.0936	0.0155	0.0421	0.0182	0.0161	0.0279	0.0016	0.034	0.0306	0.1287	0.0036	0.0429	0.1149	0.0165	0.016	0.0048	0.0023	0.015	0.0171	0.1493	0.0315	0.1159	0.043	0.002
12	rs10506400	60199992	0.94	0.0451461751884772	1.08	0.0351072409391166	0.0109626711680372	0.682489809142312	0.005	0.0082	0.0935	0.0156	0.042	0.0183	0.0162	0.028	0.0016	0.0339	0.0307	0.1287	0.0036	0.0429	0.1149	0.0166	0.016	0.0048	0.0023	0.015	0.017	0.1494	0.0315	0.1159	0.043	0.002
12	rs116990758	60200783	0.94	0.0451461751884772	1.08	0.0351072409391166	0.0105589004895559	0.676440151733202	0.005	0.0082	0.0935	0.0156	0.042	0.0183	0.0162	0.028	0.0016	0.0339	0.0307	0.1287	0.0036	0.0429	0.1149	0.0166	0.0159	0.0048	0.0023	0.015	0.017	0.1494	0.0315	0.1158	0.043	0.002
12	rs78422727	60211378	0.94	0.0451461751884772	1.08	0.0351072409391166	0.00933605504163846	0.612888386644737	0.005	0.0082	0.0934	0.0156	0.0419	0.0184	0.0163	0.028	0.0016	0.0339	0.0309	0.1288	0.0036	0.043	0.1149	0.0165	0.0157	0.0047	0.0023	0.015	0.0167	0.1496	0.0316	0.1158	0.0431	0.002
12	rs2365314	60217809	0.94	0.0451461751884772	1.08	0.0351072409391166	0.0104570635255539	0.682489809142312	0.0049	0.0082	0.0932	0.0157	0.0413	0.0188	0.0164	0.028	0.0016	0.0343	0.031	0.1291	0.0036	0.0433	0.1149	0.0165	0.0151	0.0045	0.0023	0.0151	0.0161	0.1498	0.0316	0.1157	0.0433	0.0019
12	rs78211182	60233832	0.94	0.0451461751884772	1.08	0.0351072409391166	0.0115266338428996	0.750572618647432	0.0049	0.0082	0.0931	0.0158	0.041	0.019	0.0165	0.0279	0.0016	0.0343	0.0311	0.1297	0.0036	0.0421	0.1153	0.0166	0.015	0.0043	0.0024	0.0152	0.0155	0.1501	0.0318	0.1157	0.0439	0.0019
12	rs12827654	60234549	0.94	0.0451461751884772	1.09	0.0286025630236612	0.0132918200596205	0.801473787100054	0.0049	0.0082	0.0931	0.0158	0.041	0.019	0.0165	0.0279	0.0016	0.0343	0.0311	0.1297	0.0036	0.042	0.1153	0.0166	0.015	0.0043	0.0024	0.0152	0.0155	0.1501	0.0318	0.1157	0.0439	0.0019
12	rs11173188	60240700	0.94	0.0451461751884772	1.09	0.0286025630236612	0.0147336341760236	0.779810143696958	0.0049	0.0082	0.0931	0.0158	0.0408	0.019	0.0163	0.0279	0.0015	0.0345	0.0315	0.1302	0.0035	0.0423	0.1154	0.0163	0.0149	0.0039	0.0024	0.0152	0.0153	0.1502	0.0321	0.1152	0.0438	0.0018
12	rs11173200	60252616	0.94	0.0451461751884772	1.09	0.0286025630236612	0.0133174073715391	0.741833952729124	0.0048	0.0081	0.0932	0.0158	0.0407	0.0191	0.0163	0.0283	0.0015	0.0345	0.0315	0.1305	0.0035	0.0425	0.1155	0.0162	0.0149	0.0039	0.0024	0.0152	0.0152	0.1501	0.0321	0.115	0.0436	0.0018
12	rs78354071	60252668	0.94	0.0451461751884772	1.09	0.0286025630236612	0.01324075527032	0.738074214130771	0.0048	0.0081	0.0932	0.0158	0.0407	0.0191	0.0163	0.0283	0.0015	0.0345	0.0315	0.1305	0.0035	0.0425	0.1155	0.0162	0.0149	0.0039	0.0024	0.0152	0.0152	0.1501	0.0321	0.115	0.0436	0.0018
12	rs79540306	60258230	0.94	0.0451461751884772	1.08	0.0351072409391166	0.00854901694139685	0.653535137165175	0.0048	0.0081	0.0933	0.0156	0.0403	0.0188	0.0163	0.0281	0.0015	0.0347	0.0316	0.1308	0.0034	0.0428	0.1162	0.0157	0.0146	0.0039	0.0024	0.0151	0.015	0.1495	0.0321	0.1156	0.0442	0.0017
12	rs80266533	60264278	0.94	0.0451461751884772	1.07	0.0427611820736564	0.00880864435767061	0.423982003585554	0.0048	0.0081	0.0936	0.0152	0.0385	0.0184	0.0165	0.0271	0.0013	0.0356	0.0319	0.1315	0.003	0.0436	0.1198	0.0131	0.0142	0.0038	0.0021	0.0151	0.014	0.1465	0.0319	0.1189	0.0464	0.0013
12	rs73117589	60273359	0.94	0.0451461751884772	1.06	0.0516972356607989	0.0114578324406203	0.362427630360513	0.0048	0.0081	0.0936	0.0151	0.0382	0.0183	0.0165	0.0269	0.0013	0.0357	0.0319	0.1316	0.003	0.0437	0.1202	0.0128	0.0141	0.0038	0.0021	0.0151	0.0139	0.1461	0.0319	0.1193	0.0467	0.0012
12	rs12322313	60275179	0.94	0.0451461751884772	1.06	0.0516972356607989	0.0116709655260405	0.379503284695167	0.0048	0.0081	0.0936	0.0151	0.0382	0.0183	0.0165	0.0269	0.0013	0.0357	0.0319	0.1316	0.003	0.0437	0.1203	0.0128	0.0141	0.0038	0.0021	0.0151	0.0139	0.1461	0.0319	0.1193	0.0467	0.0012
12	rs10877364	60281942	0.94	0.0451461751884772	1.06	0.0516972356607989	0.0126147060606085	0.394993406185549	0.0048	0.0081	0.0937	0.0151	0.0382	0.0184	0.0165	0.0269	0.0013	0.0357	0.032	0.1316	0.003	0.0437	0.1202	0.0127	0.0141	0.0038	0.0021	0.0151	0.0139	0.1461	0.0319	0.1193	0.0467	0.0012
12	rs4492855	60286137	0.94	0.0451461751884772	1.06	0.0516972356607989	0.014095527667158	0.393192383654256	0.0048	0.0081	0.0937	0.0152	0.0381	0.0184	0.0165	0.0269	0.0012	0.0357	0.032	0.1316	0.0029	0.0437	0.1203	0.0126	0.0142	0.0038	0.0021	0.0151	0.0139	0.1462	0.0318	0.1193	0.0469	0.0012
12	rs80074003	60287737	0.94	0.0451461751884772	1.06	0.0516972356607989	0.0145004110057559	0.419264540475035	0.0048	0.0081	0.0937	0.0152	0.0381	0.0184	0.0165	0.0269	0.0012	0.0357	0.032	0.1316	0.0029	0.0437	0.1203	0.0126	0.0142	0.0038	0.0021	0.0151	0.0139	0.1462	0.0318	0.1193	0.0469	0.0012
12	rs115982193	60297859	0.94	0.0451461751884772	1.06	0.0516972356607989	0.0159708577068258	0.477055560307352	0.0048	0.0081	0.0937	0.0152	0.0381	0.0185	0.0165	0.0269	0.0012	0.0357	0.032	0.1316	0.0029	0.0437	0.1204	0.0126	0.0142	0.0038	0.0021	0.0151	0.0139	0.1463	0.0318	0.1193	0.0469	0.0012
12	rs117306213	60300851	0.94	0.0451461751884772	1.05	0.0620520515513756	0.0166853529671427	0.522541977168498	0.0048	0.0081	0.0937	0.0152	0.0381	0.0185	0.0165	0.0269	0.0012	0.0357	0.032	0.1316	0.0029	0.0437	0.1204	0.0126	0.0142	0.0038	0.0021	0.0151	0.0139	0.1463	0.0318	0.1193	0.0469	0.0012
12	rs113741239	60303887	0.94	0.0451461751884772	1.05	0.0620520515513756	0.0173528919827841	0.557891569266549	0.0048	0.0081	0.0937	0.0152	0.0381	0.0185	0.0166	0.0268	0.0012	0.0357	0.032	0.1316	0.0029	0.0438	0.1204	0.0126	0.0142	0.0037	0.0021	0.0151	0.0139	0.1463	0.0317	0.1193	0.0469	0.0012
12	rs17573719	60308368	0.94	0.0451461751884772	1.05	0.0620520515513756	0.0191029111343376	0.689587807970537	0.0048	0.0081	0.0937	0.0152	0.0381	0.0185	0.0166	0.0268	0.0012	0.0357	0.032	0.1316	0.0029	0.0438	0.1204	0.0125	0.0143	0.0037	0.0021	0.0151	0.0139	0.1464	0.0317	0.1193	0.047	0.0012
12	rs117412259	60334470	0.94	0.0451461751884772	1.05	0.0620520515513756	0.018103933232364	0.570319389559815	0.0047	0.0081	0.0936	0.0151	0.0382	0.0185	0.0167	0.0268	0.0012	0.0358	0.0322	0.1315	0.0029	0.0437	0.1204	0.0125	0.0142	0.0037	0.0021	0.015	0.014	0.1462	0.0317	0.1196	0.0471	0.0012
12	rs7966166	60337042	0.94	0.0451461751884772	1.05	0.0620520515513756	0.0182165881035522	0.567913365876304	0.0047	0.008	0.0936	0.015	0.0383	0.0186	0.0167	0.0268	0.0012	0.0358	0.0322	0.1314	0.0028	0.0437	0.1204	0.0125	0.0141	0.0037	0.0021	0.015	0.014	0.1461	0.0317	0.1197	0.0471	0.0012
12	rs7302440	60359949	0.94	0.0451461751884772	1.05	0.0620520515513756	0.0170974252815655	0.570885871861992	0.0046	0.008	0.0935	0.0149	0.0385	0.0187	0.0168	0.0267	0.0012	0.0359	0.0325	0.1312	0.0028	0.0437	0.12	0.0125	0.0141	0.0037	0.0021	0.0149	0.014	0.1457	0.0317	0.1204	0.0473	0.0011
12	rs73121577	60366639	0.94	0.0451461751884772	1.05	0.0620520515513756	0.0170435918464531	0.611160148626596	0.0046	0.008	0.0932	0.0149	0.0385	0.0188	0.0169	0.0269	0.0012	0.0359	0.0325	0.131	0.0028	0.0437	0.12	0.0125	0.0142	0.0037	0.0021	0.0149	0.014	0.1459	0.0317	0.1203	0.0473	0.0011
12	rs34176957	60376289	0.94	0.0451461751884772	1.05	0.0620520515513756	0.01724417299159	0.613320626415513	0.0046	0.008	0.0931	0.0149	0.0385	0.0188	0.0169	0.0269	0.0012	0.0359	0.0326	0.1309	0.0028	0.0437	0.12	0.0125	0.0142	0.0037	0.0021	0.0149	0.014	0.146	0.0317	0.1202	0.0473	0.0011
12	rs11173264	60376856	0.94	0.0451461751884772	1.05	0.0620520515513756	0.0172054660177077	0.607275843979144	0.0046	0.008	0.0931	0.0149	0.0385	0.0188	0.0169	0.0269	0.0012	0.0359	0.0326	0.1309	0.0028	0.0437	0.12	0.0125	0.0142	0.0037	0.0021	0.0149	0.014	0.146	0.0317	0.1202	0.0473	0.0011
12	rs73121596	60389533	0.94	0.0451461751884772	1.05	0.0620520515513756	0.016905733908339	0.611016180928101	0.0046	0.008	0.0931	0.0149	0.0385	0.0188	0.017	0.0269	0.0012	0.0358	0.0325	0.1309	0.0028	0.0437	0.12	0.0125	0.0142	0.0037	0.0021	0.0149	0.014	0.146	0.0317	0.1202	0.0474	0.0011
12	rs75648485	60396105	0.94	0.0451461751884772	1.05	0.0620520515513756	0.0169898828224772	0.614617777627592	0.0046	0.008	0.0931	0.0149	0.0385	0.0188	0.017	0.0268	0.0012	0.0358	0.0325	0.1309	0.0028	0.0437	0.12	0.0125	0.0142	0.0037	0.0021	0.0149	0.014	0.146	0.0317	0.1202	0.0474	0.0011
12	rs77228197	60399011	0.94	0.0451461751884772	1.06	0.0516972356607989	0.0165195802312426	0.595229135565897	0.0046	0.008	0.0931	0.0149	0.0385	0.0188	0.017	0.0268	0.0012	0.0357	0.0325	0.1309	0.0028	0.0437	0.1201	0.0125	0.0142	0.0037	0.0021	0.0149	0.014	0.146	0.0317	0.1202	0.0475	0.0011
12	rs4525272	60399197	0.94	0.0451461751884772	1.03	0.0875760293110768	0.0166023146110283	0.594227847243236	0.0046	0.008	0.0931	0.0149	0.0385	0.0188	0.017	0.0268	0.0012	0.0357	0.0325	0.131	0.0028	0.0437	0.1201	0.0125	0.0142	0.0037	0.0021	0.0149	0.014	0.146	0.0317	0.1202	0.0475	0.0011
12	rs17123194	60401689	0.94	0.0451461751884772	1.02	0.103026239636585	0.0156221815467013	0.550579475658091	0.0046	0.008	0.0931	0.0149	0.0385	0.0188	0.017	0.0267	0.0012	0.0357	0.0326	0.131	0.0028	0.0436	0.1201	0.0126	0.0142	0.0037	0.0021	0.0149	0.014	0.1459	0.0317	0.1202	0.0475	0.0011
12	rs12830284	60423137	0.94	0.0451461751884772	1.02	0.103026239636585	0.0148860151930654	0.555498472816277	0.0046	0.008	0.0932	0.0149	0.0386	0.0188	0.0171	0.0265	0.0011	0.0358	0.0326	0.131	0.0027	0.0436	0.1203	0.0126	0.0142	0.0037	0.002	0.0148	0.014	0.1458	0.0317	0.1201	0.0475	0.0011
12	rs76239429	60430105	0.94	0.0451461751884772	1.02	0.103026239636585	0.014411964115703	0.538678443171292	0.0046	0.008	0.0932	0.0149	0.0386	0.0188	0.0171	0.0265	0.0011	0.0358	0.0326	0.131	0.0027	0.0436	0.1203	0.0126	0.0142	0.0037	0.002	0.0148	0.014	0.1458	0.0317	0.1201	0.0475	0.0011
12	rs11173305	60446201	0.94	0.0451461751884772	1.02	0.103026239636585	0.0178642449620246	0.560146194761443	0.0046	0.0081	0.0931	0.0146	0.0385	0.0189	0.0172	0.0266	0.0011	0.0362	0.0329	0.1314	0.0028	0.0432	0.1207	0.0127	0.0139	0.0036	0.0019	0.0148	0.0141	0.1455	0.0316	0.12	0.0476	9e-04
12	rs35186878	60451794	0.94	0.0451461751884772	1.02	0.103026239636585	0.0165346002637235	0.47597270842021	0.0046	0.0081	0.0931	0.0145	0.0385	0.0189	0.0172	0.0265	0.0011	0.0363	0.0329	0.1314	0.0029	0.0431	0.1208	0.0127	0.0139	0.0037	0.0019	0.0147	0.0142	0.1455	0.0314	0.12	0.0476	9e-04
12	rs111832573	60462053	0.94	0.0451461751884772	1.02	0.103026239636585	0.0179119959392136	0.469758737588602	0.0046	0.0081	0.0931	0.0145	0.0385	0.0189	0.0172	0.0265	0.0011	0.0364	0.0328	0.1314	0.003	0.0431	0.1208	0.0126	0.0138	0.0037	0.0019	0.0147	0.0142	0.1456	0.0312	0.12	0.0476	9e-04
12	rs117148165	60462226	0.94	0.0451461751884772	1.02	0.103026239636585	0.0179279336466576	0.477597225300816	0.0046	0.0081	0.0931	0.0145	0.0385	0.0189	0.0172	0.0265	0.0011	0.0364	0.0328	0.1314	0.003	0.0431	0.1208	0.0126	0.0138	0.0037	0.0019	0.0147	0.0142	0.1456	0.0312	0.12	0.0476	9e-04
12	rs117850605	60491425	0.94	0.0451461751884772	1.02	0.103026239636585	0.0196938932641734	0.606269761450591	0.0042	0.0078	0.0927	0.0138	0.0377	0.0195	0.0176	0.0263	7e-04	0.0368	0.0331	0.1301	0.0027	0.043	0.1226	0.0129	0.0136	0.0037	0.0014	0.0146	0.0145	0.1463	0.03	0.1211	0.0487	7e-04
12	rs118164942	60504592	0.94	0.0451461751884772	1.02	0.103026239636585	0.0194305569022995	0.610728269619797	0.0042	0.0077	0.0928	0.0138	0.0377	0.0195	0.0176	0.0263	7e-04	0.0368	0.0331	0.1301	0.0027	0.043	0.1227	0.0129	0.0136	0.0037	0.0014	0.0146	0.0145	0.1463	0.0299	0.1211	0.0488	7e-04
12	rs76832290	60526385	0.94	0.0451461751884772	1.02	0.103026239636585	0.0199425784366506	0.635459337038587	0.0042	0.0076	0.0929	0.0138	0.0377	0.0195	0.0176	0.0263	7e-04	0.0368	0.0332	0.13	0.0027	0.043	0.123	0.0129	0.0136	0.0037	0.0014	0.0146	0.0145	0.1465	0.0299	0.1212	0.0488	7e-04
12	rs3847662	60541911	0.94	0.0451461751884772	1.02	0.103026239636585	0.020315502843786	0.570460997327925	0.0041	0.0075	0.0932	0.0134	0.0376	0.0194	0.0177	0.0264	6e-04	0.0368	0.0332	0.1296	0.0027	0.0429	0.1231	0.0129	0.0134	0.0038	0.0013	0.0146	0.0146	0.1466	0.0298	0.1217	0.049	6e-04
12	rs75914213	60556158	0.94	0.0451461751884772	1.01	0.120454976543865	0.0178483486724735	0.654120175913925	0.0041	0.0074	0.0933	0.0135	0.0374	0.0193	0.0178	0.0262	6e-04	0.0368	0.0336	0.1294	0.0026	0.0427	0.1233	0.0129	0.0135	0.0038	0.0012	0.0145	0.0146	0.1467	0.0298	0.1218	0.0489	6e-04
12	rs117756874	60563183	0.94	0.0451461751884772	1.01	0.120454976543865	0.0182407948778425	0.635459337038587	0.0041	0.0074	0.0934	0.0136	0.0373	0.0193	0.0178	0.0261	6e-04	0.0368	0.0337	0.1291	0.0026	0.0426	0.1234	0.0129	0.0136	0.0038	0.0012	0.0145	0.0145	0.1467	0.0298	0.1219	0.0489	6e-04
12	rs4758856	60568891	0.94	0.0451461751884772	1	0.139999700676332	0.018919869475714	0.626900383599131	0.0041	0.0074	0.0934	0.0136	0.0372	0.0194	0.0179	0.026	6e-04	0.0369	0.0337	0.129	0.0026	0.0425	0.1236	0.0129	0.0136	0.0038	0.0011	0.0145	0.0145	0.1467	0.0299	0.1219	0.0489	6e-04
12	rs79940619	60581233	0.94	0.0451461751884772	1	0.139999700676332	0.0190445313753023	0.605982382047486	0.0041	0.0074	0.0934	0.0137	0.0372	0.0194	0.0179	0.026	6e-04	0.0369	0.0338	0.1289	0.0026	0.0425	0.1236	0.0129	0.0136	0.0038	0.0011	0.0145	0.0145	0.1467	0.0299	0.1219	0.0489	6e-04
12	rs17666961	60596572	0.94	0.0451461751884772	1	0.139999700676332	0.0192200612978143	0.657632938791058	0.0041	0.0074	0.0935	0.0137	0.0371	0.0194	0.018	0.026	6e-04	0.0368	0.0338	0.1287	0.0026	0.0424	0.1237	0.013	0.0137	0.0038	0.0011	0.0145	0.0144	0.1467	0.0299	0.1219	0.049	6e-04
12	rs17603801	60597936	0.94	0.0451461751884772	1	0.139999700676332	0.019329310873864	0.658804821306815	0.0041	0.0074	0.0935	0.0137	0.0371	0.0194	0.018	0.026	6e-04	0.0368	0.0338	0.1287	0.0026	0.0424	0.1237	0.013	0.0137	0.0038	0.0011	0.0145	0.0144	0.1467	0.0299	0.1219	0.049	6e-04
12	rs55990899	60654796	0.94	0.0451461751884772	1	0.139999700676332	0.0201240781808107	0.618657490443951	0.0042	0.0074	0.0936	0.014	0.0371	0.0194	0.0181	0.0258	6e-04	0.0368	0.034	0.1283	0.0026	0.0422	0.124	0.013	0.0137	0.0038	0.0011	0.0144	0.0142	0.1467	0.0299	0.1218	0.0491	7e-04
12	rs111348583	60660062	0.94	0.0451461751884772	1	0.139999700676332	0.0199684339487149	0.603110369996261	0.0042	0.0074	0.0936	0.014	0.0371	0.0194	0.0181	0.0258	6e-04	0.0368	0.034	0.1282	0.0026	0.0422	0.124	0.013	0.0137	0.0038	0.0011	0.0144	0.0142	0.1467	0.0299	0.1218	0.0491	7e-04
12	rs73122637	60705974	0.94	0.0451461751884772	0.99	0.161794913519683	0.0205962902528108	0.624294597119627	0.0042	0.0073	0.0939	0.0143	0.037	0.0195	0.0183	0.0255	6e-04	0.0368	0.0342	0.1273	0.0027	0.0422	0.1241	0.013	0.0138	0.0039	0.0011	0.0143	0.0139	0.1471	0.0302	0.1213	0.0491	7e-04
12	rs7955622	60708745	0.94	0.0451461751884772	0.99	0.161794913519683	0.0212293069898094	0.595515291962389	0.0042	0.0073	0.0939	0.0144	0.037	0.0195	0.0183	0.0254	6e-04	0.0368	0.0342	0.1272	0.0027	0.0421	0.1242	0.013	0.0139	0.0039	0.0011	0.0143	0.0139	0.1472	0.0303	0.1213	0.0491	7e-04
12	rs57030361	60715538	0.94	0.0451461751884772	0.99	0.161794913519683	0.0226032719232568	0.629653692671929	0.0042	0.0073	0.0939	0.0144	0.037	0.0195	0.0184	0.0253	6e-04	0.0368	0.0343	0.127	0.0027	0.0421	0.1243	0.0131	0.0139	0.0039	0.0011	0.0143	0.0139	0.1472	0.0302	0.1213	0.0491	7e-04
12	rs7975549	60722910	0.94	0.0451461751884772	0.99	0.161794913519683	0.0261536724100989	0.616636853722465	0.0042	0.0074	0.0938	0.0145	0.037	0.0196	0.0184	0.0253	6e-04	0.0368	0.0344	0.1269	0.0027	0.0421	0.1244	0.013	0.014	0.0039	0.0011	0.0143	0.0138	0.1471	0.0302	0.1213	0.049	7e-04
12	rs11173421	60747323	0.94	0.0451461751884772	0.99	0.161794913519683	0.0263741736043693	0.644919896612217	0.0043	0.0074	0.094	0.0145	0.0367	0.0196	0.0184	0.0254	6e-04	0.0366	0.0345	0.1266	0.0027	0.0417	0.1246	0.013	0.0139	0.0039	0.0011	0.0144	0.0139	0.1471	0.0303	0.1213	0.049	7e-04
12	rs76156268	60761940	0.94	0.0451461751884772	0.99	0.161794913519683	0.026723343080135	0.651926903587229	0.0043	0.0074	0.094	0.0146	0.0367	0.0196	0.0185	0.0254	6e-04	0.0366	0.0345	0.1265	0.0027	0.0416	0.1246	0.0131	0.0139	0.0039	0.0011	0.0144	0.0139	0.1471	0.0304	0.1214	0.049	7e-04
12	rs77760905	60783582	0.94	0.0451461751884772	0.99	0.161794913519683	0.0286077434468164	0.582101722762819	0.0043	0.0074	0.0941	0.0146	0.0365	0.0198	0.0185	0.0254	6e-04	0.0363	0.0345	0.1265	0.0027	0.0414	0.1247	0.0131	0.014	0.0039	0.0011	0.0145	0.0138	0.1471	0.0304	0.1214	0.049	8e-04
12	rs11173443	60786033	0.94	0.0451461751884772	0.99	0.161794913519683	0.0310900188601114	0.648275234804357	0.0043	0.0074	0.0941	0.0146	0.0365	0.0198	0.0186	0.0254	6e-04	0.0363	0.0345	0.1264	0.0027	0.0414	0.1247	0.0131	0.014	0.0039	0.0011	0.0145	0.0139	0.1471	0.0304	0.1214	0.049	8e-04
12	rs7954719	60788131	0.94	0.0451461751884772	0.99	0.161794913519683	0.031030905753154	0.649443252896901	0.0043	0.0074	0.0941	0.0146	0.0365	0.0198	0.0186	0.0254	6e-04	0.0363	0.0345	0.1264	0.0027	0.0414	0.1247	0.0131	0.014	0.0039	0.0011	0.0145	0.0139	0.1471	0.0304	0.1214	0.049	8e-04
12	rs73110998	60792462	0.94	0.0451461751884772	0.99	0.161794913519683	0.0297847448085531	0.622125056575376	0.0043	0.0074	0.0941	0.0146	0.0365	0.0198	0.0186	0.0254	6e-04	0.0363	0.0345	0.1264	0.0027	0.0414	0.1247	0.0131	0.014	0.0039	0.0011	0.0145	0.0139	0.1471	0.0304	0.1214	0.049	8e-04
12	rs10506410	60797703	0.94	0.0451461751884772	0.98	0.18597139562509	0.0271079891659348	0.652073068846654	0.0044	0.0076	0.0942	0.0147	0.0366	0.0199	0.0186	0.0255	7e-04	0.0361	0.0345	0.1265	0.0028	0.0412	0.1241	0.0131	0.0142	0.004	0.0012	0.0143	0.0138	0.1475	0.0304	0.1207	0.0491	9e-04
12	rs61923299	60803114	0.94	0.0451461751884772	0.98	0.18597139562509	0.0281529042080659	0.613464722344506	0.0044	0.0076	0.0941	0.0147	0.0367	0.0199	0.0186	0.0256	7e-04	0.036	0.0345	0.1265	0.0028	0.0412	0.124	0.0131	0.0142	0.0041	0.0014	0.0143	0.0136	0.1475	0.0307	0.1205	0.0491	9e-04
12	rs2655899	60808945	0.94	0.0451461751884772	0.98	0.18597139562509	0.0268404596156953	0.659830611833954	0.0044	0.0078	0.0941	0.0145	0.037	0.0199	0.0183	0.0256	7e-04	0.036	0.0345	0.1266	0.0028	0.0412	0.124	0.0131	0.0141	0.0041	0.0014	0.0143	0.0135	0.1474	0.0308	0.1203	0.0491	0.001
12	rs2655898	60810652	0.94	0.0451461751884772	0.98	0.18597139562509	0.0262270264245801	0.652657805502053	0.0043	0.0077	0.0941	0.0146	0.037	0.0199	0.0183	0.0256	8e-04	0.036	0.0345	0.1263	0.0029	0.0412	0.1239	0.0132	0.0141	0.0041	0.0015	0.0144	0.0135	0.1474	0.0308	0.1203	0.0492	0.001
12	rs118176243	60814778	0.94	0.0451461751884772	0.98	0.18597139562509	0.0238925600332127	0.616204063021218	0.0043	0.0077	0.0941	0.0146	0.037	0.0199	0.0183	0.0256	8e-04	0.036	0.0345	0.1262	0.0029	0.0412	0.124	0.0132	0.0141	0.0041	0.0015	0.0144	0.0135	0.1475	0.0308	0.1204	0.0492	0.001
12	rs10747873	60819558	0.94	0.0451461751884772	0.97	0.212655582583661	0.0241289253091196	0.644336771608749	0.0043	0.0077	0.0941	0.0146	0.037	0.0199	0.0183	0.0256	8e-04	0.036	0.0344	0.1262	0.0029	0.0412	0.124	0.0132	0.0141	0.0041	0.0015	0.0144	0.0135	0.1474	0.0308	0.1204	0.0492	0.001
12	rs79760292	60834788	0.95	0.036223894092762	0.97	0.212655582583661	0.0215555904950451	0.509556725914749	0.0044	0.0078	0.094	0.0146	0.0372	0.02	0.0183	0.0255	8e-04	0.0363	0.0343	0.1261	0.0029	0.0411	0.1241	0.0131	0.0141	0.0042	0.0015	0.0145	0.0135	0.1469	0.031	0.1201	0.049	0.0011
12	rs78719936	60843876	0.95	0.036223894092762	0.97	0.212655582583661	0.0228399217747426	0.555076423673834	0.0044	0.0078	0.094	0.0146	0.0372	0.0201	0.0183	0.0254	8e-04	0.0364	0.0343	0.1261	0.0029	0.0411	0.1241	0.0131	0.0142	0.0042	0.0015	0.0145	0.0135	0.1468	0.031	0.12	0.049	0.0011
12	rs11832639	60853287	0.95	0.036223894092762	0.97	0.212655582583661	0.0236871057660045	0.563814696111984	0.0044	0.0078	0.094	0.0146	0.0373	0.0201	0.0183	0.0254	8e-04	0.0365	0.0343	0.1261	0.0029	0.0411	0.1241	0.0131	0.0142	0.0042	0.0015	0.0146	0.0135	0.1467	0.0311	0.1199	0.0489	0.0012
12	rs9668137	60859665	0.95	0.036223894092762	0.97	0.212655582583661	0.0279328998439369	0.666874450479613	0.0045	0.008	0.0937	0.0146	0.0374	0.0202	0.0183	0.0252	9e-04	0.0368	0.0342	0.1257	0.0029	0.0411	0.1249	0.013	0.0142	0.0042	0.0016	0.0146	0.0134	0.1462	0.0313	0.1198	0.0486	0.0013
12	rs17608325	60864326	0.94	0.0451461751884772	0.97	0.212655582583661	0.0262900177602137	0.388315404183085	0.0047	0.0085	0.0916	0.0152	0.0382	0.02	0.0179	0.0255	9e-04	0.0378	0.034	0.1239	0.0027	0.041	0.1253	0.0132	0.0139	0.0044	0.0016	0.0148	0.0131	0.1471	0.0323	0.1184	0.0491	0.0013
12	rs10128952	60876090	0.94	0.0451461751884772	0.97	0.212655582583661	0.0332835367515101	0.431216622713537	0.0047	0.0085	0.0915	0.0153	0.0382	0.0199	0.0179	0.0255	9e-04	0.0379	0.034	0.1238	0.0027	0.041	0.1254	0.0133	0.0139	0.0044	0.0016	0.0149	0.0131	0.1471	0.0324	0.1183	0.0492	0.0013
12	rs7975412	60876219	0.94	0.0451461751884772	0.97	0.212655582583661	0.033035995813318	0.434119653407269	0.0048	0.0085	0.0914	0.0153	0.0382	0.0199	0.0179	0.0255	9e-04	0.0379	0.0339	0.1237	0.0027	0.0411	0.1254	0.0133	0.0139	0.0044	0.0016	0.0149	0.0131	0.1472	0.0324	0.1182	0.0492	0.0013
12	rs61924981	60898483	0.94	0.0451461751884772	0.97	0.212655582583661	0.0272694127388082	0.469084587700035	0.0048	0.0085	0.091	0.0151	0.0385	0.02	0.0175	0.0257	9e-04	0.0379	0.0341	0.1235	0.0027	0.0407	0.1252	0.0131	0.0137	0.0042	0.0017	0.0152	0.0132	0.1478	0.0325	0.1182	0.0498	0.0013
12	rs117352758	60902256	0.94	0.0451461751884772	0.96	0.241969076141015	0.0266277910228237	0.446315678592616	0.0048	0.0085	0.091	0.0151	0.0385	0.02	0.0175	0.0257	9e-04	0.0379	0.0341	0.1234	0.0027	0.0407	0.1252	0.0131	0.0137	0.0042	0.0017	0.0152	0.0132	0.1478	0.0325	0.1183	0.0498	0.0012
12	rs7954936	60922079	0.94	0.0451461751884772	0.96	0.241969076141015	0.0275182521741171	0.44365672767458	0.0048	0.0085	0.0909	0.015	0.0385	0.02	0.0174	0.0257	9e-04	0.0379	0.0341	0.1232	0.0026	0.0407	0.1251	0.0132	0.0136	0.0042	0.0017	0.0152	0.0132	0.1478	0.0326	0.1186	0.0499	0.0012
12	rs117732633	60929378	0.94	0.0451461751884772	0.95	0.274028283204826	0.028219144062122	0.433195395871847	0.0048	0.0085	0.0907	0.015	0.0386	0.0201	0.0175	0.0257	9e-04	0.0379	0.0339	0.123	0.0026	0.0407	0.125	0.0132	0.0136	0.0042	0.0017	0.0154	0.0132	0.1479	0.0327	0.1186	0.0499	0.0012
12	rs118162960	60949665	0.94	0.0451461751884772	0.95	0.274028283204826	0.0304441127335048	0.468275941070468	0.0048	0.0085	0.0906	0.015	0.0386	0.0202	0.0175	0.0258	9e-04	0.0378	0.0339	0.1228	0.0026	0.0407	0.125	0.0133	0.0136	0.0043	0.0017	0.0154	0.0132	0.1479	0.0328	0.1186	0.0499	0.0012
12	rs7975850	60953913	0.94	0.0451461751884772	0.95	0.274028283204826	0.0358566966807008	0.4762433615825	0.0047	0.0085	0.0906	0.015	0.0387	0.0202	0.0176	0.0258	9e-04	0.0375	0.0337	0.1226	0.0026	0.0407	0.1252	0.0133	0.0136	0.0043	0.0018	0.0154	0.0131	0.1479	0.0329	0.1186	0.0503	0.0012
12	Affx-8270863	60954658	0.94	0.0451461751884772	0.95	0.274028283204826	0.0347960429299997	0.478952083808476	0.0047	0.0085	0.0906	0.015	0.0387	0.0202	0.0176	0.0258	9e-04	0.0375	0.0337	0.1226	0.0026	0.0407	0.1252	0.0133	0.0136	0.0043	0.0018	0.0154	0.0131	0.1479	0.0329	0.1186	0.0503	0.0012
12	rs74671421	60967529	0.94	0.0451461751884772	0.95	0.274028283204826	0.0348088445610157	0.476920168946307	0.0047	0.0085	0.0906	0.015	0.0386	0.0202	0.0176	0.0257	9e-04	0.0375	0.0336	0.1228	0.0026	0.0406	0.1252	0.0133	0.0136	0.0043	0.0018	0.0154	0.0131	0.1481	0.0328	0.1187	0.0503	0.0012
12	rs7309733	60969425	0.94	0.0451461751884772	0.95	0.274028283204826	0.0320707912532806	0.426608961834101	0.0047	0.0085	0.0905	0.0148	0.0386	0.0202	0.0176	0.0257	9e-04	0.0374	0.0336	0.1232	0.0025	0.0406	0.1253	0.0132	0.0136	0.0042	0.0018	0.0153	0.0131	0.1483	0.0327	0.1188	0.0502	0.0012
12	rs73129033	60970510	0.94	0.0451461751884772	0.95	0.274028283204826	0.0296930144528947	0.406625284789071	0.0047	0.0085	0.0904	0.0148	0.0386	0.0202	0.0176	0.0257	9e-04	0.0374	0.0336	0.1232	0.0024	0.0406	0.1253	0.0132	0.0136	0.0042	0.0017	0.0153	0.0131	0.1483	0.0327	0.119	0.0502	0.0012
12	rs75579694	60975826	0.94	0.0451461751884772	0.95	0.274028283204826	0.0274098640378259	0.415474777347755	0.0046	0.0085	0.0904	0.0148	0.0386	0.0202	0.0176	0.0257	9e-04	0.0374	0.0336	0.1233	0.0024	0.0406	0.1254	0.0132	0.0136	0.0042	0.0017	0.0153	0.013	0.1482	0.0328	0.119	0.0502	0.0012
12	rs12579759	61010814	0.94	0.0451461751884772	0.95	0.274028283204826	0.0326303721323579	0.344214635497122	0.0045	0.0082	0.0897	0.0147	0.039	0.0202	0.0178	0.0257	8e-04	0.0377	0.0337	0.1236	0.0024	0.0407	0.1258	0.0132	0.0134	0.0042	0.0017	0.0155	0.0129	0.1476	0.0332	0.1187	0.0503	0.0011
12	rs12812966	61025751	0.94	0.0451461751884772	0.95	0.274028283204826	0.0328757861702082	0.345329538580049	0.0045	0.0081	0.0888	0.0146	0.0394	0.0202	0.0179	0.0257	7e-04	0.0382	0.034	0.1242	0.0024	0.0406	0.1261	0.0134	0.0133	0.0042	0.0016	0.0156	0.0129	0.1467	0.0334	0.1184	0.0506	0.001
12	rs117416856	61027908	0.94	0.0451461751884772	0.95	0.274028283204826	0.035117068040517	0.335824740648384	0.0045	0.008	0.0887	0.0146	0.0394	0.0202	0.0179	0.0257	7e-04	0.0382	0.034	0.1242	0.0027	0.0405	0.1261	0.0134	0.0133	0.0042	0.0016	0.0156	0.0129	0.1466	0.0334	0.1183	0.0506	0.001
12	rs73381079	61032079	0.94	0.0451461751884772	0.95	0.274028283204826	0.0364614239783621	0.311262928174853	0.0045	0.008	0.0886	0.0146	0.0395	0.0202	0.0179	0.0257	6e-04	0.0383	0.034	0.1243	0.0027	0.0405	0.1262	0.0134	0.0132	0.0041	0.0016	0.0156	0.0129	0.1466	0.0335	0.1183	0.0507	0.001
12	rs78469073	61036347	0.94	0.0451461751884772	0.95	0.274028283204826	0.0371267176002084	0.32432679690171	0.0045	0.008	0.0885	0.0145	0.0395	0.0202	0.0179	0.0257	6e-04	0.0383	0.034	0.1243	0.0027	0.0405	0.1262	0.0134	0.0132	0.0042	0.0016	0.0156	0.0129	0.1466	0.0335	0.1183	0.0507	0.001
12	rs118029983	61041718	0.94	0.0451461751884772	0.94	0.308944172156586	0.0381812817633863	0.337670290038241	0.0045	0.0079	0.0883	0.0145	0.0396	0.0201	0.0178	0.0257	6e-04	0.0383	0.034	0.1243	0.0027	0.0405	0.1262	0.0134	0.0132	0.0042	0.0016	0.0157	0.0129	0.1465	0.0336	0.1183	0.0508	0.001
12	rs78191624	61042978	0.94	0.0451461751884772	0.95	0.274028283204826	0.038400132210553	0.350297192764803	0.0045	0.0079	0.0883	0.0145	0.0396	0.0201	0.0178	0.0257	6e-04	0.0383	0.034	0.1243	0.0027	0.0405	0.1263	0.0134	0.0132	0.0042	0.0016	0.0157	0.0129	0.1465	0.0336	0.1183	0.0508	0.001
12	rs58671593	61066250	0.94	0.0451461751884772	0.95	0.274028283204826	0.0370330743722878	0.357411118621469	0.0045	0.0079	0.0882	0.0145	0.0398	0.02	0.0178	0.0257	7e-04	0.0384	0.034	0.1244	0.0027	0.0405	0.1263	0.0134	0.0131	0.0042	0.0016	0.0157	0.0129	0.1465	0.0335	0.1184	0.0507	0.001
12	rs273775	61071645	0.94	0.0451461751884772	0.95	0.274028283204826	0.0374759705303552	0.342358777954181	0.0046	0.0079	0.0881	0.0145	0.0398	0.02	0.0177	0.0257	7e-04	0.0385	0.034	0.1244	0.0027	0.0405	0.1263	0.0134	0.0131	0.0042	0.0016	0.0157	0.0129	0.1465	0.0335	0.1184	0.0507	0.001
12	rs61925056	61072734	0.94	0.0451461751884772	0.96	0.241969076141015	0.0380041013146754	0.341493703791525	0.0046	0.0079	0.0881	0.0145	0.0398	0.02	0.0177	0.0257	7e-04	0.0385	0.034	0.1244	0.0027	0.0405	0.1263	0.0134	0.0131	0.0043	0.0016	0.0157	0.0129	0.1465	0.0335	0.1184	0.0507	0.001
12	rs117164460	61080918	0.94	0.0451461751884772	0.96	0.241969076141015	0.0361976366341846	0.331162550778797	0.0046	0.0079	0.0881	0.0145	0.0399	0.0199	0.0177	0.0257	7e-04	0.0385	0.034	0.1244	0.0027	0.0405	0.1263	0.0135	0.0131	0.0043	0.0016	0.0157	0.0129	0.1466	0.0335	0.1184	0.0507	0.001
12	rs76657732	61080919	0.94	0.0451461751884772	0.96	0.241969076141015	0.0361976366341846	0.331162550778797	0.0046	0.0079	0.0881	0.0145	0.0399	0.0199	0.0177	0.0257	7e-04	0.0385	0.034	0.1244	0.0027	0.0405	0.1263	0.0135	0.0131	0.0043	0.0016	0.0157	0.0129	0.1466	0.0335	0.1184	0.0507	0.001
12	rs78294571	61099113	0.94	0.0451461751884772	0.96	0.241969076141015	0.0314105972050731	0.284335629527589	0.0046	0.0077	0.0877	0.0146	0.0401	0.0197	0.0175	0.0257	7e-04	0.0388	0.0342	0.124	0.0028	0.0407	0.1262	0.0136	0.013	0.0044	0.0016	0.0157	0.0129	0.1467	0.0334	0.1188	0.0506	0.001
12	rs10161350	61161725	0.94	0.0451461751884772	0.96	0.241969076141015	0.031470217204131	0.302881368181338	0.0046	0.0076	0.0875	0.0147	0.0402	0.0195	0.0173	0.0257	7e-04	0.0389	0.0342	0.1238	0.0028	0.0408	0.1261	0.0136	0.013	0.0045	0.0016	0.0158	0.0128	0.1469	0.0333	0.119	0.0505	0.001
12	rs12581976	61162725	0.94	0.0451461751884772	0.96	0.241969076141015	0.0316016606969214	0.305388652486261	0.0046	0.0076	0.0875	0.0147	0.0402	0.0195	0.0173	0.0257	7e-04	0.0389	0.0342	0.1238	0.0028	0.0408	0.1261	0.0136	0.013	0.0045	0.0016	0.0158	0.0128	0.1469	0.0333	0.119	0.0505	0.001
12	rs1353733	61196087	0.94	0.0451461751884772	0.96	0.241969076141015	0.0299803347597878	0.291616992549309	0.0046	0.0076	0.0874	0.0149	0.0404	0.0194	0.0171	0.0258	7e-04	0.039	0.0343	0.1233	0.0027	0.041	0.126	0.0137	0.013	0.0045	0.0016	0.0158	0.0128	0.1469	0.0334	0.119	0.0507	0.001
12	rs7961585	61216104	0.94	0.0451461751884772	0.96	0.241969076141015	0.0283076353886707	0.317291270484632	0.0045	0.0075	0.0874	0.0151	0.0406	0.0192	0.017	0.0259	6e-04	0.039	0.0345	0.1229	0.0025	0.0412	0.1259	0.0137	0.0131	0.0046	0.0015	0.0158	0.0128	0.1467	0.0335	0.119	0.0509	9e-04
12	rs79429146	61233333	0.94	0.0451461751884772	0.96	0.241969076141015	0.0307247903072211	0.352663952025324	0.0045	0.0075	0.0874	0.0151	0.0405	0.0192	0.017	0.026	6e-04	0.039	0.0345	0.1228	0.0025	0.0412	0.1259	0.0137	0.0132	0.0046	0.0015	0.0158	0.0128	0.1467	0.0336	0.119	0.051	9e-04
12	rs7953872	61237181	0.94	0.0451461751884772	0.96	0.241969076141015	0.0309129165529702	0.347562457504196	0.0045	0.0075	0.0874	0.0151	0.0405	0.0192	0.017	0.026	6e-04	0.039	0.0345	0.1228	0.0025	0.0412	0.1259	0.0137	0.0132	0.0046	0.0015	0.0158	0.0128	0.1467	0.0336	0.119	0.051	9e-04
12	rs79377111	61238979	0.94	0.0451461751884772	0.96	0.241969076141015	0.0307130592138861	0.345577435925207	0.0045	0.0075	0.0874	0.0151	0.0405	0.0192	0.017	0.0261	6e-04	0.039	0.0345	0.1228	0.0025	0.0412	0.1259	0.0137	0.0132	0.0046	0.0015	0.0158	0.0128	0.1467	0.0336	0.119	0.051	9e-04
12	rs34733845	61255422	0.94	0.0451461751884772	0.96	0.241969076141015	0.0322768033890608	0.354660547799293	0.0045	0.0075	0.0873	0.0151	0.0404	0.0192	0.017	0.0261	6e-04	0.039	0.0345	0.1229	0.0024	0.0412	0.1259	0.0137	0.0132	0.0046	0.0015	0.0158	0.0128	0.1467	0.0336	0.119	0.0511	9e-04
12	rs10877461	61258329	0.94	0.0451461751884772	0.96	0.241969076141015	0.0335074290869086	0.397054497702307	0.0045	0.0075	0.0873	0.0151	0.0403	0.0192	0.017	0.0261	6e-04	0.039	0.0345	0.1229	0.0024	0.0412	0.1258	0.0137	0.0132	0.0046	0.0015	0.0158	0.0128	0.1468	0.0336	0.119	0.0511	9e-04
12	rs17680226	61262470	0.94	0.0451461751884772	0.96	0.241969076141015	0.0303742262577121	0.367085528301674	0.0045	0.0074	0.0874	0.0151	0.0403	0.0192	0.017	0.026	6e-04	0.039	0.0345	0.1229	0.0024	0.0411	0.1258	0.0137	0.0132	0.0046	0.0015	0.0157	0.0128	0.1468	0.0336	0.1189	0.0513	9e-04
12	rs75947676	61267533	0.94	0.0451461751884772	0.96	0.241969076141015	0.0304907665353289	0.359916887784937	0.0045	0.0074	0.0875	0.0151	0.0403	0.0192	0.017	0.026	6e-04	0.039	0.0344	0.1228	0.0024	0.0411	0.1259	0.0136	0.0132	0.0046	0.0015	0.0157	0.0128	0.1469	0.0336	0.1188	0.0515	9e-04
12	rs11173654	61267646	0.94	0.0451461751884772	0.96	0.241969076141015	0.0317815219430084	0.387546900138447	0.0045	0.0074	0.0875	0.0151	0.0403	0.0192	0.0171	0.0259	6e-04	0.039	0.0344	0.1228	0.0024	0.041	0.1259	0.0136	0.0133	0.0046	0.0015	0.0157	0.0128	0.1469	0.0336	0.1188	0.0515	9e-04
12	rs10877465	61269422	0.94	0.0451461751884772	0.96	0.241969076141015	0.0296243475424333	0.342482411609267	0.0045	0.0074	0.0878	0.0151	0.0403	0.0192	0.0171	0.0259	6e-04	0.039	0.0344	0.1228	0.0024	0.041	0.1257	0.0136	0.0133	0.0046	0.0015	0.0157	0.0127	0.1469	0.0336	0.1187	0.0515	9e-04
12	rs7486533	61301498	0.94	0.0451461751884772	0.97	0.212655582583661	0.0471330183335778	0.339395448425031	0.0048	0.0074	0.0869	0.0157	0.0407	0.0195	0.0164	0.0255	7e-04	0.0395	0.0348	0.1224	0.0023	0.041	0.1258	0.0139	0.0129	0.0047	0.0015	0.0155	0.012	0.1472	0.0335	0.1192	0.0517	0.001
12	rs35099635	61313333	0.93	0.0557421353933153	0.96	0.241969076141015	0.0848140914401942	0.185545272145858	0.0051	0.0075	0.0878	0.016	0.041	0.0209	0.0157	0.0251	9e-04	0.04	0.0349	0.1214	0.0025	0.0415	0.1255	0.0139	0.0127	0.0049	0.0015	0.0153	0.0107	0.1467	0.0333	0.1184	0.0518	0.001
12	rs10506416	61316609	0.93	0.0557421353933153	0.96	0.241969076141015	0.0859095641822199	0.171570966297997	0.0051	0.0075	0.0878	0.0161	0.041	0.0209	0.0157	0.0251	0.001	0.0401	0.0349	0.1214	0.0025	0.0416	0.1253	0.0139	0.0127	0.0049	0.0015	0.0153	0.0107	0.1468	0.0333	0.1183	0.0518	0.001
12	rs10877484	61320339	0.93	0.0557421353933153	0.96	0.241969076141015	0.0864959150095285	0.172663003498232	0.0051	0.0075	0.0878	0.0161	0.041	0.0209	0.0157	0.0251	0.001	0.0401	0.0349	0.1214	0.0025	0.0416	0.1252	0.0139	0.0127	0.0049	0.0015	0.0153	0.0107	0.1468	0.0334	0.1183	0.0518	0.001
12	rs34939727	61330446	0.93	0.0557421353933153	0.96	0.241969076141015	0.101024823912523	0.163994830110435	0.0051	0.0075	0.0879	0.0161	0.041	0.0211	0.0157	0.0252	0.001	0.0401	0.0348	0.1213	0.0025	0.0416	0.1252	0.0139	0.0128	0.0049	0.0015	0.0155	0.0108	0.1464	0.0335	0.1182	0.0516	0.001
12	rs11173674	61332178	0.93	0.0557421353933153	0.97	0.212655582583661	0.099682489106976	0.161560986204375	0.0051	0.0075	0.0879	0.0161	0.041	0.0211	0.0157	0.0252	0.001	0.0401	0.0348	0.1213	0.0026	0.0416	0.1252	0.0139	0.0128	0.0049	0.0015	0.0155	0.0108	0.1464	0.0335	0.1182	0.0516	0.001
12	rs117270000	61344597	0.93	0.0557421353933153	0.97	0.212655582583661	0.098836440370932	0.157501188250261	0.0051	0.0075	0.0879	0.0161	0.041	0.0212	0.0157	0.0252	0.001	0.04	0.0348	0.1213	0.0026	0.0415	0.1253	0.014	0.0128	0.005	0.0015	0.0154	0.0108	0.1464	0.0335	0.1182	0.0516	0.001
12	rs11173679	61356665	0.93	0.0557421353933153	0.96	0.241969076141015	0.108636063274952	0.160397311838853	0.0051	0.0075	0.0879	0.0162	0.0409	0.0215	0.0158	0.0252	0.001	0.0399	0.0349	0.1211	0.0026	0.0413	0.1253	0.014	0.0128	0.005	0.0015	0.0154	0.0108	0.1462	0.0336	0.118	0.0516	0.0011
12	rs61944074	61384736	0.93	0.0557421353933153	0.96	0.241969076141015	0.128893286168361	0.105349091599781	0.0045	0.0074	0.0878	0.0163	0.0409	0.0217	0.0159	0.0255	0.0011	0.0396	0.0349	0.1222	0.0027	0.0409	0.1251	0.0142	0.0125	0.0051	0.0015	0.0155	0.011	0.1457	0.0337	0.1176	0.0518	0.0011
12	rs2620870	61386860	0.93	0.0557421353933153	0.96	0.241969076141015	0.134660629210849	0.108432939731538	0.0044	0.0074	0.0878	0.0163	0.0409	0.0217	0.0159	0.0255	0.0011	0.0396	0.0349	0.1223	0.0027	0.0409	0.1251	0.0142	0.0125	0.0051	0.0015	0.0155	0.011	0.1457	0.0337	0.1175	0.0518	0.0011
12	rs795401	61389065	0.93	0.0557421353933153	0.96	0.241969076141015	0.128562309761207	0.102956120694023	0.0044	0.0074	0.0878	0.0163	0.041	0.0217	0.0159	0.0255	0.0011	0.0395	0.035	0.1222	0.0027	0.0409	0.1251	0.0142	0.0125	0.0051	0.0015	0.0155	0.011	0.1456	0.0337	0.1175	0.0518	0.0011
12	rs795404	61391528	0.93	0.0557421353933153	0.96	0.241969076141015	0.12216738159947	0.0882804301880611	0.0044	0.0075	0.0879	0.0163	0.0411	0.0217	0.0158	0.0255	0.0011	0.0394	0.0352	0.1222	0.0026	0.041	0.125	0.0142	0.0124	0.005	0.0014	0.0155	0.011	0.1456	0.0337	0.1175	0.0519	0.0011
12	rs117095100	61391870	0.93	0.0557421353933153	0.97	0.212655582583661	0.121701562694319	0.0870467638780062	0.0044	0.0075	0.0879	0.0163	0.0411	0.0217	0.0158	0.0255	0.0011	0.0394	0.0352	0.1222	0.0026	0.041	0.125	0.0142	0.0124	0.005	0.0014	0.0155	0.011	0.1456	0.0338	0.1175	0.0519	0.0011
12	rs10784085	61410658	0.93	0.0557421353933153	0.94	0.308944172156586	0.142619853437528	0.103531782746475	0.0044	0.0081	0.0884	0.0158	0.0423	0.022	0.0152	0.0263	0.0011	0.0359	0.0392	0.121	0.0024	0.0421	0.123	0.0136	0.0121	0.0052	0.0012	0.0158	0.0107	0.144	0.0347	0.1177	0.0526	0.0011
12	rs61944092	61437473	0.93	0.0557421353933153	0.93	0.346822133743557	0.148187494233233	0.0917086021624525	0.0044	0.0081	0.0886	0.0158	0.0424	0.022	0.0152	0.0263	0.0011	0.0359	0.0391	0.121	0.0024	0.0421	0.123	0.0136	0.012	0.0052	0.0012	0.0158	0.0107	0.1438	0.0347	0.118	0.0524	0.0011
12	rs80021309	61439231	0.93	0.0557421353933153	0.93	0.346822133743557	0.151947681195903	0.103861291198418	0.0044	0.0081	0.0886	0.0158	0.0425	0.022	0.0152	0.0264	0.0011	0.0359	0.0391	0.121	0.0024	0.0421	0.123	0.0136	0.0119	0.0052	0.0012	0.0158	0.0107	0.1438	0.0347	0.118	0.0524	0.0011
12	rs61038905	61442061	0.93	0.0557421353933153	0.93	0.346822133743557	0.155662611720907	0.118060459818435	0.0044	0.0081	0.0886	0.0158	0.0425	0.0221	0.0152	0.0265	0.0011	0.0359	0.0391	0.121	0.0024	0.0421	0.123	0.0136	0.0118	0.0052	0.0012	0.0158	0.0107	0.1437	0.0347	0.1181	0.0523	0.0011
12	rs76888063	61445062	0.93	0.0557421353933153	0.93	0.346822133743557	0.153013214621794	0.0954274929429257	0.0044	0.0081	0.0888	0.0157	0.0425	0.022	0.0151	0.0265	0.0011	0.0358	0.0391	0.1209	0.0025	0.0421	0.1228	0.0136	0.0118	0.0052	0.0013	0.0158	0.0107	0.1436	0.0347	0.1182	0.0523	0.0012
12	rs78372277	61447123	0.93	0.0557421353933153	0.93	0.346822133743557	0.150225580119038	0.0908466920878404	0.0044	0.0081	0.089	0.0157	0.0425	0.022	0.0151	0.0266	0.0011	0.0357	0.0391	0.1209	0.0025	0.0421	0.1227	0.0135	0.0118	0.0053	0.0013	0.0157	0.0107	0.1435	0.0347	0.1183	0.0522	0.0012
12	rs17626403	61459495	0.93	0.0557421353933153	0.93	0.346822133743557	0.148318485278724	0.0877398470770927	0.0045	0.0081	0.0892	0.0156	0.0424	0.022	0.0151	0.0266	0.0012	0.0356	0.0391	0.1209	0.0026	0.0422	0.1225	0.0135	0.0117	0.0053	0.0014	0.0157	0.0107	0.1433	0.0347	0.1185	0.0522	0.0012
12	rs1506911	61460081	0.93	0.0557421353933153	0.93	0.346822133743557	0.14923734712895	0.084828510477898	0.0045	0.0081	0.0893	0.0156	0.0424	0.022	0.0151	0.0266	0.0012	0.0356	0.0391	0.1209	0.0026	0.0422	0.1225	0.0135	0.0117	0.0053	0.0014	0.0157	0.0107	0.1433	0.0347	0.1185	0.0522	0.0013
12	rs10747894	61460757	0.93	0.0557421353933153	0.93	0.346822133743557	0.151018951537204	0.0978316186615012	0.0045	0.0081	0.0893	0.0156	0.0424	0.022	0.0151	0.0266	0.0012	0.0356	0.0391	0.1209	0.0026	0.0422	0.1225	0.0135	0.0117	0.0053	0.0014	0.0157	0.0107	0.1433	0.0347	0.1185	0.0522	0.0013
12	rs2659807	61468937	0.93	0.0557421353933153	0.93	0.346822133743557	0.147664217270772	0.104852248394759	0.0045	0.0081	0.0892	0.0156	0.0424	0.0219	0.0151	0.0266	0.0012	0.0356	0.0392	0.1209	0.0027	0.0421	0.1225	0.0135	0.0117	0.0053	0.0015	0.0157	0.0107	0.1432	0.0347	0.1186	0.0522	0.0013
12	rs12366867	61470003	0.93	0.0557421353933153	0.93	0.346822133743557	0.147664217270772	0.104852248394759	0.0045	0.0081	0.0892	0.0156	0.0424	0.0219	0.0151	0.0266	0.0012	0.0356	0.0392	0.1209	0.0027	0.0421	0.1225	0.0135	0.0117	0.0053	0.0015	0.0157	0.0107	0.1432	0.0347	0.1186	0.0522	0.0013
12	rs34492824	61486769	0.93	0.0557421353933153	0.93	0.346822133743557	0.143935501430292	0.104934992509579	0.0045	0.0081	0.0893	0.0156	0.0424	0.0219	0.015	0.0267	0.0012	0.0356	0.0391	0.1208	0.0026	0.0421	0.1225	0.0135	0.0117	0.0053	0.0015	0.0157	0.0109	0.1432	0.0347	0.1186	0.0521	0.0013
12	rs10877547	61492655	0.93	0.0557421353933153	0.93	0.346822133743557	0.143517564311654	0.109020217529996	0.0045	0.0081	0.0893	0.0156	0.0424	0.0219	0.015	0.0267	0.0012	0.0356	0.0392	0.1208	0.0026	0.0422	0.1225	0.0135	0.0117	0.0053	0.0015	0.0157	0.0109	0.1432	0.0347	0.1186	0.0522	0.0013
12	rs61943976	61493064	0.93	0.0557421353933153	0.93	0.346822133743557	0.143517564311654	0.108768377832217	0.0045	0.0081	0.0893	0.0156	0.0424	0.0219	0.015	0.0267	0.0012	0.0356	0.0392	0.1208	0.0026	0.0422	0.1225	0.0135	0.0117	0.0053	0.0015	0.0157	0.0109	0.1432	0.0347	0.1186	0.0522	0.0013
12	rs795325	61511856	0.93	0.0557421353933153	0.93	0.346822133743557	0.153815255082287	0.100665969971369	0.0044	0.0081	0.0894	0.0157	0.0423	0.0221	0.015	0.0267	0.0011	0.0355	0.0391	0.1207	0.0027	0.0421	0.1224	0.0135	0.0117	0.0053	0.0015	0.0158	0.011	0.1432	0.0347	0.1187	0.0521	0.0013
12	rs79862694	61521367	0.93	0.0557421353933153	0.93	0.346822133743557	0.153547632948531	0.100665969971369	0.0044	0.0081	0.0894	0.0157	0.0423	0.0221	0.015	0.0266	0.0011	0.0355	0.0391	0.1207	0.0027	0.0421	0.1224	0.0136	0.0117	0.0052	0.0015	0.0158	0.011	0.1432	0.0347	0.1187	0.0521	0.0013
12	rs10877556	61531533	0.93	0.0557421353933153	0.93	0.346822133743557	0.153246887140418	0.077798168634899	0.0044	0.0081	0.0896	0.0157	0.0423	0.0223	0.0151	0.0265	0.0011	0.0355	0.0391	0.1205	0.0027	0.0421	0.1223	0.0136	0.0118	0.0052	0.0015	0.0158	0.011	0.1431	0.0346	0.1186	0.0521	0.0013
12	rs10877566	61544837	0.93	0.0557421353933153	0.93	0.346822133743557	0.162041044091798	0.104108688783079	0.0045	0.0082	0.0899	0.0158	0.042	0.0224	0.015	0.0264	0.0012	0.0355	0.0393	0.1202	0.0028	0.0423	0.122	0.0138	0.0119	0.0053	0.0015	0.0157	0.0112	0.1426	0.0345	0.1183	0.0522	0.0013
12	rs7968250	61553951	0.93	0.0557421353933153	0.94	0.308944172156586	0.124985100139164	0.0936003114649581	0.0048	0.0084	0.0902	0.0157	0.042	0.0223	0.015	0.0264	0.0014	0.0354	0.0397	0.1203	0.003	0.0423	0.1213	0.0139	0.0121	0.0056	0.0018	0.0156	0.0114	0.1416	0.0343	0.1175	0.0525	0.0016
12	rs7963301	61556149	0.93	0.0557421353933153	0.94	0.308944172156586	0.125221676133135	0.0890549898636873	0.0048	0.0084	0.0902	0.0157	0.042	0.0223	0.015	0.0264	0.0014	0.0354	0.0397	0.1203	0.003	0.0423	0.1212	0.0139	0.0121	0.0056	0.0018	0.0156	0.0114	0.1416	0.0342	0.1175	0.0525	0.0016
12	rs78904613	61564277	0.93	0.0557421353933153	0.94	0.308944172156586	0.121149811936579	0.0713014336840054	0.0048	0.0084	0.0902	0.0157	0.042	0.0223	0.015	0.0263	0.0014	0.0354	0.0397	0.1203	0.003	0.0423	0.1212	0.0139	0.0121	0.0056	0.0018	0.0156	0.0114	0.1416	0.0342	0.1173	0.0525	0.0016
12	rs10506420	61569527	0.93	0.0557421353933153	0.94	0.308944172156586	0.119906759195556	0.0836145153789776	0.0048	0.0084	0.0902	0.0157	0.042	0.0223	0.015	0.0263	0.0014	0.0354	0.0397	0.1203	0.0031	0.0423	0.1212	0.0139	0.0121	0.0057	0.0018	0.0156	0.0114	0.1416	0.0342	0.1172	0.0525	0.0016
12	rs75410957	61585475	0.93	0.0557421353933153	0.94	0.308944172156586	0.121294861199871	0.109356351537263	0.0049	0.0085	0.0902	0.0154	0.0422	0.0224	0.0149	0.0261	0.0016	0.0354	0.0399	0.12	0.0033	0.0423	0.1209	0.0141	0.0121	0.0059	0.002	0.0158	0.0116	0.1419	0.0342	0.1158	0.0526	0.0018
12	rs77648145	61588393	0.93	0.0557421353933153	0.95	0.274028283204826	0.122575863463925	0.111974809232771	0.005	0.0085	0.0902	0.0153	0.0423	0.0225	0.0148	0.026	0.0016	0.0354	0.04	0.1199	0.0033	0.0423	0.1208	0.0142	0.012	0.006	0.0021	0.0158	0.0117	0.142	0.0341	0.1153	0.0526	0.0019
12	rs117725819	61591503	0.93	0.0557421353933153	0.95	0.274028283204826	0.122721951275622	0.103367180811533	0.005	0.0085	0.0902	0.0153	0.0423	0.0225	0.0148	0.026	0.0016	0.0354	0.0401	0.1199	0.0033	0.0423	0.1208	0.0142	0.012	0.0061	0.0021	0.0158	0.0117	0.142	0.0341	0.1151	0.0526	0.0019
12	rs10784186	61604963	0.93	0.0557421353933153	0.94	0.308944172156586	0.127392998380807	0.147044299516954	0.0051	0.0086	0.0902	0.0152	0.0423	0.0225	0.0148	0.0259	0.0017	0.0355	0.0401	0.1197	0.0034	0.0423	0.1206	0.0143	0.012	0.0062	0.0022	0.0159	0.0117	0.142	0.0341	0.1146	0.0527	0.002
12	rs10877595	61605700	0.93	0.0557421353933153	0.94	0.308944172156586	0.127243554761743	0.143399242274283	0.0051	0.0086	0.0902	0.0152	0.0424	0.0225	0.0148	0.0259	0.0017	0.0354	0.0401	0.1197	0.0034	0.0423	0.1206	0.0143	0.012	0.0062	0.0022	0.0159	0.0117	0.142	0.0341	0.1146	0.0527	0.002
12	rs10877601	61622793	0.93	0.0557421353933153	0.94	0.308944172156586	0.153514199540627	0.12462027839919	0.0054	0.0085	0.0901	0.0152	0.0424	0.0228	0.0149	0.0261	0.0021	0.0357	0.0409	0.1185	0.0037	0.0422	0.1194	0.0136	0.0121	0.0066	0.0023	0.016	0.012	0.1427	0.0335	0.1135	0.0532	0.0023
12	rs73126262	61629784	0.92	0.0682081798453755	0.94	0.308944172156586	0.211194866327297	0.150816995741665	0.0054	0.0085	0.0899	0.0155	0.0427	0.0229	0.0149	0.0262	0.0021	0.0357	0.0411	0.1177	0.0039	0.0424	0.1192	0.0135	0.0121	0.007	0.0024	0.016	0.012	0.1427	0.0332	0.1129	0.0532	0.0024
12	rs4758808	61645395	0.92	0.0682081798453755	0.94	0.308944172156586	0.265285134094937	0.0811330067505299	0.0054	0.0085	0.0901	0.0156	0.0431	0.0229	0.0148	0.0263	0.0022	0.0357	0.0413	0.117	0.0041	0.0426	0.1189	0.0135	0.0121	0.0073	0.0026	0.0164	0.0118	0.1427	0.0327	0.1122	0.0531	0.0024
12	rs61944180	61653515	0.92	0.0682081798453755	0.93	0.346822133743557	0.300812543094666	0.0814321838693286	0.0054	0.0085	0.0902	0.0156	0.043	0.0229	0.0148	0.0264	0.0022	0.0357	0.0414	0.1167	0.0042	0.0427	0.1188	0.0135	0.0121	0.0075	0.0026	0.0165	0.0119	0.143	0.0325	0.1119	0.053	0.0024
12	rs77896641	61668910	0.92	0.0682081798453755	0.93	0.346822133743557	0.357828913390194	0.078018716176503	0.0054	0.0085	0.0902	0.0156	0.0431	0.0229	0.0148	0.0264	0.0022	0.0356	0.0415	0.1163	0.0043	0.0427	0.1187	0.0135	0.0121	0.0078	0.0027	0.0166	0.0119	0.143	0.0322	0.1116	0.0531	0.0025
12	rs12813875	61669968	0.92	0.0682081798453755	0.93	0.346822133743557	0.370054555805225	0.0756067560778512	0.0054	0.0085	0.0903	0.0156	0.0432	0.0229	0.0147	0.0265	0.0022	0.0357	0.0406	0.1162	0.0043	0.0427	0.1187	0.0135	0.0121	0.0078	0.0027	0.0166	0.012	0.1431	0.0322	0.1119	0.0533	0.0025
12	rs7961048	61675092	0.92	0.0682081798453755	0.92	0.387761932740255	0.374959859446877	0.0737283500334822	0.0054	0.0085	0.0903	0.0156	0.0432	0.0229	0.0148	0.0265	0.0022	0.0357	0.0406	0.1161	0.0043	0.0425	0.1188	0.0135	0.0121	0.0078	0.0027	0.0166	0.012	0.1431	0.0322	0.112	0.0533	0.0025
12	rs116861035	61686357	0.92	0.0682081798453755	0.92	0.387761932740255	0.383816914751553	0.0633450554487495	0.0054	0.0086	0.0903	0.0156	0.0432	0.0229	0.0147	0.0265	0.0022	0.0357	0.0406	0.1161	0.0043	0.0425	0.1185	0.0135	0.0121	0.0079	0.0027	0.0169	0.012	0.1431	0.0322	0.112	0.0533	0.0025
12	rs79782528	61700978	0.92	0.0682081798453755	0.92	0.387761932740255	0.392331029770922	0.0619350029534226	0.0054	0.0086	0.0903	0.0156	0.0432	0.0229	0.0147	0.0265	0.0022	0.0356	0.0406	0.116	0.0044	0.0425	0.1184	0.0135	0.0121	0.0079	0.0027	0.017	0.012	0.1431	0.0322	0.112	0.0533	0.0025
12	rs7135527	61703833	0.92	0.0682081798453755	0.93	0.346822133743557	0.412907755469291	0.0698192862789994	0.0054	0.0086	0.0903	0.0156	0.0432	0.0229	0.0147	0.0266	0.0022	0.0357	0.0406	0.1157	0.0044	0.0425	0.1184	0.0136	0.0121	0.0079	0.0028	0.017	0.012	0.143	0.0322	0.112	0.0533	0.0025
12	rs2674892	61726502	0.92	0.0682081798453755	0.93	0.346822133743557	0.451242821080963	0.106179179038165	0.0054	0.0087	0.0903	0.0156	0.0433	0.0229	0.0147	0.0265	0.0022	0.0357	0.0405	0.1156	0.0046	0.0425	0.1184	0.0136	0.0121	0.008	0.0028	0.017	0.012	0.1426	0.0322	0.1121	0.0532	0.0025
12	rs4758812	61727040	0.92	0.0682081798453755	0.93	0.346822133743557	0.452443453858904	0.109861296652405	0.0054	0.0087	0.0903	0.0156	0.0433	0.0229	0.0147	0.0265	0.0022	0.0357	0.0405	0.1156	0.0046	0.0425	0.1184	0.0136	0.0121	0.008	0.0028	0.017	0.012	0.1426	0.0322	0.1121	0.0532	0.0025
12	rs112741104	61732505	0.92	0.0682081798453755	0.91	0.431857736337621	0.504968467479151	0.20798869413567	0.0054	0.0087	0.0903	0.0156	0.043	0.0229	0.0146	0.0265	0.0022	0.0358	0.0405	0.1158	0.0046	0.0425	0.1183	0.0136	0.012	0.008	0.0028	0.017	0.012	0.1425	0.0324	0.112	0.0532	0.0025
12	rs1156383	61738896	0.92	0.0682081798453755	0.89	0.529866637543626	0.675536490515613	0.220606109694163	0.0054	0.0088	0.0898	0.0157	0.0431	0.0227	0.0148	0.0263	0.0022	0.0356	0.0407	0.1163	0.0046	0.0428	0.117	0.0136	0.0123	0.008	0.0028	0.0171	0.012	0.1423	0.0326	0.1117	0.0534	0.0026
12	rs6581377	61747525	0.88	0.140769569262351	0.89	0.529866637543626	0.763220713322442	0.075679389756665	0.006	0.0095	0.0821	0.0161	0.0446	0.0213	0.0147	0.0278	0.0019	0.0328	0.0472	0.1211	0.0044	0.0486	0.1101	0.0132	0.0116	0.008	0.0034	0.0193	0.0115	0.1379	0.0333	0.1075	0.0582	0.0027
12	rs68067046	61749429	0.88	0.140769569262351	0.89	0.529866637543626	0.776207679700476	0.0791992646146135	0.006	0.0095	0.082	0.0161	0.0446	0.0213	0.0147	0.0276	0.0018	0.0328	0.0473	0.1212	0.0044	0.0486	0.1101	0.0132	0.0117	0.0081	0.0034	0.0193	0.0115	0.1378	0.0333	0.1076	0.0583	0.0027
12	rs117786597	61753161	0.88	0.140769569262351	0.88	0.583941145430028	0.783317582476148	0.0802381565494411	0.006	0.0095	0.082	0.0161	0.0446	0.0213	0.0147	0.0276	0.0018	0.0328	0.0473	0.1213	0.0044	0.0486	0.1101	0.0132	0.0117	0.0081	0.0034	0.0193	0.0115	0.1378	0.0333	0.1077	0.0583	0.0027
12	rs11173909	61755345	0.88	0.140769569262351	0.88	0.583941145430028	0.784401992573721	0.0794214207750481	0.006	0.0095	0.0819	0.0161	0.0445	0.0213	0.0147	0.0275	0.0018	0.0328	0.0473	0.1214	0.0044	0.0488	0.1102	0.0132	0.0117	0.0081	0.0033	0.0191	0.0114	0.138	0.0332	0.1076	0.0581	0.0027
12	rs11173917	61765951	0.88	0.140769569262351	0.88	0.583941145430028	0.901165994467881	0.15663600949477	0.0057	0.0097	0.0821	0.0159	0.0448	0.021	0.0149	0.0271	0.0017	0.0329	0.0483	0.1228	0.0041	0.0485	0.1093	0.0132	0.0118	0.0081	0.0033	0.0188	0.0114	0.1374	0.0322	0.1089	0.0583	0.0023
12	rs75036605	61769639	0.88	0.140769569262351	0.87	0.641494868499257	0.862312870394018	0.131582166510464	0.0057	0.0097	0.0821	0.0159	0.0449	0.021	0.0149	0.027	0.0017	0.033	0.0484	0.1229	0.0041	0.0485	0.1093	0.0132	0.0118	0.0082	0.0033	0.0188	0.0114	0.1375	0.0321	0.109	0.0583	0.0023
12	rs78814265	61771912	0.88	0.140769569262351	0.86	0.702596200902853	0.850004251882932	0.114189142361528	0.0057	0.0097	0.0823	0.0159	0.0449	0.0209	0.0149	0.027	0.0017	0.033	0.0484	0.1229	0.0041	0.0484	0.1093	0.0132	0.0118	0.0082	0.0033	0.0188	0.0114	0.1375	0.0321	0.109	0.0582	0.0023
12	rs10506426	61775492	0.88	0.140769569262351	0.87	0.641494868499257	0.850004251882932	0.114018222871647	0.0057	0.0097	0.0823	0.0159	0.0449	0.0209	0.0149	0.027	0.0017	0.033	0.0484	0.1229	0.0041	0.0484	0.1093	0.0132	0.0118	0.0082	0.0033	0.0188	0.0114	0.1375	0.0321	0.109	0.0582	0.0023
12	rs7133629	61786537	0.88	0.140769569262351	0.86	0.702596200902853	0.864331218736927	0.105597853567557	0.0057	0.0097	0.0824	0.0159	0.0447	0.021	0.0149	0.0269	0.0017	0.0329	0.0484	0.1231	0.0041	0.0482	0.1094	0.0132	0.0118	0.0081	0.0033	0.0188	0.0114	0.1378	0.0321	0.109	0.058	0.0023
12	rs11173947	61787362	0.88	0.140769569262351	0.86	0.702596200902853	0.899111784261213	0.103038281858851	0.0057	0.0097	0.0821	0.0159	0.0447	0.021	0.015	0.0269	0.0017	0.0328	0.0485	0.123	0.0041	0.0483	0.1095	0.0133	0.0118	0.0083	0.0033	0.0189	0.0113	0.1378	0.0322	0.109	0.0579	0.0023
12	rs73115517	61793160	0.88	0.140769569262351	0.86	0.702596200902853	0.905692173795269	0.122506652000453	0.0057	0.0097	0.0821	0.0159	0.0447	0.021	0.015	0.0269	0.0017	0.0328	0.0485	0.1231	0.0041	0.0482	0.1095	0.0133	0.0118	0.0082	0.0033	0.0188	0.0113	0.1378	0.0322	0.1089	0.0579	0.0023
12	rs1516032	61802276	0.88	0.140769569262351	0.86	0.702596200902853	0.903798251719277	0.120493846665472	0.0057	0.0097	0.0822	0.0159	0.0446	0.021	0.015	0.0269	0.0017	0.0328	0.0486	0.1234	0.0041	0.048	0.1097	0.0133	0.0118	0.0082	0.0033	0.0188	0.0112	0.1379	0.0321	0.1088	0.0578	0.0023
12	rs74723697	61805675	0.88	0.140769569262351	0.86	0.702596200902853	0.904539153831848	0.121892733284845	0.0057	0.0097	0.0822	0.0159	0.0446	0.021	0.015	0.0269	0.0017	0.0328	0.0486	0.1234	0.0041	0.048	0.1097	0.0133	0.0118	0.0082	0.0033	0.0188	0.0112	0.1379	0.0321	0.1088	0.0578	0.0023
12	rs76802200	61815642	0.88	0.140769569262351	0.86	0.702596200902853	0.908000058953841	0.109356351537263	0.0057	0.0097	0.0823	0.0159	0.0446	0.021	0.015	0.027	0.0017	0.0328	0.0486	0.1236	0.0041	0.0481	0.1099	0.0133	0.0118	0.0082	0.0033	0.0186	0.0112	0.1378	0.0321	0.1087	0.0579	0.0023
12	rs75000107	61816598	0.88	0.140769569262351	0.86	0.702596200902853	0.905527418985641	0.114702484957293	0.0056	0.0097	0.0823	0.0159	0.0448	0.021	0.015	0.0269	0.0017	0.0328	0.0486	0.1238	0.0041	0.048	0.1099	0.0133	0.0118	0.0082	0.0033	0.0186	0.0112	0.1378	0.032	0.1087	0.0578	0.0023
12	rs76621915	61819897	0.88	0.140769569262351	0.86	0.702596200902853	0.901659297492626	0.123121727008339	0.0057	0.0097	0.0823	0.0159	0.0448	0.021	0.015	0.0269	0.0017	0.0328	0.0486	0.1237	0.0041	0.048	0.1098	0.0133	0.0118	0.0082	0.0033	0.0186	0.0112	0.1377	0.032	0.1086	0.0578	0.0023
12	rs61941641	61826598	0.88	0.140769569262351	0.86	0.702596200902853	0.915103921836587	0.14638762377519	0.0056	0.0097	0.0823	0.016	0.0449	0.021	0.0149	0.0269	0.0017	0.0328	0.0487	0.1239	0.0041	0.048	0.11	0.0132	0.0118	0.0082	0.0033	0.0185	0.0111	0.1377	0.032	0.1086	0.0578	0.0022
12	rs11174016	61827579	0.88	0.140769569262351	0.86	0.702596200902853	0.909650053490475	0.148737755876929	0.0057	0.0097	0.0824	0.016	0.0448	0.021	0.0149	0.0269	0.0017	0.0328	0.0487	0.1238	0.0041	0.0481	0.11	0.0132	0.0118	0.0082	0.0033	0.0185	0.0111	0.1377	0.032	0.1086	0.0578	0.0022
12	rs7305731	61843499	0.88	0.140769569262351	0.86	0.702596200902853	0.940148974604409	0.1763538447233	0.0055	0.0096	0.083	0.0162	0.0458	0.0208	0.0146	0.0263	0.0016	0.0333	0.0489	0.1249	0.0039	0.0482	0.1103	0.0136	0.0118	0.0082	0.003	0.018	0.0108	0.138	0.0312	0.1079	0.0574	0.0021
12	rs12370484	61844049	0.88	0.140769569262351	0.85	0.767309033253442	0.948111831067431	0.180878975749788	0.0055	0.0096	0.083	0.0162	0.0456	0.0208	0.0146	0.0263	0.0016	0.0333	0.0489	0.1249	0.0039	0.0482	0.1104	0.0136	0.0118	0.0082	0.003	0.018	0.0108	0.138	0.0312	0.108	0.0574	0.0021
12	rs35599035	61870907	0.88	0.140769569262351	0.85	0.767309033253442	0.843118751905812	0.417956671785973	0.0052	0.0093	0.0852	0.015	0.045	0.0201	0.0146	0.025	0.0012	0.0345	0.0489	0.1282	0.0027	0.0493	0.1126	0.0146	0.0111	0.0076	0.0025	0.0173	0.0108	0.1374	0.0307	0.1063	0.0581	0.0016
12	rs57034718	61874703	0.87	0.165571370278195	0.85	0.767309033253442	0.818576714074742	0.375055049758403	0.0052	0.0093	0.0852	0.015	0.045	0.0201	0.0146	0.025	0.0012	0.0346	0.0489	0.1282	0.0027	0.0493	0.1126	0.0146	0.0111	0.0076	0.0025	0.0173	0.0108	0.1373	0.0308	0.1063	0.0582	0.0016
12	rs1377614	61875616	0.87	0.165571370278195	0.84	0.835693000351761	0.806383289568322	0.342853389947382	0.0052	0.0093	0.0852	0.015	0.045	0.0201	0.0146	0.025	0.0012	0.0346	0.0489	0.1282	0.0027	0.0493	0.1126	0.0146	0.0111	0.0076	0.0025	0.0173	0.0108	0.1373	0.0308	0.1063	0.0582	0.0016
12	rs11613955	61882648	0.87	0.165571370278195	0.84	0.835693000351761	0.750405580703599	0.320560769884433	0.0052	0.0093	0.0852	0.0149	0.0449	0.02	0.0146	0.025	0.0012	0.0346	0.0489	0.1283	0.0027	0.0494	0.1126	0.0146	0.011	0.0075	0.0025	0.0172	0.0108	0.1373	0.0308	0.1064	0.0582	0.0016
12	rs12371789	61884068	0.88	0.140769569262351	0.85	0.767309033253442	0.72798376487233	0.277459056015846	0.0052	0.0093	0.0852	0.0149	0.0448	0.02	0.0146	0.025	0.0012	0.0344	0.0489	0.1283	0.0027	0.0496	0.1126	0.0146	0.011	0.0075	0.0025	0.0172	0.0108	0.1374	0.0311	0.1064	0.0582	0.0016
12	rs117336715	61886168	0.88	0.140769569262351	0.85	0.767309033253442	0.706158919654905	0.309341129294488	0.0052	0.0093	0.0851	0.0148	0.0448	0.02	0.0146	0.025	0.0012	0.0344	0.0488	0.1284	0.0027	0.0497	0.1126	0.0146	0.011	0.0075	0.0025	0.0172	0.0108	0.1375	0.0311	0.1064	0.0582	0.0016
12	rs1349795	61899005	0.88	0.140769569262351	0.84	0.835693000351761	0.588193275097671	0.308741294732316	0.0051	0.0092	0.0848	0.0146	0.0448	0.0198	0.0146	0.025	0.0012	0.0343	0.0488	0.1285	0.0026	0.0498	0.1126	0.0147	0.0109	0.0072	0.0024	0.0172	0.0107	0.138	0.0314	0.1066	0.0583	0.0016
12	rs17125041	61900771	0.88	0.140769569262351	0.84	0.835693000351761	0.602778339308326	0.346197403457613	0.0051	0.0092	0.0848	0.0146	0.0448	0.0198	0.0146	0.025	0.0012	0.0343	0.0488	0.1285	0.0026	0.0498	0.1127	0.0147	0.0108	0.0072	0.0024	0.0172	0.0106	0.138	0.0314	0.1067	0.0583	0.0016
12	rs77793173	61901722	0.88	0.140769569262351	0.83	0.907803730152893	0.607262033008693	0.336808668065401	0.0051	0.0092	0.0848	0.0146	0.0448	0.0198	0.0146	0.025	0.0012	0.0343	0.0488	0.1285	0.0026	0.0498	0.1127	0.0147	0.0108	0.0072	0.0024	0.0172	0.0106	0.138	0.0314	0.1067	0.0584	0.0016
12	rs79195357	61905065	0.88	0.140769569262351	0.83	0.907803730152893	0.616066607420937	0.339642107574967	0.0051	0.0092	0.0848	0.0145	0.0448	0.0197	0.0146	0.025	0.0012	0.0343	0.0488	0.1285	0.0026	0.0499	0.1127	0.0148	0.0108	0.0072	0.0024	0.0172	0.0106	0.138	0.0314	0.1068	0.0584	0.0016
12	rs74608343	61916904	0.87	0.165571370278195	0.82	0.983693090035176	0.620734992351639	0.371127511924022	0.0052	0.0091	0.0847	0.0139	0.0447	0.0194	0.0145	0.025	0.0012	0.034	0.0485	0.1284	0.0026	0.05	0.1135	0.015	0.0103	0.0071	0.0024	0.0171	0.0104	0.1383	0.0315	0.1078	0.0586	0.0016
12	rs12423713	61921761	0.88	0.140769569262351	0.82	0.983693090035176	0.587512597917521	0.309821246674187	0.0052	0.009	0.0845	0.0138	0.0447	0.0193	0.0145	0.025	0.0011	0.0338	0.0484	0.1284	0.0026	0.0501	0.1139	0.0152	0.0103	0.0071	0.0024	0.0171	0.0103	0.1383	0.0316	0.108	0.0587	0.0016
12	rs1377613	61922878	0.88	0.140769569262351	0.81	1.06340942734078	0.598241358352272	0.376324473020099	0.0052	0.009	0.0848	0.0137	0.0447	0.0192	0.0147	0.025	0.0011	0.0337	0.0482	0.1283	0.0026	0.0501	0.1138	0.0151	0.0103	0.0071	0.0024	0.017	0.0103	0.1382	0.0316	0.108	0.0591	0.0016
12	rs10784233	61929024	0.89	0.118826527661215	0.81	1.06340942734078	0.103795929217742	0.385243930028369	0.0055	0.008	0.0845	0.0116	0.0444	0.0168	0.013	0.0237	0.0012	0.0326	0.0457	0.1305	0.0024	0.052	0.1184	0.0153	0.0102	0.0056	0.0015	0.0155	0.0098	0.1442	0.0343	0.1074	0.0593	0.0016
12	rs73132471	61929211	0.89	0.118826527661215	0.81	1.06340942734078	0.102744735491175	0.374547617800034	0.0055	0.008	0.0845	0.0116	0.0444	0.0168	0.013	0.0237	0.0012	0.0326	0.0457	0.1305	0.0024	0.052	0.1184	0.0153	0.0102	0.0056	0.0015	0.0155	0.0098	0.1442	0.0343	0.1074	0.0594	0.0016
12	rs4758827	61931494	0.89	0.118826527661215	0.81	1.06340942734078	0.103664165458214	0.383072416048527	0.0055	0.008	0.085	0.0116	0.0445	0.0166	0.0129	0.0237	0.0012	0.0327	0.046	0.1306	0.0023	0.052	0.1184	0.0152	0.01	0.0056	0.0014	0.0155	0.0098	0.1444	0.0343	0.1076	0.059	0.0016
12	rs4758828	61945122	0.89	0.118826527661215	0.81	1.06340942734078	0.118128225712375	0.435440935232717	0.0055	0.008	0.0852	0.0115	0.0446	0.0167	0.0127	0.0236	0.0013	0.0324	0.0458	0.1307	0.0023	0.0518	0.1187	0.015	0.0099	0.0055	0.0014	0.0155	0.0098	0.1448	0.0344	0.1078	0.059	0.0016
12	rs11174072	61948071	0.89	0.118826527661215	0.81	1.06340942734078	0.0993486583274302	0.460477868587336	0.0054	0.0079	0.0855	0.0113	0.0449	0.0166	0.0128	0.0236	0.0014	0.0318	0.0452	0.1306	0.0022	0.0518	0.1192	0.0147	0.0098	0.0052	0.0013	0.0155	0.0098	0.146	0.0347	0.1077	0.0586	0.0016
12	rs112528716	61952679	0.88	0.140769569262351	0.81	1.06340942734078	0.0852325757729612	0.503369734103132	0.0054	0.0079	0.0857	0.0111	0.0452	0.0165	0.0128	0.0236	0.0014	0.0314	0.0448	0.1308	0.0022	0.0517	0.1193	0.0145	0.0097	0.0051	0.0013	0.0154	0.0099	0.1468	0.0348	0.1079	0.0584	0.0016
12	rs10747935	61958515	0.88	0.140769569262351	0.81	1.06340942734078	0.0582420091656921	0.39898945401888	0.0054	0.0079	0.0857	0.0111	0.0454	0.0164	0.0128	0.0236	0.0014	0.0313	0.0446	0.1308	0.0021	0.0517	0.1193	0.0145	0.0097	0.0051	0.0013	0.0154	0.0099	0.1472	0.0349	0.1078	0.0583	0.0016
12	rs1395496	61962738	0.88	0.140769569262351	0.81	1.06340942734078	0.0511708148365153	0.390110222609675	0.0055	0.0079	0.0859	0.011	0.0455	0.0164	0.0128	0.0235	0.0014	0.0314	0.0446	0.1318	0.0021	0.0517	0.1188	0.0141	0.0097	0.005	0.0013	0.0153	0.0099	0.1473	0.035	0.1078	0.0582	0.0016
12	rs11174080	61965946	0.87	0.165571370278195	0.81	1.06340942734078	0.105358615351132	0.482207788969867	0.0062	0.0078	0.086	0.0096	0.0472	0.0155	0.0114	0.0231	0.0016	0.031	0.0463	0.1325	0.0025	0.052	0.1192	0.0136	0.0089	0.005	0.0011	0.0149	0.0093	0.1511	0.0359	0.1041	0.0574	0.0019
12	rs11174084	61971051	0.87	0.165571370278195	0.81	1.06340942734078	0.0859797922582337	0.486557565945257	0.0063	0.0078	0.0861	0.0094	0.0473	0.0155	0.0113	0.0232	0.0016	0.031	0.0465	0.1326	0.0025	0.0521	0.1192	0.0136	0.0087	0.005	0.0011	0.0149	0.0094	0.1514	0.036	0.1039	0.0573	0.0019
12	rs17702970	61980125	0.87	0.165571370278195	0.83	0.907803730152893	0.0778338988623604	0.429635355396446	0.0063	0.0078	0.0864	0.0094	0.0473	0.0153	0.0113	0.0232	0.0017	0.0309	0.0464	0.1327	0.0025	0.052	0.1192	0.0137	0.0087	0.005	0.0011	0.0149	0.0094	0.1516	0.0358	0.1038	0.0573	0.0019
12	rs79407598	61983154	0.87	0.165571370278195	0.84	0.835693000351761	0.079403815574154	0.447380437998086	0.0063	0.0078	0.0865	0.0094	0.0473	0.0153	0.0113	0.0232	0.0017	0.0309	0.0463	0.1327	0.0025	0.052	0.1191	0.0137	0.0087	0.005	0.0011	0.015	0.0093	0.1517	0.0358	0.1038	0.0573	0.002
12	rs76638264	62003791	0.87	0.165571370278195	0.84	0.835693000351761	0.0657170744761982	0.33557888955873	0.0065	0.0078	0.087	0.0093	0.0469	0.0151	0.0113	0.0231	0.0017	0.0309	0.0461	0.1328	0.0026	0.0517	0.1189	0.0137	0.0085	0.0049	0.0011	0.0152	0.0094	0.1521	0.0358	0.1041	0.0573	0.0021
12	rs11616134	62004401	0.87	0.165571370278195	0.84	0.835693000351761	0.0656383800080334	0.333123263135579	0.0065	0.0078	0.087	0.0093	0.0469	0.0151	0.0113	0.0231	0.0017	0.0309	0.0461	0.1328	0.0026	0.0517	0.1189	0.0137	0.0085	0.0049	0.0011	0.0152	0.0094	0.1521	0.0358	0.1041	0.0573	0.0021
12	rs11174100	62006001	0.87	0.165571370278195	0.85	0.767309033253442	0.0651675113200512	0.346693607835609	0.0065	0.0079	0.0871	0.0093	0.0469	0.0151	0.0113	0.0231	0.0017	0.0309	0.0461	0.1328	0.0026	0.0517	0.1189	0.0136	0.0085	0.0048	0.0011	0.0152	0.0094	0.1521	0.0358	0.1041	0.0573	0.0021
12	rs118021906	62026764	0.87	0.165571370278195	0.85	0.767309033253442	0.0518740759584134	0.353786640391894	0.0065	0.0079	0.0873	0.0092	0.0464	0.015	0.0113	0.0231	0.0017	0.031	0.046	0.1329	0.0026	0.0516	0.119	0.0135	0.0085	0.0045	0.0011	0.0153	0.0094	0.1523	0.0357	0.1044	0.0573	0.0021
12	rs35694267	62026911	0.87	0.165571370278195	0.87	0.641494868499257	0.051806820600309	0.353786640391894	0.0065	0.0079	0.0873	0.0092	0.0464	0.015	0.0113	0.0231	0.0017	0.031	0.046	0.1329	0.0026	0.0516	0.119	0.0135	0.0085	0.0045	0.0011	0.0153	0.0094	0.1523	0.0357	0.1044	0.0573	0.0021
12	rs73318579	62033450	0.87	0.165571370278195	0.87	0.641494868499257	0.0418891967431829	0.376324473020099	0.0066	0.008	0.0875	0.0092	0.0458	0.0149	0.0114	0.0232	0.0017	0.0311	0.0459	0.133	0.0026	0.0517	0.1192	0.0132	0.0085	0.004	0.0011	0.0153	0.0094	0.1525	0.0356	0.1047	0.0573	0.0022
12	rs7133799	62040367	0.87	0.165571370278195	0.87	0.641494868499257	0.0423712310370792	0.415344262527718	0.0069	0.008	0.0877	0.0092	0.0452	0.0149	0.0114	0.0234	0.0018	0.0312	0.0458	0.133	0.0027	0.0517	0.1192	0.013	0.0085	0.0039	0.0011	0.0154	0.0094	0.1528	0.0354	0.1049	0.0572	0.0023
12	rs61941851	62046129	0.87	0.165571370278195	0.88	0.583941145430028	0.0406364214881888	0.382179258775085	0.0069	0.008	0.0877	0.0089	0.045	0.015	0.0114	0.0234	0.0018	0.0313	0.0457	0.1331	0.0027	0.0516	0.119	0.013	0.0085	0.0039	0.0011	0.0155	0.0094	0.1527	0.0352	0.1051	0.0573	0.0024
12	rs11610580	62056228	0.87	0.165571370278195	0.9	0.479198205640863	0.032961985225597	0.33742404712262	0.0069	0.008	0.0876	0.0089	0.0451	0.0148	0.0115	0.0234	0.0018	0.0313	0.0457	0.1323	0.0029	0.0516	0.1188	0.013	0.009	0.0042	0.0011	0.0155	0.0096	0.1531	0.0353	0.1049	0.0572	0.0024
12	rs117621386	62058270	0.87	0.165571370278195	0.9	0.479198205640863	0.032961985225597	0.335701808560119	0.0069	0.008	0.0876	0.0089	0.0451	0.0148	0.0115	0.0234	0.0018	0.0313	0.0457	0.1323	0.0029	0.0516	0.1188	0.013	0.009	0.0042	0.0011	0.0155	0.0096	0.1531	0.0353	0.1049	0.0572	0.0024
12	rs117903370	62075749	0.87	0.165571370278195	0.9	0.479198205640863	0.0330606918056549	0.333000619763289	0.0068	0.008	0.0876	0.0088	0.0451	0.0148	0.0115	0.0235	0.0018	0.0312	0.0455	0.1323	0.0029	0.0516	0.1189	0.0129	0.009	0.0042	0.001	0.0155	0.0096	0.1531	0.0353	0.105	0.0572	0.0025
12	rs78280121	62081939	0.87	0.165571370278195	0.9	0.479198205640863	0.0324959423270601	0.340012193613999	0.0068	0.008	0.0876	0.0088	0.0451	0.0148	0.0115	0.0235	0.0018	0.0313	0.0455	0.1322	0.0029	0.0516	0.1189	0.0129	0.009	0.0042	0.001	0.0155	0.0097	0.1531	0.0353	0.1051	0.0572	0.0025
12	rs75122900	62086871	0.87	0.165571370278195	0.91	0.431857736337621	0.032325411216046	0.345081692514103	0.0068	0.008	0.0876	0.0088	0.0451	0.0148	0.0115	0.0235	0.0018	0.0313	0.0455	0.1322	0.0029	0.0516	0.1189	0.0129	0.009	0.0042	0.001	0.0155	0.0097	0.1531	0.0353	0.1051	0.0572	0.0025
12	rs118018103	62095234	0.87	0.165571370278195	0.91	0.431857736337621	0.0312440831074626	0.342606058162097	0.0068	0.008	0.0876	0.0088	0.0451	0.0147	0.0115	0.0237	0.0018	0.0313	0.0455	0.1321	0.0029	0.0517	0.1189	0.0129	0.009	0.0042	0.001	0.0155	0.0097	0.1531	0.0353	0.1051	0.0572	0.0025
12	rs74570019	62095536	0.87	0.165571370278195	0.91	0.431857736337621	0.0312322130151661	0.343595694495478	0.0068	0.008	0.0876	0.0088	0.0451	0.0147	0.0115	0.0237	0.0018	0.0313	0.0455	0.1321	0.0029	0.0517	0.1189	0.0129	0.009	0.0042	0.001	0.0155	0.0097	0.1531	0.0353	0.1051	0.0572	0.0025
12	rs6581418	62112031	0.87	0.165571370278195	0.92	0.387761932740255	0.028652394468931	0.370242261259299	0.0068	0.0079	0.0876	0.0087	0.0452	0.0147	0.0115	0.0237	0.0018	0.0318	0.0453	0.1316	0.0029	0.0518	0.1191	0.0128	0.009	0.0042	9e-04	0.0156	0.0099	0.153	0.0352	0.1051	0.0572	0.0025
12	rs73123758	62123821	0.87	0.165571370278195	0.92	0.387761932740255	0.030420804681142	0.388187290811279	0.0068	0.0079	0.0875	0.0086	0.0452	0.0146	0.0115	0.0236	0.0018	0.0318	0.0453	0.1316	0.003	0.0519	0.119	0.0128	0.009	0.0042	9e-04	0.0157	0.01	0.153	0.0352	0.1051	0.0572	0.0025
12	rs10784258	62132215	0.87	0.165571370278195	0.92	0.387761932740255	0.0322768033890608	0.37100101106643	0.0067	0.0079	0.0874	0.0085	0.0452	0.0145	0.0115	0.0236	0.0019	0.0319	0.0453	0.1314	0.003	0.052	0.119	0.0128	0.009	0.0042	8e-04	0.0157	0.0101	0.153	0.0354	0.1051	0.0572	0.0026
12	rs73123761	62132390	0.87	0.165571370278195	0.92	0.387761932740255	0.0324837406925866	0.379885244802095	0.0067	0.0079	0.0874	0.0085	0.0452	0.0145	0.0115	0.0236	0.0019	0.0319	0.0453	0.1314	0.003	0.052	0.119	0.0128	0.009	0.0042	8e-04	0.0157	0.0101	0.153	0.0354	0.1051	0.0572	0.0026
12	rs11613304	62138153	0.87	0.165571370278195	0.93	0.346822133743557	0.0344643499707843	0.392035786290617	0.0068	0.0079	0.0872	0.0085	0.0452	0.0144	0.0113	0.0236	0.002	0.0319	0.0453	0.1313	0.0031	0.052	0.119	0.0128	0.009	0.0041	8e-04	0.0157	0.0102	0.153	0.0355	0.1055	0.0572	0.0027
12	rs6581427	62150800	0.87	0.165571370278195	0.93	0.346822133743557	0.0373279334519841	0.370748045815645	0.0069	0.0079	0.0868	0.0084	0.0449	0.0144	0.0111	0.0233	0.0021	0.032	0.0454	0.1309	0.0032	0.0518	0.1192	0.0127	0.009	0.004	8e-04	0.0158	0.0103	0.1527	0.0358	0.1059	0.0572	0.0028
12	rs12816097	62160174	0.87	0.165571370278195	0.93	0.346822133743557	0.0386060896054631	0.379248704352578	0.007	0.0079	0.0865	0.0085	0.045	0.0143	0.0111	0.0232	0.0021	0.0319	0.0454	0.131	0.0033	0.0517	0.1192	0.0127	0.009	0.0042	9e-04	0.0159	0.0104	0.1526	0.0358	0.1061	0.0571	0.0029
12	rs117266070	62161862	0.87	0.165571370278195	0.93	0.346822133743557	0.0388128079983636	0.378612462724672	0.007	0.0079	0.0865	0.0085	0.045	0.0144	0.0111	0.0232	0.0022	0.0319	0.0454	0.131	0.0033	0.0517	0.1192	0.0128	0.009	0.0042	9e-04	0.0159	0.0104	0.1525	0.0358	0.1061	0.0571	0.0029
12	rs78423581	62178206	0.87	0.165571370278195	0.92	0.387761932740255	0.0381949346171515	0.335455983647688	0.007	0.0079	0.0863	0.0085	0.0451	0.0144	0.0112	0.023	0.0022	0.0319	0.0454	0.1308	0.0033	0.0515	0.1192	0.0128	0.009	0.0043	9e-04	0.0159	0.0104	0.1524	0.0359	0.1063	0.057	0.0029
12	rs11174185	62207876	0.87	0.165571370278195	0.92	0.387761932740255	0.0333829150169174	0.351916060996341	0.0071	0.0079	0.0862	0.0085	0.0451	0.0143	0.0112	0.023	0.0022	0.0319	0.0455	0.1307	0.0033	0.0516	0.1192	0.0128	0.009	0.0044	0.001	0.0159	0.0105	0.1523	0.0359	0.1064	0.057	0.0029
12	rs7960162	62211858	0.87	0.165571370278195	0.92	0.387761932740255	0.031434435681918	0.35428594056616	0.0071	0.0079	0.0862	0.0085	0.0451	0.0142	0.0112	0.0229	0.0022	0.0319	0.0455	0.1306	0.0033	0.0516	0.1192	0.0128	0.009	0.0045	0.0011	0.0159	0.0105	0.1522	0.0359	0.1064	0.057	0.0029
12	rs35405018	62217806	0.87	0.165571370278195	0.92	0.387761932740255	0.0316256008331836	0.368347305400649	0.0072	0.0079	0.0862	0.0085	0.0451	0.0142	0.0112	0.0229	0.0022	0.0319	0.0455	0.1307	0.0033	0.0515	0.1192	0.0128	0.009	0.0045	0.0011	0.0159	0.0105	0.1521	0.036	0.1064	0.0569	0.003
12	rs116848362	62228420	0.87	0.165571370278195	0.92	0.387761932740255	0.0323132544560394	0.372139955944996	0.0072	0.0079	0.0861	0.0085	0.0451	0.0142	0.0113	0.0228	0.0023	0.032	0.0455	0.1308	0.0033	0.0514	0.1192	0.0127	0.009	0.0046	0.0011	0.0159	0.0105	0.1519	0.0361	0.1064	0.0569	0.003
12	rs17577103	62233811	0.87	0.165571370278195	0.92	0.387761932740255	0.0323619007145031	0.371380550087969	0.0072	0.0079	0.0861	0.0085	0.0451	0.0142	0.0113	0.0228	0.0023	0.032	0.0455	0.1308	0.0033	0.0514	0.1192	0.0127	0.009	0.0046	0.0011	0.0159	0.0105	0.1519	0.0361	0.1064	0.0569	0.003
12	rs10492353	62239600	0.87	0.165571370278195	0.91	0.431857736337621	0.0332091388358868	0.39795715482343	0.0073	0.008	0.0861	0.0085	0.0452	0.0142	0.0113	0.0227	0.0023	0.032	0.0454	0.1307	0.0033	0.0513	0.1191	0.0127	0.009	0.0047	0.0011	0.016	0.0105	0.1519	0.0362	0.1063	0.0569	0.003
12	rs12831273	62255705	0.87	0.165571370278195	0.91	0.431857736337621	0.0345916623729303	0.43967623370103	0.0073	0.008	0.0862	0.0084	0.0454	0.0142	0.0113	0.0227	0.0023	0.0321	0.0455	0.1308	0.0034	0.0513	0.1189	0.0127	0.009	0.0048	0.0011	0.016	0.0105	0.1517	0.036	0.1063	0.0569	0.003
12	rs117073467	62262375	0.87	0.165571370278195	0.91	0.431857736337621	0.0653634362657052	0.554373183424386	0.0075	0.0079	0.086	0.0084	0.0458	0.0143	0.0113	0.0224	0.0023	0.0321	0.0456	0.1303	0.0037	0.0511	0.1179	0.0127	0.0091	0.0048	0.0012	0.016	0.0106	0.1509	0.0363	0.1059	0.0576	0.0034
12	rs4427611	62264476	0.87	0.165571370278195	0.91	0.431857736337621	0.0825586778546003	0.733568077595156	0.0076	0.0079	0.0859	0.0084	0.0459	0.0143	0.0113	0.0222	0.0023	0.0321	0.0457	0.1303	0.0037	0.0512	0.1177	0.0126	0.009	0.0048	0.0012	0.0161	0.0107	0.1507	0.0364	0.1058	0.0579	0.0035
12	rs61942651	62265602	0.88	0.140769569262351	0.92	0.387761932740255	0.0925976954626217	0.851211553578613	0.0076	0.0079	0.0859	0.0084	0.0458	0.0143	0.0113	0.022	0.0024	0.0321	0.0457	0.1302	0.0037	0.051	0.1176	0.0126	0.0092	0.0049	0.0012	0.0161	0.0106	0.1507	0.0363	0.106	0.058	0.0036
12	rs10735900	62266487	0.88	0.140769569262351	0.92	0.387761932740255	0.102744735491175	0.611880107493779	0.0078	0.0079	0.0862	0.0085	0.0457	0.0145	0.0116	0.0214	0.0024	0.032	0.046	0.13	0.0038	0.0508	0.1172	0.0127	0.0095	0.005	0.0012	0.016	0.0107	0.1506	0.0364	0.106	0.0575	0.0038
12	rs7303940	62272519	0.88	0.140769569262351	0.92	0.387761932740255	0.119618799069619	0.446182630966478	0.0083	0.0077	0.0882	0.009	0.0456	0.0145	0.012	0.0212	0.0025	0.0321	0.0461	0.129	0.0038	0.05	0.1164	0.0128	0.0104	0.0055	0.0015	0.0161	0.0115	0.1464	0.0371	0.1072	0.0565	0.0042
12	rs7311923	62274027	0.88	0.140769569262351	0.92	0.387761932740255	0.0943257360004696	0.431084790904882	0.0083	0.0077	0.0881	0.009	0.0454	0.0145	0.0118	0.0211	0.0025	0.0321	0.046	0.1292	0.0038	0.0501	0.1164	0.0127	0.0104	0.0055	0.0017	0.0161	0.0115	0.1462	0.0372	0.1073	0.0566	0.0042
12	rs17605233	62276503	0.88	0.140769569262351	0.92	0.387761932740255	0.103664165458214	0.496928347116607	0.0083	0.0077	0.0882	0.009	0.0453	0.0145	0.0118	0.0211	0.0025	0.032	0.046	0.1292	0.0038	0.05	0.1164	0.0127	0.0104	0.0055	0.0018	0.0161	0.0115	0.1461	0.0371	0.1073	0.0566	0.0042
12	rs74641006	62279636	0.87	0.165571370278195	0.92	0.387761932740255	0.0891779469831048	0.568620763111842	0.0086	0.007	0.0943	0.0097	0.0441	0.0135	0.0127	0.0211	0.0027	0.0332	0.0454	0.1242	0.0043	0.051	0.1179	0.0118	0.0111	0.0058	0.0037	0.0161	0.012	0.1417	0.037	0.1062	0.0555	0.0046
12	rs12580451	62280573	0.86	0.193417951625055	0.92	0.387761932740255	0.184304732904821	0.670108589920195	0.0087	0.0068	0.0963	0.0099	0.0436	0.013	0.013	0.0211	0.0028	0.0336	0.045	0.1223	0.0045	0.0511	0.1189	0.0115	0.0114	0.0059	0.0044	0.0161	0.0122	0.1402	0.0369	0.106	0.055	0.0048
12	rs10083102	62281050	0.86	0.193417951625055	0.92	0.387761932740255	0.260837916090801	0.781635951808162	0.0087	0.0067	0.0971	0.0102	0.0434	0.0126	0.0131	0.0212	0.0028	0.0338	0.045	0.1214	0.0046	0.0512	0.1187	0.0113	0.0114	0.0058	0.0047	0.0162	0.0124	0.1399	0.037	0.1059	0.055	0.0049
12	rs964841	62286036	0.86	0.193417951625055	0.92	0.387761932740255	0.265193966491622	0.671874171145147	0.0087	0.0068	0.0967	0.0099	0.0435	0.0126	0.0131	0.0211	0.0028	0.034	0.0448	0.121	0.0046	0.0509	0.1197	0.0109	0.0115	0.0058	0.0047	0.0162	0.0125	0.1399	0.0375	0.1064	0.0545	0.0049
12	rs2198787	62296066	0.86	0.193417951625055	0.92	0.387761932740255	0.324093580325034	0.714559975966336	0.0089	0.0067	0.0968	0.01	0.0435	0.0124	0.0132	0.0211	0.0027	0.0339	0.0447	0.1205	0.0045	0.0512	0.1198	0.0108	0.0116	0.0059	0.0047	0.0162	0.0125	0.14	0.0376	0.1062	0.0545	0.0049
12	rs7955539	62302417	0.86	0.193417951625055	0.92	0.387761932740255	0.360021494972343	0.757972639022083	0.0088	0.0067	0.097	0.0101	0.0435	0.0123	0.0132	0.021	0.0027	0.0339	0.0446	0.1202	0.0044	0.0515	0.1202	0.0107	0.0116	0.0059	0.0047	0.0162	0.0125	0.1399	0.0378	0.1062	0.0545	0.0049
12	rs1869892	62304706	0.86	0.193417951625055	0.92	0.387761932740255	0.383706245223454	0.766145981825066	0.0087	0.0067	0.0972	0.0101	0.0435	0.0122	0.0133	0.021	0.0027	0.0338	0.0446	0.12	0.0044	0.0516	0.1201	0.0106	0.0116	0.0059	0.0047	0.0162	0.0125	0.1399	0.0378	0.1062	0.0546	0.0049
12	rs73131668	62306768	0.86	0.193417951625055	0.92	0.387761932740255	0.444905634616464	0.8913796760255	0.0088	0.0066	0.0977	0.0104	0.0436	0.0123	0.0133	0.0211	0.0027	0.0337	0.0443	0.1191	0.0045	0.0512	0.12	0.0106	0.0117	0.006	0.0048	0.0161	0.0124	0.14	0.0381	0.1058	0.0549	0.005
12	rs76408242	62307841	0.86	0.193417951625055	0.92	0.387761932740255	0.486755441607344	1.01340177791834	0.0088	0.0066	0.0982	0.0107	0.0436	0.0123	0.0134	0.0212	0.0027	0.0337	0.044	0.1184	0.0046	0.0509	0.1199	0.0105	0.0117	0.0061	0.0049	0.016	0.0124	0.1402	0.0384	0.1055	0.0552	0.0051
12	rs76813788	62311544	0.86	0.193417951625055	0.92	0.387761932740255	0.578224205215926	1.24376136989519	0.0089	0.0066	0.0986	0.0109	0.0438	0.0123	0.0134	0.0211	0.0028	0.0336	0.0438	0.1175	0.0047	0.0506	0.1199	0.0105	0.0117	0.0062	0.005	0.0159	0.0123	0.1402	0.0387	0.1053	0.0556	0.0051
12	rs77719910	62315394	0.86	0.193417951625055	0.92	0.387761932740255	0.596252845943398	1.12586893200992	0.0089	0.0067	0.0986	0.011	0.0436	0.0124	0.0131	0.0211	0.0028	0.0336	0.0438	0.1174	0.0047	0.0505	0.1201	0.0105	0.0117	0.0063	0.005	0.0159	0.0123	0.1401	0.0388	0.1055	0.0554	0.0052
12	rs349887	62316087	0.86	0.193417951625055	0.92	0.387761932740255	0.598241358352272	1.15719910153687	0.0089	0.0067	0.0986	0.011	0.0436	0.0124	0.0131	0.0211	0.0028	0.0336	0.0438	0.1173	0.0047	0.0505	0.1201	0.0105	0.0117	0.0063	0.005	0.0159	0.0123	0.1401	0.0388	0.1055	0.0554	0.0052
12	rs851911	62334359	0.86	0.193417951625055	0.92	0.387761932740255	0.615510269405548	1.08445104204464	0.0089	0.0067	0.0987	0.0111	0.0436	0.0125	0.0131	0.0211	0.0028	0.0336	0.0438	0.1172	0.0047	0.0506	0.1199	0.0105	0.0117	0.0063	0.005	0.0159	0.0123	0.1401	0.0388	0.1054	0.0555	0.0052
12	rs76239973	62344834	0.85	0.2244882202137	0.92	0.387761932740255	0.629066393163425	1.10822326154746	0.0089	0.0067	0.0988	0.0112	0.0436	0.0125	0.0131	0.0211	0.0028	0.0336	0.044	0.117	0.0047	0.0506	0.1199	0.0105	0.0117	0.0063	0.005	0.0159	0.0123	0.14	0.0388	0.1053	0.0556	0.0052
12	rs75302405	62358292	0.85	0.2244882202137	0.92	0.387761932740255	0.640843873096287	1.08136444178771	0.0089	0.0067	0.0989	0.0113	0.0437	0.0125	0.013	0.0211	0.0028	0.0336	0.044	0.1169	0.0048	0.0506	0.1197	0.0106	0.0118	0.0063	0.0051	0.0158	0.0122	0.14	0.0388	0.1052	0.0556	0.0052
12	rs10877771	62366343	0.85	0.2244882202137	0.92	0.387761932740255	0.673796750225217	1.15440425227134	0.009	0.0067	0.0992	0.0114	0.0439	0.0127	0.0131	0.0212	0.0028	0.0336	0.0443	0.1165	0.0048	0.0508	0.1197	0.0106	0.0118	0.0064	0.0051	0.0158	0.0123	0.1388	0.0385	0.1051	0.0558	0.0053
12	rs7964815	62366508	0.85	0.2244882202137	0.92	0.387761932740255	0.674159029710807	1.17168594862837	0.009	0.0067	0.0992	0.0114	0.0439	0.0127	0.0131	0.0212	0.0028	0.0336	0.0443	0.1165	0.0048	0.0508	0.1197	0.0106	0.0118	0.0064	0.0051	0.0158	0.0123	0.1388	0.0385	0.1051	0.0559	0.0053
12	rs10877774	62372771	0.85	0.2244882202137	0.92	0.387761932740255	0.631456121564346	1.09225603421543	0.0089	0.0069	0.099	0.0117	0.0441	0.0128	0.0132	0.0213	0.0028	0.0335	0.0438	0.1163	0.0045	0.051	0.1191	0.011	0.0121	0.0064	0.0052	0.016	0.0125	0.1384	0.0383	0.1053	0.0558	0.0052
12	rs11174265	62372958	0.85	0.2244882202137	0.93	0.346822133743557	0.616414435881451	1.07860413571826	0.0089	0.0069	0.0991	0.0118	0.0441	0.0128	0.0132	0.0213	0.0028	0.0335	0.0438	0.1159	0.0045	0.051	0.119	0.011	0.0122	0.0064	0.0052	0.016	0.0125	0.1384	0.0383	0.1056	0.0558	0.0052
12	rs894010	62383827	0.85	0.2244882202137	0.93	0.346822133743557	0.576873997256201	0.764782439519586	0.009	0.0069	0.0995	0.0118	0.0439	0.0129	0.0139	0.0215	0.0029	0.0334	0.0435	0.1151	0.0045	0.0509	0.1186	0.011	0.0123	0.0063	0.0052	0.016	0.0125	0.1385	0.0379	0.1059	0.0555	0.0052
12	rs73130978	62384498	0.86	0.193417951625055	0.93	0.346822133743557	0.457744819208075	0.605551373618179	0.0089	0.007	0.0994	0.0119	0.044	0.0135	0.0146	0.0216	0.0031	0.0343	0.0434	0.1124	0.0046	0.0514	0.118	0.0109	0.0131	0.0062	0.0053	0.0159	0.0127	0.1384	0.0383	0.1053	0.0557	0.005
12	rs12817007	62387282	0.85	0.2244882202137	0.93	0.346822133743557	0.17604593663561	0.253524251043668	0.0083	0.0072	0.0999	0.0125	0.0459	0.0155	0.0165	0.0228	0.0035	0.0376	0.0433	0.103	0.0045	0.0506	0.1154	0.0114	0.0155	0.0053	0.005	0.0153	0.0124	0.1365	0.039	0.1079	0.0556	0.0047
12	rs117457004	62389592	0.85	0.2244882202137	0.93	0.346822133743557	0.152513197490841	0.273404264652528	0.0083	0.0071	0.1001	0.0126	0.0459	0.0155	0.0165	0.0228	0.0035	0.0377	0.0432	0.1028	0.0045	0.0504	0.1153	0.0115	0.0156	0.0053	0.005	0.0152	0.0124	0.1361	0.039	0.1083	0.0555	0.0046
12	rs11832185	62390768	0.85	0.2244882202137	0.92	0.387761932740255	0.134259051939212	0.230172975102048	0.0083	0.0071	0.1001	0.0126	0.046	0.0155	0.0166	0.0229	0.0035	0.0378	0.0432	0.1028	0.0046	0.0504	0.1152	0.0115	0.0156	0.0053	0.0048	0.0152	0.0124	0.136	0.039	0.1084	0.0554	0.0046
12	rs7316605	62393257	0.85	0.2244882202137	0.92	0.387761932740255	0.139251812168798	0.219958662185691	0.0083	0.0071	0.1001	0.0126	0.046	0.0155	0.0166	0.0229	0.0035	0.0379	0.0433	0.1028	0.0046	0.0505	0.1153	0.0115	0.0157	0.0053	0.0048	0.0152	0.0124	0.1357	0.039	0.1085	0.0555	0.0046
12	rs1583845	62396631	0.85	0.2244882202137	0.92	0.387761932740255	0.139851977461392	0.201668190340781	0.0083	0.0072	0.1001	0.0127	0.0459	0.0156	0.0166	0.0228	0.0035	0.0378	0.0432	0.1027	0.0046	0.0504	0.1156	0.0116	0.0157	0.0053	0.0048	0.0152	0.0124	0.1358	0.039	0.1084	0.0555	0.0046
12	rs17125631	62397743	0.85	0.2244882202137	0.92	0.387761932740255	0.139662284596021	0.191280562706626	0.0083	0.0072	0.1001	0.0127	0.0459	0.0156	0.0167	0.0228	0.0035	0.0377	0.0432	0.1027	0.0046	0.0504	0.1155	0.0116	0.0158	0.0053	0.0048	0.0152	0.0123	0.1357	0.039	0.1084	0.0555	0.0046
12	rs17125650	62403326	0.85	0.2244882202137	0.92	0.387761932740255	0.124542252889335	0.169986864259469	0.0081	0.0073	0.101	0.0128	0.0455	0.0156	0.017	0.0227	0.0037	0.0377	0.0429	0.1033	0.0048	0.0504	0.1143	0.0119	0.0162	0.0053	0.0047	0.0152	0.0122	0.135	0.039	0.1086	0.0557	0.0045
12	rs75078651	62403802	0.85	0.2244882202137	0.92	0.387761932740255	0.12587366228924	0.168900772879718	0.0081	0.0073	0.101	0.0128	0.0455	0.0156	0.017	0.0227	0.0037	0.0377	0.0429	0.1033	0.0048	0.0504	0.1143	0.0119	0.0162	0.0053	0.0047	0.0152	0.0122	0.1349	0.039	0.1086	0.0557	0.0045
12	rs11174282	62408708	0.85	0.2244882202137	0.92	0.387761932740255	0.13134634944884	0.17196779159252	0.008	0.0073	0.1011	0.0128	0.0455	0.0156	0.0171	0.0227	0.0037	0.0377	0.0429	0.1034	0.0048	0.0504	0.1142	0.0119	0.0162	0.0053	0.0047	0.0152	0.0122	0.1349	0.039	0.1087	0.0557	0.0044
12	rs73132776	62409458	0.85	0.2244882202137	0.92	0.387761932740255	0.131986894435069	0.17685467971828	0.008	0.0073	0.1012	0.0129	0.0455	0.0156	0.0171	0.0227	0.0037	0.0377	0.0429	0.1034	0.0048	0.0504	0.1142	0.0117	0.0162	0.0053	0.0047	0.0152	0.0122	0.1349	0.039	0.1088	0.0558	0.0044
12	rs73122005	62411758	0.85	0.2244882202137	0.92	0.387761932740255	0.127303319446402	0.167030541089163	0.008	0.0073	0.1014	0.0129	0.0455	0.0155	0.0171	0.0227	0.0037	0.0377	0.0429	0.1034	0.0049	0.0504	0.114	0.0117	0.0163	0.0053	0.0047	0.0152	0.0121	0.1348	0.039	0.1088	0.0558	0.0044
12	rs9669003	62416741	0.85	0.2244882202137	0.93	0.346822133743557	0.136025171578808	0.158753877071578	0.0079	0.0073	0.1016	0.0129	0.0455	0.0155	0.0171	0.0227	0.0036	0.0377	0.0428	0.1034	0.0049	0.0504	0.1138	0.0117	0.0164	0.0053	0.0047	0.0152	0.0121	0.1347	0.039	0.1089	0.0559	0.0043
12	rs17125704	62427937	0.85	0.2244882202137	0.92	0.387761932740255	0.120599590572218	0.120145074782239	0.0079	0.0072	0.1018	0.0136	0.0451	0.0158	0.0175	0.0224	0.0034	0.0393	0.0427	0.1034	0.0047	0.0503	0.1137	0.012	0.017	0.0053	0.0043	0.0148	0.0118	0.1327	0.0391	0.1092	0.0566	0.0039
12	rs117617319	62429848	0.85	0.2244882202137	0.93	0.346822133743557	0.118242479265848	0.120232232063049	0.0079	0.0072	0.1018	0.0136	0.0451	0.0158	0.0175	0.0224	0.0034	0.0393	0.0427	0.1034	0.0047	0.0503	0.1137	0.012	0.017	0.0053	0.0043	0.0148	0.0118	0.1327	0.0391	0.1092	0.0566	0.0039
12	rs348667	62453525	0.85	0.2244882202137	0.94	0.308944172156586	0.135403899446511	0.107429017812286	0.0079	0.0072	0.102	0.0139	0.045	0.0158	0.0176	0.0225	0.0034	0.0394	0.0425	0.1033	0.0047	0.0507	0.1139	0.0121	0.0172	0.0053	0.0042	0.0149	0.0118	0.1321	0.0391	0.1084	0.0569	0.0038
12	rs3852565	62456121	0.84	0.258953137461488	0.94	0.308944172156586	0.131681638428629	0.106428695506672	0.0079	0.0072	0.102	0.0138	0.045	0.0158	0.0176	0.0226	0.0034	0.0394	0.0425	0.1033	0.0047	0.0507	0.1139	0.012	0.0172	0.0053	0.0042	0.0149	0.0118	0.132	0.0391	0.1084	0.057	0.0038
12	rs79433505	62472340	0.84	0.258953137461488	0.94	0.308944172156586	0.152113880507689	0.124797024159233	0.0078	0.0072	0.1024	0.0138	0.0451	0.0156	0.0177	0.0227	0.0033	0.0397	0.0424	0.1033	0.0046	0.0519	0.1132	0.0119	0.0172	0.0051	0.0042	0.015	0.0117	0.1323	0.0392	0.1076	0.0572	0.0035
12	rs117676484	62477050	0.84	0.258953137461488	0.94	0.308944172156586	0.176589724543657	0.115388302334708	0.0078	0.0072	0.1024	0.0138	0.0451	0.0155	0.0177	0.0227	0.0033	0.0399	0.0423	0.1031	0.0046	0.0524	0.113	0.0119	0.0172	0.005	0.0042	0.0151	0.0116	0.1324	0.0392	0.1073	0.0575	0.0034
12	rs9739658	62486000	0.84	0.258953137461488	0.94	0.308944172156586	0.188459570707857	0.12347371658038	0.0078	0.0072	0.1024	0.0139	0.0451	0.0155	0.0177	0.0227	0.0033	0.0399	0.0423	0.1031	0.0045	0.0525	0.1129	0.0119	0.0172	0.005	0.0042	0.0151	0.0116	0.1324	0.0392	0.1072	0.0576	0.0034
12	rs78977131	62494988	0.84	0.258953137461488	0.94	0.308944172156586	0.220593400428625	0.141728119479698	0.0077	0.0072	0.1024	0.0139	0.0451	0.0155	0.0178	0.0227	0.0033	0.0399	0.0424	0.1032	0.0046	0.0527	0.1128	0.0118	0.0172	0.0049	0.0042	0.0151	0.0116	0.1325	0.0392	0.107	0.0578	0.0033
12	rs17657200	62495503	0.84	0.258953137461488	0.94	0.308944172156586	0.226610146262367	0.149776079071407	0.0077	0.0072	0.1025	0.0139	0.045	0.0155	0.0178	0.0227	0.0033	0.0399	0.0424	0.1032	0.0046	0.0527	0.1128	0.0118	0.0172	0.0049	0.0042	0.0151	0.0116	0.1325	0.0392	0.107	0.0579	0.0033
12	rs10877793	62509715	0.83	0.29697514221559	0.95	0.274028283204826	0.324702532578577	0.180878975749788	0.0076	0.0072	0.1038	0.0145	0.0445	0.0154	0.0179	0.0225	0.0032	0.0395	0.0426	0.1031	0.0046	0.0528	0.1124	0.0118	0.0174	0.0049	0.0041	0.0151	0.0113	0.1327	0.0389	0.1065	0.0586	0.003
12	rs1009168	62510495	0.83	0.29697514221559	0.95	0.274028283204826	0.324651763712231	0.177958244314392	0.0076	0.0072	0.1038	0.0145	0.0445	0.0154	0.0179	0.0225	0.0032	0.0395	0.0426	0.1031	0.0046	0.0528	0.1124	0.0118	0.0174	0.0049	0.0041	0.0151	0.0113	0.1327	0.0389	0.1065	0.0586	0.003
12	rs73125820	62519968	0.83	0.29697514221559	0.95	0.274028283204826	0.319898047392592	0.168802158004557	0.0077	0.0072	0.104	0.0146	0.0445	0.0153	0.0179	0.0225	0.0033	0.0394	0.0426	0.1031	0.0046	0.0527	0.1124	0.0118	0.0174	0.0049	0.0041	0.0151	0.0113	0.1327	0.0388	0.1064	0.0585	0.003
12	rs11832462	62525039	0.83	0.29697514221559	0.95	0.274028283204826	0.374959859446877	0.192207832856813	0.0076	0.0073	0.1049	0.015	0.0441	0.0147	0.0177	0.0225	0.0032	0.0392	0.0425	0.1031	0.0046	0.0526	0.1125	0.0122	0.0172	0.0049	0.004	0.0151	0.0114	0.133	0.0384	0.1068	0.0583	0.003
12	rs1245438	62525828	0.83	0.29697514221559	0.95	0.274028283204826	0.428612411140697	0.205031027814134	0.0077	0.0073	0.1049	0.015	0.0439	0.0147	0.0178	0.0224	0.0034	0.0389	0.0425	0.1031	0.0046	0.0526	0.1126	0.0122	0.0173	0.0049	0.0042	0.0151	0.0114	0.1327	0.0384	0.1068	0.0583	0.0031
12	rs34320621	62526901	0.83	0.29697514221559	0.95	0.274028283204826	0.414171775938967	0.191074709385667	0.0077	0.0073	0.1049	0.015	0.0439	0.0147	0.0178	0.0224	0.0034	0.039	0.0425	0.1031	0.0046	0.0524	0.1126	0.0122	0.0173	0.0049	0.0042	0.0151	0.0114	0.1329	0.0384	0.1068	0.0583	0.0031
12	rs73129962	62544811	0.83	0.29697514221559	0.95	0.274028283204826	0.452984249284755	0.243762834060844	0.0076	0.0075	0.1068	0.0149	0.0451	0.0147	0.0178	0.0226	0.0035	0.0395	0.0426	0.1014	0.0046	0.0526	0.113	0.0123	0.0176	0.0049	0.0023	0.0148	0.0114	0.1322	0.04	0.1069	0.0562	0.003
12	rs1562089	62547150	0.83	0.29697514221559	0.95	0.274028283204826	0.481849908360326	0.195206015803662	0.0076	0.0075	0.1069	0.0149	0.0452	0.0147	0.0178	0.0226	0.0035	0.0396	0.0427	0.1014	0.0046	0.0526	0.113	0.0123	0.0176	0.0049	0.0022	0.0148	0.0114	0.1321	0.0401	0.1069	0.0561	0.003
12	rs1320936	62552757	0.83	0.29697514221559	0.95	0.274028283204826	0.385811731959435	0.171174460519214	0.0076	0.0075	0.1071	0.0148	0.0451	0.0148	0.0179	0.0227	0.0035	0.0396	0.0426	0.1014	0.0045	0.0526	0.1129	0.0124	0.0177	0.0048	0.0025	0.0147	0.0114	0.132	0.0401	0.1068	0.0559	0.003
12	rs11174356	62554458	0.83	0.29697514221559	0.95	0.274028283204826	0.480549952445656	0.266955133940926	0.0076	0.0075	0.1078	0.0145	0.0448	0.0152	0.0182	0.023	0.0033	0.04	0.0424	0.1013	0.0045	0.0528	0.1126	0.0127	0.0181	0.0049	0.0024	0.0145	0.0115	0.1315	0.0405	0.1061	0.0556	0.0029
12	rs73129983	62559214	0.83	0.29697514221559	0.95	0.274028283204826	0.463562591633519	0.220822063965596	0.0076	0.0074	0.1084	0.0144	0.0448	0.0152	0.0182	0.0232	0.0031	0.0404	0.0424	0.1015	0.0044	0.053	0.1129	0.0127	0.0182	0.0049	0.0023	0.0141	0.0116	0.1309	0.0407	0.1053	0.0555	0.0028
12	rs61446380	62563285	0.83	0.29697514221559	0.95	0.274028283204826	0.496261419148242	0.220390224613023	0.0076	0.0074	0.1084	0.0144	0.0446	0.0153	0.0183	0.0232	0.0031	0.0403	0.0424	0.1015	0.0044	0.053	0.113	0.0128	0.0183	0.0049	0.0023	0.0141	0.0116	0.1309	0.0407	0.1052	0.0555	0.0028
12	rs7973394	62567495	0.83	0.29697514221559	0.95	0.274028283204826	0.427151434893923	0.213305102836358	0.0076	0.0074	0.1084	0.0144	0.0446	0.0153	0.0182	0.0232	0.0031	0.0403	0.0424	0.1017	0.0043	0.053	0.1131	0.0128	0.0182	0.0049	0.0023	0.0141	0.0116	0.1308	0.0407	0.1052	0.0555	0.0028
12	rs34952410	62570974	0.83	0.29697514221559	0.95	0.274028283204826	0.359646664958041	0.185749077005445	0.0075	0.0071	0.1079	0.0146	0.0442	0.0152	0.0176	0.0234	0.0027	0.0405	0.0423	0.1039	0.0042	0.0537	0.1126	0.013	0.0179	0.0048	0.0021	0.0141	0.012	0.1301	0.041	0.1049	0.0559	0.0026
12	rs1920088	62578050	0.82	0.338707801994422	0.95	0.274028283204826	0.367884999933816	0.184324051582326	0.0075	0.0067	0.1071	0.0149	0.0438	0.015	0.0168	0.0237	0.0023	0.0406	0.0422	0.1062	0.004	0.0549	0.1121	0.0133	0.0176	0.0048	0.0019	0.0141	0.0124	0.1294	0.0414	0.1046	0.0564	0.0023
12	rs79383673	62578111	0.82	0.338707801994422	0.95	0.274028283204826	0.367722545977506	0.185952958339467	0.0075	0.0067	0.1071	0.0149	0.0438	0.015	0.0168	0.0237	0.0023	0.0406	0.0422	0.1062	0.004	0.0549	0.1121	0.0133	0.0176	0.0048	0.0019	0.0141	0.0124	0.1294	0.0414	0.1046	0.0564	0.0023
12	rs77243203	62581634	0.82	0.338707801994422	0.95	0.274028283204826	0.386255736031103	0.278620938602695	0.0075	0.0067	0.1074	0.0149	0.0437	0.015	0.0168	0.0236	0.0023	0.0406	0.0422	0.1063	0.004	0.0549	0.1121	0.0133	0.0176	0.0048	0.0019	0.0141	0.0124	0.1293	0.0414	0.1045	0.0563	0.0023
12	rs7305482	62582231	0.82	0.338707801994422	0.95	0.274028283204826	0.386089204201435	0.281998811628189	0.0075	0.0067	0.1074	0.0149	0.0437	0.015	0.0168	0.0236	0.0023	0.0406	0.0422	0.1063	0.004	0.0548	0.1121	0.0133	0.0176	0.0047	0.0019	0.0141	0.0124	0.1293	0.0414	0.1045	0.0563	0.0023
12	rs10877812	62603328	0.82	0.338707801994422	0.95	0.274028283204826	0.350129906654617	0.134115369812306	0.0075	0.0067	0.1073	0.0149	0.0431	0.015	0.0169	0.0235	0.0022	0.0407	0.0422	0.107	0.004	0.0547	0.1123	0.0135	0.0177	0.0048	0.0018	0.0144	0.0124	0.1293	0.0412	0.1047	0.0561	0.0023
12	rs61919220	62607050	0.82	0.338707801994422	0.94	0.308944172156586	0.33690344395615	0.0925737372595318	0.0074	0.0066	0.1073	0.0149	0.0431	0.015	0.017	0.0235	0.0022	0.0406	0.0421	0.1072	0.0039	0.0546	0.1123	0.0136	0.0177	0.0048	0.0018	0.0144	0.0124	0.1294	0.0411	0.1048	0.0561	0.0022
12	rs11615916	62610860	0.82	0.338707801994422	0.94	0.308944172156586	0.353093096345677	0.114873793652153	0.0074	0.0066	0.1072	0.0149	0.0431	0.015	0.017	0.0235	0.0022	0.0406	0.0421	0.1073	0.0039	0.0546	0.1123	0.0136	0.0177	0.0048	0.0018	0.0144	0.0124	0.1294	0.0411	0.1048	0.0561	0.0022
12	rs34542543	62612824	0.82	0.338707801994422	0.94	0.308944172156586	0.354048283013864	0.110535943064983	0.0074	0.0066	0.1072	0.0149	0.0431	0.015	0.017	0.0234	0.0022	0.0406	0.0421	0.1073	0.0039	0.0546	0.1123	0.0136	0.0177	0.0048	0.0018	0.0144	0.0124	0.1294	0.0411	0.1048	0.0561	0.0022
12	rs7296903	62619622	0.82	0.338707801994422	0.94	0.308944172156586	0.357935709002887	0.116937056920894	0.0074	0.0064	0.1072	0.0149	0.0431	0.015	0.017	0.0234	0.0021	0.0406	0.0421	0.1073	0.0039	0.0547	0.1123	0.0136	0.0177	0.0048	0.0017	0.0144	0.0125	0.1294	0.0411	0.1048	0.0561	0.0023
12	rs117238783	62642222	0.82	0.338707801994422	0.94	0.308944172156586	0.325617082298887	0.0761886257580679	0.0074	0.0065	0.107	0.0149	0.0432	0.0151	0.0173	0.0234	0.002	0.0404	0.0419	0.1077	0.0038	0.0545	0.1121	0.0139	0.0176	0.0049	0.0016	0.0145	0.0126	0.1297	0.0411	0.1048	0.0557	0.0022
12	rs61919226	62643582	0.82	0.338707801994422	0.94	0.308944172156586	0.334114599626426	0.106179179038165	0.0073	0.0066	0.1069	0.0149	0.0432	0.0151	0.0175	0.0234	0.0019	0.0403	0.0418	0.1079	0.0038	0.0545	0.112	0.0141	0.0175	0.005	0.0015	0.0146	0.0127	0.1298	0.0412	0.1048	0.0555	0.0022
12	rs10747954	62651099	0.82	0.338707801994422	0.94	0.308944172156586	0.389538247542244	0.0800150737202863	0.0072	0.0067	0.1067	0.0149	0.0436	0.015	0.018	0.0235	0.0016	0.0401	0.0413	0.1089	0.0037	0.0544	0.1105	0.0145	0.0174	0.0052	0.0013	0.0148	0.0132	0.1303	0.0415	0.1047	0.0551	0.0021
12	rs112158623	62670003	0.82	0.338707801994422	0.94	0.308944172156586	0.390430841312955	0.0830856120545748	0.0072	0.0068	0.1066	0.0149	0.0436	0.0149	0.018	0.0236	0.0016	0.0402	0.0412	0.1091	0.0037	0.0544	0.1104	0.0145	0.0174	0.0053	0.0013	0.0147	0.0132	0.1302	0.0415	0.1047	0.055	0.0021
12	rs6581446	62676808	0.82	0.338707801994422	0.94	0.308944172156586	0.401561974803926	0.0760429869509714	0.0071	0.0068	0.1064	0.0149	0.0437	0.0148	0.0179	0.0236	0.0015	0.0403	0.0411	0.1095	0.0037	0.0544	0.1102	0.0146	0.0174	0.0054	0.0012	0.0146	0.0132	0.1303	0.0415	0.1047	0.0549	0.0021
12	rs76722890	62713154	0.82	0.338707801994422	0.94	0.308944172156586	0.41653259822171	0.0828593539718707	0.0071	0.0069	0.1063	0.0149	0.0439	0.0147	0.0179	0.0236	0.0016	0.0403	0.041	0.1096	0.0037	0.0544	0.1101	0.0145	0.0174	0.0055	0.0012	0.0147	0.0132	0.1303	0.0415	0.1047	0.0549	0.0021
12	rs4145153	62714343	0.82	0.338707801994422	0.94	0.308944172156586	0.418957942174593	0.0846003499373668	0.0071	0.0069	0.1063	0.0149	0.0439	0.0147	0.0179	0.0236	0.0016	0.0403	0.041	0.1096	0.0037	0.0544	0.1101	0.0145	0.0174	0.0055	0.0012	0.0147	0.0132	0.1303	0.0415	0.1047	0.0549	0.0021
12	rs17717265	62765577	0.82	0.338707801994422	0.94	0.308944172156586	0.472847367714082	0.0727249699591535	0.0071	0.0069	0.1062	0.0149	0.0439	0.0147	0.0176	0.0237	0.0016	0.0404	0.0409	0.1099	0.0037	0.0543	0.1101	0.0145	0.0174	0.0056	0.0012	0.0147	0.0133	0.1304	0.0415	0.1046	0.055	0.0021
12	rs7970028	62774082	0.82	0.338707801994422	0.94	0.308944172156586	0.496638472625915	0.0842965206494787	0.0071	0.0069	0.1062	0.0149	0.0439	0.0147	0.0176	0.0237	0.0016	0.0404	0.0409	0.1099	0.0037	0.0543	0.1099	0.0145	0.0174	0.0057	0.0012	0.0147	0.0133	0.1304	0.0415	0.1046	0.0551	0.0021
12	rs11174454	62781002	0.82	0.338707801994422	0.94	0.308944172156586	0.498148064314302	0.0915516510170901	0.0071	0.007	0.1062	0.0149	0.0439	0.0147	0.0176	0.0237	0.0016	0.0404	0.0409	0.1099	0.0037	0.0543	0.1099	0.0145	0.0174	0.0057	0.0012	0.0147	0.0133	0.1304	0.0415	0.1046	0.0551	0.0021
12	rs11174458	62788098	0.82	0.338707801994422	0.95	0.274028283204826	0.487128995424228	0.086126079961349	0.0071	0.007	0.1062	0.0149	0.0439	0.0147	0.0176	0.0237	0.0016	0.0404	0.0408	0.1099	0.0037	0.0543	0.1101	0.0145	0.0174	0.0056	0.0012	0.0147	0.0132	0.1305	0.0415	0.1046	0.055	0.0021
12	rs75729214	62817056	0.82	0.338707801994422	0.95	0.274028283204826	0.402411660237326	0.0696086068536865	0.0071	0.007	0.106	0.0149	0.0438	0.0147	0.0175	0.0238	0.0016	0.0403	0.041	0.11	0.0037	0.0541	0.1101	0.0145	0.0174	0.0056	0.0012	0.0147	0.0132	0.1307	0.0411	0.1048	0.055	0.0022
12	rs1496861	62822345	0.82	0.338707801994422	0.95	0.274028283204826	0.404966127435227	0.0591553835914021	0.0071	0.007	0.106	0.0149	0.0438	0.0147	0.0174	0.0239	0.0016	0.0403	0.041	0.11	0.0037	0.0541	0.1101	0.0145	0.0174	0.0056	0.0012	0.0147	0.0132	0.1308	0.041	0.1048	0.055	0.0023
12	rs10784296	62825160	0.82	0.338707801994422	0.94	0.308944172156586	0.37731512257477	0.0759702103704324	0.0072	0.007	0.1061	0.0149	0.0438	0.0147	0.0175	0.0239	0.0016	0.0403	0.041	0.11	0.0037	0.0541	0.11	0.0145	0.0174	0.0056	0.0012	0.0147	0.0132	0.1306	0.0409	0.1048	0.055	0.0023
12	rs117226929	62825950	0.82	0.338707801994422	0.94	0.308944172156586	0.396145373058514	0.0670320793301974	0.0071	0.007	0.1061	0.0147	0.0438	0.0147	0.0175	0.0238	0.0016	0.0403	0.041	0.11	0.0038	0.0541	0.11	0.0145	0.0174	0.0057	0.0012	0.0147	0.0132	0.1306	0.0409	0.1048	0.055	0.0025
12	rs7308473	62831343	0.82	0.338707801994422	0.94	0.308944172156586	0.391771667214223	0.0809835855775281	0.0072	0.0071	0.1064	0.0146	0.0437	0.015	0.0175	0.0235	0.0016	0.0402	0.0415	0.1105	0.0038	0.0538	0.1091	0.0146	0.0172	0.0056	0.0012	0.0146	0.0137	0.1303	0.0399	0.1048	0.0557	0.0027
12	rs17661390	62846446	0.82	0.338707801994422	0.94	0.308944172156586	0.39535854598677	0.137948383680462	0.0073	0.0072	0.1045	0.0142	0.0441	0.015	0.0171	0.0237	0.0017	0.0403	0.0422	0.1099	0.0043	0.054	0.1081	0.0145	0.0166	0.0059	0.0013	0.0145	0.014	0.131	0.04	0.1048	0.057	0.0029
12	rs4763172	62876103	0.81	0.384295662080596	0.95	0.274028283204826	0.402128331512459	0.0783131756730499	0.0073	0.0073	0.104	0.014	0.0442	0.0151	0.0169	0.024	0.0016	0.0403	0.042	0.1099	0.0045	0.0539	0.1077	0.0145	0.0163	0.0059	0.0013	0.0145	0.014	0.1316	0.0401	0.1046	0.0576	0.003
12	rs55923260	62876438	0.81	0.384295662080596	0.95	0.274028283204826	0.402638395382738	0.077211288840029	0.0073	0.0073	0.104	0.014	0.0442	0.0151	0.0169	0.024	0.0016	0.0403	0.042	0.1099	0.0045	0.0539	0.1077	0.0145	0.0163	0.0059	0.0013	0.0145	0.014	0.1316	0.0401	0.1046	0.0576	0.003
12	rs73141031	62912251	0.81	0.384295662080596	0.95	0.274028283204826	0.401618592428029	0.067308666105179	0.0074	0.0073	0.1037	0.0139	0.0444	0.0151	0.0168	0.024	0.0016	0.0405	0.042	0.1102	0.0045	0.0537	0.1074	0.0146	0.0161	0.0061	0.0012	0.0145	0.0139	0.1317	0.0401	0.1045	0.0576	0.003
12	rs7957417	62926398	0.81	0.384295662080596	0.95	0.274028283204826	0.408898722466982	0.0624035290588065	0.0075	0.0073	0.1035	0.0139	0.0444	0.0151	0.0167	0.024	0.0016	0.0406	0.042	0.1103	0.0045	0.0536	0.1073	0.0147	0.016	0.0061	0.0013	0.0145	0.0139	0.1318	0.0401	0.1045	0.0577	0.003
12	rs10219555	62928633	0.81	0.384295662080596	0.95	0.274028283204826	0.486755441607344	0.0670320793301974	0.0075	0.0073	0.1034	0.0139	0.0445	0.0152	0.0167	0.024	0.0016	0.0406	0.042	0.1102	0.0045	0.0536	0.107	0.0147	0.016	0.0061	0.0013	0.0145	0.0139	0.1319	0.0401	0.1045	0.0577	0.0033
12	rs7958597	62937259	0.81	0.384295662080596	0.95	0.274028283204826	0.57944064917712	0.0850569180940905	0.0075	0.0074	0.1033	0.0139	0.0446	0.0152	0.0166	0.024	0.0016	0.0406	0.042	0.1098	0.0045	0.0536	0.1071	0.0146	0.0159	0.0065	0.0013	0.0145	0.0139	0.1322	0.0401	0.1044	0.0578	0.0033
12	rs117350545	62942685	0.81	0.384295662080596	0.95	0.274028283204826	0.552029304132273	0.0950290950788296	0.0075	0.0074	0.1029	0.0138	0.0446	0.0149	0.0165	0.024	0.0016	0.0407	0.042	0.1103	0.0045	0.0535	0.107	0.0147	0.0157	0.0065	0.0012	0.0146	0.0139	0.132	0.0401	0.1046	0.058	0.0033
12	rs148114740	62946748	0.81	0.384295662080596	0.95	0.274028283204826	0.573437626930996	0.104191205313512	0.0075	0.0074	0.1029	0.0138	0.0446	0.0147	0.0166	0.024	0.0016	0.0407	0.042	0.1103	0.0045	0.0535	0.107	0.0146	0.0157	0.0065	0.0012	0.0146	0.0139	0.132	0.0401	0.1046	0.058	0.0033
12	rs7311623	62950235	0.81	0.384295662080596	0.95	0.274028283204826	0.575929726809627	0.1069284058188	0.0075	0.0074	0.1029	0.0138	0.0446	0.0147	0.0166	0.024	0.0016	0.0407	0.042	0.1103	0.0045	0.0535	0.107	0.0146	0.0157	0.0065	0.0012	0.0146	0.0139	0.132	0.0401	0.1046	0.058	0.0033
12	rs73124303	62954990	0.81	0.384295662080596	0.94	0.308944172156586	0.574177995022803	0.105846842146596	0.0075	0.0074	0.1029	0.0138	0.0446	0.0147	0.0166	0.024	0.0016	0.0407	0.042	0.1103	0.0045	0.0535	0.107	0.0146	0.0157	0.0065	0.0012	0.0146	0.0139	0.132	0.0401	0.1046	0.058	0.0033
12	rs117906861	62957292	0.81	0.384295662080596	0.94	0.308944172156586	0.576604132140252	0.103696486231095	0.0075	0.0074	0.1029	0.0138	0.0446	0.0147	0.0166	0.024	0.0016	0.0407	0.042	0.1103	0.0045	0.0535	0.107	0.0146	0.0157	0.0065	0.0012	0.0146	0.0139	0.132	0.0402	0.1046	0.058	0.0033
12	rs11174549	62959137	0.81	0.384295662080596	0.94	0.308944172156586	0.579237825865451	0.101399902916346	0.0075	0.0074	0.1029	0.0138	0.0446	0.0147	0.0166	0.024	0.0016	0.0407	0.042	0.1103	0.0045	0.0535	0.107	0.0146	0.0157	0.0065	0.0012	0.0146	0.0139	0.132	0.0403	0.1046	0.058	0.0033
12	rs10128830	62961299	0.81	0.384295662080596	0.94	0.308944172156586	0.582690315061305	0.10131825227347	0.0074	0.0074	0.1029	0.0138	0.0446	0.0147	0.0166	0.024	0.0016	0.0407	0.042	0.1103	0.0045	0.0535	0.107	0.0146	0.0157	0.0065	0.0012	0.0146	0.0139	0.132	0.0403	0.1046	0.058	0.0033
12	rs12308140	62969704	0.81	0.384295662080596	0.94	0.308944172156586	0.580049317415333	0.0959064362335864	0.0074	0.0074	0.1029	0.0138	0.0446	0.0147	0.0166	0.024	0.0016	0.0407	0.042	0.1103	0.0045	0.0535	0.107	0.0146	0.0157	0.0065	0.0012	0.0146	0.0139	0.132	0.0403	0.1046	0.058	0.0033
12	rs79598735	62977789	0.82	0.338707801994422	0.94	0.308944172156586	0.533083212296874	0.0531959351761616	0.0074	0.0074	0.1027	0.0137	0.0445	0.0144	0.0166	0.024	0.0016	0.0407	0.0421	0.1103	0.0045	0.0534	0.1069	0.0146	0.0157	0.0065	0.0013	0.0147	0.014	0.132	0.0405	0.1045	0.0584	0.0033
12	rs117366596	62978095	0.81	0.384295662080596	0.94	0.308944172156586	0.55163278835768	0.0618681926941815	0.0075	0.0074	0.1028	0.0137	0.0447	0.0144	0.0166	0.024	0.0016	0.0408	0.0422	0.1104	0.0045	0.0536	0.1068	0.0146	0.0159	0.0065	0.0013	0.0147	0.0139	0.131	0.0405	0.1045	0.0586	0.0033
12	rs11174557	62979216	0.81	0.384295662080596	0.95	0.274028283204826	0.552029304132273	0.0633450554487495	0.0075	0.0074	0.1028	0.0137	0.0446	0.0144	0.0166	0.024	0.0016	0.0408	0.0422	0.1104	0.0045	0.0536	0.1068	0.0146	0.0159	0.0065	0.0013	0.0147	0.0139	0.131	0.0405	0.1045	0.0586	0.0033
12	rs774533	62992001	0.82	0.338707801994422	0.95	0.274028283204826	0.501868505952207	0.046150496103124	0.0075	0.0073	0.1027	0.0137	0.0445	0.0144	0.0165	0.0241	0.0016	0.0407	0.0422	0.1104	0.0045	0.0535	0.1068	0.0146	0.0159	0.0065	0.0014	0.0147	0.014	0.131	0.0405	0.1044	0.0587	0.0033
12	rs10735910	63004002	0.81	0.384295662080596	0.94	0.308944172156586	0.39255488759545	0.0327052416685985	0.0074	0.0073	0.1015	0.0139	0.044	0.0145	0.0164	0.0244	0.0017	0.0404	0.0424	0.1101	0.005	0.0531	0.107	0.0153	0.0162	0.0063	0.0017	0.015	0.0145	0.1306	0.0408	0.1032	0.0594	0.0034
12	rs7302017	63004583	0.82	0.338707801994422	0.95	0.274028283204826	0.389092337869134	0.0316554863022853	0.0074	0.0073	0.1015	0.014	0.044	0.0145	0.0164	0.0244	0.0017	0.0404	0.0421	0.1101	0.0049	0.0531	0.1072	0.0153	0.0162	0.0062	0.0017	0.015	0.0145	0.1306	0.0408	0.1032	0.0596	0.0034
12	rs12822171	63006502	0.81	0.384295662080596	0.95	0.274028283204826	0.374905175203892	0.0240981167671086	0.0074	0.0073	0.1017	0.0141	0.0441	0.0147	0.0165	0.0245	0.0017	0.0403	0.0414	0.1099	0.0049	0.0531	0.1076	0.0153	0.0161	0.006	0.0017	0.015	0.0145	0.1305	0.0408	0.1032	0.0598	0.0034
12	rs17098092	63008965	0.81	0.384295662080596	0.95	0.274028283204826	0.360771756095794	0.0234046407137424	0.0074	0.0073	0.1017	0.0142	0.044	0.0147	0.0165	0.0245	0.0017	0.0403	0.0413	0.1099	0.005	0.053	0.1076	0.0154	0.0161	0.006	0.0017	0.015	0.0145	0.1305	0.0408	0.1032	0.0597	0.0034
12	rs11174570	63022284	0.81	0.384295662080596	0.95	0.274028283204826	0.32368794449516	0.0299412080654744	0.0075	0.0073	0.1016	0.0141	0.0441	0.0147	0.0166	0.0246	0.0018	0.0403	0.0414	0.1099	0.005	0.0529	0.1075	0.0155	0.0161	0.006	0.0018	0.015	0.0145	0.1305	0.0409	0.103	0.0596	0.0034
12	rs12367878	63027483	0.81	0.384295662080596	0.95	0.274028283204826	0.312587554450339	0.0252009633961589	0.0075	0.0074	0.1013	0.014	0.0442	0.0148	0.0167	0.0246	0.0018	0.0403	0.0415	0.1099	0.0052	0.0527	0.1073	0.0158	0.016	0.0061	0.0018	0.0149	0.0146	0.1304	0.0409	0.1027	0.0595	0.0035
12	rs12229932	63032443	0.81	0.384295662080596	0.95	0.274028283204826	0.316933110922849	0.0291245998673165	0.0076	0.0074	0.1011	0.0141	0.0442	0.0148	0.0168	0.0247	0.0019	0.0403	0.0415	0.11	0.0054	0.0525	0.107	0.0159	0.016	0.0061	0.0019	0.0148	0.0148	0.1304	0.041	0.1021	0.0594	0.0035
12	rs35316515	63040221	0.81	0.384295662080596	0.94	0.308944172156586	0.318087209535863	0.0358961595989306	0.0078	0.0077	0.1004	0.0142	0.0441	0.0151	0.017	0.0248	0.002	0.0402	0.0415	0.1103	0.0059	0.0523	0.1062	0.0162	0.0159	0.0062	0.002	0.0148	0.015	0.1301	0.0411	0.1014	0.0592	0.0036
12	rs10735911	63043550	0.81	0.384295662080596	0.94	0.308944172156586	0.357241830218246	0.035686195080302	0.0079	0.0079	0.0998	0.0142	0.044	0.0152	0.0171	0.0249	0.0022	0.0401	0.0415	0.1105	0.0063	0.0523	0.1055	0.0165	0.0159	0.0062	0.0021	0.0148	0.0153	0.1299	0.0413	0.1009	0.0591	0.0037
12	rs10877902	63044181	0.81	0.384295662080596	0.94	0.308944172156586	0.348916613077993	0.034644820351873	0.0079	0.0079	0.0997	0.0142	0.0438	0.0153	0.0171	0.0249	0.0022	0.0401	0.0415	0.1107	0.0063	0.0523	0.1055	0.0165	0.0159	0.0062	0.0021	0.0148	0.0153	0.13	0.0412	0.1009	0.059	0.0037
12	rs9971786	63045999	0.81	0.384295662080596	0.94	0.308944172156586	0.324144303499313	0.0415503506278953	0.0079	0.0079	0.0997	0.0142	0.0438	0.0153	0.0171	0.025	0.0022	0.0401	0.0414	0.1107	0.0063	0.0524	0.1055	0.0165	0.0159	0.0061	0.0021	0.0149	0.0154	0.1299	0.0412	0.1008	0.059	0.0037
12	rs17676109	63050251	0.81	0.384295662080596	0.94	0.308944172156586	0.293496521976095	0.0529457465454202	0.0079	0.008	0.1	0.0141	0.0442	0.0154	0.0171	0.0251	0.0022	0.04	0.0415	0.1102	0.0062	0.0526	0.105	0.0166	0.0161	0.0061	0.0021	0.0149	0.0155	0.1299	0.041	0.1006	0.0589	0.0038
12	rs7302602	63052199	0.81	0.384295662080596	0.94	0.308944172156586	0.285374712302695	0.0570741906382361	0.0079	0.008	0.1	0.0141	0.0442	0.0154	0.0171	0.0251	0.0022	0.0399	0.0414	0.1101	0.0062	0.0526	0.105	0.0166	0.0161	0.006	0.0021	0.0149	0.0155	0.1298	0.041	0.1008	0.0587	0.0038
12	rs12825098	63054660	0.81	0.384295662080596	0.94	0.308944172156586	0.289372626546427	0.0728679626828336	0.0079	0.008	0.1	0.0141	0.0443	0.0154	0.0171	0.0251	0.0022	0.0399	0.0414	0.11	0.0062	0.0526	0.105	0.0166	0.0161	0.006	0.0021	0.0149	0.0155	0.1298	0.041	0.1008	0.0587	0.0038
12	rs61919537	63058514	0.8	0.433874260405774	0.94	0.308944172156586	0.0172751844856218	0.00430484885495879	0.0076	0.0082	0.093	0.0148	0.0459	0.0178	0.0195	0.0257	0.0023	0.0389	0.043	0.1146	0.0054	0.0499	0.1058	0.0186	0.0164	0.005	0.002	0.0153	0.0172	0.1323	0.0376	0.0969	0.0565	0.0041
12	rs345945	63060324	0.8	0.433874260405774	0.93	0.346822133743557	0.0121479205895202	0.00319849812721499	0.0076	0.0082	0.0928	0.0147	0.0458	0.0178	0.0195	0.0258	0.0023	0.0393	0.0431	0.1151	0.0053	0.0497	0.106	0.0187	0.0164	0.0049	0.002	0.0154	0.0173	0.1326	0.0374	0.0967	0.0562	0.0041
12	rs345944	63060342	0.8	0.433874260405774	0.93	0.346822133743557	0.0119932624801918	0.00338645169771627	0.0076	0.0082	0.0928	0.0147	0.0458	0.0178	0.0195	0.0258	0.0023	0.0393	0.0431	0.1151	0.0053	0.0497	0.106	0.0187	0.0164	0.0049	0.002	0.0154	0.0173	0.1326	0.0374	0.0967	0.0562	0.0041
12	rs17733070	63063187	0.8	0.433874260405774	0.93	0.346822133743557	0.0105858235719566	0.00775426394954749	0.0077	0.0082	0.0925	0.0147	0.0458	0.0179	0.0195	0.0257	0.0023	0.0395	0.0426	0.1157	0.0051	0.049	0.1065	0.019	0.0161	0.0049	0.0019	0.0157	0.0173	0.1321	0.0379	0.0965	0.0559	0.0041
12	rs12581688	63064799	0.8	0.433874260405774	0.93	0.346822133743557	0.00915604752482897	0.00654598738260127	0.0078	0.0081	0.0923	0.0146	0.0459	0.018	0.0195	0.0258	0.0023	0.0395	0.0424	0.1164	0.0049	0.0486	0.1068	0.0191	0.0159	0.0049	0.0018	0.016	0.0173	0.1317	0.0382	0.0964	0.0558	0.004
12	rs17098161	63066681	0.8	0.433874260405774	0.93	0.346822133743557	0.00924815136963388	0.00820628987940411	0.0079	0.008	0.092	0.0146	0.0459	0.018	0.0194	0.0257	0.0023	0.0396	0.0423	0.1168	0.0049	0.0487	0.1069	0.0195	0.0158	0.0049	0.0018	0.016	0.0174	0.1316	0.0382	0.0962	0.056	0.004
12	rs342163	63073959	0.8	0.433874260405774	0.93	0.346822133743557	0.00766071978199438	0.00158367166221767	0.0079	0.0081	0.0916	0.0145	0.0461	0.0182	0.0194	0.0257	0.0023	0.0397	0.0423	0.1168	0.0049	0.0486	0.1071	0.0196	0.0156	0.005	0.0018	0.0159	0.0175	0.1313	0.0381	0.0969	0.0556	0.0039
12	rs4309201	63077052	0.8	0.433874260405774	0.92	0.387761932740255	0.00717562169997979	0.00154214926628541	0.0079	0.0081	0.0915	0.0144	0.0462	0.0183	0.0194	0.0256	0.0024	0.0398	0.0424	0.1169	0.0049	0.0486	0.107	0.0196	0.0157	0.0051	0.0018	0.0158	0.0174	0.1313	0.0382	0.0969	0.0557	0.0039
12	rs71465164	63077361	0.8	0.433874260405774	0.92	0.387761932740255	0.00698912312166112	0.00127791160520924	0.0079	0.0081	0.0914	0.0143	0.0463	0.0183	0.0194	0.0256	0.0024	0.0399	0.0424	0.1169	0.0049	0.0486	0.107	0.0196	0.0156	0.0051	0.0018	0.0158	0.0174	0.1313	0.0382	0.0968	0.0557	0.0039
12	rs11174601	63078183	0.8	0.433874260405774	0.92	0.387761932740255	0.00655600106294873	0.000635744749553193	0.0079	0.0078	0.0913	0.0142	0.0466	0.0184	0.0193	0.0256	0.0024	0.0398	0.0423	0.1169	0.0048	0.0486	0.107	0.0196	0.0156	0.0052	0.0017	0.0159	0.0174	0.1313	0.0382	0.0968	0.0559	0.0039
12	rs17098170	63079164	0.8	0.433874260405774	0.93	0.346822133743557	0.00590575857297733	0.0011343739787634	0.008	0.0076	0.0903	0.0137	0.0474	0.0186	0.0193	0.0258	0.0024	0.0394	0.0422	0.1172	0.0045	0.049	0.1071	0.0192	0.0154	0.0058	0.0017	0.0163	0.0169	0.1317	0.0387	0.0965	0.0559	0.0038
12	rs11174602	63081886	0.8	0.433874260405774	0.93	0.346822133743557	0.00694992853221158	0.00445105438321451	0.008	0.0075	0.0894	0.0132	0.0481	0.019	0.0192	0.0259	0.0025	0.039	0.0421	0.1175	0.0043	0.0494	0.1072	0.0189	0.0152	0.0063	0.0017	0.0168	0.0166	0.1318	0.0391	0.0963	0.0558	0.0037
12	rs11174604	63083521	0.79	0.487570276707753	0.93	0.346822133743557	0.00702454352919336	0.00601449121456772	0.0081	0.0075	0.0895	0.0132	0.0482	0.0191	0.0191	0.0259	0.0025	0.039	0.0421	0.1176	0.0043	0.0494	0.1072	0.0188	0.015	0.0063	0.0017	0.0169	0.0166	0.1318	0.039	0.0962	0.0558	0.0037
12	rs342169	63086591	0.79	0.487570276707753	0.93	0.346822133743557	0.00852154967680553	0.00484734726560563	0.0081	0.0074	0.0893	0.0131	0.0484	0.0191	0.0189	0.0259	0.0026	0.0388	0.042	0.1175	0.0042	0.0496	0.1072	0.0188	0.015	0.0064	0.0017	0.0171	0.0164	0.1321	0.0391	0.0963	0.0558	0.0038
12	rs12310583	63089658	0.79	0.487570276707753	0.93	0.346822133743557	0.0109848228358152	0.00388196700293658	0.0081	0.0071	0.0892	0.0127	0.0486	0.0189	0.0185	0.0259	0.0026	0.0385	0.0417	0.1175	0.004	0.05	0.1068	0.0188	0.0148	0.0067	0.0018	0.0175	0.0167	0.1331	0.0392	0.0964	0.0559	0.0037
12	rs3951389	63092341	0.79	0.487570276707753	0.93	0.346822133743557	0.013909479888234	0.00362962410638939	0.0082	0.0071	0.0891	0.0125	0.0488	0.0192	0.0183	0.0259	0.0025	0.0381	0.0419	0.1174	0.0042	0.0503	0.1067	0.0192	0.0146	0.0066	0.0017	0.0177	0.0166	0.1331	0.0393	0.0963	0.0559	0.0035
12	rs7309716	63093870	0.79	0.487570276707753	0.93	0.346822133743557	0.0179199634977115	0.00322941801758254	0.0082	0.0069	0.089	0.0122	0.049	0.0192	0.0183	0.0259	0.0024	0.038	0.0421	0.1174	0.0042	0.0507	0.1064	0.0195	0.0147	0.0066	0.0017	0.0179	0.0166	0.1331	0.0394	0.0962	0.0559	0.0034
12	rs163691	63094309	0.79	0.487570276707753	0.93	0.346822133743557	0.0197708289937171	0.00396812343301607	0.0082	0.0068	0.089	0.0122	0.0491	0.0192	0.0182	0.0259	0.0024	0.0377	0.0422	0.1174	0.0043	0.0507	0.1064	0.0196	0.0147	0.0066	0.0017	0.0179	0.0165	0.1331	0.0395	0.0961	0.056	0.0034
12	rs342177	63097348	0.79	0.487570276707753	0.93	0.346822133743557	0.0310072826389719	0.00446951472175774	0.0083	0.007	0.0894	0.0118	0.0493	0.0192	0.0181	0.0261	0.0024	0.0373	0.0428	0.1168	0.0043	0.0511	0.1057	0.0201	0.0148	0.0067	0.0017	0.0182	0.0164	0.1327	0.0395	0.0961	0.0559	0.0032
12	rs342179	63097996	0.79	0.487570276707753	0.93	0.346822133743557	0.0310781899146949	0.00605787529142239	0.0084	0.007	0.0892	0.0117	0.0496	0.0193	0.0178	0.0263	0.0024	0.0373	0.0428	0.1167	0.0044	0.0511	0.1058	0.0202	0.0149	0.0066	0.0017	0.0182	0.0165	0.1326	0.0394	0.0958	0.056	0.0033
12	rs17733777	63098281	0.79	0.487570276707753	0.92	0.387761932740255	0.0302696083856701	0.00805413359388956	0.0084	0.007	0.0892	0.0116	0.0496	0.0193	0.0178	0.0263	0.0024	0.0372	0.0428	0.1168	0.0044	0.0511	0.1058	0.0202	0.0148	0.0066	0.0017	0.0183	0.0166	0.1326	0.0394	0.0958	0.056	0.0033
12	rs11174613	63100892	0.79	0.487570276707753	0.92	0.387761932740255	0.0271939970658416	0.00792846781740139	0.0084	0.007	0.0889	0.0117	0.0496	0.0192	0.0178	0.0265	0.0024	0.0373	0.0427	0.1166	0.0044	0.0511	0.1056	0.0203	0.0147	0.0066	0.0017	0.0183	0.0166	0.1327	0.0393	0.096	0.0559	0.0033
12	rs11174616	63103086	0.79	0.487570276707753	0.92	0.387761932740255	0.0269686385810247	0.00645575509089252	0.0084	0.0071	0.0888	0.0118	0.0496	0.0192	0.0179	0.0265	0.0024	0.0373	0.0427	0.1166	0.0044	0.0509	0.1052	0.0206	0.0146	0.0066	0.0017	0.0182	0.0166	0.1328	0.0393	0.0961	0.0558	0.0032
12	rs117786653	63112891	0.79	0.487570276707753	0.92	0.387761932740255	0.0163848507731748	0.00854103871621972	0.0085	0.0074	0.0879	0.0117	0.05	0.0189	0.0179	0.027	0.0026	0.0374	0.0428	0.1168	0.0046	0.0502	0.1041	0.0207	0.0146	0.0066	0.0018	0.0183	0.0168	0.134	0.0392	0.096	0.0557	0.003
12	rs80178341	63114782	0.79	0.487570276707753	0.92	0.387761932740255	0.0142631963710804	0.00843729940266157	0.0086	0.0075	0.0877	0.0117	0.0501	0.0188	0.018	0.0272	0.0027	0.0373	0.0429	0.1169	0.0047	0.05	0.1039	0.0207	0.0146	0.0066	0.0019	0.0183	0.0169	0.134	0.039	0.0961	0.0556	0.003
12	rs342172	63116494	0.79	0.487570276707753	0.92	0.387761932740255	0.0147405354389869	0.00923135296761053	0.0087	0.0076	0.0875	0.0117	0.0502	0.0188	0.018	0.0272	0.0028	0.0372	0.043	0.117	0.0047	0.0498	0.1036	0.0207	0.0147	0.0066	0.0019	0.0183	0.0169	0.1342	0.0391	0.0961	0.0555	0.0029
12	rs11174627	63131908	0.79	0.487570276707753	0.92	0.387761932740255	0.0586610002498406	0.0152152752707389	0.0091	0.0072	0.0855	0.0117	0.0512	0.0189	0.0178	0.0278	0.0032	0.037	0.0433	0.1166	0.0051	0.0503	0.1013	0.0209	0.0149	0.0066	0.0021	0.0185	0.0172	0.1352	0.0394	0.0961	0.0555	0.0022
12	rs11174629	63133301	0.79	0.487570276707753	0.92	0.387761932740255	0.0675842341673178	0.0155308614229182	0.0091	0.0072	0.0854	0.0117	0.0513	0.0189	0.0178	0.0279	0.0032	0.037	0.0433	0.1165	0.0051	0.0503	0.1011	0.0209	0.015	0.0066	0.0021	0.0185	0.0173	0.1353	0.0394	0.0961	0.0556	0.0022
12	rs10506447	63133608	0.79	0.487570276707753	0.92	0.387761932740255	0.0687129024867339	0.0159209423280434	0.0091	0.0072	0.0854	0.0117	0.0513	0.0189	0.0178	0.0279	0.0032	0.0369	0.0433	0.1165	0.0051	0.0503	0.1011	0.0209	0.015	0.0066	0.0021	0.0185	0.0173	0.1353	0.0395	0.0961	0.0556	0.0022
12	rs7308302	63136043	0.79	0.487570276707753	0.92	0.387761932740255	0.0675441503414339	0.0199635668090108	0.0091	0.0072	0.0851	0.0116	0.0514	0.0189	0.0176	0.028	0.0033	0.0368	0.0434	0.1165	0.0051	0.0503	0.1009	0.0207	0.0151	0.0066	0.0022	0.0186	0.0174	0.1353	0.0394	0.0961	0.0557	0.0022
12	rs17677566	63139188	0.79	0.487570276707753	0.92	0.387761932740255	0.0646988655784852	0.0343351618345971	0.009	0.0074	0.0847	0.0117	0.0516	0.0189	0.0171	0.0282	0.0034	0.0367	0.0437	0.1163	0.0052	0.0505	0.1001	0.0203	0.0154	0.0066	0.0024	0.0185	0.0175	0.1353	0.0399	0.0961	0.0556	0.0022
12	rs7297618	63142592	0.79	0.487570276707753	0.92	0.387761932740255	0.0809263350722467	0.0399362256014558	0.0091	0.0076	0.0845	0.0115	0.0518	0.019	0.0169	0.0282	0.0035	0.0366	0.0437	0.1163	0.0053	0.0506	0.0998	0.0202	0.0155	0.0066	0.0024	0.0187	0.0176	0.1353	0.0399	0.0961	0.0556	0.0022
12	rs4763193	63144442	0.79	0.487570276707753	0.91	0.431857736337621	0.0748186159499828	0.0423964746486491	0.0091	0.0076	0.0841	0.0115	0.0519	0.019	0.0168	0.0283	0.0035	0.0366	0.0438	0.1161	0.0053	0.0506	0.0997	0.0202	0.0154	0.0066	0.0025	0.0188	0.0176	0.1358	0.0398	0.0962	0.0556	0.0022
12	rs74098823	63150691	0.78	0.545501786478432	0.91	0.431857736337621	0.110380307090225	0.0687685394845203	0.0092	0.0081	0.0834	0.0111	0.0523	0.0191	0.0166	0.0279	0.0036	0.0363	0.0438	0.1159	0.0055	0.0507	0.0986	0.0201	0.0155	0.0068	0.0028	0.019	0.0176	0.1362	0.0402	0.0965	0.0554	0.0024
12	rs12424525	63154696	0.78	0.545501786478432	0.91	0.431857736337621	0.140644023857973	0.0924949556582326	0.0092	0.0085	0.0831	0.011	0.0525	0.0189	0.0162	0.0278	0.0037	0.0361	0.0436	0.1157	0.0055	0.0506	0.0982	0.02	0.0155	0.007	0.003	0.0189	0.0174	0.1367	0.0402	0.0968	0.0559	0.0024
12	rs342142	63155138	0.78	0.545501786478432	0.91	0.431857736337621	0.15599989340804	0.0976706135565769	0.0092	0.0085	0.0831	0.011	0.0525	0.0188	0.0162	0.0278	0.0037	0.0361	0.0439	0.1156	0.0055	0.0506	0.098	0.02	0.0154	0.007	0.003	0.0189	0.0174	0.1367	0.0402	0.0968	0.0559	0.0024
12	rs10784314	63156479	0.78	0.545501786478432	0.9	0.479198205640863	0.198244647129723	0.140340967751042	0.0096	0.0088	0.0822	0.0114	0.0529	0.0186	0.0161	0.0276	0.0038	0.0359	0.0433	0.1154	0.0057	0.0506	0.0981	0.02	0.0152	0.0071	0.0031	0.0189	0.0173	0.1374	0.0403	0.0963	0.0565	0.0024
12	rs342148	63157183	0.78	0.545501786478432	0.89	0.529866637543626	0.226442955533165	0.163604553338375	0.0097	0.0088	0.0819	0.0115	0.053	0.0182	0.016	0.0279	0.0038	0.0359	0.0432	0.1152	0.0058	0.0506	0.0979	0.02	0.0151	0.0072	0.0032	0.0189	0.0173	0.1376	0.0406	0.0961	0.0567	0.0024
12	rs11174636	63158517	0.78	0.545501786478432	0.89	0.529866637543626	0.303403104910153	0.177155416492405	0.01	0.0092	0.0817	0.0118	0.0531	0.0182	0.0159	0.0279	0.0039	0.0352	0.0432	0.1144	0.0058	0.051	0.0976	0.0201	0.015	0.0073	0.0032	0.019	0.0173	0.1379	0.0407	0.0954	0.057	0.0024
12	rs73314563	63159620	0.78	0.545501786478432	0.89	0.529866637543626	0.291095119904598	0.227114652465071	0.0105	0.0094	0.0809	0.0128	0.0527	0.0183	0.0155	0.0283	0.0038	0.0352	0.0431	0.1133	0.0061	0.0519	0.0967	0.0194	0.0157	0.0074	0.0033	0.0191	0.0174	0.1391	0.0407	0.0936	0.0575	0.0026
12	rs80254789	63161729	0.78	0.545501786478432	0.89	0.529866637543626	0.263419595583161	0.287734452506649	0.0108	0.0096	0.0809	0.0132	0.0526	0.0183	0.0158	0.029	0.0035	0.0357	0.0428	0.1133	0.0062	0.0534	0.0969	0.0194	0.0162	0.0076	0.0033	0.0192	0.0178	0.1326	0.0411	0.094	0.058	0.0028
12	rs4763195	63162879	0.78	0.545501786478432	0.89	0.529866637543626	0.261832716408206	0.301451419550361	0.0109	0.0096	0.0809	0.0132	0.0526	0.0183	0.0158	0.0291	0.0035	0.0357	0.0428	0.1132	0.0062	0.0535	0.0969	0.0195	0.0162	0.0076	0.0033	0.0192	0.0178	0.1323	0.0412	0.094	0.058	0.0028
12	rs4763196	63163070	0.78	0.545501786478432	0.89	0.529866637543626	0.272494776224492	0.293505109976614	0.0109	0.0096	0.081	0.0132	0.0527	0.0183	0.0158	0.0291	0.0032	0.0357	0.0428	0.1133	0.0062	0.0536	0.0969	0.0195	0.0163	0.0076	0.0033	0.0192	0.0178	0.1323	0.0412	0.094	0.0581	0.0028
12	rs337519	63168607	0.78	0.545501786478432	0.89	0.529866637543626	0.334217675143371	0.272826513887828	0.011	0.0092	0.0809	0.0131	0.0523	0.0181	0.016	0.0296	0.003	0.0353	0.0427	0.1136	0.0064	0.0536	0.0966	0.0198	0.0163	0.0077	0.0033	0.0192	0.0179	0.1325	0.0411	0.0938	0.058	0.0028
12	rs11174640	63169081	0.77	0.607778593196603	0.89	0.529866637543626	0.354951623624909	0.264434661671092	0.011	0.0091	0.0808	0.0132	0.0523	0.018	0.016	0.0296	0.003	0.0353	0.0427	0.1136	0.0064	0.0536	0.0965	0.0199	0.0162	0.0077	0.0033	0.0192	0.0179	0.1325	0.0411	0.0938	0.0581	0.0028
12	rs11174647	63172409	0.77	0.607778593196603	0.89	0.529866637543626	0.435129002061189	0.286209319573421	0.0112	0.0089	0.0803	0.0135	0.0525	0.0178	0.0159	0.0301	0.0029	0.0349	0.043	0.1132	0.0066	0.0539	0.0961	0.0198	0.0161	0.0077	0.0033	0.0193	0.0183	0.1323	0.0411	0.094	0.0582	0.0029
12	rs7134021	63175349	0.77	0.607778593196603	0.89	0.529866637543626	0.462347594837665	0.343595694495478	0.0114	0.0089	0.0798	0.0137	0.0527	0.0177	0.0157	0.0304	0.0028	0.0347	0.043	0.1129	0.0067	0.0541	0.0958	0.0196	0.0161	0.0077	0.0032	0.0193	0.0187	0.1321	0.0409	0.0943	0.0585	0.003
12	rs61921191	63184842	0.77	0.607778593196603	0.88	0.583941145430028	0.467155897456548	0.429240282386569	0.0117	0.009	0.077	0.0145	0.0534	0.0175	0.0156	0.0312	0.0027	0.0354	0.0438	0.1123	0.0067	0.0551	0.0951	0.0194	0.0164	0.0073	0.0032	0.0191	0.019	0.1319	0.0409	0.0934	0.0591	0.003
12	rs476440	63192051	0.77	0.607778593196603	0.88	0.583941145430028	0.469477390565954	0.439411207310356	0.0118	0.009	0.0765	0.0148	0.0534	0.0176	0.0156	0.0314	0.0027	0.0359	0.0441	0.112	0.0067	0.0555	0.0948	0.0193	0.0166	0.0071	0.0032	0.0191	0.0192	0.1313	0.0409	0.0928	0.0598	0.003
12	rs535206	63193819	0.76	0.674502615793853	0.89	0.529866637543626	0.530939732330257	0.483430145616376	0.0119	0.009	0.0765	0.0149	0.0533	0.0175	0.0156	0.0315	0.0027	0.0359	0.0442	0.1118	0.0068	0.0557	0.0948	0.0192	0.0167	0.0073	0.0032	0.0191	0.0194	0.1307	0.0409	0.0924	0.0599	0.003
12	rs2663957	63196996	0.76	0.674502615793853	0.89	0.529866637543626	0.594677927558126	0.544970985751814	0.012	0.0089	0.0762	0.015	0.0534	0.0175	0.0157	0.0316	0.0027	0.036	0.0444	0.1117	0.0069	0.0558	0.0949	0.0191	0.0168	0.0076	0.0033	0.0191	0.0195	0.1306	0.0407	0.0917	0.0599	0.003
12	rs11174661	63204843	0.76	0.674502615793853	0.9	0.479198205640863	0.640702236544132	0.512174750250598	0.012	0.0088	0.0755	0.0152	0.0533	0.0175	0.0156	0.0321	0.0026	0.0364	0.0449	0.112	0.0068	0.0562	0.0947	0.019	0.0169	0.0076	0.0032	0.0191	0.0197	0.1299	0.0406	0.0907	0.06	0.003
12	rs589637	63212175	0.76	0.674502615793853	0.9	0.479198205640863	0.645525866429547	0.493101014118184	0.0121	0.0088	0.0753	0.0154	0.0533	0.0175	0.016	0.0323	0.0026	0.0365	0.0451	0.1123	0.0068	0.0565	0.0941	0.019	0.017	0.0077	0.0032	0.019	0.0197	0.1297	0.0407	0.0902	0.06	0.003
12	rs12367672	63222016	0.76	0.674502615793853	0.9	0.479198205640863	0.647303393073558	0.479358734994368	0.0121	0.0087	0.0752	0.0154	0.0538	0.0172	0.0163	0.0325	0.0026	0.0365	0.0451	0.1126	0.0068	0.0565	0.0939	0.0189	0.0174	0.0076	0.0033	0.0189	0.0197	0.1297	0.0406	0.0896	0.0599	0.003
12	rs12829836	63222145	0.76	0.674502615793853	0.9	0.479198205640863	0.646023350088207	0.489008727984637	0.0121	0.0087	0.0752	0.0154	0.0538	0.0172	0.0163	0.0325	0.0026	0.0365	0.0451	0.1126	0.0068	0.0565	0.0939	0.0189	0.0174	0.0076	0.0033	0.0189	0.0197	0.1297	0.0406	0.0896	0.0599	0.003
12	rs117109250	63223784	0.76	0.674502615793853	0.9	0.479198205640863	0.684265410799759	0.430952969911439	0.0122	0.0087	0.0751	0.0154	0.0538	0.0172	0.0163	0.0326	0.0026	0.0365	0.0451	0.1126	0.0068	0.0565	0.0939	0.0189	0.0174	0.0076	0.0032	0.0189	0.0197	0.1296	0.0406	0.0895	0.0599	0.003
12	rs514917	63227470	0.76	0.674502615793853	0.9	0.479198205640863	0.734069084811196	0.474079254663469	0.0122	0.0087	0.0749	0.0155	0.054	0.0172	0.0163	0.0326	0.0026	0.0366	0.045	0.1122	0.0068	0.0566	0.0937	0.0189	0.0175	0.0076	0.0033	0.0189	0.0197	0.1296	0.0405	0.0894	0.0598	0.003
12	rs73135682	63229735	0.76	0.674502615793853	0.9	0.479198205640863	0.749797708556422	0.481393328521014	0.0122	0.0087	0.0749	0.0155	0.054	0.0172	0.0163	0.0326	0.0026	0.0366	0.045	0.1122	0.0068	0.0566	0.0937	0.0188	0.0175	0.0076	0.0033	0.0189	0.0197	0.1296	0.0405	0.0894	0.0598	0.003
12	rs10506451	63234265	0.76	0.674502615793853	0.96	0.241969076141015	0.802310261725704	0.50282070914233	0.0125	0.0087	0.0741	0.0159	0.0545	0.0172	0.0165	0.033	0.0026	0.037	0.0452	0.1109	0.007	0.057	0.0931	0.0187	0.018	0.0076	0.0033	0.0192	0.0197	0.1291	0.0404	0.0889	0.0601	0.0031
12	rs12314904	63234355	0.76	0.674502615793853	0.96	0.241969076141015	0.853857683817633	0.547633252704308	0.0125	0.0087	0.074	0.0159	0.0545	0.0172	0.0165	0.033	0.0026	0.0371	0.0452	0.1109	0.007	0.057	0.093	0.0187	0.018	0.0076	0.0033	0.0192	0.0197	0.1291	0.0403	0.0889	0.0601	0.0031
12	rs549948	63237235	0.76	0.674502615793853	0.96	0.241969076141015	0.496889918170251	0.611736099676105	0.0127	0.0082	0.0718	0.0164	0.0547	0.0173	0.0163	0.0336	0.0031	0.0392	0.0455	0.107	0.0063	0.0579	0.0912	0.0185	0.0189	0.0076	0.0037	0.0202	0.0197	0.1288	0.0399	0.0902	0.0612	0.0036
12	rs117276015	63237781	0.76	0.674502615793853	0.97	0.212655582583661	0.470823974091126	0.633135586185222	0.0131	0.0079	0.0717	0.0167	0.0547	0.0176	0.0162	0.0336	0.0032	0.04	0.0455	0.1045	0.0064	0.0579	0.0906	0.0183	0.0193	0.0071	0.0037	0.0205	0.0199	0.1295	0.0395	0.0906	0.0613	0.0038
12	rs7309384	63238453	0.76	0.674502615793853	0.96	0.241969076141015	0.47162056472349	0.624728717983503	0.0135	0.0076	0.0719	0.0169	0.0548	0.0183	0.0162	0.0335	0.0035	0.0408	0.0458	0.1014	0.0066	0.0577	0.0897	0.0181	0.0197	0.0064	0.0038	0.0208	0.0202	0.1307	0.0389	0.0911	0.0611	0.004
12	rs668562	63238592	0.76	0.674502615793853	0.96	0.241969076141015	0.403659497164246	0.622125056575376	0.0136	0.0076	0.0719	0.017	0.0547	0.0184	0.0162	0.0336	0.0035	0.0407	0.0458	0.1007	0.0066	0.0578	0.0896	0.0181	0.0199	0.0063	0.0038	0.0209	0.0203	0.131	0.0388	0.0912	0.0611	0.004
12	rs17098396	63238759	0.76	0.674502615793853	0.96	0.241969076141015	0.446097956820993	0.580394655003858	0.0135	0.0075	0.0716	0.0172	0.054	0.0185	0.0164	0.0333	0.0035	0.0406	0.0457	0.1006	0.0065	0.0578	0.0896	0.0183	0.0201	0.0062	0.0038	0.0209	0.0203	0.1309	0.0387	0.0914	0.0616	0.0041
12	rs681224	63239092	0.77	0.607778593196603	0.96	0.241969076141015	0.422609110696071	0.54231192807685	0.0134	0.0075	0.0712	0.0173	0.0535	0.0186	0.0165	0.0331	0.0036	0.0405	0.0454	0.1001	0.0067	0.0579	0.0895	0.0185	0.0203	0.0059	0.0039	0.0209	0.0204	0.1313	0.0388	0.0923	0.0616	0.0041
12	rs7977833	63239226	0.77	0.607778593196603	0.96	0.241969076141015	0.420694626760275	0.544550920829909	0.0133	0.0075	0.0711	0.0173	0.0533	0.0186	0.0165	0.033	0.0036	0.0405	0.0453	0.0999	0.0067	0.0579	0.0895	0.0185	0.0204	0.0059	0.0039	0.0209	0.0204	0.1315	0.0388	0.0926	0.0616	0.0042
12	rs10784315	63239804	0.77	0.607778593196603	0.96	0.241969076141015	0.388980900794662	0.519772275777641	0.0133	0.0074	0.0706	0.0175	0.0526	0.0187	0.0166	0.0328	0.0037	0.0404	0.045	0.0992	0.0069	0.0579	0.0896	0.0184	0.0207	0.0058	0.004	0.0209	0.0204	0.132	0.0389	0.0935	0.0617	0.0043
12	rs10877921	63240672	0.77	0.607778593196603	0.96	0.241969076141015	0.387756158350388	0.482886777417975	0.0131	0.0073	0.0702	0.0175	0.0517	0.0189	0.017	0.0325	0.0038	0.0403	0.0445	0.0984	0.0073	0.0577	0.0898	0.0182	0.021	0.0057	0.0042	0.0211	0.0205	0.1327	0.0387	0.0948	0.0617	0.0044
12	rs73135694	63248456	0.77	0.607778593196603	0.96	0.241969076141015	0.362919773323834	0.334718823273538	0.0123	0.0071	0.0706	0.0182	0.0502	0.0201	0.0181	0.0311	0.004	0.0406	0.042	0.0956	0.0079	0.0568	0.0896	0.0187	0.0214	0.0052	0.0046	0.021	0.0208	0.134	0.0383	0.0995	0.0608	0.0046
12	rs10877922	63248517	0.77	0.607778593196603	0.96	0.241969076141015	0.350077109568146	0.322867444700443	0.0123	0.0071	0.0706	0.0182	0.0502	0.0201	0.0181	0.0311	0.004	0.0406	0.042	0.0956	0.0079	0.0568	0.0896	0.0187	0.0214	0.0052	0.0046	0.021	0.0208	0.1341	0.0383	0.0995	0.0608	0.0046
12	rs7299978	63252359	0.77	0.607778593196603	0.96	0.241969076141015	0.387144519797664	0.254201911278913	0.0118	0.0069	0.0712	0.0182	0.0492	0.0203	0.0183	0.0302	0.004	0.0407	0.0415	0.0954	0.0083	0.0558	0.0908	0.0186	0.0214	0.0053	0.0045	0.0207	0.0206	0.1358	0.0378	0.1006	0.0606	0.0046
12	rs74790970	63253733	0.77	0.607778593196603	0.97	0.212655582583661	0.436190332164234	0.24801148331801	0.0113	0.0067	0.0714	0.0182	0.0483	0.0203	0.0185	0.0303	0.0039	0.0405	0.0414	0.0955	0.0084	0.0554	0.091	0.0186	0.0217	0.0053	0.0045	0.0206	0.0208	0.136	0.0387	0.1006	0.0606	0.0045
12	rs648511	63257225	0.77	0.607778593196603	0.97	0.212655582583661	0.491810092249266	0.225155616494644	0.0111	0.0066	0.0715	0.0181	0.0476	0.0203	0.0186	0.0304	0.0038	0.0402	0.0412	0.0956	0.0086	0.0552	0.0911	0.0186	0.0219	0.0054	0.0046	0.0206	0.0209	0.1362	0.0395	0.1004	0.0606	0.0044
12	rs75792259	63257722	0.77	0.607778593196603	0.97	0.212655582583661	0.522728850856346	0.227877988354609	0.0111	0.0066	0.0716	0.018	0.0475	0.0202	0.0186	0.0304	0.0038	0.0402	0.0412	0.0956	0.0086	0.0551	0.0912	0.0186	0.0219	0.0053	0.0046	0.0207	0.0209	0.1363	0.0395	0.1005	0.0606	0.0044
12	rs35976740	63257810	0.77	0.607778593196603	0.97	0.212655582583661	0.545766895255951	0.225481738887739	0.0111	0.0065	0.0716	0.018	0.0475	0.0202	0.0186	0.0304	0.0038	0.0402	0.0412	0.0957	0.0087	0.0551	0.0913	0.0186	0.0219	0.0053	0.0046	0.0207	0.0209	0.1363	0.0395	0.1005	0.0607	0.0044
12	rs482794	63262891	0.77	0.607778593196603	0.98	0.18597139562509	1.31437231596171	0.226569922258789	0.0105	0.0062	0.0716	0.0174	0.0464	0.02	0.0184	0.0305	0.0036	0.0399	0.0412	0.0961	0.01	0.0541	0.0924	0.0187	0.0218	0.0052	0.0046	0.0212	0.0207	0.137	0.0393	0.1006	0.0616	0.0045
12	rs117536181	63263722	0.77	0.607778593196603	0.98	0.18597139562509	1.34249041288435	0.229188496529739	0.0105	0.0062	0.0716	0.0174	0.0464	0.02	0.0184	0.0304	0.0036	0.0399	0.0412	0.0961	0.0101	0.0541	0.0925	0.0187	0.0218	0.0052	0.0047	0.0212	0.0207	0.1371	0.0392	0.1006	0.0616	0.0045
12	rs12369467	63266280	0.77	0.607778593196603	0.98	0.18597139562509	1.46373795961108	0.245660658319526	0.0105	0.0062	0.0715	0.0174	0.0464	0.0199	0.0184	0.0304	0.0036	0.0398	0.0412	0.0962	0.0101	0.0541	0.0926	0.0187	0.0217	0.0052	0.0049	0.0212	0.0206	0.1371	0.0392	0.1008	0.0615	0.0045
12	rs77029242	63267705	0.77	0.607778593196603	0.98	0.18597139562509	1.45429647708187	0.247451118130598	0.0105	0.0061	0.0714	0.0174	0.0464	0.0199	0.0184	0.0304	0.0036	0.0398	0.0412	0.0962	0.0101	0.0541	0.0927	0.0187	0.0217	0.0052	0.0049	0.0212	0.0206	0.1371	0.0392	0.1008	0.0616	0.0045
12	rs12823199	63270447	0.77	0.607778593196603	0.98	0.18597139562509	1.4595610570945	0.243316969283838	0.0105	0.0061	0.0713	0.0174	0.0464	0.0199	0.0184	0.0304	0.0036	0.0398	0.0412	0.0962	0.0101	0.0541	0.0928	0.0187	0.0218	0.0052	0.0049	0.0212	0.0205	0.137	0.0392	0.1009	0.0616	0.0045
12	rs17822974	63270875	0.77	0.607778593196603	0.98	0.18597139562509	1.45677889663473	0.24778728896017	0.0105	0.0061	0.0712	0.0174	0.0464	0.0199	0.0184	0.0304	0.0036	0.0398	0.0412	0.0962	0.0101	0.0542	0.0929	0.0187	0.0218	0.0052	0.0049	0.0212	0.0205	0.137	0.0392	0.101	0.0617	0.0045
12	rs11615951	63271387	0.77	0.607778593196603	0.99	0.161794913519683	1.47599553354753	0.268103259406662	0.0105	0.0062	0.0711	0.0171	0.0464	0.0198	0.0184	0.0304	0.0037	0.0398	0.0412	0.0962	0.0102	0.0542	0.0929	0.0185	0.0218	0.0054	0.005	0.0212	0.0205	0.137	0.0391	0.1009	0.0617	0.0046
12	rs1081649	63273578	0.77	0.607778593196603	1	0.139999700676332	1.49510383776115	0.267643825487871	0.0105	0.0062	0.0711	0.0171	0.0464	0.0198	0.0185	0.0303	0.0036	0.0397	0.0412	0.0959	0.0102	0.0542	0.0931	0.0185	0.0217	0.0054	0.005	0.0212	0.0204	0.1368	0.0394	0.101	0.0618	0.0046
12	rs1666911	63276875	0.79	0.487570276707753	1	0.139999700676332	1.35813317506198	0.28749965602549	0.0102	0.0068	0.0704	0.0166	0.047	0.0193	0.0194	0.0303	0.0036	0.039	0.0422	0.0947	0.0102	0.0532	0.0928	0.0183	0.0216	0.0057	0.005	0.0213	0.0193	0.138	0.0397	0.1018	0.0629	0.0046
12	rs74643026	63286305	0.79	0.487570276707753	1	0.139999700676332	1.04510593959078	0.2267877633198	0.0099	0.0069	0.0707	0.0163	0.0471	0.0192	0.0196	0.03	0.0035	0.0376	0.0425	0.0949	0.0097	0.0529	0.0939	0.0183	0.0212	0.0056	0.0049	0.0214	0.0187	0.1397	0.0397	0.1019	0.0631	0.0044
12	rs624826	63288437	0.79	0.487570276707753	1	0.139999700676332	1.06290412960214	0.22439526242561	0.0099	0.0069	0.0707	0.0163	0.0471	0.0192	0.0196	0.0299	0.0035	0.0375	0.0426	0.095	0.0097	0.0529	0.0939	0.0183	0.0212	0.0056	0.0049	0.0214	0.0186	0.1398	0.0397	0.1019	0.0632	0.0044
12	rs486118	63288667	0.79	0.487570276707753	1	0.139999700676332	1.07577940652202	0.236549984969912	0.0099	0.0069	0.0707	0.0163	0.0471	0.0192	0.0196	0.0299	0.0035	0.0375	0.0426	0.095	0.0097	0.0529	0.0939	0.0183	0.0212	0.0056	0.0049	0.0214	0.0186	0.1398	0.0397	0.1019	0.0632	0.0044
12	rs699575	63294839	0.79	0.487570276707753	1	0.139999700676332	0.959390863859434	0.205980167156929	0.0098	0.0069	0.0715	0.0161	0.0471	0.0189	0.0195	0.0298	0.0035	0.0371	0.0423	0.0949	0.0095	0.0526	0.095	0.0179	0.021	0.0054	0.0048	0.0214	0.0184	0.1408	0.0395	0.1024	0.0631	0.0044
12	rs56302736	63295131	0.79	0.487570276707753	1.01	0.120454976543865	1.0078939568693	0.205452687075189	0.0098	0.0069	0.0715	0.0161	0.0465	0.0189	0.0195	0.0298	0.0035	0.0371	0.0423	0.0949	0.0095	0.0528	0.095	0.0179	0.021	0.0054	0.0048	0.0214	0.0184	0.1409	0.0395	0.1024	0.0635	0.0044
12	rs772550	63303184	0.79	0.487570276707753	1.01	0.120454976543865	1.01401472700878	0.175353651080667	0.0097	0.0069	0.0726	0.0159	0.0463	0.0184	0.0193	0.0293	0.0035	0.0363	0.0422	0.0951	0.0094	0.0523	0.097	0.0175	0.0208	0.0053	0.0047	0.0214	0.0181	0.1422	0.039	0.103	0.0636	0.0043
12	rs772562	63305381	0.79	0.487570276707753	1.01	0.120454976543865	1.02543421014466	0.180979982509537	0.0097	0.0069	0.0724	0.0159	0.0463	0.0184	0.0193	0.0293	0.0035	0.0363	0.0422	0.0953	0.0094	0.0522	0.0972	0.0174	0.0208	0.0053	0.0047	0.0214	0.018	0.1422	0.039	0.103	0.0637	0.0043
12	rs78341277	63305949	0.79	0.487570276707753	1.01	0.120454976543865	1.02387395017147	0.17976918329865	0.0097	0.0069	0.0724	0.0159	0.0463	0.0184	0.0193	0.0293	0.0035	0.0363	0.0422	0.0953	0.0094	0.0522	0.0972	0.0174	0.0208	0.0053	0.0047	0.0214	0.018	0.1422	0.039	0.103	0.0637	0.0043
12	rs987019	63311148	0.8	0.433874260405774	1.01	0.120454976543865	0.676915215377336	0.14958709986727	0.0093	0.0071	0.0732	0.0152	0.0465	0.0176	0.0194	0.0289	0.0035	0.0358	0.0425	0.0959	0.009	0.051	0.1001	0.0174	0.0206	0.0054	0.0047	0.021	0.0175	0.1437	0.0388	0.1031	0.0627	0.0041
12	rs3842944	63311967	0.82	0.338707801994422	1.01	0.120454976543865	0.420868491983212	0.021838138548968	0.0081	0.0072	0.0757	0.014	0.0445	0.0158	0.0196	0.0272	0.0028	0.0327	0.0427	0.0989	0.0072	0.0489	0.1062	0.0182	0.02	0.0051	0.0043	0.0201	0.0161	0.1495	0.0383	0.1047	0.0627	0.0035
12	rs11174719	63312288	0.82	0.338707801994422	1.01	0.120454976543865	0.518229203387966	0.0282714654507171	0.0077	0.0072	0.0766	0.0137	0.0438	0.0153	0.0196	0.0263	0.0025	0.0319	0.043	0.1007	0.0067	0.048	0.1071	0.0183	0.0196	0.005	0.0043	0.0197	0.0158	0.153	0.0381	0.1047	0.0622	0.0032
12	rs67784802	63313021	0.82	0.338707801994422	1.01	0.120454976543865	0.516178399222255	0.0311119416207956	0.0077	0.0072	0.0766	0.0137	0.0438	0.0153	0.0196	0.0263	0.0025	0.0319	0.0431	0.1008	0.0067	0.0479	0.1072	0.0183	0.0196	0.005	0.0043	0.0198	0.0157	0.1532	0.038	0.1048	0.0621	0.0032
12	rs36183582	63316025	0.82	0.338707801994422	1.01	0.120454976543865	0.522471229014928	0.0117421898049741	0.0076	0.0072	0.0768	0.0136	0.0438	0.0152	0.0196	0.0261	0.0024	0.0318	0.0431	0.1014	0.0066	0.0476	0.1078	0.0181	0.0195	0.005	0.0043	0.0199	0.0156	0.1538	0.0379	0.105	0.0617	0.0031
12	rs772576	63317126	0.82	0.338707801994422	1.01	0.120454976543865	0.559721589477562	0.00573651506809697	0.0075	0.0071	0.0767	0.0136	0.0438	0.0152	0.0196	0.0261	0.0023	0.0319	0.0432	0.1013	0.0065	0.0476	0.1079	0.0181	0.0195	0.005	0.0043	0.02	0.0155	0.1538	0.0378	0.1055	0.0617	0.003
12	rs10506469	63318123	0.82	0.338707801994422	1.01	0.120454976543865	0.533278277150083	0.00426870762336423	0.0075	0.007	0.0767	0.0136	0.0438	0.0152	0.0197	0.0261	0.0022	0.0319	0.0432	0.1015	0.0064	0.0475	0.1079	0.0181	0.0194	0.0049	0.0043	0.0201	0.0155	0.1539	0.0379	0.1054	0.0616	0.003
12	rs1666906	63318213	0.82	0.338707801994422	1.01	0.120454976543865	0.529837114280832	0.00452514204512213	0.0075	0.007	0.0767	0.0136	0.0439	0.0152	0.0197	0.0261	0.0022	0.0319	0.0432	0.1015	0.0064	0.0475	0.1079	0.0181	0.0194	0.0049	0.0043	0.0201	0.0155	0.1539	0.0379	0.1054	0.0617	0.003
12	rs11174724	63335313	0.82	0.338707801994422	1.02	0.103026239636585	0.408613111905272	0.00284008063114408	0.0073	0.0068	0.077	0.0135	0.0437	0.0151	0.0196	0.0262	0.0021	0.0311	0.0438	0.102	0.0058	0.0463	0.109	0.0183	0.0193	0.005	0.004	0.0203	0.0155	0.1547	0.0374	0.1061	0.0615	0.0031
12	rs1695024	63337536	0.82	0.338707801994422	1.02	0.103026239636585	0.426976284096513	0.00167935710784455	0.0073	0.0068	0.077	0.0135	0.0437	0.0151	0.0196	0.0262	0.0021	0.031	0.0439	0.1021	0.0058	0.0462	0.1091	0.0183	0.0193	0.005	0.0039	0.0203	0.0155	0.1548	0.0374	0.1062	0.0615	0.0031
12	rs73141761	63338618	0.82	0.338707801994422	1.02	0.103026239636585	0.426626089476844	0.00176704820694429	0.0073	0.0068	0.077	0.0135	0.0437	0.0151	0.0196	0.0263	0.0021	0.031	0.0439	0.1021	0.0057	0.0462	0.1092	0.0183	0.0193	0.005	0.0039	0.0203	0.0155	0.1548	0.0374	0.1062	0.0615	0.0031
12	rs12230183	63339115	0.82	0.338707801994422	1.02	0.103026239636585	0.43136574333206	0.00163644324845074	0.0073	0.0068	0.077	0.0135	0.0437	0.0151	0.0197	0.0262	0.0021	0.031	0.0439	0.1021	0.0057	0.0461	0.1092	0.0184	0.0193	0.005	0.0039	0.0203	0.0155	0.1548	0.0374	0.1062	0.0615	0.0031
12	rs772538	63352453	0.83	0.29697514221559	1.02	0.103026239636585	0.250870591688819	0.00563145644604558	0.0071	0.0067	0.0786	0.0124	0.0438	0.0145	0.017	0.0264	0.0021	0.0288	0.0452	0.1032	0.0049	0.046	0.1122	0.0176	0.0191	0.0045	0.0034	0.0207	0.015	0.1573	0.037	0.1076	0.0603	0.0034
12	rs77933649	63365624	0.83	0.29697514221559	1.02	0.103026239636585	0.249501786588468	0.00601449121456772	0.0072	0.0067	0.0787	0.0123	0.0438	0.0145	0.0168	0.0265	0.0021	0.0287	0.0452	0.1033	0.0048	0.046	0.1124	0.0175	0.019	0.0046	0.0034	0.0207	0.015	0.1574	0.037	0.1077	0.0602	0.0034
12	rs771979	63383601	0.83	0.29697514221559	1.02	0.103026239636585	0.25661060943555	0.00770486185456981	0.0072	0.0067	0.0788	0.0122	0.0438	0.0145	0.0167	0.0265	0.0021	0.0285	0.0453	0.1033	0.0048	0.046	0.1125	0.0175	0.019	0.0046	0.0034	0.0208	0.0149	0.1575	0.0369	0.1079	0.0601	0.0034
12	rs1498666	63391074	0.83	0.29697514221559	1.02	0.103026239636585	0.278356432123817	0.00877685467833528	0.0071	0.0067	0.079	0.012	0.0439	0.0142	0.0165	0.0265	0.0021	0.0282	0.0452	0.1036	0.0046	0.0463	0.1125	0.0173	0.0187	0.0046	0.0033	0.0207	0.0149	0.1582	0.0369	0.1081	0.0602	0.0034
12	rs78544776	63408446	0.83	0.29697514221559	1.02	0.103026239636585	0.195964415763113	0.0127111596387082	0.0071	0.0068	0.0794	0.0119	0.0438	0.014	0.0164	0.0265	0.0022	0.0281	0.0453	0.1039	0.0041	0.047	0.1133	0.0171	0.0185	0.0045	0.0033	0.0207	0.0151	0.1582	0.0366	0.1083	0.0592	0.0033
12	rs2884542	63413273	0.83	0.29697514221559	1.03	0.0875760293110768	0.197973326048128	0.0143555612767348	0.0072	0.0069	0.0793	0.0118	0.0438	0.014	0.0162	0.0265	0.0022	0.0281	0.0453	0.104	0.0041	0.0471	0.1134	0.0171	0.0185	0.0045	0.0034	0.0207	0.0151	0.1582	0.0367	0.1084	0.0591	0.0034
12	rs1250148	63430245	0.83	0.29697514221559	1.03	0.0875760293110768	0.185945332859229	0.0142540712059596	0.0072	0.0069	0.0794	0.0118	0.0438	0.014	0.0162	0.0265	0.0023	0.0281	0.0453	0.104	0.004	0.0473	0.1136	0.017	0.0185	0.0045	0.0034	0.0207	0.0151	0.1583	0.0366	0.1084	0.0588	0.0033
12	rs11174754	63432573	0.83	0.29697514221559	1.03	0.0875760293110768	0.186469094529839	0.0133568750284817	0.0072	0.0069	0.0794	0.0118	0.0438	0.014	0.0162	0.0265	0.0023	0.0281	0.0453	0.104	0.004	0.0473	0.1136	0.017	0.0185	0.0045	0.0034	0.0207	0.0151	0.1583	0.0366	0.1084	0.0588	0.0033
12	rs10506458	63445092	0.83	0.29697514221559	1.03	0.0875760293110768	0.185646420345858	0.0120815705501823	0.0072	0.007	0.0795	0.0118	0.0439	0.014	0.0163	0.0265	0.0023	0.028	0.0453	0.104	0.0039	0.0472	0.1136	0.017	0.0185	0.0045	0.0034	0.0206	0.0151	0.1584	0.0366	0.1085	0.0588	0.0033
12	rs117861492	63445745	0.83	0.29697514221559	1.03	0.0875760293110768	0.178226915206754	0.0132589918451705	0.0072	0.007	0.0795	0.0118	0.0439	0.0139	0.0163	0.0265	0.0023	0.028	0.0453	0.104	0.0038	0.0472	0.1137	0.0169	0.0184	0.0045	0.0034	0.0207	0.0151	0.1584	0.0366	0.1086	0.0587	0.0032
12	rs3913041	63450335	0.83	0.29697514221559	1.03	0.0875760293110768	0.163112988568361	0.0254243440375188	0.0072	0.0078	0.0806	0.0115	0.0442	0.0135	0.0163	0.027	0.0022	0.0276	0.0451	0.1044	0.0029	0.0465	0.1148	0.0159	0.0175	0.0041	0.003	0.0211	0.0149	0.159	0.0365	0.11	0.0583	0.003
12	rs75922794	63452597	0.83	0.29697514221559	1.02	0.103026239636585	0.157489046929518	0.0336686125553273	0.0072	0.0078	0.0807	0.0115	0.0442	0.0134	0.0164	0.0269	0.0023	0.0276	0.0449	0.1043	0.0029	0.0464	0.1148	0.0159	0.0175	0.0041	0.003	0.0211	0.0149	0.1589	0.0366	0.1103	0.0583	0.003
12	rs7314086	63455928	0.83	0.29697514221559	1.02	0.103026239636585	0.174060355856351	0.0267841997551785	0.0072	0.0078	0.0808	0.0115	0.0442	0.0134	0.0165	0.0269	0.0023	0.0276	0.0448	0.1043	0.0029	0.0463	0.1148	0.0158	0.0175	0.0041	0.003	0.0211	0.0149	0.1589	0.0367	0.1106	0.0582	0.003
12	rs79292098	63456443	0.83	0.29697514221559	1.02	0.103026239636585	0.174240323729217	0.0267841997551785	0.0072	0.0078	0.0809	0.0115	0.0442	0.0134	0.0165	0.0269	0.0023	0.0275	0.0448	0.1043	0.0029	0.0463	0.1148	0.0158	0.0175	0.0041	0.003	0.0211	0.0149	0.1589	0.0367	0.1108	0.0582	0.003
12	rs1495016	63469825	0.83	0.29697514221559	1.02	0.103026239636585	0.107312229017742	0.0151455821209187	0.0066	0.0082	0.0821	0.0112	0.0456	0.0138	0.0172	0.0268	0.0021	0.0272	0.0445	0.1043	0.0024	0.0465	0.1156	0.0153	0.0169	0.0041	0.0026	0.0211	0.0141	0.1586	0.0352	0.1132	0.0574	0.0025
12	rs80050324	63475448	0.83	0.29697514221559	1.03	0.0875760293110768	0.104429846058308	0.0149029093293158	0.0065	0.0081	0.0822	0.0112	0.0456	0.0139	0.0172	0.0268	0.0021	0.0273	0.0446	0.1043	0.0024	0.0464	0.1155	0.0153	0.0169	0.0041	0.0026	0.0211	0.0141	0.1585	0.0352	0.1133	0.0575	0.0025
12	rs17688940	63479010	0.83	0.29697514221559	1.03	0.0875760293110768	0.104694687077815	0.0149374574516289	0.0065	0.0081	0.0822	0.0112	0.0457	0.0139	0.0173	0.0268	0.0021	0.0273	0.0446	0.1043	0.0024	0.0464	0.1155	0.0153	0.0169	0.0041	0.0026	0.0211	0.0141	0.1585	0.0351	0.1133	0.0575	0.0025
12	rs4587779	63481914	0.83	0.29697514221559	1.03	0.0875760293110768	0.105385226751703	0.0147651151954679	0.0065	0.008	0.0823	0.0112	0.0457	0.0139	0.0173	0.0268	0.0021	0.0273	0.0447	0.1043	0.0024	0.0463	0.1155	0.0153	0.0169	0.0041	0.0026	0.0211	0.0141	0.1585	0.0351	0.1134	0.0575	0.0025
12	rs78762921	63512592	0.84	0.258953137461488	1.03	0.0875760293110768	0.127303319446402	0.00972549329185568	0.0067	0.0081	0.0838	0.0115	0.047	0.0139	0.0178	0.0263	0.0015	0.0284	0.0463	0.1066	0.0015	0.0448	0.1166	0.0157	0.0171	0.0042	0.0014	0.0212	0.0137	0.1554	0.0336	0.1125	0.0579	0.0018
12	rs10747978	63518023	0.84	0.258953137461488	1.03	0.0875760293110768	0.141980689170931	0.0207686064913801	0.0067	0.0081	0.0839	0.0114	0.0471	0.0139	0.0179	0.0263	0.0015	0.0285	0.0464	0.1067	0.0015	0.0447	0.1168	0.0157	0.017	0.0042	0.0014	0.0212	0.0136	0.1553	0.0336	0.1126	0.0579	0.0018
12	rs10747982	63519675	0.84	0.258953137461488	1.03	0.0875760293110768	0.143581815154878	0.020083339328923	0.0067	0.0081	0.0839	0.0114	0.047	0.0139	0.0179	0.0263	0.0016	0.0284	0.0464	0.1067	0.0015	0.0446	0.1168	0.0157	0.017	0.0042	0.0014	0.0212	0.0136	0.1553	0.0336	0.1126	0.0579	0.0018
12	rs73325991	63523778	0.84	0.258953137461488	1.03	0.0875760293110768	0.142012606665154	0.0347483228224148	0.0067	0.0082	0.0844	0.0114	0.0472	0.0139	0.0179	0.0262	0.0016	0.0284	0.0464	0.1067	0.0014	0.0446	0.117	0.0156	0.0169	0.0042	0.0012	0.0211	0.0135	0.1551	0.0335	0.1127	0.058	0.0017
12	rs74097641	63525369	0.84	0.258953137461488	1.03	0.0875760293110768	0.132843880939143	0.0314078799091107	0.0065	0.0082	0.085	0.0115	0.0473	0.0139	0.0179	0.0259	0.0015	0.0284	0.0465	0.1066	0.0013	0.0446	0.1182	0.0153	0.0169	0.004	9e-04	0.0209	0.0136	0.1547	0.0335	0.1134	0.0574	0.0015
12	rs12313271	63525638	0.84	0.258953137461488	1.03	0.0875760293110768	0.134043117002527	0.049375805486924	0.0065	0.0082	0.0851	0.0115	0.0473	0.014	0.0179	0.0259	0.0015	0.0284	0.0465	0.1066	0.0013	0.0446	0.1184	0.0153	0.0169	0.004	9e-04	0.0209	0.0135	0.1546	0.0335	0.1135	0.0573	0.0015
12	rs74097644	63528630	0.84	0.258953137461488	1.03	0.0875760293110768	0.128652524958928	0.0497400648701101	0.0064	0.0083	0.0855	0.0115	0.0473	0.0139	0.0178	0.0257	0.0015	0.0283	0.0467	0.1065	0.0013	0.0447	0.1188	0.0152	0.0167	0.0039	9e-04	0.0207	0.0134	0.1544	0.0335	0.1141	0.0571	0.0014
12	rs74097652	63541724	0.84	0.258953137461488	1.03	0.0875760293110768	0.131986894435069	0.0406006561308255	0.0063	0.0085	0.0858	0.0114	0.0474	0.0139	0.0176	0.0255	0.0016	0.0281	0.047	0.1062	0.0012	0.0447	0.1192	0.0151	0.0165	0.0038	0.001	0.0205	0.0133	0.154	0.0335	0.115	0.057	0.0014
12	rs3759292	63547313	0.84	0.258953137461488	1.03	0.0875760293110768	0.138810574046185	0.0598781317127712	0.0063	0.0085	0.0858	0.0114	0.0475	0.0139	0.0176	0.0255	0.0016	0.0281	0.047	0.1061	0.0012	0.0448	0.1193	0.0151	0.0165	0.0038	0.001	0.0205	0.0133	0.1539	0.0335	0.1152	0.057	0.0014
12	rs11174820	63554097	0.84	0.258953137461488	1.03	0.0875760293110768	0.140929815894667	0.0568162870431793	0.0063	0.0086	0.0858	0.0114	0.0472	0.0139	0.0176	0.0255	0.0016	0.0281	0.047	0.1062	0.0012	0.0448	0.1193	0.0152	0.0164	0.0038	0.001	0.0205	0.0133	0.1539	0.0335	0.115	0.057	0.0015
12	rs728730	63556871	0.84	0.258953137461488	1.03	0.0875760293110768	0.140010172606676	0.05791583074535	0.0063	0.0086	0.0858	0.0114	0.0472	0.0139	0.0176	0.0255	0.0016	0.0281	0.047	0.1062	0.0012	0.0448	0.1194	0.0152	0.0164	0.0038	0.001	0.0204	0.0133	0.1539	0.0336	0.1149	0.057	0.0015
12	rs17690010	63579216	0.84	0.258953137461488	1.04	0.0739648219953096	0.129677642518308	0.0625376679516786	0.0063	0.0087	0.0857	0.0114	0.0472	0.0141	0.0176	0.0255	0.0016	0.028	0.0471	0.1062	0.0012	0.0449	0.1195	0.0152	0.0163	0.0037	0.001	0.0204	0.0132	0.1538	0.0336	0.1151	0.057	0.0015
12	rs7358710	63587919	0.84	0.258953137461488	1.04	0.0739648219953096	0.122459069551809	0.0488919502188762	0.0063	0.0087	0.0857	0.0114	0.0472	0.0142	0.0175	0.0255	0.0017	0.028	0.0471	0.1062	0.0012	0.0449	0.1195	0.0152	0.0162	0.0037	0.001	0.0203	0.0131	0.1537	0.0336	0.1152	0.057	0.0015
12	rs17690291	63598552	0.84	0.258953137461488	1.07	0.0427611820736564	0.120917953411099	0.0407118733980016	0.0063	0.0087	0.0857	0.0114	0.0472	0.0142	0.0175	0.0254	0.0017	0.0279	0.0471	0.1062	0.0012	0.0449	0.1195	0.0152	0.0162	0.0037	0.001	0.0203	0.0131	0.1537	0.0336	0.1152	0.057	0.0015
12	rs117897796	63603178	0.84	0.258953137461488	1.06	0.0516972356607989	0.109942635404048	0.0281774060916844	0.0063	0.0087	0.0869	0.0114	0.0472	0.0144	0.0175	0.0254	0.0018	0.0278	0.047	0.1064	0.0012	0.0451	0.1197	0.0152	0.0162	0.0037	0.001	0.0202	0.013	0.152	0.0335	0.1155	0.0569	0.0016
12	rs7136528	63608985	0.84	0.258953137461488	1.06	0.0516972356607989	0.112197066706165	0.0320535272151164	0.0063	0.0087	0.0882	0.0113	0.0472	0.0146	0.0174	0.0254	0.002	0.0276	0.047	0.1064	0.0012	0.0451	0.12	0.0152	0.0162	0.0037	0.0011	0.0201	0.013	0.1501	0.0335	0.1157	0.0568	0.0016
12	rs7980905	63611353	0.84	0.258953137461488	1.06	0.0516972356607989	0.115772715673205	0.0248012363285084	0.0063	0.0088	0.0883	0.0113	0.0471	0.0146	0.0175	0.0254	0.002	0.0276	0.0471	0.1065	0.0012	0.0451	0.1202	0.0152	0.0163	0.0037	0.0011	0.0201	0.013	0.1498	0.0335	0.1158	0.0568	0.0016
12	rs111235325	63614714	0.84	0.258953137461488	1.06	0.0516972356607989	0.115012732626633	0.0198839116395791	0.0063	0.0088	0.0883	0.0113	0.0471	0.0146	0.0175	0.0254	0.002	0.0276	0.0471	0.1065	0.0012	0.0451	0.1202	0.0152	0.0163	0.0037	0.0011	0.02	0.0129	0.1498	0.0334	0.1158	0.0568	0.0016
12	rs11174885	63631049	0.84	0.258953137461488	1.06	0.0516972356607989	0.13070768506593	0.0210540076613062	0.0062	0.0088	0.0884	0.0112	0.0471	0.0146	0.0176	0.0253	0.002	0.0276	0.0473	0.1065	0.0012	0.0451	0.1205	0.0153	0.0164	0.0037	0.0011	0.02	0.0128	0.1493	0.0334	0.1158	0.0568	0.0016
12	rs1874882	63652838	0.84	0.258953137461488	1.06	0.0516972356607989	0.201595269301332	0.0129031834954321	0.006	0.0089	0.0896	0.0113	0.0471	0.0148	0.0182	0.0254	0.002	0.0275	0.0477	0.1057	0.001	0.0451	0.121	0.0155	0.0171	0.0036	0.0013	0.0201	0.0127	0.1471	0.0332	0.1158	0.0566	0.0014
12	rs74851626	63661203	0.84	0.258953137461488	1.06	0.0516972356607989	0.210391945347553	0.0152501814833402	0.006	0.0089	0.0896	0.0113	0.0471	0.0149	0.0182	0.0254	0.002	0.0275	0.0477	0.1057	0.001	0.0451	0.1212	0.0155	0.0171	0.0036	0.0013	0.0201	0.0127	0.147	0.0331	0.1158	0.0566	0.0014
12	rs7962346	63666496	0.84	0.258953137461488	1.06	0.0516972356607989	0.212483123041916	0.0160998361772707	0.006	0.0089	0.0896	0.0113	0.0471	0.0149	0.0182	0.0254	0.002	0.0275	0.0477	0.1056	0.001	0.0451	0.1213	0.0154	0.0172	0.0036	0.0013	0.0202	0.0127	0.1469	0.0331	0.1157	0.0566	0.0014
12	rs7974171	63671316	0.84	0.258953137461488	1.06	0.0516972356607989	0.208113073636537	0.0138850206157174	0.0059	0.0089	0.0896	0.0113	0.0471	0.0149	0.0183	0.0254	0.002	0.0275	0.0477	0.1056	0.001	0.0451	0.1213	0.0155	0.0172	0.0036	0.0013	0.0202	0.0127	0.1469	0.0331	0.1157	0.0565	0.0014
12	rs12815070	63679095	0.84	0.258953137461488	1.06	0.0516972356607989	0.212281542259019	0.0139517604891262	0.0059	0.0089	0.0896	0.0113	0.0471	0.0149	0.0183	0.0254	0.002	0.0275	0.0477	0.1055	0.001	0.0451	0.1213	0.0155	0.0172	0.0036	0.0013	0.0202	0.0126	0.147	0.0331	0.1157	0.0565	0.0014
12	rs61934692	63686308	0.85	0.2244882202137	1.06	0.0516972356607989	0.256118383931499	0.0134551197944584	0.0058	0.0092	0.0902	0.0121	0.0464	0.0157	0.0187	0.0253	0.002	0.0275	0.0481	0.1034	7e-04	0.0464	0.1196	0.016	0.0176	0.0034	0.0013	0.0202	0.0129	0.1468	0.0327	0.1152	0.0572	0.0011
12	rs57896415	63694385	0.85	0.2244882202137	1.05	0.0620520515513756	0.270878473631545	0.015566125073481	0.0058	0.0093	0.0904	0.0122	0.0463	0.0159	0.0188	0.0253	0.002	0.0275	0.0481	0.1031	7e-04	0.0464	0.1195	0.0161	0.0177	0.0034	0.0013	0.0201	0.0128	0.1467	0.0326	0.1153	0.0572	0.0011
12	rs117939676	63722665	0.85	0.2244882202137	1.04	0.0739648219953096	0.260521820523877	0.0128069902362815	0.0059	0.0093	0.0908	0.0123	0.0462	0.0163	0.0189	0.0252	0.002	0.0274	0.0481	0.1031	7e-04	0.0464	0.1194	0.0161	0.0177	0.0034	0.0013	0.0201	0.0127	0.1462	0.0325	0.1151	0.0573	0.0011
12	rs17099302	63722989	0.85	0.2244882202137	1.04	0.0739648219953096	0.260657264523848	0.0128069902362815	0.0059	0.0093	0.0908	0.0123	0.0462	0.0163	0.0189	0.0252	0.002	0.0274	0.0481	0.1031	7e-04	0.0464	0.1194	0.0161	0.0177	0.0034	0.0013	0.0201	0.0127	0.1462	0.0325	0.1151	0.0573	0.0011
12	rs7137817	63751911	0.85	0.2244882202137	1.04	0.0739648219953096	0.304089369734138	0.0150066731474359	0.0059	0.0094	0.0911	0.0125	0.0462	0.0165	0.019	0.025	0.0019	0.0272	0.0486	0.1032	8e-04	0.0463	0.1193	0.0162	0.0177	0.0035	0.0012	0.02	0.0127	0.1458	0.0322	0.1147	0.0578	0.001
12	rs75803151	63752972	0.85	0.2244882202137	1.04	0.0739648219953096	0.307138407747111	0.0151804088139187	0.0059	0.0094	0.0911	0.0125	0.0462	0.0165	0.019	0.025	0.0019	0.0272	0.0487	0.1032	8e-04	0.0463	0.1193	0.0162	0.0177	0.0035	0.0012	0.02	0.0127	0.1458	0.0322	0.1147	0.0578	0.001
12	rs12579366	63754688	0.85	0.2244882202137	1.04	0.0739648219953096	0.310848250972502	0.0154604531783686	0.0059	0.0094	0.0911	0.0125	0.0462	0.0165	0.019	0.025	0.0019	0.0272	0.0487	0.1032	8e-04	0.0463	0.1193	0.0162	0.0177	0.0035	0.0012	0.02	0.0127	0.1458	0.0322	0.1147	0.0578	0.001
12	rs113453900	63777473	0.85	0.2244882202137	1.03	0.0875760293110768	0.311742111016824	0.0151455821209187	0.0059	0.0094	0.0912	0.0125	0.0462	0.0165	0.0189	0.025	0.0019	0.0272	0.0487	0.1032	8e-04	0.0463	0.1193	0.0161	0.0177	0.0036	0.0012	0.02	0.0127	0.1459	0.0321	0.1146	0.0578	0.001
12	rs11174954	63780330	0.85	0.2244882202137	1.03	0.0875760293110768	0.311444007319002	0.0146964572522112	0.0059	0.0095	0.0912	0.0125	0.0461	0.0165	0.0189	0.025	0.0019	0.0273	0.0487	0.1031	8e-04	0.0463	0.1193	0.0161	0.0177	0.0036	0.0012	0.02	0.0126	0.1459	0.0321	0.1146	0.0578	0.001
12	rs810872	63781650	0.85	0.2244882202137	1.03	0.0875760293110768	0.312388518037308	0.0146621880890047	0.0059	0.0095	0.0912	0.0125	0.0461	0.0165	0.0189	0.025	0.0019	0.0273	0.0487	0.1031	8e-04	0.0463	0.1193	0.0161	0.0177	0.0036	0.0012	0.02	0.0126	0.1459	0.0321	0.1146	0.0578	0.001
12	rs810873	63781677	0.85	0.2244882202137	1.03	0.0875760293110768	0.306497760226888	0.0144574109197485	0.0059	0.0095	0.0913	0.0125	0.0461	0.0165	0.0189	0.025	0.0019	0.0273	0.0487	0.1031	8e-04	0.0463	0.1194	0.0161	0.0177	0.0036	0.0012	0.02	0.0126	0.1459	0.0321	0.1147	0.0575	0.001
12	rs117101778	63790136	0.85	0.2244882202137	1.03	0.0875760293110768	0.41348207095789	0.0132264445026222	0.0059	0.0095	0.0915	0.0121	0.0465	0.0167	0.0189	0.0245	0.0019	0.0272	0.0487	0.1035	8e-04	0.0464	0.1191	0.0157	0.0177	0.005	0.0012	0.0198	0.0127	0.1445	0.0321	0.1151	0.0579	0.001
12	rs2336745	63792080	0.85	0.2244882202137	1.03	0.0875760293110768	0.561919038846634	0.0170459991428332	0.0059	0.0095	0.0915	0.0118	0.0466	0.0167	0.0188	0.0242	0.0018	0.0272	0.0487	0.1037	8e-04	0.0467	0.1192	0.0153	0.0176	0.0059	0.0011	0.0197	0.0129	0.144	0.032	0.1151	0.058	0.001
12	rs1144042	63797160	0.85	0.2244882202137	1.03	0.0875760293110768	0.742066306868351	0.0198044110998332	0.0059	0.0096	0.0917	0.0119	0.0466	0.0168	0.0188	0.024	0.0018	0.0271	0.049	0.1036	8e-04	0.0467	0.1191	0.0152	0.0176	0.0064	0.0011	0.0197	0.013	0.144	0.0319	0.1148	0.0578	9e-04
12	rs12425487	63805028	0.85	0.2244882202137	1.03	0.0875760293110768	0.741385815695284	0.0158140810574749	0.0059	0.0096	0.0918	0.0119	0.0466	0.0169	0.0188	0.024	0.0018	0.0271	0.049	0.1035	8e-04	0.0467	0.1191	0.0151	0.0175	0.0064	0.0011	0.0197	0.013	0.1441	0.0319	0.1148	0.0578	9e-04
12	rs17099406	63815854	0.85	0.2244882202137	1.03	0.0875760293110768	0.757411625363805	0.015566125073481	0.0059	0.0096	0.0918	0.0119	0.0466	0.0169	0.0188	0.024	0.0018	0.0271	0.049	0.1035	8e-04	0.0467	0.1192	0.0151	0.0174	0.0065	0.0011	0.0197	0.0129	0.144	0.0319	0.1148	0.0578	9e-04
12	rs17694130	63824807	0.85	0.2244882202137	1.03	0.0875760293110768	0.804502325012363	0.0137852112631742	0.0059	0.0096	0.0919	0.0119	0.0466	0.0169	0.0188	0.0239	0.0018	0.027	0.0491	0.1035	8e-04	0.0468	0.1193	0.015	0.0174	0.0066	0.0011	0.0197	0.0129	0.1439	0.0318	0.1147	0.0577	9e-04
12	rs1313099	63837433	0.86	0.193417951625055	1.03	0.0875760293110768	0.817235528767545	0.0151455821209187	0.006	0.0096	0.0919	0.0118	0.0466	0.0169	0.0188	0.024	0.0018	0.027	0.0492	0.1035	8e-04	0.0468	0.1194	0.015	0.0174	0.0067	0.0011	0.0195	0.0129	0.1439	0.0319	0.1147	0.0576	9e-04
12	rs522020	63841185	0.86	0.193417951625055	1.03	0.0875760293110768	0.860457757455023	0.0156014283986724	0.006	0.0096	0.0918	0.0118	0.0466	0.0169	0.0188	0.024	0.0018	0.0269	0.0495	0.1035	8e-04	0.0467	0.1195	0.015	0.0174	0.0067	0.0011	0.0195	0.0128	0.1439	0.0319	0.1147	0.0576	9e-04
12	rs77140267	63852162	0.86	0.193417951625055	1.03	0.0875760293110768	0.958209879574778	0.0179808445980351	0.006	0.0097	0.0919	0.0118	0.0466	0.0169	0.0188	0.024	0.0018	0.0269	0.0497	0.1034	8e-04	0.0468	0.1197	0.015	0.0173	0.0069	0.0011	0.0194	0.0128	0.1437	0.0319	0.1145	0.0575	9e-04
12	rs73142186	63865420	0.86	0.193417951625055	1.03	0.0875760293110768	1.08029157118366	0.0149720453936491	0.006	0.0097	0.0919	0.0117	0.0466	0.017	0.0187	0.024	0.0018	0.027	0.0496	0.1035	8e-04	0.047	0.1198	0.0149	0.0171	0.0072	0.0011	0.0195	0.0128	0.1436	0.0319	0.1141	0.0574	9e-04
12	rs1581343	63872678	0.86	0.193417951625055	1.03	0.0875760293110768	1.31905896933317	0.0172310061886586	0.0061	0.0097	0.0918	0.0116	0.0467	0.017	0.0187	0.0239	0.0018	0.0269	0.0496	0.1035	8e-04	0.047	0.1201	0.0149	0.017	0.0076	0.0011	0.0196	0.0128	0.1435	0.032	0.1138	0.0575	7e-04
12	rs73146015	63878336	0.86	0.193417951625055	1.03	0.0875760293110768	1.32336860400722	0.0144574109197485	0.0061	0.0097	0.0918	0.0116	0.0467	0.017	0.0187	0.0239	0.0018	0.0269	0.0496	0.1035	8e-04	0.047	0.1201	0.0149	0.017	0.0076	0.0011	0.0196	0.0128	0.1435	0.032	0.1138	0.0575	7e-04
12	rs72648155	63893147	0.86	0.193417951625055	1.03	0.0875760293110768	1.35571472109318	0.0168252886230051	0.0061	0.0097	0.0918	0.0115	0.0467	0.017	0.0187	0.0239	0.0018	0.0269	0.0496	0.1035	8e-04	0.047	0.1201	0.0148	0.017	0.0077	0.0012	0.0196	0.0128	0.1434	0.032	0.1137	0.0575	7e-04
12	rs11609221	63907112	0.86	0.193417951625055	1.03	0.0875760293110768	1.86776465717163	0.0175290598208466	0.0063	0.0099	0.0919	0.0113	0.0469	0.0171	0.0187	0.0239	0.0018	0.027	0.0497	0.1033	8e-04	0.0468	0.1198	0.0147	0.0168	0.0084	0.0019	0.0196	0.0128	0.1428	0.0324	0.1128	0.0574	8e-04
12	rs1603811	63916870	0.85	0.2244882202137	1.03	0.0875760293110768	8.91401814518023	0.207459505806089	0.0087	0.0094	0.091	0.0114	0.0475	0.0179	0.019	0.024	0.0018	0.027	0.05	0.0993	0.0011	0.0442	0.1207	0.0142	0.0164	0.0119	0.0051	0.0186	0.0126	0.1426	0.0323	0.1102	0.0575	9e-04
12	rs4763088	63917220	0.85	0.2244882202137	1.03	0.0875760293110768	8.95516699628201	0.235777369120738	0.0088	0.0094	0.091	0.0114	0.0475	0.0179	0.019	0.024	0.0018	0.027	0.05	0.0993	0.0011	0.0442	0.1207	0.0142	0.0164	0.012	0.0051	0.0186	0.0126	0.1426	0.0323	0.1102	0.0575	9e-04
12	rs61934965	63917772	0.85	0.2244882202137	1.03	0.0875760293110768	9.02906123248539	0.241313805565374	0.0088	0.0095	0.091	0.0114	0.0476	0.0179	0.019	0.024	0.0018	0.027	0.05	0.0993	0.0011	0.0442	0.1207	0.0142	0.0164	0.012	0.0051	0.0186	0.0126	0.1426	0.0323	0.1102	0.0575	9e-04
12	rs80348140	63921461	0.85	0.2244882202137	1.03	0.0875760293110768	9.53831640284242	0.266496312868419	0.0088	0.0095	0.0909	0.0114	0.0477	0.0179	0.0189	0.024	0.0018	0.027	0.0499	0.0992	0.0011	0.0442	0.1204	0.0141	0.0164	0.0121	0.0053	0.0187	0.0126	0.1426	0.0323	0.1101	0.0573	9e-04
12	rs12816186	63926005	0.85	0.2244882202137	1.05	0.0620520515513756	10.2829570775414	0.318864238315384	0.0089	0.0095	0.0908	0.0114	0.0479	0.018	0.0188	0.0241	0.0018	0.027	0.0499	0.0991	0.0012	0.0442	0.1204	0.0141	0.0164	0.0123	0.0055	0.0189	0.0126	0.1425	0.0323	0.1098	0.0571	9e-04
12	rs12317048	63926755	0.85	0.2244882202137	1.03	0.0875760293110768	10.4219324219972	0.361422738173099	0.0089	0.0095	0.0908	0.0114	0.048	0.018	0.0188	0.0241	0.0018	0.027	0.0499	0.0991	0.0012	0.0442	0.1204	0.0141	0.0164	0.0123	0.0055	0.0189	0.0126	0.1425	0.0323	0.1097	0.0571	9e-04
12	rs2257662	63932323	0.85	0.2244882202137	1.03	0.0875760293110768	11.3661149375612	0.372646469071057	0.009	0.0094	0.0908	0.0115	0.0482	0.0181	0.0188	0.0241	0.0018	0.027	0.0499	0.0992	0.0012	0.0442	0.1205	0.0142	0.0163	0.0126	0.0057	0.0188	0.0127	0.142	0.0324	0.1094	0.057	9e-04
12	rs11175031	63938592	0.85	0.2244882202137	1.03	0.0875760293110768	12.8294430457366	0.408832782267293	0.0091	0.0094	0.0908	0.0115	0.0485	0.0184	0.0189	0.0241	0.0018	0.0269	0.0497	0.0992	0.0012	0.044	0.1206	0.0143	0.0162	0.0129	0.006	0.0185	0.0127	0.1418	0.0325	0.1093	0.0566	8e-04
12	rs73138224	63947016	0.85	0.2244882202137	1.03	0.0875760293110768	15.7807481625343	0.52503786196369	0.0095	0.0094	0.0906	0.0114	0.0487	0.0183	0.0187	0.0241	0.0018	0.0269	0.0498	0.099	0.0012	0.0438	0.1215	0.0143	0.0161	0.0133	0.0066	0.0185	0.0123	0.1411	0.0326	0.1092	0.056	8e-04
12	rs1702790	63949080	0.85	0.2244882202137	1.03	0.0875760293110768	16.9784403207831	0.564803367552132	0.0096	0.0094	0.0906	0.0114	0.0486	0.0183	0.0187	0.0241	0.0018	0.0269	0.0498	0.099	0.0012	0.0437	0.1216	0.0143	0.0161	0.0135	0.0069	0.0185	0.0122	0.1411	0.0325	0.1092	0.0559	8e-04
12	rs12299121	63953114	0.85	0.2244882202137	1.03	0.0875760293110768	16.8182537975103	0.619090686621064	0.0096	0.0094	0.0902	0.0114	0.0486	0.0183	0.0187	0.024	0.0017	0.0269	0.0499	0.099	0.0012	0.0436	0.1217	0.0144	0.0161	0.0133	0.007	0.0185	0.0122	0.1411	0.0325	0.1096	0.0559	8e-04
12	rs12314553	63954300	0.85	0.2244882202137	1.03	0.0875760293110768	16.9657914713411	0.634151982754254	0.0096	0.0094	0.0903	0.0114	0.0486	0.0183	0.0187	0.024	0.0017	0.0267	0.0498	0.099	0.0012	0.0436	0.1218	0.0144	0.0162	0.0133	0.007	0.0185	0.0122	0.141	0.0325	0.1097	0.0559	8e-04
12	rs12582849	63961390	0.85	0.2244882202137	1.03	0.0875760293110768	18.3028713067003	0.633716337627452	0.0094	0.0092	0.0903	0.0114	0.0487	0.0182	0.0188	0.0241	0.0017	0.0266	0.0496	0.099	0.0013	0.0434	0.122	0.0146	0.0163	0.0138	0.0071	0.0185	0.0121	0.1406	0.0326	0.1099	0.0559	8e-04
12	rs6581492	63965689	0.85	0.2244882202137	1.03	0.0875760293110768	18.6902206785417	0.625452410096793	0.0094	0.0091	0.0907	0.0115	0.0487	0.0182	0.0188	0.0241	0.0017	0.0265	0.0495	0.0987	0.0013	0.0433	0.122	0.0146	0.0163	0.0139	0.0072	0.0186	0.0121	0.1405	0.0326	0.1098	0.056	8e-04
12	rs111632171	63972419	0.85	0.2244882202137	1.03	0.0875760293110768	19.3465991108391	0.701603093372534	0.0095	0.009	0.0907	0.0114	0.0487	0.018	0.0188	0.0241	0.0017	0.0264	0.0493	0.0988	0.0013	0.0432	0.1219	0.0146	0.0164	0.0141	0.0073	0.0186	0.0125	0.1403	0.0326	0.1098	0.056	9e-04
12	rs61935050	63974439	0.85	0.2244882202137	1.03	0.0875760293110768	19.5525150516349	0.723825716354226	0.0095	0.009	0.0907	0.0114	0.0486	0.018	0.0188	0.0241	0.0017	0.0264	0.0492	0.0988	0.0013	0.0432	0.1219	0.0147	0.0164	0.0142	0.0073	0.0186	0.0125	0.1403	0.0326	0.1098	0.0561	9e-04
12	rs4763094	63975197	0.85	0.2244882202137	1.03	0.0875760293110768	19.6307221745874	0.732517520443968	0.0095	0.009	0.0907	0.0114	0.0486	0.018	0.0188	0.0241	0.0017	0.0263	0.0492	0.0988	0.0014	0.0431	0.1219	0.0147	0.0164	0.0142	0.0073	0.0186	0.0125	0.1403	0.0326	0.1098	0.0561	9e-04
12	rs117774639	63977171	0.85	0.2244882202137	1.03	0.0875760293110768	19.6448955212791	0.680865530270336	0.0095	0.0089	0.0907	0.0114	0.0486	0.018	0.0188	0.0241	0.0017	0.0263	0.0492	0.0988	0.0014	0.0431	0.1219	0.0147	0.0164	0.0142	0.0073	0.0186	0.0126	0.1402	0.0326	0.1098	0.0561	9e-04
12	rs7316001	63979105	0.85	0.2244882202137	1.03	0.0875760293110768	19.6699319963997	0.679832355745266	0.0095	0.0089	0.0907	0.0114	0.0486	0.018	0.0188	0.0241	0.0017	0.0263	0.0491	0.0988	0.0014	0.0431	0.122	0.0147	0.0164	0.0142	0.0074	0.0186	0.0127	0.1401	0.0326	0.1098	0.0561	9e-04
12	rs11504144	63981128	0.85	0.2244882202137	1.03	0.0875760293110768	19.6535473949953	0.791694206264123	0.0095	0.0089	0.0907	0.0114	0.0486	0.018	0.0188	0.0241	0.0017	0.0263	0.049	0.0988	0.0014	0.043	0.122	0.0147	0.0164	0.0142	0.0074	0.0186	0.0128	0.1401	0.0326	0.1098	0.0561	0.001
12	rs11175055	63982989	0.85	0.2244882202137	1.03	0.0875760293110768	19.9664271901137	0.847649273747928	0.0095	0.0089	0.0907	0.0114	0.0486	0.018	0.0187	0.0241	0.002	0.0262	0.049	0.0986	0.0013	0.043	0.1218	0.0147	0.0164	0.0142	0.0075	0.0186	0.013	0.14	0.0326	0.1098	0.0561	9e-04
12	rs61935054	63990131	0.85	0.2244882202137	1.03	0.0875760293110768	18.4564098941183	0.817573301665339	0.0096	0.0088	0.0907	0.0114	0.0486	0.0179	0.0187	0.0241	0.002	0.0262	0.049	0.0987	0.0013	0.043	0.122	0.0147	0.0164	0.014	0.0073	0.0186	0.0133	0.14	0.0326	0.1097	0.0561	0.001
12	rs117091658	63997040	0.85	0.2244882202137	1.03	0.0875760293110768	17.0404376558488	0.75268529589166	0.0096	0.0088	0.0907	0.0114	0.0486	0.0179	0.0187	0.0241	0.002	0.0262	0.049	0.0988	0.0013	0.043	0.1222	0.0147	0.0164	0.0138	0.007	0.0186	0.0135	0.1399	0.0326	0.1097	0.0561	0.001
12	rs3857812	64003068	0.85	0.2244882202137	1.03	0.0875760293110768	15.8213730415556	0.716799254285694	0.0096	0.0088	0.0907	0.0115	0.0486	0.0179	0.0187	0.0241	0.002	0.0263	0.0489	0.0989	0.0013	0.0429	0.1223	0.0147	0.0164	0.0137	0.0068	0.0186	0.0137	0.1399	0.0326	0.1097	0.056	0.0011
12	rs55756543	64003597	0.85	0.2244882202137	1.03	0.0875760293110768	15.6251829935461	0.601101894320964	0.0095	0.0088	0.0907	0.0115	0.0486	0.0179	0.0187	0.0241	0.0021	0.0263	0.0489	0.099	0.0013	0.0429	0.1223	0.0147	0.0164	0.0136	0.0068	0.0186	0.0137	0.1399	0.0326	0.1097	0.056	0.0011
12	rs11175070	64008719	0.85	0.2244882202137	1.03	0.0875760293110768	13.8728517668756	0.633861544906245	0.0095	0.0088	0.0908	0.0115	0.0486	0.018	0.0187	0.0241	0.0021	0.0263	0.0489	0.0991	0.0013	0.0429	0.1224	0.0147	0.0164	0.0132	0.0065	0.0186	0.0139	0.1399	0.0327	0.1097	0.056	0.0011
12	rs7311307	64015441	0.85	0.2244882202137	1.03	0.0875760293110768	11.8181651766695	0.524899123539772	0.0094	0.0088	0.0907	0.0114	0.0486	0.0181	0.0189	0.0244	0.002	0.0265	0.0489	0.0991	0.0014	0.0428	0.1226	0.0148	0.0164	0.0126	0.0062	0.0186	0.014	0.1399	0.0326	0.1098	0.056	0.0011
12	rs56040292	64016209	0.85	0.2244882202137	1.03	0.0875760293110768	11.3960937100962	0.512588432402368	0.0094	0.0089	0.0908	0.0114	0.0487	0.018	0.0189	0.0244	0.002	0.0265	0.049	0.0993	0.0014	0.0428	0.1226	0.0148	0.0164	0.0125	0.0061	0.0186	0.014	0.14	0.0327	0.1095	0.056	0.0011
12	rs7301122	64018203	0.85	0.2244882202137	1.03	0.0875760293110768	10.521203861655	0.437292531573527	0.0094	0.0089	0.0909	0.0113	0.0487	0.0181	0.0189	0.0244	0.002	0.0266	0.049	0.0994	0.0013	0.0428	0.1227	0.0148	0.0164	0.0123	0.0058	0.0187	0.014	0.14	0.0327	0.1095	0.0561	0.001
12	rs3857738	64018491	0.85	0.2244882202137	1.03	0.0875760293110768	10.3986077841998	0.432403595239717	0.0093	0.0089	0.0908	0.0113	0.0487	0.0181	0.0189	0.0244	0.002	0.0266	0.049	0.0994	0.0013	0.0428	0.1227	0.0148	0.0164	0.0123	0.0057	0.0187	0.014	0.14	0.0329	0.1095	0.0561	0.001
12	rs7136519	64019352	0.85	0.2244882202137	1.03	0.0875760293110768	10.2354209107283	0.428582044452639	0.0094	0.009	0.0906	0.0113	0.0487	0.0181	0.019	0.0244	0.002	0.0266	0.0489	0.0991	0.0014	0.0427	0.1227	0.0148	0.0164	0.0122	0.0057	0.0187	0.014	0.1398	0.0335	0.1094	0.0561	0.0011
12	rs117460012	64028097	0.85	0.2244882202137	1.03	0.0875760293110768	7.73360265852366	0.35228994966321	0.0094	0.009	0.0907	0.0114	0.0487	0.0182	0.019	0.0244	0.002	0.0267	0.0489	0.0993	0.0014	0.0424	0.1229	0.015	0.0164	0.0113	0.0053	0.0187	0.014	0.1399	0.0336	0.1097	0.0561	0.0011
12	rs61936115	64034292	0.85	0.2244882202137	1.03	0.0875760293110768	6.24330200055849	0.298597630910334	0.0094	0.009	0.0907	0.0115	0.0487	0.0183	0.0191	0.0245	0.002	0.0268	0.0489	0.0994	0.0014	0.0423	0.1231	0.0151	0.0165	0.0107	0.005	0.0188	0.014	0.14	0.0336	0.1098	0.0561	0.0012
12	rs7975188	64035786	0.85	0.2244882202137	1.04	0.0739648219953096	6.09784420177822	0.321045980633058	0.0094	0.009	0.0907	0.0115	0.0486	0.0184	0.0191	0.0245	0.0021	0.0267	0.0489	0.0994	0.0014	0.0422	0.1231	0.0152	0.0165	0.0106	0.005	0.0188	0.014	0.14	0.0336	0.1098	0.056	0.0012
12	rs71467132	64045361	0.85	0.2244882202137	1.04	0.0739648219953096	0.510686108028939	0.036054001570451	0.0092	0.0092	0.0911	0.012	0.0485	0.0192	0.0194	0.0249	0.002	0.0267	0.0489	0.1006	0.0015	0.0425	0.1244	0.0162	0.0168	0.0054	0.0018	0.0186	0.0141	0.1405	0.0339	0.1112	0.0558	0.0011
12	rs12308996	64046578	0.85	0.2244882202137	1.04	0.0739648219953096	0.454066790608762	0.0293636850180866	0.0092	0.0092	0.0914	0.012	0.0487	0.0193	0.0194	0.0249	0.002	0.0264	0.0488	0.1007	0.0015	0.0424	0.1247	0.0163	0.0168	0.0049	0.0015	0.0186	0.0141	0.1408	0.0339	0.1113	0.0558	0.0011
12	rs7301454	64048328	0.85	0.2244882202137	1.04	0.0739648219953096	0.463258696471783	0.0325543087444737	0.0091	0.0092	0.0914	0.0122	0.0491	0.0192	0.0195	0.0247	0.0019	0.0264	0.0489	0.1008	0.0015	0.0424	0.125	0.016	0.0167	0.0048	0.0014	0.0186	0.0143	0.1406	0.0338	0.1112	0.0558	0.0011
12	rs115375155	64051243	0.85	0.2244882202137	1.03	0.0875760293110768	0.463197929114818	0.0370609845395005	0.0091	0.0092	0.0914	0.0122	0.0491	0.0191	0.0195	0.0247	0.0019	0.0264	0.049	0.101	0.0015	0.0424	0.1251	0.016	0.0166	0.0047	0.0013	0.0186	0.0143	0.1407	0.0338	0.1112	0.0558	0.0011
12	rs12811912	64051877	0.85	0.2244882202137	1.03	0.0875760293110768	0.463137165649922	0.0348001270654683	0.0091	0.0092	0.0914	0.0122	0.0491	0.0191	0.0195	0.0247	0.0019	0.0264	0.049	0.101	0.0015	0.0424	0.1251	0.016	0.0166	0.0047	0.0013	0.0186	0.0143	0.1407	0.0338	0.1112	0.0558	0.0011
12	rs117872144	64055792	0.85	0.2244882202137	1.03	0.0875760293110768	0.472417810375077	0.0385678787188565	0.0092	0.0092	0.0914	0.0121	0.0489	0.0191	0.0195	0.0248	0.0019	0.0264	0.049	0.1012	0.0015	0.0425	0.1251	0.0159	0.0166	0.0047	0.0013	0.0186	0.0143	0.1405	0.0338	0.1112	0.0558	0.0011
12	rs35513133	64056787	0.85	0.2244882202137	1.03	0.0875760293110768	0.476044304311535	0.0422266398329332	0.0092	0.0092	0.0915	0.0121	0.0489	0.0191	0.0195	0.0248	0.0019	0.0264	0.049	0.1012	0.0016	0.0425	0.1251	0.0159	0.0166	0.0047	0.0013	0.0186	0.0143	0.1404	0.0338	0.1112	0.0558	0.0011
12	rs11834081	64058749	0.85	0.2244882202137	1.03	0.0875760293110768	0.476968441636172	0.0505333042179691	0.0092	0.0092	0.0914	0.0122	0.0489	0.0191	0.0195	0.0248	0.0019	0.0264	0.049	0.1013	0.0016	0.0425	0.1251	0.0159	0.0166	0.0047	0.0013	0.0186	0.0143	0.1404	0.0338	0.1112	0.0558	0.0011
12	rs7308750	64060011	0.85	0.2244882202137	1.03	0.0875760293110768	0.400317401994521	0.0295556098826515	0.0067	0.0092	0.0914	0.0122	0.0506	0.0189	0.0196	0.0248	0.0019	0.0264	0.0499	0.1014	0.0015	0.0426	0.1252	0.016	0.0167	0.0047	0.0013	0.0186	0.0137	0.1405	0.0338	0.1113	0.0557	0.001
12	rs3855610	64061385	0.85	0.2244882202137	1.02	0.103026239636585	0.45557242152667	0.0351637452472248	0.0067	0.0092	0.0914	0.0124	0.0507	0.0193	0.0201	0.0247	0.0021	0.0264	0.0499	0.1014	0.0016	0.042	0.1251	0.016	0.0168	0.0046	0.0013	0.0185	0.0136	0.1405	0.0337	0.1112	0.0556	0.001
12	rs10878073	64062023	0.85	0.2244882202137	1.02	0.103026239636585	0.461376718743275	0.0502275636380715	0.0068	0.0092	0.0914	0.0123	0.0507	0.0194	0.0202	0.0248	0.0021	0.0264	0.0498	0.1014	0.0016	0.042	0.125	0.0163	0.0169	0.0046	0.0013	0.0185	0.0134	0.1403	0.0337	0.111	0.0556	0.001
12	rs11175111	64062132	0.85	0.2244882202137	1.01	0.120454976543865	0.511259566933604	0.0566231882187791	0.0068	0.0092	0.0915	0.0123	0.0506	0.0193	0.0207	0.0248	0.0021	0.0263	0.0498	0.1014	0.0016	0.042	0.1252	0.016	0.017	0.0046	0.0013	0.0185	0.0134	0.1403	0.0337	0.111	0.0554	0.001
12	rs1848335	64062979	0.85	0.2244882202137	1	0.139999700676332	0.54117405207257	0.0597464449684687	0.0067	0.0092	0.0916	0.0124	0.0506	0.0189	0.021	0.0247	0.0021	0.0262	0.0497	0.1014	0.0017	0.042	0.1255	0.016	0.0172	0.0046	0.0014	0.0184	0.0134	0.1403	0.0336	0.111	0.0553	0.001
12	rs7957467	64063442	0.85	0.2244882202137	1	0.139999700676332	0.530809956106465	0.0564946124290138	0.0068	0.0092	0.0918	0.0124	0.0505	0.0189	0.021	0.0248	0.0022	0.0261	0.0497	0.1013	0.0019	0.042	0.1254	0.016	0.0172	0.0046	0.0014	0.0184	0.0134	0.1402	0.0336	0.1109	0.0552	0.001
12	rs12231958	64065298	0.85	0.2244882202137	1	0.139999700676332	0.495570512432103	0.0550250321670733	0.0068	0.009	0.0915	0.0124	0.0505	0.0188	0.0209	0.0249	0.0022	0.0264	0.0497	0.1013	0.0019	0.042	0.1256	0.0159	0.0172	0.0046	0.0014	0.0184	0.0134	0.1401	0.0336	0.1109	0.0552	0.001
12	Affx-35753754	64072314	0.85	0.2244882202137	1	0.139999700676332	0.38348495470599	0.0339755053583509	0.0068	0.0085	0.0913	0.012	0.0507	0.0184	0.0204	0.0255	0.0023	0.0265	0.0498	0.1011	0.0019	0.0425	0.1258	0.0156	0.0169	0.0044	0.0014	0.0184	0.0134	0.1403	0.0343	0.1107	0.0557	0.0014
12	rs117570771	64072720	0.85	0.2244882202137	1	0.139999700676332	0.365290139111761	0.0266467087961266	0.0068	0.0084	0.0913	0.012	0.0507	0.0183	0.0203	0.0255	0.0023	0.0265	0.0498	0.1008	0.0019	0.0428	0.1258	0.0156	0.0168	0.0044	0.0014	0.0184	0.0133	0.1402	0.0343	0.1107	0.0557	0.0015
12	rs12320510	64073227	0.85	0.2244882202137	1	0.139999700676332	0.356495350002893	0.0306216004320394	0.0068	0.0083	0.0913	0.012	0.0506	0.0183	0.0203	0.0256	0.0024	0.0265	0.0499	0.1008	0.002	0.0428	0.1258	0.0156	0.0168	0.0044	0.0015	0.0184	0.0133	0.1402	0.0343	0.1108	0.0557	0.0015
12	rs1971379	64078216	0.85	0.2244882202137	1	0.139999700676332	0.475798014634372	0.0306216004320394	0.0069	0.0083	0.0912	0.012	0.0506	0.0182	0.0201	0.0256	0.0029	0.0265	0.0499	0.1009	0.002	0.0428	0.1256	0.0153	0.0168	0.0045	0.0015	0.0183	0.0135	0.1401	0.0343	0.1106	0.0559	0.0015
12	rs80005216	64090440	0.85	0.2244882202137	1	0.139999700676332	0.407756879864997	0.0199237199002915	0.0069	0.0083	0.0912	0.0123	0.0505	0.0179	0.0198	0.0256	0.0028	0.0265	0.0499	0.1007	0.002	0.0428	0.1258	0.0151	0.0169	0.0046	0.0015	0.0182	0.0135	0.1399	0.0341	0.111	0.056	0.0016
12	rs61935864	64100769	0.85	0.2244882202137	1	0.139999700676332	0.377424852321892	0.0196063367487112	0.0069	0.0084	0.0911	0.0124	0.0502	0.018	0.0196	0.0257	0.0028	0.0266	0.0499	0.1007	0.002	0.0429	0.1259	0.0151	0.017	0.0047	0.0015	0.0182	0.0136	0.1396	0.034	0.1108	0.0562	0.0017
12	rs11832001	64114648	0.85	0.2244882202137	1	0.139999700676332	0.333290591223936	0.0386765537187849	0.0071	0.0085	0.0906	0.0126	0.0498	0.0183	0.0187	0.0258	0.0026	0.0266	0.0502	0.1004	0.0021	0.0431	0.1264	0.0152	0.0175	0.0053	0.0017	0.0183	0.014	0.1384	0.0336	0.1101	0.0568	0.0019
12	rs1995726	64115931	0.85	0.2244882202137	1.01	0.120454976543865	0.339652358261443	0.0464451025274072	0.0071	0.0085	0.0906	0.0126	0.0498	0.0183	0.0187	0.0259	0.0026	0.0266	0.0502	0.1004	0.0021	0.0431	0.1264	0.0152	0.0175	0.0053	0.0017	0.0183	0.014	0.1383	0.0336	0.1101	0.0568	0.0019
12	rs117772275	64115943	0.85	0.2244882202137	1.01	0.120454976543865	0.328828595903107	0.0463271606423536	0.0071	0.0085	0.0906	0.0126	0.0498	0.0183	0.0187	0.0259	0.0026	0.0266	0.05	0.1004	0.0021	0.0431	0.1265	0.0151	0.0175	0.0053	0.0017	0.0184	0.0141	0.1384	0.0336	0.1102	0.0568	0.0019
12	rs143276772	64118894	0.85	0.2244882202137	1.01	0.120454976543865	0.332056565015079	0.0421700959284025	0.0071	0.0085	0.0906	0.0126	0.0498	0.0183	0.0187	0.0259	0.0026	0.0266	0.05	0.1003	0.0022	0.0431	0.1265	0.0151	0.0176	0.0053	0.0017	0.0184	0.0142	0.1383	0.0336	0.1101	0.0567	0.0019
12	rs7956412	64122721	0.85	0.2244882202137	1.02	0.103026239636585	0.347284744460249	0.0367947657858093	0.0071	0.0086	0.0905	0.0126	0.0498	0.0183	0.0187	0.0259	0.0026	0.0266	0.0502	0.1002	0.0022	0.0431	0.1265	0.0151	0.0176	0.0053	0.0017	0.0185	0.014	0.1383	0.0336	0.11	0.0566	0.0019
12	rs10878084	64131424	0.85	0.2244882202137	1.02	0.103026239636585	0.324347237738234	0.0538865848124966	0.0071	0.0086	0.091	0.0127	0.0497	0.0187	0.0188	0.026	0.0025	0.0265	0.0505	0.1002	0.0022	0.0433	0.1262	0.0153	0.0176	0.0054	0.0018	0.0182	0.014	0.1383	0.0335	0.1094	0.0561	0.0019
12	rs61935903	64131595	0.85	0.2244882202137	1.02	0.103026239636585	0.323282574589704	0.0384051254745894	0.0071	0.0086	0.091	0.0126	0.0497	0.0187	0.0188	0.0261	0.0025	0.0265	0.0505	0.1002	0.0022	0.0432	0.1262	0.0152	0.0175	0.0054	0.0018	0.0182	0.014	0.1383	0.0335	0.1093	0.0564	0.0019
12	rs17707847	64148395	0.85	0.2244882202137	1.02	0.103026239636585	0.363511623872907	0.0732259513449364	0.0068	0.0087	0.0902	0.0125	0.0504	0.0186	0.0188	0.0263	0.0022	0.0275	0.0511	0.1	0.0023	0.0428	0.1269	0.0153	0.0174	0.0057	0.002	0.0176	0.0139	0.1372	0.0337	0.1073	0.0586	0.0018
12	rs10506466	64149539	0.85	0.2244882202137	1.02	0.103026239636585	0.366640456973164	0.0925737372595318	0.0068	0.0087	0.0902	0.0125	0.0504	0.0186	0.0189	0.0263	0.0022	0.0275	0.0511	0.1	0.0023	0.0428	0.1269	0.0153	0.0174	0.0057	0.002	0.0176	0.0139	0.1372	0.0337	0.1072	0.0587	0.0018
12	rs73311798	64150146	0.85	0.2244882202137	1.02	0.103026239636585	0.3653441028827	0.0876627292794626	0.0068	0.0087	0.0902	0.0125	0.0504	0.0185	0.0188	0.0264	0.0022	0.0276	0.0512	0.1	0.0022	0.0428	0.127	0.0153	0.0173	0.0056	0.002	0.0176	0.0139	0.1373	0.0336	0.1073	0.0587	0.0017
12	rs7976872	64150825	0.85	0.2244882202137	1.02	0.103026239636585	0.364966442159159	0.0925737372595318	0.0068	0.0087	0.0902	0.0125	0.0504	0.0185	0.0188	0.0264	0.0022	0.0276	0.0512	0.1	0.0022	0.0428	0.127	0.0153	0.0173	0.0056	0.002	0.0176	0.0139	0.1373	0.0336	0.1072	0.0588	0.0017
12	rs73122624	64153665	0.85	0.2244882202137	1.01	0.120454976543865	0.354738966308829	0.0437086340941684	0.0067	0.0087	0.0903	0.0125	0.0505	0.0185	0.0188	0.0264	0.0021	0.0278	0.0513	0.1	0.0023	0.0428	0.1271	0.0153	0.0174	0.0057	0.002	0.0175	0.0139	0.1368	0.0336	0.1071	0.0587	0.0016
12	rs6581507	64162394	0.85	0.2244882202137	1.01	0.120454976543865	0.401052596685397	0.0355814236323044	0.0066	0.0087	0.0903	0.0125	0.0511	0.0184	0.0188	0.0266	0.002	0.0282	0.0517	0.1001	0.0023	0.0424	0.1272	0.0153	0.0175	0.0059	0.0019	0.0173	0.0139	0.1361	0.0336	0.1069	0.0587	0.0015
12	rs75988520	64169818	0.85	0.2244882202137	1.01	0.120454976543865	0.415149840643645	0.0255588208873387	0.0066	0.0087	0.0902	0.0125	0.0512	0.0185	0.0189	0.0267	0.002	0.0283	0.0517	0.1	0.0023	0.0423	0.1273	0.0152	0.0176	0.0059	0.002	0.0173	0.014	0.1359	0.0336	0.1068	0.0586	0.0015
12	rs61935924	64173807	0.85	0.2244882202137	1.01	0.120454976543865	0.416301979302141	0.0231470818181085	0.0066	0.0087	0.0902	0.0126	0.0512	0.0185	0.0189	0.0267	0.0019	0.0283	0.0517	0.1	0.0023	0.0423	0.1273	0.0152	0.0177	0.0059	0.002	0.0173	0.014	0.1358	0.0336	0.1067	0.0586	0.0015
12	rs118061913	64178621	0.85	0.2244882202137	1.01	0.120454976543865	0.414114278595016	0.0208906907801202	0.0066	0.0087	0.0901	0.0126	0.0513	0.0185	0.019	0.0267	0.0019	0.0283	0.0517	0.1	0.0023	0.0423	0.1273	0.0152	0.0177	0.0059	0.002	0.0173	0.014	0.1357	0.0337	0.1066	0.0586	0.0015
12	rs118181745	64187737	0.85	0.2244882202137	1.01	0.120454976543865	0.403035336218938	0.0298445901737931	0.0067	0.0086	0.0899	0.0127	0.0514	0.0186	0.0192	0.0267	0.0018	0.0282	0.0516	0.0999	0.0024	0.0423	0.1273	0.0153	0.0179	0.0059	0.002	0.0173	0.0142	0.1355	0.0339	0.1062	0.0585	0.0015
12	rs78691954	64198718	0.85	0.2244882202137	1.01	0.120454976543865	0.443774383588195	0.026555233577288	0.0068	0.0085	0.0893	0.0129	0.0515	0.0186	0.0198	0.0269	0.0017	0.028	0.0516	0.0999	0.0024	0.042	0.1274	0.0155	0.018	0.0059	0.002	0.0175	0.0145	0.1351	0.0341	0.1055	0.0583	0.0014
12	rs10506464	64209976	0.85	0.2244882202137	1.01	0.120454976543865	0.574043349497792	0.0186305093950997	0.0071	0.0083	0.0883	0.0132	0.0517	0.0189	0.0209	0.0271	0.0014	0.0275	0.0515	0.0998	0.0026	0.0416	0.1275	0.0158	0.0183	0.006	0.0021	0.0181	0.0149	0.1343	0.0346	0.1042	0.0581	0.0014
12	rs10506463	64210316	0.85	0.2244882202137	1.01	0.120454976543865	0.568401550703495	0.0108121575669651	0.0071	0.0083	0.0883	0.0133	0.0517	0.0189	0.0209	0.0271	0.0014	0.0275	0.0515	0.0998	0.0026	0.0416	0.1274	0.0158	0.0183	0.006	0.0021	0.0181	0.015	0.1342	0.0346	0.1042	0.0581	0.0014
12	rs73124614	64221837	0.85	0.2244882202137	1.02	0.103026239636585	0.593515096556857	0.00964221567569379	0.0071	0.0083	0.0877	0.0136	0.0519	0.0191	0.0212	0.0276	0.0015	0.0275	0.0516	0.0998	0.0027	0.0415	0.1269	0.0161	0.0184	0.0061	0.0021	0.0183	0.0152	0.133	0.035	0.104	0.0578	0.0014
12	rs7136130	64232082	0.85	0.2244882202137	1.02	0.103026239636585	0.616344862977985	0.00823179318221974	0.0073	0.0083	0.0877	0.0135	0.0541	0.019	0.0211	0.0277	0.0015	0.0279	0.0516	0.0994	0.0027	0.0414	0.1269	0.016	0.0183	0.0062	0.0021	0.0185	0.0154	0.1323	0.0332	0.104	0.0575	0.0014
12	rs17099872	64234926	0.85	0.2244882202137	1.01	0.120454976543865	0.615232186963171	0.00419691705718303	0.0073	0.0083	0.0877	0.0135	0.0541	0.019	0.0211	0.0277	0.0015	0.0279	0.0516	0.0994	0.0027	0.0414	0.1269	0.016	0.0183	0.0062	0.0021	0.0185	0.0154	0.1322	0.0332	0.104	0.0575	0.0014
12	rs17708810	64239261	0.85	0.2244882202137	1.01	0.120454976543865	0.609890359568937	0.00359667183243641	0.0073	0.0083	0.0877	0.0135	0.0542	0.019	0.0211	0.0277	0.0015	0.0279	0.0516	0.0994	0.0027	0.0414	0.1268	0.016	0.0183	0.0063	0.0021	0.0185	0.0154	0.1321	0.0332	0.104	0.0575	0.0014
12	rs12229174	64246666	0.85	0.2244882202137	1.01	0.120454976543865	0.611067881301207	0.00346649184964892	0.0074	0.0083	0.0878	0.0136	0.0542	0.019	0.0211	0.0278	0.0015	0.0279	0.0516	0.0993	0.0027	0.0414	0.1266	0.0161	0.0184	0.0063	0.0021	0.0185	0.0154	0.132	0.0332	0.104	0.0575	0.0015
12	rs117346337	64249164	0.85	0.2244882202137	1.02	0.103026239636585	0.610305836139803	0.00292750432284978	0.0074	0.0083	0.0878	0.0136	0.0542	0.019	0.0211	0.0278	0.0015	0.0279	0.0516	0.0993	0.0027	0.0414	0.1266	0.0161	0.0184	0.0063	0.0021	0.0185	0.0154	0.132	0.0332	0.104	0.0575	0.0015
12	rs118142753	64253312	0.85	0.2244882202137	1.02	0.103026239636585	0.610236581002908	0.00191486845099023	0.0074	0.0083	0.0878	0.0136	0.0542	0.019	0.0211	0.0278	0.0015	0.0279	0.0516	0.0993	0.0027	0.0414	0.1265	0.0162	0.0184	0.0063	0.0021	0.0185	0.0154	0.1319	0.0332	0.104	0.0575	0.0015
12	rs17765594	64262864	0.85	0.2244882202137	1.02	0.103026239636585	0.625769766046541	0.00215523711667559	0.0074	0.0083	0.0878	0.0138	0.0541	0.0192	0.0212	0.0278	0.0015	0.0277	0.0515	0.0992	0.0027	0.0411	0.1262	0.0163	0.0185	0.0064	0.0021	0.0186	0.0154	0.1318	0.0332	0.1042	0.0574	0.0015
12	rs75880545	64264658	0.85	0.2244882202137	1.02	0.103026239636585	0.633779520018472	0.00152161919750671	0.0074	0.0083	0.0878	0.0139	0.054	0.0193	0.0212	0.0279	0.0015	0.0276	0.0515	0.0991	0.0027	0.041	0.126	0.0164	0.0185	0.0064	0.0021	0.0186	0.0154	0.1318	0.0332	0.1043	0.0574	0.0016
12	rs7966445	64265927	0.85	0.2244882202137	1.02	0.103026239636585	0.637872499106309	0.00210590177211573	0.0074	0.0083	0.0878	0.0139	0.0541	0.0193	0.0212	0.0279	0.0015	0.0276	0.0515	0.0991	0.0027	0.041	0.1259	0.0164	0.0186	0.0064	0.0021	0.0186	0.0155	0.1318	0.0332	0.1044	0.0573	0.0016
12	rs79981758	64268287	0.85	0.2244882202137	1.02	0.103026239636585	0.629628309765329	0.000740097489462766	0.0074	0.0083	0.0877	0.014	0.0541	0.0193	0.0213	0.0279	0.0016	0.0275	0.0514	0.0989	0.0027	0.041	0.1258	0.0165	0.0186	0.0065	0.0021	0.0187	0.0155	0.1317	0.0332	0.1043	0.0573	0.0016
12	rs117418684	64271397	0.85	0.2244882202137	1.02	0.103026239636585	0.646592116010385	0.000448622785294595	0.0074	0.0084	0.0873	0.0143	0.0541	0.0195	0.0216	0.028	0.0017	0.0275	0.0512	0.0983	0.0028	0.041	0.1253	0.0167	0.0189	0.0066	0.0022	0.0188	0.0155	0.1312	0.0333	0.1042	0.0572	0.0018
12	rs111432029	64273208	0.85	0.2244882202137	1.01	0.120454976543865	0.653792315709479	0.00108302142320466	0.0074	0.0084	0.0872	0.0144	0.0541	0.0196	0.0218	0.0281	0.0017	0.0275	0.0512	0.0981	0.0029	0.041	0.1252	0.0168	0.0191	0.0067	0.0022	0.0188	0.0155	0.1309	0.0334	0.1041	0.0572	0.0018
12	rs75986290	64274616	0.85	0.2244882202137	1.01	0.120454976543865	0.661315947022228	0.00175595068060187	0.0074	0.0084	0.0871	0.0145	0.054	0.0196	0.0218	0.0281	0.0018	0.0275	0.0512	0.098	0.0029	0.041	0.1252	0.0168	0.0191	0.0067	0.0022	0.0188	0.0155	0.1308	0.0334	0.104	0.0572	0.0018
12	rs55925626	64277177	0.85	0.2244882202137	1.01	0.120454976543865	0.662969176045184	0.00251836436926617	0.0074	0.0084	0.0871	0.0145	0.054	0.0196	0.0219	0.0281	0.0018	0.0275	0.0512	0.0979	0.0029	0.041	0.1252	0.0169	0.0191	0.0067	0.0022	0.0189	0.0155	0.1307	0.0334	0.104	0.0572	0.0019
12	rs6581511	64278102	0.85	0.2244882202137	1.01	0.120454976543865	0.666281223991845	0.003763064161631	0.0074	0.0084	0.0871	0.0146	0.054	0.0196	0.0219	0.0281	0.0018	0.0275	0.0512	0.0978	0.0029	0.041	0.1251	0.0169	0.0191	0.0067	0.0022	0.0189	0.0155	0.1307	0.0334	0.1039	0.0572	0.0019
12	rs12427337	64279783	0.85	0.2244882202137	1.01	0.120454976543865	0.661531479838824	0.00235891856504344	0.0074	0.0084	0.087	0.0146	0.054	0.0196	0.0219	0.0281	0.0018	0.0275	0.0512	0.0978	0.0029	0.0411	0.1251	0.0169	0.0191	0.0067	0.0022	0.0189	0.0155	0.1307	0.0334	0.1039	0.0572	0.0019
12	rs17099886	64281052	0.85	0.2244882202137	1.01	0.120454976543865	0.655723242717866	0.0020571983414784	0.0074	0.0084	0.087	0.0146	0.054	0.0197	0.0219	0.0281	0.0018	0.0275	0.0512	0.0978	0.0029	0.0411	0.1251	0.0169	0.0191	0.0067	0.0022	0.0189	0.0155	0.1307	0.0335	0.1039	0.0572	0.0019
12	rs17099896	64289354	0.85	0.2244882202137	1.01	0.120454976543865	0.624019469998144	0.000740097489462766	0.0074	0.0084	0.0869	0.0146	0.054	0.0197	0.022	0.0281	0.0018	0.0275	0.0511	0.0978	0.0029	0.0411	0.1251	0.0169	0.0192	0.0066	0.0022	0.0188	0.0155	0.1305	0.0335	0.1039	0.0572	0.0019
12	rs3851606	64291124	0.85	0.2244882202137	1.01	0.120454976543865	0.622061803654111	0.00242465617915284	0.0074	0.0084	0.0869	0.0146	0.054	0.0197	0.022	0.0281	0.0018	0.0275	0.0511	0.0978	0.0029	0.0411	0.1251	0.017	0.0192	0.0066	0.0022	0.0188	0.0155	0.1305	0.0335	0.1039	0.0572	0.0019
12	rs60972413	64293646	0.85	0.2244882202137	1.01	0.120454976543865	0.588738080116161	0.00229417623256253	0.0074	0.0084	0.0867	0.0146	0.054	0.0198	0.022	0.0282	0.0018	0.0275	0.0511	0.0978	0.0029	0.0411	0.125	0.0171	0.0192	0.0066	0.0022	0.0188	0.0157	0.1304	0.0335	0.1038	0.0573	0.0019
12	rs75009675	64293709	0.85	0.2244882202137	1.01	0.120454976543865	0.587172396485256	0.00214284397980512	0.0074	0.0084	0.0867	0.0146	0.054	0.0198	0.022	0.0282	0.0018	0.0275	0.0511	0.0978	0.0029	0.0411	0.125	0.0171	0.0192	0.0066	0.0022	0.0188	0.0157	0.1304	0.0335	0.1038	0.0573	0.0019
12	rs117782892	64295786	0.85	0.2244882202137	1.01	0.120454976543865	0.578494423228289	0.000788613419336209	0.0074	0.0084	0.0867	0.0146	0.054	0.0198	0.022	0.0282	0.0018	0.0275	0.0511	0.0979	0.0029	0.0411	0.125	0.0172	0.0192	0.0066	0.0023	0.0188	0.0156	0.1302	0.0335	0.1036	0.0574	0.0019
12	rs2335882	64307436	0.85	0.2244882202137	1.01	0.120454976543865	0.7311363248307	0.0133568750284817	0.0075	0.0085	0.0862	0.0153	0.0544	0.0207	0.0223	0.0287	0.0022	0.0273	0.0512	0.0985	0.0031	0.0414	0.1243	0.0181	0.0197	0.0068	0.0025	0.0189	0.0155	0.1264	0.0341	0.0998	0.0592	0.0023
12	rs5023019	64307838	0.85	0.2244882202137	1.01	0.120454976543865	0.773510231679795	0.010347434181497	0.0076	0.0085	0.0859	0.0154	0.0546	0.0208	0.0223	0.0288	0.0023	0.0274	0.0511	0.0985	0.0029	0.0413	0.1245	0.0183	0.0198	0.0069	0.0025	0.0189	0.0156	0.1255	0.0341	0.0994	0.0596	0.0023
12	rs74893152	64310396	0.85	0.2244882202137	1.01	0.120454976543865	0.491559888434654	0.0121438022339737	0.0077	0.0084	0.0848	0.0158	0.0551	0.0212	0.021	0.0293	0.0028	0.0278	0.0503	0.0982	0.0036	0.0415	0.1228	0.0193	0.0204	0.007	0.0026	0.0189	0.0166	0.1235	0.0346	0.0992	0.0598	0.0025
12	rs17099914	64311518	0.85	0.2244882202137	1.01	0.120454976543865	0.420404930870881	0.00983710265062258	0.0077	0.0083	0.0844	0.016	0.0555	0.0215	0.0208	0.0295	0.0029	0.0278	0.0498	0.0981	0.0039	0.0416	0.1215	0.0197	0.0206	0.007	0.0026	0.0188	0.017	0.1233	0.0347	0.099	0.0599	0.0026
12	rs12422918	64312610	0.85	0.2244882202137	1.01	0.120454976543865	0.329902758335925	0.0121438022339737	0.0079	0.0083	0.0842	0.0164	0.0562	0.0221	0.0208	0.0302	0.0032	0.0277	0.0493	0.0974	0.0043	0.042	0.1187	0.0202	0.0212	0.0071	0.0027	0.0186	0.0176	0.1228	0.0348	0.0986	0.0593	0.0028
12	rs73317308	64314333	0.84	0.258953137461488	1.01	0.120454976543865	0.255760725566664	0.0156367713903019	0.0081	0.0083	0.0842	0.0165	0.0563	0.0224	0.0206	0.0314	0.0037	0.0277	0.0484	0.0968	0.0046	0.0419	0.1149	0.0206	0.0212	0.0072	0.0029	0.0183	0.0182	0.1229	0.0353	0.0989	0.0594	0.0032
12	rs17099917	64315157	0.84	0.258953137461488	1.01	0.120454976543865	0.252776046173398	0.018361634423628	0.0082	0.0083	0.0842	0.0165	0.0563	0.0224	0.0206	0.0315	0.0037	0.0277	0.0483	0.0968	0.0047	0.0419	0.1145	0.0206	0.0212	0.0072	0.0029	0.0183	0.0183	0.1229	0.0354	0.0989	0.0594	0.0033
12	rs11175208	64316437	0.84	0.258953137461488	1.01	0.120454976543865	0.259034464348838	0.0195668380103398	0.0083	0.0083	0.0843	0.0165	0.0562	0.0225	0.0206	0.0317	0.0038	0.0277	0.0482	0.0967	0.0048	0.0419	0.114	0.0207	0.0212	0.0072	0.003	0.0183	0.0183	0.123	0.0355	0.0989	0.0594	0.0034
12	rs117317113	64319140	0.84	0.258953137461488	1.01	0.120454976543865	0.25558199865393	0.0208499575847958	0.0083	0.0083	0.0843	0.0164	0.0562	0.0225	0.0206	0.0317	0.0038	0.0277	0.0482	0.0967	0.0048	0.0419	0.1139	0.0207	0.0212	0.0072	0.003	0.0183	0.0183	0.123	0.0355	0.0989	0.0595	0.0034
12	rs78348533	64321487	0.84	0.258953137461488	1.01	0.120454976543865	0.248576862443932	0.0228483206151456	0.0083	0.0083	0.0843	0.0163	0.0563	0.0225	0.0206	0.0317	0.0038	0.0277	0.0482	0.0967	0.0048	0.0419	0.1141	0.0207	0.0213	0.0072	0.003	0.0184	0.0183	0.123	0.0355	0.099	0.0592	0.0034
12	rs11175209	64322873	0.84	0.258953137461488	1.01	0.120454976543865	0.248137084258483	0.0222143858361528	0.0083	0.0082	0.0843	0.0162	0.0563	0.0225	0.0206	0.0318	0.0038	0.0277	0.0481	0.0967	0.0048	0.0419	0.114	0.0207	0.0213	0.0072	0.003	0.0184	0.0183	0.123	0.0355	0.099	0.0592	0.0034
12	rs57220531	64326166	0.84	0.258953137461488	1.01	0.120454976543865	0.233141678939822	0.0356337917797721	0.0083	0.0082	0.084	0.0159	0.0564	0.0225	0.0206	0.0318	0.0038	0.0276	0.0481	0.0972	0.0048	0.042	0.114	0.0208	0.0213	0.0073	0.003	0.0184	0.0183	0.1228	0.0355	0.099	0.059	0.0035
12	rs76980749	64328158	0.84	0.258953137461488	1.01	0.120454976543865	0.231065728632813	0.0374351547775901	0.0083	0.0082	0.084	0.0159	0.0564	0.0223	0.0206	0.0318	0.0038	0.0276	0.0481	0.0971	0.0048	0.0421	0.114	0.0211	0.0213	0.0073	0.003	0.0184	0.0183	0.1228	0.0356	0.099	0.059	0.0036
12	rs7973936	64333645	0.84	0.258953137461488	1.02	0.103026239636585	0.216863536495582	0.0525714224758535	0.0084	0.0082	0.0838	0.0159	0.056	0.0223	0.0206	0.0325	0.0038	0.0274	0.0479	0.097	0.0048	0.0424	0.1138	0.0213	0.0215	0.0073	0.0029	0.0184	0.0183	0.1227	0.0355	0.0989	0.0584	0.0038
12	rs17099949	64336805	0.83	0.29697514221559	1.02	0.103026239636585	0.210071259362312	0.0515171046324881	0.0085	0.0082	0.0839	0.0159	0.0558	0.0224	0.0207	0.0327	0.0038	0.0271	0.0479	0.0971	0.0049	0.0425	0.1136	0.0213	0.0215	0.0073	0.0031	0.0183	0.0183	0.1227	0.0357	0.0988	0.0582	0.0037
12	rs10878096	64341105	0.83	0.29697514221559	1.03	0.0875760293110768	0.278965029840371	0.051332012947862	0.0086	0.0081	0.0842	0.016	0.0554	0.0225	0.021	0.0331	0.0038	0.0256	0.0481	0.0975	0.005	0.0427	0.1134	0.0212	0.0217	0.0073	0.0033	0.0179	0.0183	0.1225	0.0361	0.0992	0.0578	0.0037
12	rs17099954	64347029	0.83	0.29697514221559	1.03	0.0875760293110768	0.281689016360116	0.0739440968086657	0.0089	0.0081	0.0848	0.0161	0.055	0.0224	0.0213	0.0335	0.0038	0.0254	0.0481	0.0975	0.0051	0.0427	0.1134	0.0213	0.0218	0.0073	0.0033	0.018	0.0183	0.122	0.0362	0.0988	0.057	0.0038
12	rs117082138	64350526	0.83	0.29697514221559	1.01	0.120454976543865	0.288036683688192	0.118406938826225	0.0089	0.0081	0.0848	0.0161	0.0549	0.0224	0.0213	0.0336	0.0038	0.0253	0.0481	0.0975	0.0051	0.0426	0.1133	0.0213	0.0217	0.0073	0.0033	0.018	0.0184	0.1221	0.0363	0.0987	0.057	0.0038
12	rs74504100	64354224	0.83	0.29697514221559	1.01	0.120454976543865	0.28927709251255	0.1250623182738	0.009	0.0081	0.0853	0.0161	0.0546	0.0224	0.0213	0.0337	0.0038	0.0253	0.0484	0.0976	0.0051	0.0423	0.1131	0.021	0.0217	0.0072	0.0032	0.0178	0.0185	0.1226	0.0364	0.0983	0.0569	0.0038
12	rs12227635	64358475	0.83	0.29697514221559	1.01	0.120454976543865	0.288179662405235	0.177155416492405	0.009	0.0081	0.0852	0.0162	0.0544	0.0225	0.0213	0.0338	0.0038	0.0253	0.0484	0.0977	0.0051	0.0422	0.1128	0.021	0.0216	0.0072	0.0032	0.0178	0.0187	0.123	0.0366	0.0979	0.0569	0.0038
12	rs11175218	64360698	0.83	0.29697514221559	1.01	0.120454976543865	0.29008966884969	0.188507908465987	0.009	0.0081	0.0852	0.0162	0.0543	0.0225	0.0213	0.0338	0.0038	0.0253	0.0484	0.0977	0.0051	0.0422	0.1128	0.021	0.0216	0.0072	0.0032	0.0178	0.0187	0.123	0.0367	0.0979	0.0569	0.0038
12	rs3741607	64383670	0.83	0.29697514221559	1	0.139999700676332	0.28305633959587	0.190354815795888	0.009	0.0081	0.0852	0.0162	0.0541	0.0226	0.0214	0.0339	0.0038	0.0252	0.0485	0.0978	0.0051	0.0421	0.1127	0.021	0.0217	0.0072	0.0032	0.0178	0.0188	0.1232	0.0367	0.0977	0.057	0.0038
12	rs1350139	64386017	0.83	0.29697514221559	1	0.139999700676332	0.273930694238871	0.225046943191918	0.009	0.0081	0.0851	0.0162	0.0541	0.0226	0.0214	0.0338	0.0038	0.0254	0.0485	0.0977	0.0051	0.042	0.1126	0.021	0.0216	0.0072	0.0032	0.0178	0.0188	0.1232	0.0369	0.0976	0.0571	0.0038
12	rs118096085	64388009	0.83	0.29697514221559	1	0.139999700676332	0.284616578476121	0.291616992549309	0.009	0.0081	0.0851	0.0162	0.0541	0.0226	0.0214	0.0338	0.0038	0.0254	0.0485	0.0977	0.0051	0.0419	0.1125	0.021	0.0216	0.0072	0.0032	0.0178	0.0188	0.1232	0.0369	0.0976	0.0572	0.0038
12	rs76522819	64388684	0.83	0.29697514221559	1	0.139999700676332	0.280936151804793	0.301332348883514	0.0091	0.0081	0.0853	0.0162	0.0541	0.0226	0.0214	0.0338	0.0038	0.0254	0.0485	0.0978	0.0052	0.0419	0.1124	0.021	0.0213	0.0072	0.0033	0.0178	0.0188	0.1232	0.0368	0.0976	0.0572	0.0038
12	rs77295207	64389009	0.83	0.29697514221559	1	0.139999700676332	0.286704045061366	0.312947403340228	0.0091	0.0081	0.0852	0.0162	0.0541	0.0226	0.0215	0.0338	0.0038	0.0255	0.0485	0.0978	0.0052	0.0418	0.1124	0.0211	0.0214	0.0072	0.0033	0.0178	0.0188	0.1229	0.0368	0.0976	0.0572	0.0038
12	rs3930087	64402510	0.84	0.258953137461488	1	0.139999700676332	0.249061111678645	0.333000619763289	0.0087	0.0088	0.09	0.0169	0.0501	0.0234	0.0217	0.037	0.0031	0.0283	0.0445	0.0904	0.0044	0.0424	0.1082	0.0238	0.0185	0.0056	0.0037	0.0183	0.0178	0.134	0.0405	0.0942	0.0563	0.0034
12	rs117172516	64416575	0.83	0.29697514221559	1	0.139999700676332	0.241721657368273	0.326031815698004	0.0087	0.0088	0.09	0.0169	0.05	0.0234	0.0217	0.0369	0.0031	0.0283	0.0443	0.0905	0.0044	0.0426	0.108	0.0238	0.0184	0.0056	0.0037	0.0183	0.0178	0.1341	0.0403	0.0944	0.0562	0.0034
12	rs74447608	64426117	0.83	0.29697514221559	1	0.139999700676332	0.234417750412571	0.331284996328168	0.0087	0.0088	0.09	0.0168	0.0499	0.0234	0.0218	0.0369	0.0031	0.0283	0.0442	0.0906	0.0043	0.0428	0.1078	0.0238	0.0183	0.0056	0.0037	0.0183	0.0177	0.1342	0.0402	0.0946	0.0562	0.0034
12	rs35136111	64427209	0.83	0.29697514221559	1	0.139999700676332	0.230221361801369	0.298004120633286	0.0088	0.0087	0.0901	0.0168	0.0492	0.0235	0.0219	0.0369	0.0032	0.0284	0.0438	0.0909	0.0044	0.0429	0.1071	0.0238	0.018	0.0058	0.0038	0.0183	0.0177	0.1346	0.0401	0.0953	0.0561	0.0035
12	rs7134299	64428793	0.82	0.338707801994422	1	0.139999700676332	0.189478248651219	0.370621581428709	0.0088	0.0084	0.0914	0.0165	0.0484	0.0231	0.0222	0.0361	0.0035	0.0286	0.0433	0.0915	0.0043	0.042	0.1075	0.0236	0.0175	0.0055	0.0036	0.0181	0.0173	0.1352	0.04	0.0975	0.0563	0.0035
12	rs1344400	64436225	0.81	0.384295662080596	1	0.139999700676332	0.230221361801369	0.285623388143333	0.0086	0.0082	0.0918	0.0166	0.0478	0.0228	0.0215	0.0362	0.0036	0.0288	0.0428	0.0917	0.004	0.042	0.1079	0.023	0.0171	0.0061	0.0036	0.0175	0.0166	0.1371	0.0396	0.0989	0.0567	0.0035
12	rs61931202	64443651	0.81	0.384295662080596	1	0.139999700676332	0.229378711311798	0.212025115407656	0.0085	0.0082	0.0916	0.0165	0.0478	0.0229	0.0215	0.0362	0.0036	0.0288	0.0433	0.0917	0.004	0.0419	0.1079	0.0231	0.017	0.0061	0.0035	0.0176	0.0166	0.1376	0.0392	0.099	0.0566	0.0035
12	rs17711166	64447812	0.81	0.384295662080596	1	0.139999700676332	0.227237723418818	0.214801633322173	0.0085	0.0082	0.0917	0.0165	0.0478	0.0229	0.0215	0.0362	0.0037	0.0288	0.0433	0.0916	0.004	0.0419	0.108	0.0231	0.017	0.0061	0.0035	0.0176	0.0166	0.1377	0.0391	0.0991	0.0566	0.0035
12	rs17711374	64461311	0.81	0.384295662080596	1	0.139999700676332	0.262421520606266	0.241980939028418	0.0082	0.0082	0.0922	0.0165	0.0478	0.023	0.0213	0.0361	0.0039	0.0291	0.0428	0.0909	0.0039	0.0417	0.1082	0.0233	0.0166	0.0061	0.0034	0.0174	0.0163	0.1386	0.0388	0.1002	0.0565	0.0034
12	rs10878103	64468763	0.81	0.384295662080596	1	0.139999700676332	0.297603031684077	0.251269512319485	0.0081	0.0082	0.0924	0.0165	0.0479	0.0231	0.0212	0.036	0.0041	0.0291	0.0426	0.0905	0.0039	0.0416	0.1083	0.0233	0.0164	0.0061	0.0034	0.0174	0.0162	0.139	0.0387	0.1007	0.0565	0.0033
12	rs12308578	64475647	0.81	0.384295662080596	1	0.139999700676332	0.306497760226888	0.25138209803717	0.0081	0.0082	0.0924	0.0165	0.0478	0.0231	0.0211	0.0359	0.0041	0.0292	0.0425	0.0907	0.0039	0.0416	0.1084	0.0234	0.0163	0.0061	0.0033	0.0174	0.0161	0.1391	0.0384	0.1009	0.0564	0.0036
12	rs73130166	64483363	0.81	0.384295662080596	1	0.139999700676332	0.314931233698329	0.198324034213536	0.0081	0.0082	0.0925	0.0165	0.0479	0.0233	0.021	0.0359	0.0041	0.0293	0.0423	0.0904	0.0038	0.0415	0.1083	0.0235	0.0165	0.0061	0.0033	0.0174	0.0161	0.1393	0.0384	0.1008	0.0565	0.0036
12	rs1874314	64484714	0.81	0.384295662080596	1	0.139999700676332	0.329595668261993	0.174554916830278	0.0081	0.0082	0.0925	0.0165	0.0479	0.0233	0.0211	0.0359	0.0041	0.0293	0.0423	0.0904	0.0038	0.0415	0.1082	0.0235	0.0165	0.0061	0.0033	0.0174	0.0161	0.1394	0.0384	0.1008	0.0566	0.0036
12	rs74691643	64485153	0.81	0.384295662080596	1.01	0.120454976543865	0.322877470654095	0.188303075145859	0.0081	0.0082	0.0925	0.0165	0.0479	0.0233	0.0211	0.0359	0.0041	0.0293	0.0423	0.0904	0.0038	0.0415	0.1082	0.0235	0.0165	0.0061	0.0033	0.0174	0.0161	0.1394	0.0384	0.1008	0.0566	0.0036
12	rs2270731	64488999	0.81	0.384295662080596	1.01	0.120454976543865	0.306596275358189	0.128530212661988	0.008	0.0082	0.0926	0.0163	0.0479	0.0235	0.0211	0.0358	0.004	0.0293	0.042	0.091	0.0037	0.0409	0.1075	0.0236	0.0169	0.0061	0.0032	0.0174	0.0159	0.1407	0.0385	0.1009	0.0562	0.0036
12	rs789732	64490314	0.81	0.384295662080596	1.01	0.120454976543865	0.304727350743801	0.133843103909658	0.008	0.0082	0.0925	0.0162	0.0479	0.0235	0.0211	0.0358	0.004	0.0293	0.0419	0.0909	0.0038	0.0409	0.1073	0.0237	0.0169	0.0061	0.0032	0.0174	0.0159	0.1409	0.0385	0.101	0.0561	0.0036
12	rs78329966	64491997	0.81	0.384295662080596	1.01	0.120454976543865	0.334320767205999	0.139050785882114	0.008	0.0082	0.0924	0.0162	0.0478	0.0235	0.0211	0.0359	0.004	0.0292	0.0419	0.0909	0.0038	0.0408	0.1071	0.0238	0.017	0.0061	0.0032	0.0173	0.0158	0.1412	0.0387	0.1011	0.056	0.0036
12	rs116855585	64492663	0.81	0.384295662080596	1.02	0.103026239636585	0.332056565015079	0.137489997367732	0.008	0.0082	0.0925	0.0162	0.0478	0.0235	0.0211	0.0359	0.004	0.0292	0.0419	0.0909	0.0038	0.0408	0.1071	0.0238	0.017	0.0061	0.0031	0.0173	0.0158	0.1413	0.0387	0.1012	0.056	0.0036
12	rs12829786	64513965	0.8	0.433874260405774	1.02	0.103026239636585	0.404113736919869	0.161172764327947	0.008	0.008	0.0936	0.0156	0.0472	0.0233	0.0213	0.0369	0.0037	0.029	0.0415	0.0912	0.0036	0.0403	0.1066	0.0236	0.0174	0.006	0.0029	0.0173	0.0157	0.1416	0.0386	0.1019	0.0564	0.0036
12	rs789722	64519806	0.8	0.433874260405774	1.02	0.103026239636585	0.471497969677638	0.16311716825127	0.008	0.008	0.0937	0.0156	0.0472	0.0233	0.0213	0.037	0.0037	0.029	0.0414	0.0913	0.0036	0.0403	0.1065	0.0236	0.0174	0.006	0.0029	0.0173	0.0157	0.1417	0.0386	0.1019	0.0564	0.0036
12	rs17100105	64537592	0.8	0.433874260405774	1.02	0.103026239636585	0.595225506653184	0.173259675658703	0.0078	0.0079	0.0939	0.0157	0.0471	0.0233	0.0214	0.0365	0.0038	0.0289	0.0412	0.0911	0.0036	0.0402	0.1066	0.0236	0.0175	0.006	0.0029	0.0173	0.0158	0.1416	0.0386	0.1023	0.0565	0.0042
12	rs7969810	64538378	0.8	0.433874260405774	1.02	0.103026239636585	0.597898293007614	0.172663003498232	0.0078	0.0079	0.0939	0.0157	0.0471	0.0232	0.0214	0.0365	0.0038	0.0289	0.0411	0.091	0.0036	0.0402	0.1066	0.0236	0.0175	0.006	0.0029	0.0173	0.0158	0.1416	0.0386	0.1023	0.0565	0.0042
12	rs10748000	64540232	0.8	0.433874260405774	1.01	0.120454976543865	0.613079005741673	0.209260572369943	0.0077	0.0078	0.094	0.0158	0.047	0.0232	0.0214	0.0364	0.004	0.029	0.0409	0.0908	0.0037	0.04	0.1065	0.0236	0.0177	0.006	0.0029	0.0173	0.0159	0.1418	0.0387	0.1024	0.0566	0.0043
12	rs10878109	64543190	0.8	0.433874260405774	1.01	0.120454976543865	0.886093136589593	0.331897422196651	0.008	0.008	0.0924	0.0162	0.0462	0.0227	0.0213	0.0349	0.0042	0.0296	0.0394	0.0909	0.0039	0.0396	0.1066	0.0237	0.0188	0.006	0.0028	0.0171	0.0155	0.1429	0.0387	0.1039	0.0571	0.0051
12	rs10748001	64546410	0.8	0.433874260405774	1.01	0.120454976543865	0.667146461089172	0.455119953789333	0.0083	0.008	0.0915	0.0154	0.0459	0.0221	0.0207	0.0348	0.0043	0.03	0.038	0.0917	0.0043	0.0398	0.1066	0.0237	0.0187	0.0059	0.0028	0.0169	0.0154	0.1453	0.0381	0.1045	0.0577	0.0049
12	rs17100129	64550773	0.81	0.384295662080596	1	0.139999700676332	0.735725746123145	0.363684858623505	0.0083	0.0079	0.0897	0.0153	0.0462	0.0224	0.02	0.0355	0.0041	0.0304	0.0373	0.092	0.0043	0.0394	0.1056	0.0235	0.0189	0.0055	0.0027	0.0167	0.0161	0.146	0.0381	0.1055	0.059	0.0049
12	rs115140225	64550853	0.81	0.384295662080596	1	0.139999700676332	0.74123463273234	0.377976520300488	0.0083	0.0079	0.0897	0.0153	0.0462	0.0224	0.02	0.0355	0.0041	0.0304	0.0373	0.092	0.0043	0.0394	0.1056	0.0235	0.0189	0.0055	0.0027	0.0167	0.0161	0.146	0.0381	0.1055	0.059	0.0049
12	rs11175269	64552185	0.81	0.384295662080596	0.99	0.161794913519683	0.795515696134981	0.365698988637159	0.0083	0.0079	0.0897	0.0153	0.0463	0.0224	0.02	0.0355	0.0041	0.0305	0.0372	0.092	0.0043	0.0394	0.1056	0.0235	0.0189	0.0055	0.0027	0.0167	0.0161	0.146	0.0381	0.1055	0.0591	0.0049
12	rs34381770	64565680	0.81	0.384295662080596	0.99	0.161794913519683	0.68908773132049	0.342729717609269	0.0083	0.0079	0.0898	0.0152	0.0464	0.0223	0.0199	0.0354	0.004	0.0306	0.0371	0.0921	0.0043	0.0394	0.1058	0.0234	0.0188	0.0055	0.0027	0.0167	0.0161	0.1459	0.0381	0.1058	0.059	0.0048
12	rs117006176	64571129	0.81	0.384295662080596	0.99	0.161794913519683	0.695982033186453	0.398602255525312	0.0083	0.0079	0.0898	0.0152	0.0464	0.0223	0.0198	0.0354	0.004	0.0306	0.0371	0.0922	0.0043	0.0394	0.1059	0.0233	0.0187	0.0054	0.0027	0.0167	0.0161	0.1459	0.0381	0.1059	0.059	0.0048
12	rs73130202	64572916	0.81	0.384295662080596	0.99	0.161794913519683	0.64559692486342	0.40818317931713	0.0083	0.0079	0.0897	0.0151	0.0465	0.0222	0.0198	0.0354	0.004	0.0307	0.037	0.0923	0.0042	0.0395	0.106	0.0232	0.0187	0.0054	0.0027	0.0167	0.016	0.1459	0.0382	0.106	0.0591	0.0047
12	rs2647911	64581987	0.81	0.384295662080596	0.99	0.161794913519683	0.592011821005592	0.449378671533836	0.0082	0.0079	0.0897	0.015	0.0469	0.0221	0.0195	0.0352	0.0039	0.0311	0.0367	0.0928	0.0042	0.0397	0.1066	0.023	0.0185	0.0053	0.0026	0.0166	0.016	0.1461	0.0382	0.1063	0.0592	0.0045
12	rs73132122	64596368	0.82	0.338707801994422	0.99	0.161794913519683	0.4705177675469	0.333000619763289	0.0081	0.0078	0.0899	0.0149	0.0472	0.0218	0.0191	0.0352	0.0039	0.0316	0.0367	0.0922	0.004	0.0399	0.1069	0.0223	0.0183	0.0047	0.0029	0.0162	0.0159	0.147	0.0383	0.1064	0.0592	0.0046
12	rs790007	64604793	0.82	0.338707801994422	0.99	0.161794913519683	0.507696382471546	0.400797747020609	0.0081	0.0078	0.09	0.0149	0.0472	0.0218	0.019	0.0352	0.0039	0.0317	0.0367	0.0922	0.004	0.0399	0.107	0.0223	0.0183	0.0047	0.0029	0.0162	0.0159	0.147	0.0383	0.1065	0.0592	0.0046
12	rs17712916	64607264	0.82	0.338707801994422	0.99	0.161794913519683	0.487378108225267	0.384093878862328	0.0081	0.0078	0.09	0.0149	0.0472	0.0218	0.019	0.0352	0.0039	0.0317	0.0367	0.0922	0.004	0.0399	0.107	0.0223	0.0183	0.0047	0.0029	0.0162	0.0159	0.147	0.0383	0.1065	0.0592	0.0046
12	rs116852410	64611984	0.82	0.338707801994422	0.99	0.161794913519683	0.341682548252216	0.376197476537753	0.0079	0.0077	0.0899	0.015	0.0477	0.0218	0.019	0.035	0.0038	0.0322	0.0371	0.0917	0.0039	0.0399	0.1076	0.022	0.0184	0.0046	0.0028	0.0158	0.0162	0.1469	0.0386	0.1075	0.0582	0.0043
12	rs12578419	64612523	0.82	0.338707801994422	0.99	0.161794913519683	0.326634826271264	0.442196105200238	0.0079	0.0078	0.09	0.015	0.0478	0.0218	0.019	0.0349	0.0038	0.0323	0.0372	0.0918	0.0039	0.04	0.1079	0.0219	0.0184	0.0045	0.0028	0.0158	0.0163	0.1465	0.0384	0.1077	0.058	0.0042
12	rs73132142	64612871	0.82	0.338707801994422	0.99	0.161794913519683	0.294797651751113	0.399118543178129	0.0079	0.0078	0.09	0.015	0.0478	0.0217	0.019	0.0349	0.0037	0.0323	0.0372	0.0918	0.0038	0.04	0.1079	0.0219	0.0184	0.0045	0.0028	0.0157	0.0163	0.1465	0.0384	0.1077	0.058	0.0042
12	rs77879363	64616639	0.82	0.338707801994422	0.99	0.161794913519683	0.238742208410178	0.354910348811381	0.0079	0.0078	0.09	0.015	0.048	0.0216	0.019	0.035	0.0037	0.0326	0.0371	0.092	0.0038	0.0401	0.1077	0.0219	0.0184	0.0044	0.0028	0.0157	0.0164	0.1465	0.0384	0.1076	0.0579	0.004
12	rs117493409	64624249	0.82	0.338707801994422	1	0.139999700676332	0.22245099720845	0.371886772123431	0.0079	0.0079	0.09	0.015	0.0481	0.0216	0.019	0.035	0.0037	0.0327	0.0371	0.092	0.004	0.0401	0.1076	0.0219	0.0184	0.0044	0.0028	0.0157	0.0165	0.1464	0.0384	0.1074	0.0578	0.004
12	rs117015045	64624551	0.82	0.338707801994422	1	0.139999700676332	0.221624323925123	0.361046108028788	0.008	0.0079	0.09	0.0149	0.0484	0.0216	0.0189	0.035	0.0037	0.0327	0.0371	0.092	0.004	0.0401	0.1074	0.0219	0.0183	0.0044	0.0028	0.0157	0.0165	0.1464	0.0384	0.1073	0.0578	0.004
12	rs17718599	64631734	0.82	0.338707801994422	1	0.139999700676332	0.221252881924091	0.359415335251917	0.008	0.0079	0.09	0.0149	0.0484	0.0216	0.0189	0.035	0.0037	0.0328	0.0371	0.092	0.004	0.0401	0.1074	0.0219	0.0183	0.0044	0.0028	0.0157	0.0165	0.1464	0.0384	0.1073	0.0578	0.004
12	rs11175298	64643358	0.82	0.338707801994422	1	0.139999700676332	0.22464999528322	0.348556194043495	0.0081	0.0079	0.09	0.0149	0.0484	0.0215	0.0189	0.035	0.0037	0.0329	0.0371	0.092	0.004	0.04	0.1074	0.0219	0.0183	0.0043	0.0028	0.0157	0.0165	0.1464	0.0383	0.1073	0.0579	0.0039
12	rs7954838	64673009	0.83	0.29697514221559	1	0.139999700676332	0.277748549187644	0.274676643839092	0.0081	0.0079	0.0902	0.0149	0.0488	0.0214	0.0188	0.0351	0.0037	0.0331	0.0376	0.0923	0.0041	0.0404	0.1076	0.0216	0.0183	0.0031	0.0027	0.0158	0.0167	0.1458	0.0386	0.1071	0.0578	0.0039
12	rs117051658	64673031	0.83	0.29697514221559	1.02	0.103026239636585	0.277748549187644	0.274676643839092	0.0081	0.0079	0.0902	0.0149	0.0488	0.0214	0.0188	0.0351	0.0037	0.0331	0.0376	0.0923	0.0041	0.0404	0.1076	0.0216	0.0183	0.0031	0.0027	0.0158	0.0167	0.1458	0.0386	0.1071	0.0578	0.0039
12	rs7975823	64695735	0.83	0.29697514221559	1.02	0.103026239636585	0.245463688037318	0.293268893540152	0.0082	0.0079	0.0903	0.0148	0.0489	0.0215	0.0187	0.0349	0.0036	0.0331	0.0377	0.0924	0.0042	0.0404	0.1077	0.0214	0.0182	0.0031	0.0027	0.0157	0.0167	0.1463	0.0387	0.1067	0.0577	0.0038
12	rs7957084	64717817	0.83	0.29697514221559	1.01	0.120454976543865	0.215601058652141	0.264320271843822	0.0082	0.0077	0.0906	0.015	0.049	0.0217	0.0183	0.035	0.0035	0.0331	0.0379	0.0925	0.0043	0.0406	0.1075	0.0211	0.0178	0.0031	0.0028	0.0158	0.0169	0.1464	0.0391	0.1066	0.0573	0.0035
12	rs17223144	64718923	0.83	0.29697514221559	1.01	0.120454976543865	0.215032262961063	0.261351566669545	0.0082	0.0077	0.0906	0.015	0.049	0.0217	0.0183	0.035	0.0035	0.0331	0.0379	0.0925	0.0043	0.0406	0.1075	0.0211	0.0178	0.0031	0.0028	0.0158	0.0169	0.1464	0.0391	0.1066	0.0573	0.0035
12	rs7485874	64719340	0.83	0.29697514221559	1.01	0.120454976543865	0.214991666976955	0.260554092563123	0.0082	0.0077	0.0906	0.015	0.049	0.0217	0.0183	0.035	0.0035	0.0331	0.0379	0.0925	0.0043	0.0406	0.1075	0.0211	0.0178	0.0031	0.0028	0.0158	0.0169	0.1464	0.0391	0.1066	0.0573	0.0035
12	rs76817125	64721361	0.83	0.29697514221559	1.01	0.120454976543865	0.167653354972354	0.142098864716705	0.0082	0.0078	0.0906	0.0149	0.049	0.0218	0.0183	0.035	0.0035	0.0331	0.038	0.0925	0.0043	0.0406	0.1075	0.0211	0.0179	0.0031	0.0028	0.0158	0.0168	0.1463	0.0392	0.1064	0.0574	0.0035
12	rs56308218	64730357	0.83	0.29697514221559	1.01	0.120454976543865	0.216333606835668	0.152716186488065	0.0083	0.0084	0.0905	0.0145	0.0488	0.0222	0.0179	0.0353	0.0037	0.0332	0.0384	0.0923	0.0043	0.0402	0.1075	0.0212	0.018	0.0031	0.0029	0.016	0.0167	0.1456	0.0396	0.105	0.0579	0.0035
12	rs10784404	64730506	0.83	0.29697514221559	1.01	0.120454976543865	0.240466942707285	0.143213210765315	0.0083	0.0085	0.0905	0.0145	0.0488	0.0223	0.0178	0.0353	0.0037	0.0332	0.0384	0.0923	0.0044	0.0402	0.1075	0.0212	0.018	0.0031	0.0029	0.016	0.0167	0.1456	0.0396	0.1049	0.058	0.0035
12	rs11609829	64732294	0.83	0.29697514221559	1.01	0.120454976543865	0.283292443928084	0.114103670437991	0.0085	0.0092	0.0913	0.0143	0.0487	0.0224	0.0177	0.0356	0.0039	0.0329	0.0389	0.0921	0.0044	0.0403	0.1074	0.021	0.0179	0.0033	0.0031	0.0161	0.0167	0.1446	0.0391	0.1034	0.0584	0.0038
12	rs73118334	64732606	0.83	0.29697514221559	1.01	0.120454976543865	0.255269390628466	0.0934420856303372	0.0085	0.0092	0.0912	0.0143	0.0486	0.0224	0.0176	0.0357	0.0039	0.0329	0.0389	0.0921	0.0044	0.0403	0.1073	0.021	0.0179	0.0033	0.0031	0.0161	0.0167	0.1446	0.0393	0.1033	0.0584	0.0038
12	rs77897211	64744367	0.84	0.258953137461488	1.01	0.120454976543865	0.400656638358926	0.217375121483188	0.0089	0.0107	0.0901	0.0147	0.0482	0.0225	0.0176	0.036	0.0044	0.0331	0.0382	0.092	0.0041	0.0411	0.1062	0.0208	0.0174	0.0034	0.0032	0.0167	0.0161	0.1441	0.0395	0.1037	0.0582	0.0041
12	rs74655900	64745560	0.84	0.258953137461488	1.01	0.120454976543865	0.427677101199996	0.233024680425355	0.0089	0.0109	0.09	0.0147	0.0481	0.0225	0.0176	0.036	0.0044	0.0331	0.038	0.0921	0.004	0.0412	0.106	0.0208	0.0174	0.0034	0.0032	0.0168	0.016	0.1441	0.0395	0.1037	0.0581	0.0041
12	rs73118352	64746833	0.84	0.258953137461488	1.01	0.120454976543865	0.478881081143062	0.227768889453881	0.009	0.0112	0.0898	0.0148	0.048	0.0225	0.0176	0.036	0.0045	0.0333	0.0378	0.0922	0.004	0.0414	0.1056	0.0207	0.0173	0.0034	0.0033	0.0169	0.0158	0.1441	0.0396	0.1037	0.058	0.0042
12	rs11175366	64758720	0.85	0.2244882202137	1.01	0.120454976543865	0.550840159025593	0.221686572135252	0.0096	0.0117	0.0913	0.0148	0.0472	0.0227	0.0173	0.0357	0.0047	0.0342	0.0374	0.0923	0.0038	0.0424	0.1045	0.02	0.0171	0.0033	0.0033	0.017	0.0155	0.1433	0.0396	0.1038	0.0577	0.0043
12	rs79031632	64768021	0.85	0.2244882202137	1.01	0.120454976543865	0.586900301189363	0.21255813402868	0.0096	0.0118	0.0913	0.0148	0.047	0.0227	0.0174	0.0357	0.0047	0.0343	0.0374	0.0923	0.0038	0.0425	0.1043	0.02	0.017	0.0034	0.0033	0.0171	0.0155	0.1434	0.0396	0.1039	0.0577	0.0043
12	rs6421214	64769901	0.85	0.2244882202137	1.01	0.120454976543865	0.621153845124941	0.220066526812829	0.0096	0.0118	0.0913	0.0148	0.047	0.0227	0.0173	0.0357	0.0047	0.0343	0.0374	0.0922	0.0037	0.0425	0.1042	0.02	0.017	0.0034	0.0033	0.0171	0.0158	0.1434	0.0396	0.1039	0.0577	0.0043
12	rs80353903	64773528	0.85	0.2244882202137	1.01	0.120454976543865	0.632230154927358	0.212664790837299	0.0096	0.0119	0.0913	0.0148	0.047	0.0227	0.0173	0.0357	0.0047	0.0344	0.0374	0.0922	0.0037	0.0425	0.1042	0.02	0.017	0.0034	0.0034	0.0171	0.0158	0.1435	0.0396	0.1038	0.0577	0.0043
12	rs6581555	64777704	0.84	0.258953137461488	1.01	0.120454976543865	0.659736342938823	0.237212873459777	0.0096	0.0119	0.0912	0.0147	0.047	0.0227	0.0172	0.0357	0.0047	0.0345	0.0373	0.0922	0.0037	0.0426	0.1041	0.02	0.017	0.0035	0.0034	0.0171	0.0158	0.1437	0.0396	0.1037	0.0577	0.0044
12	rs11175377	64788075	0.85	0.2244882202137	1.01	0.120454976543865	0.615162675371148	0.213946050265809	0.0093	0.0119	0.091	0.0147	0.047	0.0227	0.0172	0.0357	0.0046	0.0345	0.0373	0.0924	0.0036	0.0427	0.1042	0.02	0.017	0.0035	0.0033	0.0172	0.0158	0.144	0.0396	0.1037	0.0577	0.0043
12	rs10878167	64788087	0.85	0.2244882202137	1.01	0.120454976543865	0.615440743384059	0.214266761911741	0.0093	0.0119	0.091	0.0147	0.047	0.0227	0.0172	0.0357	0.0046	0.0345	0.0373	0.0924	0.0036	0.0427	0.1042	0.02	0.017	0.0035	0.0033	0.0172	0.0158	0.144	0.0396	0.1037	0.0577	0.0043
12	rs74551383	64789871	0.85	0.2244882202137	1.02	0.103026239636585	0.597761092340747	0.214052936535515	0.0092	0.0118	0.0909	0.0148	0.047	0.0227	0.0172	0.0357	0.0046	0.0345	0.0373	0.0924	0.0036	0.0428	0.1044	0.0199	0.017	0.0035	0.0033	0.0171	0.0158	0.1439	0.0396	0.1037	0.0577	0.0043
12	rs7397470	64797405	0.85	0.2244882202137	1.02	0.103026239636585	0.575929726809627	0.207036478098003	0.0092	0.0117	0.0908	0.0148	0.047	0.0227	0.0172	0.0358	0.0046	0.0345	0.0372	0.0924	0.0036	0.0429	0.1047	0.0198	0.0169	0.0036	0.0033	0.017	0.0158	0.1437	0.0396	0.1038	0.0577	0.0044
12	rs116915604	64804846	0.85	0.2244882202137	1.02	0.103026239636585	0.552029304132273	0.192930093404864	0.0091	0.0117	0.0908	0.0149	0.0469	0.0227	0.0172	0.0359	0.0046	0.0346	0.0372	0.0924	0.0036	0.0429	0.1047	0.0197	0.0169	0.0037	0.0033	0.0169	0.0159	0.1437	0.0397	0.1039	0.0577	0.0044
12	rs58143737	64806859	0.85	0.2244882202137	1.02	0.103026239636585	0.551302460954005	0.187791323970311	0.0091	0.0117	0.0908	0.0149	0.0469	0.0227	0.0173	0.0359	0.0046	0.0346	0.0372	0.0924	0.0036	0.0429	0.1047	0.0196	0.0169	0.0037	0.0033	0.0168	0.0159	0.1437	0.0397	0.1039	0.0577	0.0044
12	rs10784408	64817612	0.85	0.2244882202137	1.02	0.103026239636585	0.545701154254645	0.195828285934303	0.0091	0.0117	0.0908	0.015	0.0468	0.0227	0.0173	0.036	0.0046	0.0346	0.0372	0.0924	0.0036	0.0429	0.1046	0.0196	0.0169	0.0037	0.0034	0.0167	0.016	0.1437	0.0397	0.1039	0.0576	0.0044
12	rs77183188	64843130	0.85	0.2244882202137	1.02	0.103026239636585	0.52608343312667	0.180979982509537	0.0091	0.0117	0.0907	0.0153	0.0467	0.0226	0.0173	0.036	0.0046	0.0348	0.0372	0.0924	0.0036	0.043	0.1045	0.0196	0.0169	0.0038	0.0033	0.0164	0.016	0.1435	0.0397	0.104	0.0576	0.0045
12	rs10784411	64855927	0.85	0.2244882202137	1.01	0.120454976543865	0.516178399222255	0.179869976297521	0.0091	0.0117	0.0907	0.0155	0.0466	0.0225	0.0174	0.036	0.0047	0.0349	0.0373	0.0924	0.0036	0.043	0.1045	0.0196	0.017	0.0038	0.0033	0.0162	0.016	0.1433	0.0397	0.104	0.0575	0.0045
12	rs79136929	64863191	0.85	0.2244882202137	1.01	0.120454976543865	0.496575620809234	0.174056350721269	0.0091	0.0117	0.0907	0.0156	0.0465	0.0225	0.0174	0.036	0.0046	0.0349	0.0373	0.0924	0.0036	0.043	0.1044	0.0196	0.017	0.0038	0.0033	0.0161	0.016	0.1432	0.0397	0.1041	0.0575	0.0045
12	rs78948244	64864660	0.85	0.2244882202137	1.01	0.120454976543865	0.49500556980464	0.173956696920553	0.0091	0.0117	0.0907	0.0156	0.0465	0.0225	0.0174	0.036	0.0046	0.0349	0.0373	0.0924	0.0036	0.043	0.1044	0.0196	0.017	0.0038	0.0033	0.0161	0.016	0.1431	0.0397	0.1041	0.0575	0.0045
12	rs73120395	64881451	0.85	0.2244882202137	1.01	0.120454976543865	0.49231068405224	0.172563627757535	0.0091	0.0117	0.0907	0.0156	0.0465	0.0225	0.0174	0.036	0.0046	0.0349	0.0373	0.0925	0.0036	0.043	0.1044	0.0196	0.017	0.0038	0.0033	0.0161	0.016	0.1431	0.0397	0.1041	0.0575	0.0045
12	rs10878178	64885951	0.85	0.2244882202137	1.01	0.120454976543865	0.492561072025278	0.172364936005545	0.0091	0.0117	0.0907	0.0156	0.0465	0.0225	0.0174	0.036	0.0046	0.0349	0.0373	0.0925	0.0036	0.043	0.1044	0.0196	0.017	0.0038	0.0033	0.0161	0.016	0.1431	0.0397	0.1041	0.0575	0.0045
12	rs77900507	64896548	0.85	0.2244882202137	1.01	0.120454976543865	0.481849908360326	0.17206704779392	0.0091	0.0117	0.0907	0.0156	0.0466	0.0225	0.0174	0.036	0.0046	0.0348	0.0372	0.0926	0.0036	0.043	0.1044	0.0196	0.017	0.0038	0.0033	0.016	0.016	0.1431	0.0397	0.1041	0.0575	0.0045
12	rs7959278	64905033	0.86	0.193417951625055	1.01	0.120454976543865	0.286561458397668	0.174355430990166	0.0093	0.0119	0.0896	0.0159	0.0467	0.0224	0.0174	0.036	0.0046	0.0353	0.038	0.0932	0.0035	0.0442	0.1024	0.0193	0.0167	0.0044	0.0033	0.0167	0.0164	0.1398	0.0395	0.1059	0.0577	0.0043
12	rs11832332	64905388	0.86	0.193417951625055	1.01	0.120454976543865	0.283717697703456	0.180172472046848	0.0093	0.012	0.0896	0.0159	0.0467	0.0224	0.0174	0.036	0.0046	0.0353	0.0381	0.0932	0.0035	0.0442	0.1022	0.0193	0.0167	0.0044	0.0033	0.0167	0.0164	0.1398	0.0395	0.1058	0.0577	0.0043
12	rs9668978	64913237	0.89	0.118826527661215	1	0.139999700676332	0.204030619420286	0.230282445948901	0.0091	0.0133	0.0879	0.0167	0.0467	0.0224	0.0164	0.0364	0.0034	0.0404	0.0369	0.0918	0.0035	0.0454	0.1035	0.0177	0.0168	0.0049	0.0025	0.0177	0.0173	0.1357	0.0397	0.1072	0.057	0.0038
12	rs118036211	64914794	0.9	0.0995502148251544	1	0.139999700676332	0.303305134108583	0.263177223189051	0.0088	0.014	0.0871	0.0164	0.0472	0.0223	0.016	0.0366	0.0032	0.0416	0.0366	0.0908	0.0037	0.0457	0.103	0.0172	0.0179	0.005	0.0024	0.0178	0.0173	0.1351	0.0398	0.107	0.0575	0.0037
12	rs1317533	64915197	0.9	0.0995502148251544	1	0.139999700676332	0.309906200340854	0.253524251043668	0.0087	0.0142	0.087	0.0163	0.0473	0.0223	0.016	0.0366	0.0032	0.0418	0.0366	0.0907	0.0037	0.0457	0.1027	0.0172	0.0181	0.0051	0.0024	0.0183	0.0173	0.1348	0.0398	0.107	0.0577	0.0037
12	rs17823286	64915440	0.9	0.0995502148251544	1	0.139999700676332	0.312438270878871	0.254880141437348	0.0087	0.0142	0.087	0.0163	0.0473	0.0223	0.016	0.0366	0.0032	0.0418	0.0366	0.0907	0.0037	0.0457	0.1027	0.0171	0.0181	0.0051	0.0024	0.0183	0.0173	0.1348	0.0398	0.107	0.0577	0.0037
12	rs12580674	64918346	0.9	0.0995502148251544	1	0.139999700676332	0.31553109651294	0.236108390666358	0.0087	0.0142	0.0869	0.0163	0.0473	0.0223	0.0159	0.0364	0.0032	0.0421	0.0365	0.0905	0.0037	0.0456	0.1026	0.0172	0.018	0.0051	0.0024	0.0184	0.0174	0.135	0.0399	0.1071	0.0578	0.0037
12	rs12302039	64920818	0.89	0.118826527661215	1	0.139999700676332	0.321158747206783	0.212771465328393	0.0087	0.0141	0.0867	0.0163	0.0473	0.0222	0.0157	0.0363	0.0031	0.0425	0.0366	0.0897	0.0036	0.0457	0.1027	0.0172	0.018	0.005	0.0023	0.0187	0.0176	0.1352	0.04	0.1072	0.0581	0.0036
12	rs12316944	64926748	0.9	0.0995502148251544	1	0.139999700676332	0.307384998906426	0.218342775061916	0.0082	0.014	0.0864	0.0164	0.0476	0.0219	0.0156	0.0364	0.0029	0.0426	0.0369	0.0899	0.0036	0.0456	0.1031	0.0171	0.0182	0.0049	0.0021	0.0191	0.0176	0.1349	0.0402	0.1071	0.0582	0.0035
12	rs117077004	64934021	0.9	0.0995502148251544	1	0.139999700676332	0.292967311016749	0.241647298718266	0.0082	0.014	0.0864	0.0164	0.0476	0.0219	0.0156	0.0365	0.0029	0.0425	0.037	0.0899	0.0038	0.0455	0.1032	0.0171	0.0183	0.0049	0.0021	0.0191	0.0176	0.1349	0.0402	0.1071	0.0581	0.0035
12	rs11175440	64938525	0.9	0.0995502148251544	1	0.139999700676332	0.286704045061366	0.24655537161981	0.0081	0.014	0.0864	0.0164	0.0475	0.0219	0.0156	0.0364	0.0028	0.0425	0.0372	0.0899	0.0038	0.0454	0.1032	0.0171	0.0183	0.0049	0.0021	0.0191	0.0176	0.1349	0.0402	0.1071	0.0581	0.0035
12	rs10878193	64942458	0.9	0.0995502148251544	1	0.139999700676332	0.286656511956698	0.263862866923018	0.0082	0.0141	0.0863	0.0167	0.0475	0.0219	0.0156	0.0365	0.0029	0.0424	0.0372	0.09	0.0039	0.0453	0.1033	0.0171	0.018	0.0049	0.0021	0.0191	0.0175	0.1349	0.0403	0.1071	0.0578	0.0035
12	rs7136987	64949190	0.9	0.0995502148251544	1	0.139999700676332	0.304972916503599	0.329571962606509	0.0076	0.0141	0.085	0.0172	0.0453	0.0217	0.0165	0.0351	0.0026	0.043	0.0369	0.0937	0.0031	0.0436	0.1053	0.0169	0.0179	0.0042	0.0017	0.02	0.0174	0.135	0.0415	0.108	0.0578	0.0031
12	rs28660489	64954564	0.9	0.0995502148251544	1	0.139999700676332	0.386699998661852	0.323110535645805	0.0074	0.0142	0.0854	0.0173	0.0443	0.0221	0.0169	0.0346	0.0025	0.043	0.0371	0.0942	0.003	0.0434	0.1055	0.0165	0.0179	0.0039	0.0016	0.0205	0.0177	0.1348	0.0419	0.108	0.0579	0.003
12	rs11175455	64960786	0.9	0.0995502148251544	1	0.139999700676332	0.395920484887935	0.315479169740318	0.007	0.0141	0.086	0.017	0.044	0.022	0.0178	0.0335	0.0021	0.0432	0.0375	0.098	0.0026	0.0425	0.105	0.016	0.0183	0.0028	0.0014	0.0219	0.0173	0.1342	0.042	0.1091	0.0565	0.0024
12	rs7299539	64961037	0.9	0.0995502148251544	1.03	0.0875760293110768	0.419710066171246	0.319227557082015	0.007	0.0142	0.0865	0.0167	0.0442	0.022	0.0177	0.0326	0.0021	0.0431	0.0376	0.0987	0.0025	0.0424	0.1052	0.0159	0.0184	0.0027	0.0014	0.022	0.0173	0.134	0.0422	0.1088	0.0567	0.0023
12	rs17100448	64961684	0.9	0.0995502148251544	1.03	0.0875760293110768	0.411531026025526	0.310541838394933	0.0069	0.0141	0.0851	0.0167	0.044	0.0221	0.0179	0.0321	0.0021	0.0431	0.0374	0.1005	0.0024	0.0424	0.1059	0.0159	0.0184	0.0025	0.0014	0.0223	0.0172	0.1337	0.0422	0.1093	0.0565	0.0022
12	rs71467190	64970135	0.9	0.0995502148251544	1.03	0.0875760293110768	0.422202646605831	0.255672128969427	0.0068	0.0141	0.0848	0.0167	0.0441	0.0224	0.0179	0.0319	0.0021	0.0436	0.0376	0.1009	0.0024	0.0427	0.1059	0.0158	0.0185	0.0025	0.0013	0.0224	0.0168	0.1336	0.0422	0.1091	0.0561	0.0022
12	rs1628543	64971147	0.9	0.0995502148251544	1.03	0.0875760293110768	0.415783319719547	0.239426796864417	0.0068	0.0141	0.0848	0.0167	0.0442	0.0225	0.0179	0.0318	0.0021	0.0436	0.0377	0.1009	0.0024	0.0429	0.1057	0.0158	0.0185	0.0025	0.0013	0.0227	0.0168	0.1339	0.042	0.109	0.0558	0.0022
12	rs1520765	64984369	0.9	0.0995502148251544	1.02	0.103026239636585	0.476845173065056	0.246667283478896	0.0067	0.0142	0.0844	0.0165	0.0441	0.0228	0.018	0.0314	0.002	0.0442	0.0385	0.1012	0.0023	0.043	0.1056	0.0158	0.0182	0.002	0.0013	0.0228	0.0167	0.1337	0.0418	0.1097	0.0553	0.0021
12	rs1245031	64986735	0.89	0.118826527661215	1.02	0.103026239636585	0.462894150713353	0.235446497019271	0.0068	0.0142	0.0844	0.0165	0.0441	0.0225	0.0181	0.0313	0.002	0.0443	0.0388	0.1015	0.0023	0.0431	0.105	0.0156	0.0182	0.002	0.0013	0.0229	0.0167	0.1338	0.0417	0.11	0.0554	0.002
12	rs6581580	65002969	0.89	0.118826527661215	1.02	0.103026239636585	0.459316918878311	0.138315494553987	0.0067	0.0142	0.084	0.016	0.0452	0.0225	0.0187	0.03	0.0016	0.0445	0.0397	0.1027	0.0018	0.0432	0.1026	0.015	0.0183	0.0021	0.0013	0.0234	0.0162	0.1353	0.041	0.1114	0.0555	0.0017
12	rs116715723	65010323	0.9	0.0995502148251544	1.02	0.103026239636585	0.502690051919414	0.153955216378419	0.0066	0.0143	0.0837	0.0158	0.0456	0.0225	0.0187	0.0297	0.0015	0.0446	0.04	0.1032	0.0017	0.0432	0.1017	0.0148	0.0183	0.002	0.0012	0.0236	0.016	0.1356	0.0405	0.112	0.0559	0.0016
12	rs11175471	65018137	0.9	0.0995502148251544	1.03	0.0875760293110768	0.530809956106465	0.138499183774223	0.0065	0.0144	0.0836	0.0158	0.0459	0.0225	0.0187	0.0295	0.0014	0.0448	0.0401	0.1036	0.0016	0.0432	0.1011	0.0147	0.0184	0.002	0.0012	0.0237	0.016	0.1356	0.0402	0.1123	0.0562	0.0016
12	rs1261879	65024397	0.9	0.0995502148251544	1.03	0.0875760293110768	0.511259566933604	0.104108688783079	0.0065	0.0144	0.0836	0.0158	0.046	0.0225	0.0188	0.0295	0.0014	0.0448	0.0402	0.1037	0.0016	0.0432	0.1012	0.0147	0.0184	0.002	0.0012	0.0234	0.016	0.1356	0.0402	0.1124	0.0562	0.0016
12	rs77651655	65025916	0.9	0.0995502148251544	1.03	0.0875760293110768	0.504018526951217	0.105349091599781	0.0065	0.0144	0.0836	0.0158	0.046	0.0225	0.0187	0.0295	0.0014	0.0448	0.0402	0.1037	0.0016	0.0432	0.1012	0.0147	0.0184	0.002	0.0012	0.0234	0.0159	0.1356	0.0402	0.1124	0.0562	0.0016
12	rs10506537	65030890	0.9	0.0995502148251544	1.03	0.0875760293110768	0.476475460134919	0.0938378485077095	0.0065	0.0143	0.0835	0.0157	0.0461	0.0225	0.0187	0.0295	0.0014	0.0447	0.0401	0.1038	0.0016	0.0432	0.1012	0.0147	0.0183	0.002	0.0013	0.0234	0.0159	0.1357	0.0402	0.1124	0.0565	0.0015
12	rs7296498	65038015	0.9	0.0995502148251544	1.03	0.0875760293110768	0.447710082065381	0.10017783667289	0.0065	0.0141	0.0834	0.0157	0.0461	0.0225	0.0188	0.0295	0.0014	0.0446	0.0399	0.1039	0.0016	0.0432	0.1014	0.0147	0.0184	0.002	0.0013	0.0234	0.0159	0.1359	0.0401	0.1125	0.0566	0.0015
12	rs79774071	65040623	0.9	0.0995502148251544	1.03	0.0875760293110768	0.445084382822398	0.105431987062848	0.0065	0.0141	0.0834	0.0157	0.0461	0.0225	0.0188	0.0295	0.0014	0.0446	0.0399	0.104	0.0016	0.0432	0.1014	0.0147	0.0184	0.002	0.0013	0.0234	0.0158	0.1359	0.0401	0.1125	0.0566	0.0015
12	rs1797688	65044814	0.9	0.0995502148251544	1.03	0.0875760293110768	0.442050472497493	0.100096571140738	0.0065	0.0141	0.0834	0.0156	0.0461	0.0225	0.0188	0.0295	0.0014	0.0446	0.0399	0.104	0.0016	0.0432	0.1014	0.0147	0.0184	0.002	0.0013	0.0234	0.0158	0.1359	0.0401	0.1125	0.0566	0.0015
12	rs35884286	65058975	0.9	0.0995502148251544	1.03	0.0875760293110768	0.411588343858788	0.142841410809335	0.0065	0.014	0.0833	0.0156	0.0462	0.0224	0.0187	0.0295	0.0013	0.0445	0.04	0.104	0.0015	0.0431	0.1015	0.0148	0.0183	0.002	0.0012	0.0234	0.0158	0.1361	0.0401	0.1125	0.0567	0.0015
12	rs117543282	65060313	0.9	0.0995502148251544	1.04	0.0739648219953096	0.409470243330591	0.134115369812306	0.0065	0.014	0.0833	0.0156	0.0462	0.0224	0.0187	0.0295	0.0013	0.0445	0.04	0.104	0.0015	0.0431	0.1016	0.0148	0.0183	0.002	0.0012	0.0234	0.0158	0.1361	0.0401	0.1125	0.0567	0.0015
12	rs117939445	65071528	0.9	0.0995502148251544	1.04	0.0739648219953096	0.37272113698043	0.128798433641839	0.0065	0.0138	0.0832	0.0155	0.0463	0.0223	0.0187	0.0295	0.0013	0.0445	0.0401	0.104	0.0015	0.043	0.1017	0.0149	0.0182	0.002	0.0012	0.0234	0.0157	0.1365	0.04	0.1126	0.0568	0.0014
12	rs11175514	65079388	0.9	0.0995502148251544	1.04	0.0739648219953096	0.32683857428343	0.148832041487617	0.0066	0.0136	0.083	0.0153	0.0464	0.0222	0.0187	0.0295	0.0013	0.0445	0.0402	0.1039	0.0015	0.0429	0.102	0.015	0.0181	0.002	0.0012	0.0234	0.0156	0.137	0.04	0.1126	0.0569	0.0014
12	rs59270299	65081439	0.9	0.0995502148251544	1.04	0.0739648219953096	0.317033379836075	0.130681780387496	0.0066	0.0136	0.0829	0.0153	0.0464	0.0222	0.0187	0.0295	0.0013	0.0447	0.0402	0.1039	0.0014	0.0429	0.102	0.0151	0.0181	0.002	0.0012	0.0233	0.0156	0.1371	0.0399	0.1126	0.0568	0.0014
12	rs508792	65082330	0.9	0.0995502148251544	1.03	0.0875760293110768	0.310749016725291	0.135024392327929	0.0066	0.0135	0.0829	0.0153	0.0465	0.0222	0.0187	0.0295	0.0013	0.0447	0.0402	0.1039	0.0014	0.0429	0.102	0.0151	0.018	0.002	0.0012	0.0233	0.0156	0.1371	0.0399	0.1126	0.0568	0.0014
12	rs75145283	65087845	0.9	0.0995502148251544	1.03	0.0875760293110768	0.264829466026233	0.28832169885623	0.0065	0.0135	0.0828	0.015	0.0469	0.0219	0.0186	0.0295	0.0013	0.0448	0.0407	0.1037	0.0014	0.0428	0.1032	0.0152	0.0171	0.002	0.0011	0.023	0.0155	0.1387	0.04	0.1111	0.0569	0.0013
12	rs73119794	65088155	0.9	0.0995502148251544	1.03	0.0875760293110768	0.266289099207912	0.279202439070719	0.0065	0.0135	0.0828	0.015	0.0469	0.0219	0.0186	0.0295	0.0013	0.0448	0.0407	0.1038	0.0014	0.0428	0.1033	0.0152	0.0171	0.002	0.0011	0.023	0.0155	0.1387	0.0399	0.111	0.0569	0.0013
12	rs75606969	65089424	0.9	0.0995502148251544	1.03	0.0875760293110768	0.262784218861771	0.331284996328168	0.0065	0.0135	0.0828	0.015	0.0469	0.0219	0.0186	0.0295	0.0013	0.0447	0.0407	0.1039	0.0014	0.0428	0.1034	0.0152	0.0171	0.002	0.0011	0.023	0.0155	0.1387	0.0399	0.111	0.0568	0.0013
12	rs73119796	65090056	0.9	0.0995502148251544	1.03	0.0875760293110768	0.261742194941689	0.303835793958286	0.0065	0.0135	0.0828	0.015	0.0469	0.0219	0.0186	0.0295	0.0013	0.0447	0.0407	0.104	0.0014	0.0428	0.1034	0.0152	0.0171	0.002	0.0011	0.023	0.0155	0.1387	0.0399	0.1109	0.0568	0.0013
12	rs8648	65091031	0.9	0.0995502148251544	1.03	0.0875760293110768	0.26097344943912	0.236439561525388	0.0065	0.0135	0.0829	0.015	0.0469	0.022	0.0186	0.0296	0.0013	0.0447	0.0401	0.104	0.0014	0.0428	0.1036	0.0153	0.017	0.002	0.0011	0.023	0.0155	0.1388	0.0399	0.1109	0.0568	0.0013
12	rs61932663	65091405	0.9	0.0995502148251544	1.03	0.0875760293110768	0.27267982715075	0.305627763977358	0.0065	0.0135	0.0829	0.0151	0.0469	0.0221	0.0187	0.0296	0.0013	0.0447	0.0401	0.1039	0.0014	0.0428	0.1037	0.0154	0.017	0.0019	0.0011	0.023	0.0155	0.1389	0.0399	0.1109	0.0568	0.0012
12	rs75606268	65099183	0.91	0.0827439743829911	1.03	0.0875760293110768	0.330517386028007	0.142655642474505	0.0054	0.0134	0.0831	0.0147	0.0452	0.0214	0.0189	0.0291	0.0011	0.0431	0.0406	0.1079	0.0014	0.0417	0.1078	0.0147	0.016	0.0021	9e-04	0.0241	0.0153	0.1405	0.0412	0.1068	0.0571	0.0011
12	rs10878206	65110808	0.9	0.0995502148251544	1.03	0.0875760293110768	0.530874842336912	0.227005672416154	0.0048	0.0134	0.0839	0.0144	0.0448	0.0215	0.0195	0.0284	8e-04	0.0428	0.0408	0.1082	0.0015	0.0414	0.1097	0.0144	0.0158	0.0025	8e-04	0.0258	0.0147	0.1416	0.0418	0.1045	0.0563	0.001
12	rs75864620	65114646	0.9	0.0995502148251544	1.03	0.0875760293110768	0.532498220722457	0.197386881057741	0.0048	0.0134	0.0839	0.0144	0.0445	0.0215	0.0195	0.0284	8e-04	0.0428	0.0408	0.1083	0.0015	0.0414	0.1097	0.0144	0.0158	0.0025	8e-04	0.0258	0.0147	0.1416	0.0418	0.1046	0.0563	0.001
12	rs17176610	65114763	0.9	0.0995502148251544	1.03	0.0875760293110768	0.532563204748545	0.196035857813429	0.0048	0.0134	0.0839	0.0144	0.0445	0.0215	0.0195	0.0284	8e-04	0.0428	0.0408	0.1083	0.0015	0.0414	0.1097	0.0144	0.0158	0.0025	8e-04	0.0258	0.0147	0.1416	0.0418	0.1046	0.0563	0.001
12	rs1690278	65133644	0.9	0.0995502148251544	1.03	0.0875760293110768	0.535556532220924	0.161949537948731	0.0048	0.0134	0.0838	0.0144	0.0445	0.0214	0.0195	0.0284	8e-04	0.0428	0.0408	0.1082	0.0015	0.0414	0.1099	0.0144	0.0158	0.0025	8e-04	0.0258	0.0147	0.1417	0.0419	0.1045	0.0563	0.001
12	rs2620719	65143382	0.9	0.0995502148251544	1.03	0.0875760293110768	0.580929029858892	0.163994830110435	0.0048	0.0134	0.0834	0.0144	0.0443	0.0215	0.0196	0.0281	8e-04	0.0425	0.0408	0.1084	0.0015	0.0413	0.1103	0.0143	0.0158	0.0025	8e-04	0.0258	0.0147	0.1424	0.0421	0.1045	0.0563	0.001
12	rs76114362	65151942	0.9	0.0995502148251544	1.03	0.0875760293110768	0.580725964238077	0.168506434272203	0.0046	0.0132	0.0836	0.0143	0.0443	0.0215	0.0197	0.028	8e-04	0.0424	0.0409	0.1084	0.0015	0.0413	0.1104	0.0143	0.0158	0.0025	7e-04	0.0258	0.0146	0.1424	0.0421	0.1048	0.0563	0.001
12	rs77003258	65164470	0.9	0.0995502148251544	1.03	0.0875760293110768	0.613217815967782	0.16978921223035	0.0046	0.0133	0.0833	0.0143	0.0443	0.0214	0.0199	0.0279	8e-04	0.0425	0.0411	0.108	0.0015	0.0413	0.1102	0.0142	0.0158	0.0025	7e-04	0.026	0.0147	0.1427	0.0421	0.1049	0.0562	0.001
12	rs118117272	65178155	0.9	0.0995502148251544	1.03	0.0875760293110768	0.641339713224767	0.176453972397721	0.0046	0.0133	0.0831	0.0142	0.0443	0.0213	0.0199	0.028	8e-04	0.0425	0.0412	0.1078	0.0015	0.0413	0.1102	0.0142	0.0157	0.0025	7e-04	0.0261	0.0147	0.1428	0.0422	0.1049	0.0561	0.0011
12	rs7967781	65180093	0.9	0.0995502148251544	1.03	0.0875760293110768	0.6481573942198	0.175853501590035	0.0046	0.0133	0.0831	0.0142	0.0443	0.0213	0.0199	0.028	8e-04	0.0426	0.0413	0.1078	0.0015	0.0413	0.1102	0.0142	0.0157	0.0025	7e-04	0.0261	0.0147	0.1428	0.0422	0.1049	0.0561	0.0011
12	rs17176792	65184236	0.9	0.0995502148251544	1.03	0.0875760293110768	0.648015025198418	0.175653502228685	0.0046	0.0133	0.083	0.0142	0.0443	0.0213	0.02	0.028	8e-04	0.0425	0.0413	0.1078	0.0015	0.0413	0.11	0.0142	0.0157	0.0025	7e-04	0.0262	0.0147	0.1428	0.0421	0.105	0.0562	0.0011
12	rs78985826	65194793	0.9	0.0995502148251544	1.03	0.0875760293110768	0.684849126328018	0.177857822252424	0.0045	0.0132	0.0823	0.0142	0.0442	0.0215	0.0205	0.0283	8e-04	0.0423	0.0412	0.108	0.0015	0.0414	0.1103	0.0141	0.0157	0.0024	7e-04	0.0263	0.0144	0.1433	0.0417	0.105	0.0564	0.0011
12	rs17764405	65202269	0.9	0.0995502148251544	1.03	0.0875760293110768	0.687186218570505	0.178159147164241	0.0045	0.0132	0.0822	0.0142	0.0442	0.0215	0.0205	0.0283	8e-04	0.0423	0.0412	0.108	0.0015	0.0414	0.1103	0.0141	0.0157	0.0024	7e-04	0.0263	0.0144	0.1433	0.0417	0.105	0.0564	0.0011
12	rs34895146	65203978	0.9	0.0995502148251544	1.03	0.0875760293110768	0.687990417630071	0.178561187598278	0.0045	0.0132	0.0822	0.0142	0.0442	0.0215	0.0205	0.0283	8e-04	0.0423	0.0412	0.108	0.0015	0.0414	0.1102	0.0141	0.0156	0.0024	7e-04	0.0263	0.0144	0.1433	0.0417	0.105	0.0564	0.0011
12	rs76172117	65210368	0.9	0.0995502148251544	1.02	0.103026239636585	0.692384366472651	0.178963540689277	0.0045	0.0132	0.0822	0.0142	0.0442	0.0215	0.0205	0.0283	8e-04	0.0423	0.0412	0.108	0.0015	0.0414	0.1102	0.0141	0.0156	0.0024	7e-04	0.0263	0.0144	0.1433	0.0417	0.105	0.0564	0.0011
12	rs10784422	65212763	0.9	0.0995502148251544	1.02	0.103026239636585	0.693778391171906	0.179366206051201	0.0045	0.0132	0.0822	0.0142	0.0442	0.0215	0.0205	0.0283	8e-04	0.0423	0.0412	0.108	0.0015	0.0414	0.1102	0.0141	0.0156	0.0024	6e-04	0.0263	0.0144	0.1433	0.0417	0.105	0.0564	0.0011
12	rs11175566	65214248	0.9	0.0995502148251544	1.02	0.103026239636585	0.68908773132049	0.177757419773831	0.0045	0.0132	0.0822	0.0142	0.0442	0.0215	0.0205	0.0283	8e-04	0.0423	0.0412	0.108	0.0015	0.0414	0.1102	0.0141	0.0156	0.0024	6e-04	0.0263	0.0144	0.1433	0.0417	0.105	0.0564	0.0011
12	rs76781151	65219960	0.9	0.0995502148251544	1.02	0.103026239636585	0.692751093566893	0.179668409768573	0.0045	0.0132	0.0821	0.0142	0.0441	0.0215	0.0207	0.0283	8e-04	0.0423	0.0412	0.108	0.0015	0.0413	0.1102	0.0141	0.0157	0.0024	6e-04	0.0263	0.0144	0.1434	0.0417	0.1051	0.0563	0.0011
12	rs61730726	65224174	0.9	0.0995502148251544	1.03	0.0875760293110768	0.70010384332526	0.18513789203775	0.0045	0.0132	0.0821	0.0142	0.044	0.0215	0.0207	0.0284	8e-04	0.0422	0.0413	0.108	0.0015	0.0413	0.1102	0.0141	0.0157	0.0024	6e-04	0.0263	0.0144	0.1434	0.0417	0.1051	0.0563	0.0011
12	rs3741740	65232699	0.9	0.0995502148251544	1.03	0.0875760293110768	0.703054637237947	0.181687572606014	0.0045	0.0132	0.0821	0.0142	0.044	0.0215	0.0208	0.0284	8e-04	0.0422	0.0412	0.108	0.0015	0.0413	0.1102	0.0141	0.0157	0.0024	6e-04	0.0263	0.0144	0.1435	0.0417	0.1051	0.0563	0.0011
12	rs939876	65252118	0.9	0.0995502148251544	1.03	0.0875760293110768	0.846158240080754	0.23876192736424	0.0043	0.0131	0.0823	0.014	0.044	0.0217	0.021	0.0288	8e-04	0.043	0.0409	0.1071	0.0015	0.04	0.1101	0.0142	0.0162	0.0024	6e-04	0.0267	0.0146	0.1442	0.0419	0.1045	0.0559	0.0012
12	rs35445530	65255453	0.9	0.0995502148251544	1.03	0.0875760293110768	1.04563025619196	0.360795083282865	0.0043	0.0129	0.082	0.0138	0.0439	0.0221	0.0214	0.0295	7e-04	0.0423	0.041	0.107	0.0014	0.0402	0.1101	0.0143	0.0166	0.0024	5e-04	0.0278	0.0151	0.1448	0.0418	0.1037	0.0541	0.0015
12	rs78100345	65269030	0.89	0.118826527661215	1.03	0.0875760293110768	1.12312713050542	0.403773384586784	0.0042	0.0129	0.0819	0.0138	0.0438	0.0222	0.0215	0.0296	6e-04	0.0422	0.041	0.107	0.0014	0.0403	0.1102	0.0143	0.0167	0.0024	5e-04	0.0281	0.0152	0.145	0.0417	0.1035	0.0536	0.0015
12	rs939875	65269047	0.89	0.118826527661215	1.03	0.0875760293110768	1.12294727750724	0.403643883507069	0.0042	0.0129	0.0819	0.0138	0.0438	0.0222	0.0215	0.0296	6e-04	0.0422	0.041	0.107	0.0014	0.0403	0.1102	0.0143	0.0167	0.0024	5e-04	0.0281	0.0152	0.145	0.0417	0.1035	0.0536	0.0015
12	rs3741741	65270150	0.89	0.118826527661215	1.03	0.0875760293110768	1.09271669363062	0.392935280557162	0.0042	0.0129	0.0818	0.0138	0.0439	0.0222	0.0215	0.0297	6e-04	0.0422	0.0409	0.107	0.0014	0.0403	0.1101	0.0143	0.0167	0.0024	8e-04	0.0282	0.0152	0.145	0.0417	0.1034	0.0535	0.0015
12	rs117754169	65272906	0.89	0.118826527661215	1.03	0.0875760293110768	1.11334179516819	0.398344180711988	0.0042	0.0129	0.0818	0.0137	0.0438	0.0222	0.0214	0.0298	6e-04	0.0422	0.0409	0.107	0.0014	0.0403	0.1101	0.0143	0.0167	0.0025	8e-04	0.0283	0.0152	0.145	0.0417	0.1033	0.0534	0.0016
12	rs7306587	65276032	0.89	0.118826527661215	1.03	0.0875760293110768	1.3271079235746	0.462759958800495	0.0041	0.0129	0.0816	0.0135	0.0437	0.022	0.0214	0.0302	6e-04	0.0422	0.041	0.1069	0.0014	0.0405	0.1105	0.0142	0.0168	0.0027	7e-04	0.0287	0.0153	0.1448	0.0416	0.1029	0.053	0.0018
12	rs11615626	65285959	0.89	0.118826527661215	1.03	0.0875760293110768	1.59916455693861	0.550719869051813	0.004	0.013	0.0798	0.0135	0.043	0.022	0.0219	0.0305	6e-04	0.0426	0.041	0.1079	0.0015	0.0407	0.1099	0.0151	0.0175	0.0027	7e-04	0.0294	0.0152	0.1447	0.0413	0.1034	0.0516	0.0019
12	rs268109	65299765	0.89	0.118826527661215	1.04	0.0739648219953096	1.63703263451336	0.557187455664751	0.004	0.013	0.0797	0.0135	0.0431	0.022	0.0219	0.0305	7e-04	0.0425	0.041	0.1079	0.0015	0.0406	0.11	0.0151	0.0175	0.0027	7e-04	0.0295	0.0152	0.1445	0.0413	0.1035	0.0516	0.0019
12	rs155572	65305966	0.89	0.118826527661215	1.04	0.0739648219953096	1.66915999805041	0.545111025174999	0.004	0.013	0.0793	0.0136	0.0433	0.022	0.022	0.0305	7e-04	0.0425	0.041	0.108	0.0015	0.0403	0.1098	0.0151	0.0177	0.0028	7e-04	0.0295	0.0152	0.1446	0.0413	0.1035	0.0517	0.0019
12	rs117241836	65312992	0.89	0.118826527661215	1.04	0.0739648219953096	1.74095078731996	0.511209820263603	0.0039	0.0131	0.0787	0.0136	0.0438	0.022	0.0221	0.0303	7e-04	0.0425	0.041	0.1079	0.0016	0.0401	0.1098	0.0148	0.0179	0.0028	7e-04	0.0298	0.0152	0.1438	0.041	0.1045	0.0522	0.002
12	rs458493	65335459	0.89	0.118826527661215	1.07	0.0427611820736564	1.81626169816501	0.570177790333128	0.0039	0.013	0.0789	0.0136	0.0438	0.022	0.0221	0.0302	8e-04	0.0425	0.041	0.1078	0.0016	0.04	0.1095	0.0147	0.0179	0.0028	7e-04	0.0299	0.0152	0.1437	0.041	0.1047	0.0524	0.002
12	rs432586	65337076	0.89	0.118826527661215	1.07	0.0427611820736564	1.82647961208965	0.580679082288715	0.0039	0.013	0.0789	0.0136	0.0439	0.022	0.0221	0.0302	8e-04	0.0425	0.041	0.1079	0.0016	0.04	0.1095	0.0147	0.0179	0.0028	7e-04	0.0299	0.0152	0.1438	0.041	0.1047	0.0521	0.002
12	rs117438780	65349306	0.89	0.118826527661215	1.07	0.0427611820736564	1.77644150533873	0.407533858690854	0.0035	0.0133	0.0777	0.0136	0.044	0.0217	0.0219	0.0292	9e-04	0.0424	0.0412	0.109	0.0023	0.0392	0.1095	0.015	0.0187	0.003	7e-04	0.0304	0.0152	0.143	0.04	0.1056	0.0527	0.0017
12	rs11175603	65351992	0.89	0.118826527661215	1.07	0.0427611820736564	1.92403005443153	0.465583084261449	0.0035	0.0133	0.0775	0.0137	0.0441	0.0217	0.022	0.029	9e-04	0.0424	0.0412	0.1092	0.0024	0.0391	0.1094	0.015	0.0188	0.003	8e-04	0.0306	0.0152	0.1429	0.0398	0.1058	0.0527	0.0017
12	rs17100898	65366351	0.89	0.118826527661215	1.06	0.0516972356607989	1.81293170820994	0.4233259481498	0.0034	0.0134	0.0775	0.014	0.044	0.0215	0.0221	0.029	0.001	0.0419	0.0413	0.1096	0.0025	0.0391	0.1094	0.015	0.0187	0.003	8e-04	0.0305	0.0152	0.1421	0.0394	0.1061	0.0534	0.0017
12	rs7980355	65366603	0.89	0.118826527661215	1.06	0.0516972356607989	1.81808871598147	0.426871897939137	0.0034	0.0134	0.0775	0.014	0.044	0.0215	0.0221	0.029	0.001	0.0419	0.0413	0.1096	0.0025	0.0391	0.1094	0.015	0.0187	0.003	8e-04	0.0305	0.0152	0.1421	0.0394	0.1061	0.0534	0.0017
12	rs11175614	65380446	0.89	0.118826527661215	1.07	0.0427611820736564	1.80370471705608	0.380394692056933	0.0034	0.0134	0.0773	0.014	0.044	0.0216	0.0221	0.0291	0.001	0.0419	0.0415	0.1096	0.0025	0.0391	0.109	0.015	0.0186	0.003	8e-04	0.0305	0.0152	0.1424	0.0394	0.106	0.0536	0.0017
12	rs6581596	65383970	0.89	0.118826527661215	1.07	0.0427611820736564	1.77473567493026	0.474079254663469	0.0034	0.0134	0.0768	0.0138	0.0442	0.0214	0.0219	0.029	0.001	0.0415	0.0418	0.1099	0.0026	0.0389	0.1093	0.0149	0.0186	0.003	8e-04	0.0306	0.0152	0.1427	0.0393	0.1062	0.0538	0.0017
12	rs7953565	65384562	0.89	0.118826527661215	1.07	0.0427611820736564	1.97167971316043	0.26592313197006	0.0038	0.0136	0.0751	0.0132	0.0431	0.0209	0.0223	0.0291	0.001	0.0428	0.0419	0.1101	0.0024	0.0388	0.1102	0.0147	0.0179	0.0024	8e-04	0.0308	0.0142	0.1447	0.0371	0.1078	0.0549	0.0013
12	rs12425149	65384706	0.89	0.118826527661215	1.07	0.0427611820736564	2.05703829135239	0.284569635300239	0.0039	0.0136	0.0749	0.0132	0.0427	0.0208	0.0224	0.0291	0.0011	0.0431	0.0421	0.1106	0.0027	0.0388	0.11	0.0148	0.0177	0.0026	9e-04	0.0307	0.014	0.1446	0.0367	0.1082	0.055	0.0013
12	rs12422559	65385026	0.89	0.118826527661215	1.07	0.0427611820736564	1.82056157101252	0.121192531147954	0.0041	0.0135	0.0753	0.0127	0.0421	0.0208	0.0221	0.028	0.0012	0.0432	0.0416	0.1116	0.0029	0.0387	0.1102	0.0148	0.0174	0.0029	0.0011	0.0297	0.0132	0.1453	0.036	0.11	0.0557	0.0013
12	rs61922628	65389598	0.89	0.118826527661215	1.06	0.0516972356607989	1.63330408233195	0.0355814236323044	0.0039	0.0135	0.0756	0.0126	0.0426	0.0203	0.021	0.0274	0.0012	0.0446	0.0416	0.1133	0.003	0.0384	0.11	0.0141	0.017	0.0029	0.0012	0.0291	0.0127	0.1467	0.0352	0.1098	0.0565	0.0011
12	rs7135103	65390242	0.89	0.118826527661215	1.06	0.0516972356607989	1.65946731250499	0.0434218664604836	0.0039	0.0135	0.0756	0.0126	0.0426	0.0203	0.021	0.0274	0.0012	0.0446	0.0416	0.1133	0.003	0.0384	0.11	0.0141	0.017	0.0029	0.0012	0.0291	0.0127	0.1467	0.0352	0.1098	0.0565	0.0011
12	rs10506533	65391366	0.89	0.118826527661215	1.06	0.0516972356607989	1.67751375746108	0.0498008885775442	0.0039	0.0135	0.0756	0.0126	0.0426	0.0203	0.021	0.0274	0.0013	0.0447	0.0416	0.1133	0.003	0.0384	0.11	0.0142	0.017	0.0029	0.0012	0.0291	0.0127	0.1466	0.0352	0.1098	0.0565	0.0011
12	rs11175619	65391905	0.89	0.118826527661215	1.06	0.0516972356607989	1.68703405093073	0.0564303715929338	0.0039	0.0135	0.0756	0.0126	0.0426	0.0203	0.021	0.0274	0.0013	0.0447	0.0416	0.1133	0.003	0.0384	0.11	0.0142	0.017	0.0029	0.0012	0.0291	0.0127	0.1466	0.0352	0.1098	0.0565	0.0011
12	rs269806	65393186	0.89	0.118826527661215	1.06	0.0516972356607989	1.66123760044224	0.0540756121789229	0.0039	0.0136	0.0756	0.0126	0.0427	0.0206	0.0208	0.0274	0.0013	0.0447	0.0416	0.1131	0.003	0.0384	0.1099	0.0142	0.0173	0.0029	0.0013	0.0291	0.0127	0.1464	0.0352	0.1098	0.0565	0.0011
12	rs1838631	65397926	0.89	0.118826527661215	1.06	0.0516972356607989	1.64927517992693	0.0534466344305698	0.0039	0.0136	0.0756	0.0126	0.0427	0.0206	0.0208	0.0274	0.0013	0.0446	0.0416	0.1131	0.003	0.0384	0.1101	0.0142	0.0172	0.0029	0.0013	0.029	0.0127	0.1464	0.0352	0.1099	0.0566	0.0011
12	rs465760	65400292	0.89	0.118826527661215	1.05	0.0620520515513756	1.64429125043635	0.042907804515862	0.0039	0.0136	0.0753	0.0125	0.0427	0.0206	0.0207	0.0273	0.0013	0.0446	0.0415	0.113	0.003	0.0384	0.1101	0.0142	0.0172	0.0029	0.0013	0.029	0.0126	0.1463	0.0352	0.1101	0.0572	0.0011
12	rs269791	65403076	0.89	0.118826527661215	1.05	0.0620520515513756	1.6621750823844	0.0496185149648115	0.0039	0.0136	0.0753	0.0125	0.0427	0.0206	0.0207	0.0274	0.0013	0.0446	0.0415	0.113	0.003	0.0385	0.1101	0.0142	0.0172	0.0029	0.0013	0.0289	0.0126	0.1462	0.0352	0.1102	0.0573	0.0011
12	rs166570	65405314	0.88	0.140769569262351	1.05	0.0620520515513756	1.62906136415917	0.0355814236323044	0.0039	0.0136	0.0753	0.0123	0.0426	0.0206	0.0207	0.0274	0.0013	0.0447	0.0415	0.1128	0.003	0.0386	0.1101	0.0142	0.0171	0.0029	0.0013	0.0288	0.0127	0.1462	0.0351	0.1102	0.0574	0.0011
12	rs11175628	65406133	0.88	0.140769569262351	1.05	0.0620520515513756	1.58142416812026	0.030134880034563	0.0039	0.0136	0.0753	0.0123	0.0426	0.0206	0.0206	0.0274	0.0013	0.0447	0.0415	0.1128	0.003	0.0385	0.1101	0.0142	0.0171	0.0029	0.0013	0.0288	0.0127	0.1462	0.0351	0.1103	0.0575	0.0011
12	rs75233885	65408219	0.89	0.118826527661215	1.05	0.0620520515513756	1.45320470669169	0.045213328493622	0.0039	0.0136	0.0753	0.0123	0.0426	0.0205	0.0203	0.0276	0.0012	0.0451	0.0416	0.1122	0.0029	0.0387	0.11	0.0144	0.0169	0.0029	0.0013	0.0289	0.0127	0.1458	0.0351	0.1105	0.0579	0.0011
12	rs73127665	65417419	0.89	0.118826527661215	1.05	0.0620520515513756	1.43656802203888	0.0598122729134044	0.0039	0.0135	0.0754	0.0123	0.0427	0.0204	0.0202	0.0277	0.0011	0.0455	0.0418	0.1117	0.0029	0.0389	0.1096	0.0145	0.0168	0.0029	0.0013	0.029	0.0127	0.1454	0.0352	0.1105	0.0584	0.001
12	rs111490665	65418908	0.89	0.118826527661215	1.05	0.0620520515513756	1.4350860467706	0.0557257961539152	0.0039	0.0135	0.0755	0.0123	0.0427	0.0204	0.0202	0.0277	0.0011	0.0455	0.0418	0.1117	0.0029	0.0389	0.1095	0.0145	0.0168	0.0029	0.0013	0.029	0.0127	0.1453	0.0352	0.1106	0.0584	0.001
12	rs10784434	65445859	0.89	0.118826527661215	1.04	0.0739648219953096	1.45737490933518	0.049375805486924	0.0038	0.0134	0.0754	0.0123	0.0426	0.0204	0.0203	0.0275	0.001	0.0459	0.0419	0.1114	0.0029	0.0392	0.109	0.0146	0.0168	0.0029	0.0014	0.0291	0.0128	0.145	0.0352	0.1107	0.0589	0.001
12	rs6581601	65454051	0.89	0.118826527661215	1.04	0.0739648219953096	1.3759827143912	0.0740880721507569	0.0031	0.0126	0.0751	0.0109	0.044	0.0189	0.019	0.0287	0.0011	0.0482	0.0442	0.11	0.0023	0.0392	0.1072	0.0146	0.0151	0.0031	0.0014	0.0293	0.0127	0.1492	0.035	0.11	0.0592	0.0013
12	rs34105816	65462623	0.89	0.118826527661215	1.04	0.0739648219953096	1.42502363736505	0.0651093497770427	0.0031	0.0125	0.0751	0.0109	0.0439	0.0189	0.0191	0.0287	0.0011	0.0484	0.0443	0.1096	0.0022	0.0393	0.1073	0.0146	0.015	0.0031	0.002	0.0291	0.0126	0.1492	0.0349	0.11	0.0591	0.0013
12	rs61924762	65463260	0.89	0.118826527661215	1.04	0.0739648219953096	1.43478971960693	0.0645643175453428	0.0031	0.0125	0.075	0.011	0.0439	0.0189	0.0191	0.0287	0.0011	0.0484	0.0443	0.1096	0.0022	0.0393	0.1073	0.0146	0.015	0.0031	0.0021	0.0291	0.0126	0.1492	0.0349	0.11	0.0591	0.0013
12	rs7306391	65487535	0.89	0.118826527661215	1.04	0.0739648219953096	1.56569208100636	0.0636827564770912	0.0031	0.0125	0.075	0.011	0.0438	0.0188	0.0191	0.0287	0.0011	0.0485	0.0444	0.1095	0.0021	0.0394	0.1074	0.0146	0.015	0.0031	0.0024	0.029	0.0126	0.1493	0.0349	0.1099	0.0591	0.0014
12	rs7309476	65487695	0.89	0.118826527661215	1.04	0.0739648219953096	1.56916052522564	0.0647684788604892	0.0031	0.0125	0.075	0.011	0.0438	0.0188	0.0191	0.0287	0.0011	0.0485	0.0444	0.1095	0.0021	0.0394	0.1074	0.0146	0.015	0.0031	0.0024	0.029	0.0126	0.1493	0.0349	0.1099	0.0591	0.0014
12	rs73131206	65488102	0.89	0.118826527661215	1.04	0.0739648219953096	1.56355118934221	0.0645643175453428	0.0031	0.0125	0.075	0.011	0.0438	0.0188	0.0191	0.0287	0.0011	0.0485	0.0444	0.1095	0.002	0.0393	0.1074	0.0146	0.015	0.0031	0.0024	0.029	0.0126	0.1493	0.0349	0.1099	0.0591	0.0014
12	rs117105531	65501698	0.89	0.118826527661215	1.04	0.0739648219953096	1.61553175555224	0.0745928928405047	0.0031	0.0125	0.0751	0.011	0.0438	0.0187	0.0191	0.0291	0.0012	0.0485	0.0445	0.1095	0.002	0.0393	0.1073	0.0146	0.0149	0.0031	0.0025	0.029	0.0127	0.1491	0.0349	0.1099	0.0589	0.0014
12	rs12810270	65502458	0.89	0.118826527661215	1.04	0.0739648219953096	1.62234316777622	0.0767723215417254	0.0031	0.0125	0.0751	0.011	0.0438	0.0187	0.0191	0.0291	0.0012	0.0485	0.0445	0.1095	0.002	0.0393	0.1073	0.0146	0.0149	0.0031	0.0025	0.029	0.0127	0.1491	0.0349	0.1099	0.0589	0.0014
12	rs1466828	65503954	0.89	0.118826527661215	1.04	0.0739648219953096	1.60811280756752	0.0749543415105019	0.0031	0.0125	0.0751	0.011	0.0438	0.0187	0.0191	0.0291	0.0012	0.0485	0.0445	0.1095	0.002	0.0393	0.1072	0.0146	0.0149	0.0031	0.0025	0.029	0.0127	0.1491	0.0349	0.1098	0.0589	0.0014
12	rs117769652	65516803	0.89	0.118826527661215	1.04	0.0739648219953096	1.58592943570674	0.10131825227347	0.0031	0.0125	0.0751	0.011	0.0438	0.0186	0.0189	0.0296	0.0013	0.0485	0.0448	0.1094	0.002	0.0394	0.1068	0.0146	0.0148	0.0031	0.0024	0.0291	0.0129	0.1489	0.035	0.1097	0.0588	0.0014
12	rs2173458	65518773	0.89	0.118826527661215	1.04	0.0739648219953096	1.63206190433159	0.106096057113032	0.0031	0.0125	0.0749	0.0109	0.0438	0.0186	0.0189	0.0297	0.0013	0.0485	0.0448	0.1094	0.002	0.0395	0.1068	0.0147	0.0148	0.0031	0.0025	0.0291	0.0129	0.1489	0.035	0.1097	0.0588	0.0014
12	rs4762079	65523392	0.89	0.118826527661215	1.04	0.0739648219953096	1.58808129982899	0.112739437673692	0.0031	0.0125	0.0748	0.0109	0.0438	0.0186	0.0188	0.0297	0.0013	0.0486	0.045	0.1095	0.002	0.0395	0.1067	0.0146	0.0149	0.0031	0.0023	0.0291	0.0131	0.1488	0.0351	0.1096	0.0586	0.0014
12	rs11175654	65526119	0.89	0.118826527661215	1.04	0.0739648219953096	1.55693132199989	0.116075670936253	0.0031	0.0125	0.0748	0.0109	0.0437	0.0187	0.0188	0.0298	0.0013	0.0486	0.0451	0.1095	0.002	0.0395	0.1066	0.0145	0.0149	0.003	0.0022	0.0291	0.0132	0.1489	0.0351	0.1096	0.0585	0.0014
12	rs79294131	65534513	0.89	0.118826527661215	1.04	0.0739648219953096	1.51530941124474	0.11823365136676	0.003	0.0125	0.0747	0.0109	0.0438	0.0187	0.0188	0.0298	0.0013	0.0487	0.0452	0.1097	0.002	0.0395	0.1066	0.0145	0.0149	0.003	0.0021	0.0291	0.0134	0.149	0.0349	0.1095	0.0584	0.0014
12	rs6581612	65534624	0.89	0.118826527661215	1.02	0.103026239636585	1.51480558646513	0.11823365136676	0.003	0.0125	0.0747	0.0109	0.0438	0.0187	0.0188	0.0298	0.0013	0.0487	0.0452	0.1097	0.002	0.0395	0.1066	0.0145	0.0149	0.003	0.0021	0.0291	0.0134	0.149	0.0349	0.1095	0.0583	0.0014
12	rs7138233	65542654	0.89	0.118826527661215	1.02	0.103026239636585	1.62699317264206	0.130142647632455	0.0027	0.0126	0.0747	0.0109	0.0439	0.0187	0.0188	0.0299	0.0013	0.0489	0.0449	0.11	0.002	0.0394	0.1069	0.0144	0.0149	0.003	0.002	0.0294	0.0134	0.1493	0.035	0.1095	0.0579	0.0013
12	rs77327145	65544950	0.89	0.118826527661215	1.02	0.103026239636585	1.59341423155738	0.124443626296515	0.0027	0.0126	0.0747	0.0109	0.0438	0.0187	0.0188	0.0298	0.0013	0.0488	0.0449	0.11	0.002	0.0395	0.1068	0.0144	0.015	0.003	0.0019	0.0294	0.0134	0.1493	0.035	0.1094	0.0578	0.0013
12	rs6581617	65592085	0.89	0.118826527661215	1.02	0.103026239636585	1.55469304938971	0.175053977552171	0.0026	0.0123	0.0745	0.0109	0.044	0.0189	0.0187	0.0299	0.0012	0.0489	0.0453	0.1113	0.0019	0.0395	0.1066	0.0141	0.0151	0.003	0.0014	0.0295	0.0135	0.15	0.0349	0.1087	0.0576	0.0013
12	rs74809372	65594504	0.89	0.118826527661215	1.02	0.103026239636585	1.54991518512044	0.168604988694513	0.0026	0.0123	0.0745	0.0109	0.044	0.0189	0.0187	0.0299	0.0012	0.0489	0.0453	0.1113	0.0019	0.0395	0.1066	0.0141	0.0151	0.003	0.0013	0.0295	0.0135	0.1501	0.0349	0.1087	0.0576	0.0013
12	rs12823258	65600807	0.89	0.118826527661215	1.02	0.103026239636585	1.54859458716317	0.173359190580516	0.0026	0.0123	0.0745	0.0109	0.044	0.0189	0.0188	0.0299	0.0013	0.0489	0.0453	0.1113	0.0019	0.0395	0.1066	0.0141	0.0151	0.003	0.0013	0.0294	0.0135	0.1501	0.0349	0.1087	0.0576	0.0013
12	rs11175678	65604694	0.89	0.118826527661215	1.02	0.103026239636585	1.58183354754089	0.187893636225069	0.0026	0.0123	0.0744	0.0108	0.0439	0.019	0.0189	0.0299	0.0013	0.0489	0.0453	0.1113	0.0019	0.0395	0.1065	0.0141	0.0151	0.003	0.0013	0.0295	0.0135	0.1502	0.0349	0.1086	0.0575	0.0013
12	rs61923521	65609390	0.89	0.118826527661215	1.02	0.103026239636585	1.60461366240491	0.183409950093433	0.0026	0.0123	0.0744	0.0108	0.0439	0.019	0.019	0.0299	0.0013	0.0489	0.0453	0.1113	0.0019	0.0394	0.1066	0.014	0.0151	0.003	0.0013	0.0295	0.0135	0.1503	0.0349	0.1087	0.0574	0.0013
12	rs11610822	65612499	0.89	0.118826527661215	1.02	0.103026239636585	1.60986340251764	0.180374233113658	0.0026	0.0123	0.0743	0.0108	0.0439	0.019	0.0191	0.0299	0.0013	0.0489	0.0453	0.1113	0.0019	0.0394	0.1066	0.014	0.0151	0.003	0.0013	0.0295	0.0135	0.1503	0.0349	0.1087	0.0574	0.0013
12	rs79700278	65625955	0.89	0.118826527661215	1.02	0.103026239636585	1.57600348938025	0.1553893040342	0.0026	0.0123	0.0744	0.0108	0.0439	0.019	0.0191	0.0299	0.0013	0.0489	0.0453	0.1113	0.0019	0.0394	0.1065	0.014	0.0151	0.003	0.0013	0.0295	0.0135	0.1503	0.0348	0.1086	0.0574	0.0013
12	rs1108783	65642763	0.89	0.118826527661215	1.02	0.103026239636585	1.56762998822953	0.198741025907447	0.0027	0.0123	0.0748	0.0107	0.0439	0.019	0.0191	0.0299	0.0013	0.0488	0.0454	0.1113	0.0019	0.0393	0.1065	0.014	0.0151	0.003	0.0013	0.0295	0.0135	0.1503	0.0348	0.1084	0.0573	0.0014
12	rs73117767	65656537	0.89	0.118826527661215	1.02	0.103026239636585	1.52509566755079	0.201458631404874	0.0028	0.0123	0.0747	0.0108	0.0439	0.0191	0.0191	0.0299	0.0014	0.0488	0.0454	0.1113	0.0019	0.0393	0.1063	0.014	0.0152	0.003	0.0014	0.0295	0.0136	0.1501	0.0347	0.1083	0.0572	0.0014
12	rs7311272	65658841	0.89	0.118826527661215	1.02	0.103026239636585	1.52307600822191	0.187280047839955	0.0028	0.0123	0.0747	0.0108	0.0439	0.0192	0.0191	0.03	0.0014	0.0488	0.0454	0.1113	0.0019	0.0393	0.1063	0.0141	0.0152	0.003	0.0014	0.0295	0.0136	0.1501	0.0347	0.1083	0.0571	0.0014
12	rs4762092	65667066	0.89	0.118826527661215	1.02	0.103026239636585	1.47050986401945	0.193860061239664	0.0032	0.0122	0.0745	0.0108	0.0441	0.0195	0.0188	0.0303	0.0015	0.0487	0.0453	0.112	0.0021	0.0392	0.1053	0.0142	0.0153	0.0032	0.0014	0.0298	0.0137	0.1502	0.0341	0.1078	0.0564	0.0016
12	rs73318406	65669150	0.89	0.118826527661215	1.02	0.103026239636585	1.47559632302208	0.223202115815338	0.0033	0.0122	0.0744	0.0108	0.0441	0.0196	0.0187	0.0305	0.0015	0.0487	0.0452	0.1123	0.0021	0.0391	0.1049	0.0143	0.0154	0.0033	0.0015	0.0299	0.0138	0.1503	0.034	0.1076	0.0561	0.0016
12	rs1344945	65675628	0.89	0.118826527661215	1.02	0.103026239636585	1.46194732082	0.202717078738739	0.0035	0.0122	0.0741	0.0108	0.0443	0.0197	0.0186	0.0307	0.0016	0.0487	0.0451	0.1125	0.0022	0.0393	0.1045	0.0143	0.0153	0.0034	0.0016	0.0301	0.0139	0.1504	0.0339	0.1073	0.0558	0.0017
12	rs11175713	65677148	0.89	0.118826527661215	1.03	0.0875760293110768	1.452907003573	0.199053962880584	0.0035	0.0122	0.074	0.0108	0.0443	0.0197	0.0185	0.0307	0.0017	0.0487	0.0451	0.1124	0.0022	0.0393	0.1044	0.0144	0.0153	0.0034	0.0016	0.0301	0.0139	0.1504	0.0339	0.1074	0.0557	0.0017
12	rs116977231	65686882	0.9	0.0995502148251544	1.03	0.0875760293110768	1.36142487085282	0.143399242274283	0.0038	0.0123	0.0744	0.011	0.0443	0.0196	0.0184	0.0307	0.0018	0.0485	0.045	0.1113	0.0022	0.0403	0.1038	0.0145	0.0152	0.0034	0.0018	0.0306	0.014	0.1503	0.0337	0.1072	0.0551	0.0017
12	rs73119404	65691696	0.9	0.0995502148251544	1.03	0.0875760293110768	1.36316874456064	0.143213210765315	0.0039	0.0123	0.0745	0.0111	0.0443	0.0196	0.0184	0.0307	0.0018	0.0485	0.0449	0.111	0.0022	0.0406	0.1036	0.0145	0.0151	0.0034	0.0019	0.0307	0.014	0.1504	0.0337	0.1072	0.0549	0.0018
12	rs76997872	65715189	0.9	0.0995502148251544	1.03	0.0875760293110768	1.29911309571811	0.15894691087472	0.004	0.0123	0.0746	0.0112	0.0444	0.0196	0.0184	0.0307	0.0019	0.0478	0.045	0.1111	0.0021	0.0413	0.1033	0.0146	0.0149	0.0034	0.002	0.0308	0.014	0.15	0.0337	0.1071	0.0547	0.0018
12	rs73119427	65715884	0.9	0.0995502148251544	1.01	0.120454976543865	1.29806651400781	0.164092450458626	0.004	0.0123	0.0746	0.0112	0.0444	0.0196	0.0184	0.0307	0.0019	0.0478	0.045	0.1111	0.0021	0.0413	0.1033	0.0146	0.0149	0.0034	0.002	0.0308	0.014	0.15	0.0337	0.1071	0.0547	0.0018
12	rs17178006	65718299	0.9	0.0995502148251544	1	0.139999700676332	1.29873248341294	0.166147191699886	0.0041	0.0123	0.0746	0.0112	0.0444	0.0196	0.0184	0.0307	0.0019	0.0478	0.045	0.1112	0.0021	0.0413	0.1033	0.0146	0.0149	0.0034	0.002	0.0308	0.014	0.15	0.0337	0.1071	0.0547	0.0018
12	rs79413617	65727258	0.9	0.0995502148251544	1	0.139999700676332	1.29502373862886	0.170877291106664	0.0041	0.0124	0.0747	0.0113	0.0446	0.0196	0.0185	0.0307	0.0019	0.0476	0.0449	0.1112	0.0021	0.0413	0.1033	0.0146	0.0149	0.0034	0.0021	0.0309	0.0141	0.1499	0.0337	0.1071	0.0546	0.0018
12	rs66798050	65729263	0.9	0.0995502148251544	1	0.139999700676332	1.29540393685302	0.168309385924453	0.0041	0.0124	0.0747	0.0113	0.0446	0.0196	0.0185	0.0307	0.0019	0.0476	0.045	0.1112	0.0021	0.0413	0.1033	0.0146	0.0149	0.0034	0.0021	0.0309	0.0141	0.1499	0.0337	0.1071	0.0546	0.0018
12	rs10878261	65732301	0.9	0.0995502148251544	1	0.139999700676332	1.29759090117269	0.175653502228685	0.0041	0.0124	0.0747	0.0113	0.0446	0.0196	0.0185	0.0307	0.0019	0.0475	0.045	0.1112	0.0021	0.0413	0.1033	0.0146	0.0149	0.0034	0.0021	0.0309	0.0141	0.1499	0.0337	0.1071	0.0546	0.0018
12	rs76033098	65758969	0.9	0.0995502148251544	1	0.139999700676332	1.4620467795995	0.185749077005445	0.0044	0.0125	0.0755	0.0113	0.0445	0.0195	0.0183	0.0309	0.002	0.0477	0.0456	0.11	0.0021	0.0416	0.1028	0.0147	0.0145	0.0034	0.0024	0.0316	0.0148	0.1496	0.0335	0.1056	0.0539	0.0019
12	rs17101297	65774391	0.9	0.0995502148251544	1	0.139999700676332	1.50454089342144	0.191795525003368	0.0044	0.0125	0.0756	0.0113	0.0445	0.0195	0.0183	0.0309	0.002	0.0478	0.0458	0.1098	0.0021	0.0417	0.1026	0.0148	0.0144	0.0034	0.0024	0.0317	0.0149	0.1495	0.0336	0.1054	0.0538	0.0019
12	rs10506525	65783378	0.9	0.0995502148251544	1	0.139999700676332	1.52721735632741	0.199471469495925	0.0044	0.0125	0.0756	0.0113	0.0443	0.0196	0.0184	0.0309	0.002	0.0478	0.0458	0.1098	0.0021	0.0417	0.1026	0.0148	0.0144	0.0034	0.0024	0.0317	0.0149	0.1495	0.0336	0.1055	0.0538	0.0019
12	rs73119489	65784001	0.9	0.0995502148251544	1	0.139999700676332	1.52651000767421	0.197595008161141	0.0044	0.0125	0.0756	0.0113	0.0443	0.0196	0.0184	0.0309	0.002	0.0478	0.0458	0.1098	0.0021	0.0417	0.1026	0.0148	0.0144	0.0034	0.0024	0.0317	0.0149	0.1495	0.0336	0.1055	0.0538	0.0019
12	rs116974349	65823190	0.9	0.0995502148251544	1.01	0.120454976543865	1.57191684767488	0.169098063038906	0.0044	0.0125	0.0758	0.0113	0.0444	0.0196	0.0183	0.0309	0.002	0.0478	0.046	0.1099	0.0021	0.0416	0.1025	0.015	0.0142	0.0034	0.0024	0.0318	0.0145	0.1493	0.0336	0.1053	0.054	0.0019
12	rs1494508	65842258	0.9	0.0995502148251544	1.01	0.120454976543865	1.59259336299659	0.153192312773766	0.0044	0.0125	0.0758	0.0113	0.0445	0.0196	0.0183	0.0309	0.002	0.0478	0.046	0.11	0.0021	0.0416	0.1024	0.0151	0.0141	0.0034	0.0024	0.0319	0.0143	0.1491	0.0336	0.1052	0.0542	0.0019
12	rs80014960	65855770	0.9	0.0995502148251544	1	0.139999700676332	1.62771693315374	0.145825604307514	0.0044	0.0126	0.0762	0.0113	0.0446	0.0202	0.0178	0.0309	0.0022	0.0478	0.0461	0.1098	0.0022	0.0417	0.102	0.0156	0.014	0.0034	0.0025	0.032	0.0144	0.1484	0.0336	0.1047	0.0542	0.0019
12	rs61921506	65856899	0.9	0.0995502148251544	1	0.139999700676332	1.62833739061681	0.145170903389879	0.0044	0.0126	0.0763	0.0113	0.0446	0.0202	0.0178	0.0309	0.0022	0.0478	0.0461	0.1098	0.0022	0.0417	0.102	0.0156	0.014	0.0034	0.0025	0.032	0.0144	0.1484	0.0336	0.1047	0.0542	0.0019
12	rs117419899	65887964	0.9	0.0995502148251544	1	0.139999700676332	1.65780177023813	0.142191606047138	0.0046	0.0126	0.0763	0.0115	0.0447	0.0202	0.0179	0.031	0.0023	0.0478	0.0461	0.1097	0.0022	0.0418	0.1019	0.0158	0.0139	0.0034	0.0025	0.032	0.0144	0.1479	0.0333	0.1044	0.0541	0.0019
12	rs11175789	65894817	0.91	0.0827439743829911	1	0.139999700676332	1.64626341520731	0.116678387763124	0.0048	0.0127	0.0764	0.0117	0.0449	0.0204	0.0179	0.0312	0.0023	0.0476	0.0463	0.1097	0.0023	0.0419	0.1018	0.0161	0.0139	0.0033	0.0026	0.0321	0.0144	0.1472	0.0329	0.1042	0.054	0.0019
12	rs79487293	65905126	0.91	0.0827439743829911	1	0.139999700676332	1.74730796649348	0.122770114142008	0.0049	0.0129	0.0769	0.012	0.0451	0.0206	0.0184	0.0315	0.0025	0.0482	0.0461	0.1097	0.0024	0.0418	0.1004	0.0165	0.0142	0.0034	0.0025	0.0325	0.0147	0.1459	0.0329	0.1038	0.0526	0.0022
12	rs11175792	65905668	0.91	0.0827439743829911	1	0.139999700676332	1.74858037239307	0.120842998952587	0.005	0.0129	0.0769	0.012	0.0451	0.0206	0.0184	0.0315	0.0025	0.0483	0.0461	0.1097	0.0024	0.0418	0.1003	0.0165	0.0142	0.0034	0.0025	0.0325	0.0147	0.1458	0.0329	0.1038	0.0525	0.0022
12	rs11175799	65917502	0.91	0.0827439743829911	1	0.139999700676332	1.76908917824364	0.135479749741166	0.0051	0.0128	0.077	0.0121	0.0454	0.0207	0.0186	0.0314	0.0027	0.0487	0.0464	0.1093	0.0025	0.0417	0.0996	0.0167	0.0143	0.0037	0.0025	0.0327	0.0149	0.1448	0.033	0.1031	0.0521	0.0024
12	rs117631785	65923839	0.92	0.0682081798453755	1	0.139999700676332	1.80274004172031	0.117627900970223	0.0053	0.0128	0.0768	0.0122	0.0454	0.0207	0.0188	0.0314	0.0028	0.0487	0.0465	0.1091	0.0026	0.0417	0.0992	0.0169	0.0143	0.0038	0.0025	0.0326	0.0148	0.1446	0.0331	0.1021	0.0524	0.0025
12	rs12811976	65926735	0.92	0.0682081798453755	1	0.139999700676332	1.6656141182671	0.111466161670666	0.0058	0.0127	0.0767	0.0126	0.0452	0.021	0.0195	0.0314	0.0033	0.0491	0.0472	0.109	0.003	0.042	0.0978	0.0173	0.0142	0.0041	0.0025	0.0327	0.0149	0.1432	0.0332	0.0999	0.0528	0.0029
12	rs12820090	65928304	0.93	0.0557421353933153	1	0.139999700676332	1.69625854241849	0.123209689104335	0.0065	0.0125	0.0762	0.0133	0.0451	0.0215	0.0205	0.0315	0.0039	0.05	0.0473	0.1088	0.0035	0.0418	0.0956	0.018	0.0141	0.0047	0.0026	0.0327	0.015	0.1416	0.0334	0.0969	0.0534	0.0034
12	rs17101421	65930145	0.92	0.0682081798453755	0.99	0.161794913519683	1.90149943225919	0.175353651080667	0.0073	0.0123	0.0763	0.0133	0.0448	0.021	0.0206	0.0318	0.0043	0.051	0.0471	0.1099	0.004	0.0412	0.0931	0.0186	0.0137	0.005	0.0027	0.0326	0.0145	0.1416	0.0331	0.0949	0.0549	0.0041
12	rs2245225	65930654	0.92	0.0682081798453755	0.99	0.161794913519683	1.90608574240618	0.170778274654062	0.0073	0.0123	0.0764	0.0133	0.0448	0.0209	0.0206	0.0317	0.0044	0.0509	0.0471	0.1099	0.004	0.0412	0.093	0.0185	0.0137	0.0049	0.0027	0.0326	0.0145	0.1416	0.0331	0.0951	0.0549	0.0041
12	rs10467077	65932627	0.92	0.0682081798453755	0.99	0.161794913519683	1.91089447095713	0.15971987726673	0.0074	0.0123	0.0764	0.0133	0.0448	0.0209	0.0206	0.0317	0.0044	0.0509	0.047	0.11	0.004	0.0411	0.0929	0.0185	0.0137	0.005	0.0027	0.0326	0.0146	0.1416	0.0331	0.0952	0.0549	0.0041
12	rs11837155	65935024	0.92	0.0682081798453755	0.99	0.161794913519683	1.86830713057186	0.1593332279395	0.0074	0.0123	0.0765	0.0133	0.0448	0.0209	0.0206	0.0317	0.0044	0.0509	0.0469	0.11	0.0039	0.0412	0.0928	0.0185	0.0138	0.005	0.0027	0.0326	0.0147	0.1415	0.0331	0.0951	0.0549	0.0042
12	rs77524568	65937039	0.92	0.0682081798453755	0.99	0.161794913519683	1.62844080838708	0.171075384045467	0.0074	0.0118	0.0763	0.0136	0.0451	0.0204	0.0205	0.0317	0.0046	0.0507	0.0466	0.11	0.004	0.0413	0.0927	0.0187	0.0144	0.0054	0.0027	0.0321	0.0146	0.1418	0.0337	0.0936	0.0553	0.0046
12	rs2255312	65940039	0.91	0.0827439743829911	0.99	0.161794913519683	1.50685325909709	0.175653502228685	0.0073	0.0116	0.0765	0.0136	0.0451	0.0201	0.0204	0.0317	0.0046	0.0504	0.0464	0.1102	0.0041	0.0413	0.0928	0.0187	0.0147	0.0055	0.0027	0.032	0.0147	0.1414	0.0342	0.0933	0.0555	0.0047
12	rs77085299	65980433	0.91	0.0827439743829911	0.99	0.161794913519683	1.41459445563661	0.195828285934303	0.0073	0.0115	0.0773	0.0135	0.0451	0.0198	0.0203	0.0318	0.0046	0.0501	0.0464	0.1094	0.0042	0.0414	0.0929	0.019	0.0145	0.0056	0.0028	0.0318	0.0147	0.1415	0.0347	0.0931	0.0557	0.0048
12	rs4301828	65983158	0.91	0.0827439743829911	0.98	0.18597139562509	1.40703639220017	0.197595008161141	0.0073	0.0115	0.0773	0.0135	0.0451	0.0198	0.0203	0.0318	0.0046	0.0501	0.0464	0.1094	0.0042	0.0414	0.0928	0.019	0.0145	0.0056	0.0028	0.0318	0.0148	0.1415	0.0348	0.0931	0.0558	0.0048
12	rs10784482	65991966	0.91	0.0827439743829911	0.99	0.161794913519683	1.44527365720643	0.214587631989389	0.0073	0.0114	0.0774	0.0135	0.0451	0.0198	0.0203	0.0318	0.0046	0.05	0.0467	0.1091	0.0042	0.0416	0.0922	0.0191	0.0144	0.0056	0.0029	0.0321	0.0147	0.1415	0.0351	0.0928	0.0557	0.0048
12	rs12309954	65995226	0.91	0.0827439743829911	0.99	0.161794913519683	1.43084085476036	0.213198340012011	0.0073	0.0114	0.0774	0.0134	0.0451	0.0198	0.0203	0.0317	0.0046	0.05	0.0467	0.1091	0.0042	0.0416	0.0922	0.0191	0.0144	0.0056	0.0029	0.0321	0.0147	0.1415	0.0351	0.0929	0.0557	0.0048
12	rs61921552	66017506	0.91	0.0827439743829911	0.98	0.18597139562509	1.34297219313669	0.208200494923219	0.0073	0.0114	0.0776	0.0134	0.0451	0.0197	0.0201	0.0314	0.0046	0.0499	0.0469	0.1088	0.0042	0.0416	0.0925	0.0193	0.0144	0.0056	0.0029	0.0317	0.0147	0.1414	0.0353	0.0932	0.0557	0.0049
12	rs10459262	66021995	0.91	0.0827439743829911	0.98	0.18597139562509	1.33094726710419	0.212771465328393	0.0073	0.0114	0.0776	0.0134	0.0451	0.0197	0.0201	0.0314	0.0046	0.0499	0.0468	0.1087	0.0042	0.0417	0.0927	0.0193	0.0144	0.0056	0.0029	0.0317	0.0147	0.1414	0.0353	0.0932	0.0557	0.0049
12	rs17225357	66023581	0.91	0.0827439743829911	0.97	0.212655582583661	1.33075520035973	0.211279633482853	0.0073	0.0114	0.0776	0.0134	0.0451	0.0196	0.0201	0.0314	0.0046	0.0499	0.0468	0.1087	0.0042	0.0417	0.0928	0.0193	0.0144	0.0056	0.0029	0.0317	0.0147	0.1414	0.0353	0.0932	0.0557	0.0049
12	rs12367873	66025233	0.91	0.0827439743829911	0.97	0.212655582583661	1.33065917091597	0.214159840419242	0.0073	0.0114	0.0776	0.0134	0.0451	0.0196	0.0201	0.0314	0.0046	0.0499	0.0468	0.1087	0.0042	0.0417	0.0929	0.0193	0.0144	0.0056	0.0029	0.0317	0.0147	0.1414	0.0353	0.0932	0.0557	0.0049
12	rs7295767	66028857	0.91	0.0827439743829911	0.97	0.212655582583661	1.32883510922986	0.208200494923219	0.0073	0.0115	0.0776	0.0134	0.045	0.0195	0.0201	0.0314	0.0047	0.0499	0.0468	0.1088	0.0042	0.0417	0.0929	0.0193	0.0145	0.0056	0.0029	0.0316	0.0147	0.1414	0.0353	0.0932	0.0557	0.0049
12	rs118190704	66032188	0.91	0.0827439743829911	0.97	0.212655582583661	1.34567136635955	0.216516171603596	0.0073	0.0115	0.0776	0.0134	0.0449	0.0193	0.0201	0.0314	0.0047	0.05	0.0468	0.1088	0.0041	0.0417	0.0929	0.0193	0.0145	0.0057	0.003	0.0316	0.0146	0.1414	0.0353	0.0933	0.0557	0.0049
12	rs73314241	66032925	0.91	0.0827439743829911	0.97	0.212655582583661	1.3475041108459	0.220822063965596	0.0073	0.0115	0.0777	0.0134	0.0449	0.0193	0.0201	0.0314	0.0047	0.05	0.0468	0.1088	0.0041	0.0417	0.0929	0.0193	0.0145	0.0057	0.003	0.0316	0.0146	0.1414	0.0353	0.0933	0.0557	0.0049
12	rs79544883	66036250	0.91	0.0827439743829911	0.97	0.212655582583661	1.3529113452057	0.212025115407656	0.0073	0.0115	0.0779	0.0134	0.0449	0.0193	0.0201	0.0314	0.0047	0.05	0.0468	0.1088	0.0041	0.0417	0.0929	0.0193	0.0145	0.0057	0.003	0.0315	0.0145	0.1414	0.0353	0.0933	0.0557	0.0049
12	rs4762112	66036340	0.91	0.0827439743829911	0.97	0.212655582583661	1.35300797700629	0.21245149490782	0.0073	0.0115	0.0779	0.0134	0.0449	0.0193	0.0201	0.0314	0.0047	0.05	0.0468	0.1088	0.0041	0.0417	0.0929	0.0193	0.0145	0.0057	0.003	0.0315	0.0145	0.1414	0.0353	0.0933	0.0557	0.0049
12	rs79292940	66045755	0.91	0.0827439743829911	0.97	0.212655582583661	1.3520417758427	0.209260572369943	0.0073	0.0115	0.0779	0.0133	0.0449	0.0193	0.0201	0.0314	0.0046	0.05	0.0468	0.1088	0.0041	0.0417	0.0929	0.0193	0.0145	0.0057	0.003	0.0315	0.0145	0.1414	0.0353	0.0933	0.0558	0.0049
12	rs12318212	66049019	0.91	0.0827439743829911	0.97	0.212655582583661	1.36307184070333	0.210109919967117	0.0073	0.0115	0.0779	0.0133	0.0449	0.0193	0.02	0.0314	0.0046	0.05	0.0468	0.1088	0.0041	0.0416	0.0929	0.0193	0.0145	0.0057	0.003	0.0315	0.0145	0.1414	0.0353	0.0933	0.0558	0.0049
12	rs11175850	66057852	0.91	0.0827439743829911	0.97	0.212655582583661	1.41066631048104	0.208518330387041	0.0073	0.0117	0.0779	0.0133	0.0448	0.0193	0.02	0.0314	0.0046	0.05	0.0468	0.1088	0.0041	0.0414	0.0929	0.0193	0.0145	0.0057	0.003	0.0315	0.0145	0.1413	0.0353	0.0933	0.0558	0.0049
12	rs117772557	66074273	0.91	0.0827439743829911	0.97	0.212655582583661	1.3096919918637	0.16624526045563	0.0068	0.0107	0.0746	0.0129	0.0449	0.0197	0.0177	0.0319	0.0042	0.0522	0.0476	0.1114	0.0036	0.0426	0.0925	0.0206	0.0153	0.005	0.0024	0.0309	0.0137	0.1409	0.0368	0.0928	0.0572	0.0043
12	rs10878314	66078299	0.91	0.0827439743829911	0.97	0.212655582583661	1.27795890923995	0.167522000082148	0.0068	0.0107	0.0746	0.0129	0.0449	0.0197	0.0177	0.0319	0.0042	0.0523	0.0476	0.1115	0.0036	0.0427	0.0925	0.0206	0.0153	0.005	0.0024	0.0309	0.0137	0.1409	0.0368	0.0928	0.0572	0.0043
12	rs2358826	66079544	0.91	0.0827439743829911	0.97	0.212655582583661	1.39245388864022	0.168604988694513	0.0068	0.0107	0.0746	0.0129	0.0449	0.0197	0.0177	0.0319	0.0044	0.0522	0.0476	0.1114	0.0036	0.0427	0.0925	0.0206	0.0153	0.005	0.0024	0.0309	0.0137	0.1409	0.0368	0.0928	0.0572	0.0043
12	rs117869580	66081782	0.91	0.0827439743829911	0.97	0.212655582583661	1.43301223207035	0.170085720381327	0.0066	0.0106	0.0746	0.0129	0.045	0.0197	0.0176	0.032	0.0044	0.0523	0.0476	0.1115	0.0035	0.0427	0.0925	0.0206	0.0153	0.0049	0.0024	0.031	0.0137	0.1409	0.0369	0.0928	0.0573	0.0042
12	rs79761095	66084163	0.92	0.0682081798453755	0.97	0.212655582583661	1.61274821971263	0.187075670563443	0.0059	0.0106	0.0746	0.0128	0.0453	0.0197	0.0172	0.032	0.0044	0.0524	0.0477	0.1118	0.0035	0.0427	0.0925	0.0206	0.0152	0.0048	0.0023	0.0312	0.0137	0.141	0.0371	0.0926	0.0573	0.0042
12	rs76371871	66098877	0.92	0.0682081798453755	0.97	0.212655582583661	1.64149014592661	0.198324034213536	0.0059	0.0106	0.0745	0.0129	0.0455	0.0196	0.0169	0.0319	0.0044	0.0525	0.0478	0.1121	0.0035	0.0428	0.0925	0.0206	0.0152	0.0048	0.0023	0.0312	0.0137	0.141	0.0374	0.0924	0.0573	0.0041
12	rs11175877	66106196	0.92	0.0682081798453755	0.97	0.212655582583661	1.67187335263318	0.209154484200556	0.0058	0.0106	0.0745	0.0129	0.0456	0.0196	0.0167	0.0319	0.0044	0.0526	0.0479	0.1123	0.0034	0.0429	0.0925	0.0205	0.0151	0.0047	0.0023	0.0313	0.0137	0.141	0.0376	0.0922	0.0573	0.004
12	rs4460842	66107157	0.92	0.0682081798453755	0.97	0.212655582583661	1.70886589639785	0.224069653087461	0.0058	0.0105	0.0746	0.0127	0.0461	0.0196	0.0169	0.0319	0.0044	0.0527	0.0478	0.1129	0.0033	0.043	0.0919	0.0208	0.0152	0.0048	0.0023	0.0314	0.0139	0.1402	0.0377	0.0915	0.0576	0.004
12	rs2358941	66107437	0.92	0.0682081798453755	0.97	0.212655582583661	1.76887622532226	0.264434661671092	0.0059	0.0104	0.0743	0.0126	0.0463	0.0194	0.0169	0.0318	0.0044	0.0528	0.0479	0.113	0.0032	0.0431	0.0918	0.0207	0.0151	0.0049	0.0023	0.0314	0.014	0.1399	0.0377	0.0915	0.0577	0.0041
12	rs11175883	66112855	0.92	0.0682081798453755	0.98	0.18597139562509	1.6518730970594	0.373279883002207	0.0063	0.01	0.0746	0.0121	0.0479	0.0183	0.0172	0.0312	0.0044	0.0531	0.0485	0.1121	0.0032	0.0444	0.092	0.0209	0.0142	0.0054	0.0022	0.0316	0.015	0.1369	0.0375	0.0902	0.0596	0.0045
12	rs11175885	66114630	0.92	0.0682081798453755	0.98	0.18597139562509	1.62244644963956	0.374167170520064	0.0063	0.01	0.0744	0.0123	0.048	0.0183	0.0171	0.0312	0.0044	0.0532	0.0485	0.1121	0.0032	0.0444	0.0919	0.021	0.0142	0.0054	0.0022	0.0317	0.0151	0.1368	0.0375	0.0901	0.0596	0.0045
12	rs73129749	66114854	0.92	0.0682081798453755	0.98	0.18597139562509	1.63320055464547	0.373279883002207	0.0063	0.01	0.0744	0.0123	0.048	0.0183	0.0171	0.0312	0.0044	0.0532	0.0485	0.1121	0.0032	0.0444	0.0919	0.021	0.0142	0.0054	0.0022	0.0317	0.0151	0.1368	0.0375	0.0901	0.0596	0.0045
12	rs2358944	66117558	0.92	0.0682081798453755	0.98	0.18597139562509	1.48959222411196	0.340752715683388	0.0064	0.0098	0.0743	0.0128	0.0479	0.0185	0.0177	0.0309	0.0043	0.053	0.0487	0.1114	0.0032	0.045	0.0918	0.0215	0.0147	0.0055	0.0023	0.0318	0.0152	0.1353	0.0374	0.0896	0.0598	0.0044
12	rs11175889	66117678	0.92	0.0682081798453755	0.98	0.18597139562509	1.44081948424486	0.377213784879431	0.0064	0.0096	0.074	0.0131	0.0479	0.0185	0.0178	0.0309	0.0043	0.053	0.0487	0.111	0.0033	0.0454	0.0911	0.0215	0.0148	0.0055	0.0023	0.032	0.0153	0.1352	0.0375	0.0897	0.0601	0.0043
12	rs10431570	66120654	0.92	0.0682081798453755	0.98	0.18597139562509	0.980665793362516	0.369231276629505	0.007	0.0092	0.0737	0.0135	0.0487	0.0193	0.0184	0.0293	0.0039	0.0518	0.0484	0.1093	0.0033	0.0476	0.0901	0.022	0.0145	0.0051	0.0022	0.0322	0.0161	0.1326	0.037	0.092	0.0619	0.0041
12	rs34787589	66122232	0.92	0.0682081798453755	0.98	0.18597139562509	0.95500737973027	0.366329049900992	0.007	0.0092	0.0737	0.0135	0.0487	0.019	0.0185	0.0292	0.0039	0.0518	0.0484	0.1092	0.0033	0.0476	0.0901	0.022	0.0146	0.0051	0.0022	0.0321	0.0162	0.1325	0.037	0.0923	0.0619	0.0041
12	rs77268842	66125067	0.92	0.0682081798453755	0.99	0.161794913519683	0.902975325588929	0.375055049758403	0.007	0.0093	0.0737	0.0135	0.0488	0.019	0.0186	0.0292	0.0038	0.0518	0.0485	0.1091	0.0034	0.0476	0.0897	0.022	0.0146	0.005	0.0022	0.0321	0.0163	0.1323	0.037	0.0925	0.0621	0.0041
12	rs10784493	66127948	0.92	0.0682081798453755	0.99	0.161794913519683	0.854098769381	0.370115845543737	0.007	0.0093	0.0736	0.0135	0.0488	0.0191	0.0187	0.0292	0.0038	0.0518	0.0485	0.1089	0.0034	0.0477	0.0895	0.022	0.0147	0.0049	0.0023	0.0322	0.0164	0.1322	0.0369	0.0927	0.0622	0.0041
12	rs34210138	66130919	0.92	0.0682081798453755	1	0.139999700676332	0.840562801274102	0.368473550370898	0.007	0.0093	0.0735	0.0138	0.0488	0.0191	0.0188	0.0292	0.0038	0.0518	0.0485	0.109	0.0034	0.0476	0.0893	0.022	0.0147	0.0049	0.0023	0.0321	0.0164	0.1317	0.0369	0.0928	0.0622	0.0042
12	rs11612679	66134754	0.92	0.0682081798453755	0.97	0.212655582583661	0.838568269425509	0.379248704352578	0.007	0.0092	0.0732	0.0138	0.049	0.0193	0.0189	0.0292	0.0038	0.052	0.0486	0.109	0.0034	0.0476	0.0891	0.0221	0.0148	0.0049	0.0023	0.0321	0.0165	0.1314	0.0369	0.0926	0.0623	0.0042
12	rs12582288	66137691	0.92	0.0682081798453755	0.97	0.212655582583661	0.811958889490941	0.370621581428709	0.0071	0.0092	0.0729	0.0138	0.049	0.0194	0.019	0.0292	0.0039	0.0521	0.0486	0.1091	0.0034	0.0476	0.0892	0.0221	0.0149	0.0049	0.0023	0.0321	0.0165	0.131	0.0369	0.0925	0.0624	0.0042
12	rs7133699	66139696	0.92	0.0682081798453755	0.97	0.212655582583661	0.815107353803404	0.38473267794117	0.007	0.0093	0.0729	0.0138	0.049	0.0194	0.0192	0.0292	0.0038	0.0519	0.0486	0.1091	0.0034	0.0475	0.0896	0.0223	0.0147	0.0047	0.0022	0.032	0.0167	0.1311	0.0367	0.0927	0.0625	0.0041
12	rs117969178	66141225	0.92	0.0682081798453755	0.97	0.212655582583661	0.806461704193693	0.430294027265082	0.007	0.0092	0.0728	0.0137	0.0492	0.0195	0.0193	0.0291	0.0038	0.0518	0.0487	0.1091	0.0034	0.0474	0.0896	0.0224	0.0148	0.0045	0.0022	0.032	0.0168	0.1307	0.0366	0.0929	0.0626	0.0041
12	rs17178963	66144768	0.92	0.0682081798453755	0.97	0.212655582583661	0.760237309538359	0.410392979126139	0.007	0.0091	0.0728	0.0137	0.0494	0.0196	0.0194	0.0291	0.0037	0.0517	0.0488	0.1091	0.0034	0.0474	0.0897	0.0225	0.0148	0.0044	0.0022	0.032	0.0169	0.1304	0.0365	0.093	0.0626	0.0041
12	rs11175907	66144882	0.92	0.0682081798453755	0.97	0.212655582583661	0.759702367613289	0.410913404832249	0.007	0.0091	0.0728	0.0137	0.0494	0.0196	0.0194	0.0291	0.0037	0.0517	0.0488	0.1091	0.0034	0.0474	0.0897	0.0225	0.0148	0.0044	0.0022	0.032	0.0169	0.1304	0.0365	0.093	0.0626	0.0041
12	rs10161045	66149074	0.92	0.0682081798453755	0.97	0.212655582583661	0.747823617157255	0.403384915526866	0.007	0.0091	0.0728	0.0137	0.0494	0.0196	0.0194	0.0291	0.0037	0.0517	0.0488	0.1091	0.0033	0.0473	0.0897	0.0225	0.0148	0.0044	0.0022	0.032	0.0169	0.1303	0.0366	0.093	0.0626	0.0041
12	rs116994090	66157864	0.92	0.0682081798453755	0.97	0.212655582583661	0.901001585286779	0.441930675127654	0.0071	0.009	0.0731	0.0137	0.0496	0.0199	0.0191	0.0292	0.0034	0.052	0.0484	0.1098	0.0032	0.048	0.0893	0.0226	0.0147	0.0043	0.0016	0.032	0.0169	0.1296	0.0368	0.093	0.0628	0.004
12	rs80160299	66159224	0.92	0.0682081798453755	0.97	0.212655582583661	0.917173337839029	0.454585070589994	0.0071	0.009	0.0732	0.0136	0.0496	0.0199	0.019	0.0292	0.0034	0.0521	0.0484	0.1099	0.0032	0.0481	0.0893	0.0226	0.0147	0.0042	0.0015	0.032	0.0169	0.1295	0.0368	0.0931	0.0629	0.004
12	rs7973144	66160340	0.92	0.0682081798453755	0.97	0.212655582583661	0.905609794821046	0.440869379095405	0.0071	0.009	0.0732	0.0136	0.0496	0.0199	0.019	0.0293	0.0034	0.0521	0.0483	0.1099	0.0032	0.0482	0.0892	0.0226	0.0147	0.0042	0.0015	0.032	0.0169	0.1295	0.0369	0.0931	0.0629	0.004
12	rs10784496	66160971	0.92	0.0682081798453755	0.97	0.212655582583661	0.906186513549203	0.430557571848859	0.0071	0.009	0.0732	0.0136	0.0496	0.0199	0.019	0.0293	0.0034	0.0521	0.0483	0.1101	0.0032	0.0482	0.0892	0.0226	0.0147	0.0042	0.0015	0.032	0.0169	0.1295	0.0369	0.093	0.0629	0.004
12	rs7977162	66161344	0.92	0.0682081798453755	0.97	0.212655582583661	0.917421798931276	0.426608961834101	0.0071	0.009	0.0732	0.0136	0.0496	0.0199	0.019	0.0293	0.0034	0.0521	0.0483	0.1102	0.0032	0.0482	0.0892	0.0226	0.0147	0.0042	0.0015	0.032	0.0169	0.1295	0.0369	0.093	0.0628	0.004
12	rs111620997	66162603	0.93	0.0557421353933153	0.97	0.212655582583661	0.75504770660884	0.329083001416643	0.007	0.0089	0.0736	0.014	0.0479	0.0202	0.0199	0.0283	0.003	0.05	0.0466	0.1105	0.0032	0.0493	0.089	0.0229	0.0156	0.0033	0.0013	0.0317	0.0176	0.1294	0.0381	0.0957	0.0623	0.0038
12	rs2583928	66162994	0.94	0.0451461751884772	0.97	0.212655582583661	0.672203761546404	0.31959099796128	0.0069	0.0088	0.0737	0.0141	0.0473	0.0203	0.0202	0.028	0.0029	0.0493	0.0463	0.1108	0.0032	0.0497	0.089	0.023	0.0159	0.0031	0.0013	0.0316	0.0178	0.1292	0.0385	0.0965	0.062	0.0037
12	rs11175915	66169943	0.93	0.0557421353933153	0.97	0.212655582583661	0.478942841001018	0.271556793075828	0.0067	0.0089	0.0741	0.015	0.0447	0.0211	0.0216	0.027	0.0025	0.048	0.0456	0.1125	0.0033	0.0511	0.0876	0.0242	0.0174	0.0021	0.0013	0.0305	0.0181	0.1306	0.0387	0.0984	0.0586	0.0032
12	rs1531343	66174894	0.93	0.0557421353933153	0.97	0.212655582583661	0.451602846521628	0.243762834060844	0.0067	0.009	0.0742	0.0151	0.0446	0.0211	0.0216	0.027	0.0025	0.048	0.0456	0.1125	0.0034	0.0511	0.0875	0.0243	0.0175	0.0021	0.0013	0.0305	0.0182	0.1308	0.0388	0.0985	0.0585	0.0032
12	rs73131949	66175765	0.93	0.0557421353933153	0.98	0.18597139562509	0.453705802719272	0.237986995956401	0.0067	0.009	0.0742	0.0151	0.0446	0.0211	0.0216	0.027	0.0025	0.048	0.0456	0.1125	0.0033	0.0511	0.0875	0.0243	0.0175	0.0021	0.0013	0.0305	0.0182	0.1308	0.0387	0.0985	0.0585	0.0032
12	rs11175919	66180277	0.93	0.0557421353933153	0.98	0.18597139562509	0.463623382340429	0.218020067032075	0.0067	0.009	0.0741	0.0151	0.0445	0.0211	0.0217	0.0269	0.0026	0.048	0.0456	0.1126	0.0033	0.0511	0.0875	0.0243	0.0175	0.0021	0.0013	0.0305	0.0182	0.1309	0.0387	0.0985	0.0585	0.0032
12	rs77028800	66184821	0.93	0.0557421353933153	0.98	0.18597139562509	0.465205306205492	0.213625497193365	0.0067	0.009	0.0741	0.0151	0.0444	0.0211	0.0217	0.0269	0.0026	0.048	0.0456	0.1126	0.0033	0.0511	0.0876	0.0243	0.0175	0.0021	0.0013	0.0305	0.0182	0.131	0.0386	0.0985	0.0585	0.0032
12	rs78042140	66191529	0.93	0.0557421353933153	0.97	0.212655582583661	0.466484932866194	0.210428719324643	0.0067	0.0089	0.0741	0.0151	0.0443	0.0212	0.0217	0.0269	0.0026	0.048	0.0456	0.1126	0.0032	0.0511	0.0877	0.0243	0.0176	0.0021	0.0013	0.0305	0.0183	0.1311	0.0385	0.0985	0.0584	0.0033
12	rs73113880	66194867	0.93	0.0557421353933153	0.97	0.212655582583661	0.468010532147062	0.205769121028153	0.0067	0.009	0.0741	0.0151	0.0442	0.0212	0.0217	0.0268	0.0026	0.0479	0.0456	0.1126	0.0031	0.0512	0.0878	0.0243	0.0176	0.002	0.0013	0.0305	0.0183	0.1312	0.0385	0.0985	0.0584	0.0033
12	rs73113882	66197921	0.93	0.0557421353933153	0.97	0.212655582583661	0.469232758919802	0.20124914548629	0.0067	0.009	0.0741	0.0152	0.0442	0.0213	0.0218	0.0268	0.0026	0.048	0.0456	0.1126	0.0031	0.0511	0.0879	0.0243	0.0176	0.002	0.0013	0.0305	0.0183	0.1313	0.0383	0.0986	0.0584	0.0033
12	rs73113884	66198480	0.93	0.0557421353933153	0.97	0.212655582583661	0.469599729669362	0.199993765811389	0.0067	0.009	0.0741	0.0152	0.0441	0.0213	0.0218	0.0267	0.0026	0.0481	0.0456	0.1126	0.0031	0.0511	0.0879	0.0243	0.0176	0.002	0.0013	0.0305	0.0183	0.1313	0.0383	0.0986	0.0584	0.0033
12	rs79734596	66198810	0.93	0.0557421353933153	0.97	0.212655582583661	0.469416226834157	0.19988926986268	0.0067	0.009	0.0741	0.0152	0.0441	0.0213	0.0218	0.0267	0.0026	0.0481	0.0456	0.1126	0.0031	0.0511	0.0879	0.0243	0.0177	0.002	0.0013	0.0305	0.0183	0.1313	0.0383	0.0986	0.0584	0.0033
12	rs2272046	66224461	0.93	0.0557421353933153	0.97	0.212655582583661	0.477091725669579	0.193653270935827	0.0066	0.0089	0.0743	0.0153	0.0436	0.0215	0.0219	0.0265	0.0025	0.0484	0.0455	0.1128	0.003	0.0507	0.0883	0.0242	0.0178	0.002	0.0013	0.0304	0.0183	0.1316	0.0379	0.0988	0.0583	0.0033
12	rs7979673	66227257	0.93	0.0557421353933153	0.97	0.212655582583661	0.47857233978413	0.204714973065625	0.0066	0.0089	0.0743	0.0153	0.0437	0.0215	0.0219	0.0265	0.0025	0.0484	0.0454	0.1129	0.003	0.0506	0.0883	0.0243	0.0178	0.0021	0.0013	0.0303	0.0183	0.1316	0.0379	0.0988	0.0582	0.0033
12	rs1460122	66231117	0.93	0.0557421353933153	0.97	0.212655582583661	0.483896131675947	0.207776965015592	0.0066	0.0089	0.0742	0.0153	0.0436	0.0215	0.0219	0.0264	0.0025	0.0485	0.0454	0.113	0.003	0.0506	0.0884	0.0243	0.0178	0.002	0.0013	0.0303	0.0183	0.1316	0.0378	0.0989	0.0582	0.0033
12	rs1380616	66233124	0.93	0.0557421353933153	0.97	0.212655582583661	0.484330718508655	0.2105350213719	0.0066	0.0089	0.0742	0.0153	0.0436	0.0215	0.022	0.0263	0.0025	0.0485	0.0454	0.1131	0.003	0.0506	0.0885	0.0243	0.0178	0.002	0.0013	0.0303	0.0184	0.1316	0.0378	0.0989	0.0582	0.0033
12	rs2583929	66241372	0.93	0.0557421353933153	0.97	0.212655582583661	0.488811700654995	0.204504360313567	0.0066	0.0089	0.0739	0.0153	0.0435	0.0215	0.0221	0.0261	0.0024	0.0484	0.0454	0.1132	0.0029	0.0505	0.0889	0.0242	0.0179	0.002	0.0013	0.0303	0.0184	0.1316	0.0377	0.0992	0.0582	0.0033
12	rs118049771	66248992	0.93	0.0557421353933153	0.97	0.212655582583661	0.49419008942104	0.199784792251232	0.0066	0.0089	0.0739	0.0153	0.0435	0.0215	0.0222	0.026	0.0024	0.0485	0.0454	0.1133	0.0029	0.0504	0.089	0.0242	0.0179	0.002	0.0012	0.0303	0.0184	0.1317	0.0377	0.0992	0.0582	0.0033
12	rs343092	66250940	0.93	0.0557421353933153	0.97	0.212655582583661	0.49544494281347	0.197386881057741	0.0066	0.0089	0.0738	0.0153	0.0435	0.0216	0.0222	0.026	0.0024	0.0485	0.0454	0.1133	0.0029	0.0504	0.089	0.0242	0.0179	0.002	0.0012	0.0303	0.0184	0.1317	0.0376	0.0992	0.0582	0.0033
12	rs77927863	66265118	0.93	0.0557421353933153	0.97	0.212655582583661	0.52608343312667	0.158464482425801	0.0065	0.0089	0.0739	0.0152	0.0434	0.0216	0.0222	0.0259	0.0025	0.0486	0.0453	0.1135	0.0029	0.0499	0.0891	0.0242	0.018	0.002	0.0012	0.0303	0.0184	0.132	0.0373	0.0993	0.058	0.0034
12	rs1460124	66272282	0.93	0.0557421353933153	0.97	0.212655582583661	0.527376373808218	0.164971953040269	0.0064	0.009	0.0737	0.0151	0.0432	0.0216	0.0221	0.026	0.0023	0.0486	0.045	0.114	0.0028	0.0496	0.0897	0.0239	0.018	0.0019	0.0012	0.0307	0.0186	0.1325	0.0369	0.0994	0.0579	0.0032
12	rs79364830	66282644	0.93	0.0557421353933153	0.97	0.212655582583661	0.529124235293017	0.185443398408642	0.0064	0.009	0.0738	0.015	0.0432	0.0215	0.0221	0.026	0.0023	0.0485	0.0449	0.1143	0.0028	0.0494	0.0901	0.0238	0.018	0.0019	0.0012	0.0308	0.0186	0.1328	0.0369	0.0994	0.0579	0.0031
12	rs1563835	66297811	0.93	0.0557421353933153	0.97	0.212655582583661	0.506553607485914	0.170877291106664	0.0063	0.009	0.074	0.015	0.0432	0.0215	0.0222	0.026	0.0023	0.0486	0.0448	0.1143	0.0027	0.0494	0.0904	0.0238	0.018	0.002	0.0012	0.0308	0.0187	0.1332	0.037	0.099	0.0575	0.0031
12	rs73121706	66302289	0.93	0.0557421353933153	0.96	0.241969076141015	0.499407740457333	0.171868555336024	0.0063	0.009	0.074	0.015	0.0431	0.0215	0.0222	0.026	0.0023	0.0486	0.0448	0.1143	0.0027	0.0494	0.0904	0.0238	0.018	0.002	0.0012	0.0308	0.0187	0.1332	0.037	0.099	0.0575	0.0031
12	rs75495389	66309937	0.94	0.0451461751884772	0.96	0.241969076141015	0.377479723280571	0.113335520158137	0.0063	0.0092	0.0743	0.0154	0.0419	0.0211	0.0222	0.0261	0.0023	0.049	0.0446	0.1156	0.0032	0.0501	0.0902	0.0231	0.0185	0.0022	0.0018	0.0305	0.0186	0.1332	0.0369	0.0976	0.0568	0.0034
12	rs11175961	66309998	0.94	0.0451461751884772	0.96	0.241969076141015	0.377369985419924	0.113591350677242	0.0063	0.0092	0.0743	0.0154	0.0419	0.0211	0.0222	0.0261	0.0023	0.049	0.0445	0.1156	0.0032	0.0501	0.0902	0.0231	0.0185	0.0022	0.0018	0.0305	0.0186	0.1332	0.0369	0.0976	0.0568	0.0034
12	rs17101904	66319433	0.94	0.0451461751884772	0.95	0.274028283204826	0.363619286144205	0.0858965225782879	0.0058	0.0094	0.0752	0.0156	0.0411	0.0209	0.0223	0.0252	0.0023	0.049	0.0445	0.116	0.0034	0.0511	0.0904	0.0224	0.0189	0.0024	0.0022	0.0304	0.0185	0.1331	0.0368	0.0968	0.0567	0.0035
12	rs11175971	66324879	0.94	0.0451461751884772	0.95	0.274028283204826	0.359325541597691	0.0846763759828098	0.0057	0.0094	0.0753	0.0157	0.041	0.0209	0.0223	0.0251	0.0023	0.049	0.0445	0.1161	0.0034	0.0511	0.0904	0.0224	0.019	0.0024	0.0022	0.0305	0.0185	0.1331	0.0368	0.0967	0.0564	0.0035
12	rs117460346	66329978	0.93	0.0557421353933153	0.95	0.274028283204826	0.362059781961056	0.0817318068571982	0.0057	0.0095	0.0753	0.0157	0.041	0.0209	0.0223	0.025	0.0023	0.049	0.0444	0.1161	0.0034	0.0512	0.0905	0.0224	0.019	0.0024	0.0022	0.0305	0.0185	0.1331	0.0368	0.0967	0.0564	0.0035
12	rs11175972	66333545	0.93	0.0557421353933153	0.95	0.274028283204826	0.363780810170537	0.0805359924956951	0.0057	0.0095	0.0753	0.0157	0.0409	0.0209	0.0223	0.025	0.0023	0.049	0.0444	0.1161	0.0035	0.0512	0.0905	0.0224	0.019	0.0024	0.0022	0.0305	0.0185	0.1331	0.0368	0.0966	0.0564	0.0035
12	rs11175975	66337026	0.93	0.0557421353933153	0.94	0.308944172156586	0.366694522698828	0.0782395183870295	0.0057	0.0096	0.0753	0.0157	0.0409	0.0209	0.0223	0.025	0.0023	0.049	0.0444	0.1161	0.0035	0.0513	0.0905	0.0223	0.019	0.0024	0.0022	0.0305	0.0185	0.1332	0.0368	0.0966	0.0563	0.0035
12	rs116979298	66338582	0.93	0.0557421353933153	0.94	0.308944172156586	0.371141776497015	0.0751715551245121	0.0057	0.0096	0.0754	0.0156	0.0409	0.0209	0.0223	0.025	0.0023	0.049	0.0444	0.1162	0.0035	0.0512	0.0904	0.0223	0.0191	0.0024	0.0022	0.0305	0.0185	0.1332	0.0368	0.0966	0.0562	0.0035
12	rs1480468	66342117	0.93	0.0557421353933153	0.94	0.308944172156586	0.381882534521643	0.0740160700702378	0.0057	0.0096	0.0754	0.0156	0.0409	0.0209	0.0224	0.025	0.0023	0.049	0.0444	0.1162	0.0035	0.0513	0.0904	0.0223	0.0191	0.0024	0.0023	0.0305	0.0185	0.1332	0.0368	0.0965	0.0562	0.0035
12	rs1038196	66343400	0.93	0.0557421353933153	0.94	0.308944172156586	0.391324467287052	0.0791992646146135	0.0057	0.0097	0.0754	0.0157	0.0409	0.0209	0.0224	0.025	0.0023	0.049	0.0444	0.1162	0.0035	0.0513	0.0905	0.0223	0.0191	0.0024	0.0023	0.0305	0.0185	0.1332	0.0368	0.0965	0.0562	0.0035
12	rs111825271	66344706	0.93	0.0557421353933153	0.94	0.308944172156586	0.387311281858398	0.0735128629740161	0.0057	0.0097	0.0754	0.0157	0.0409	0.0209	0.0224	0.025	0.0023	0.049	0.0444	0.1162	0.0035	0.0513	0.0904	0.0223	0.0191	0.0024	0.0023	0.0305	0.0185	0.1332	0.0368	0.0965	0.0562	0.0035
12	rs12371967	66346714	0.93	0.0557421353933153	0.94	0.308944172156586	0.385589826900123	0.0723679956772017	0.0057	0.0097	0.0754	0.0157	0.0409	0.0209	0.0224	0.025	0.0023	0.049	0.0444	0.1162	0.0035	0.0513	0.0904	0.0223	0.0191	0.0024	0.0023	0.0305	0.0185	0.1332	0.0368	0.0965	0.0562	0.0036
12	rs1351394	66351826	0.93	0.0557421353933153	0.94	0.308944172156586	0.391268585431579	0.0648365928645739	0.0058	0.0097	0.0756	0.0157	0.0409	0.0207	0.0224	0.0249	0.0024	0.0491	0.0444	0.1161	0.0035	0.0513	0.0903	0.0222	0.0191	0.0025	0.0024	0.0304	0.0185	0.1332	0.0368	0.0963	0.0561	0.0037
12	rs1042725	66358347	0.93	0.0557421353933153	0.94	0.308944172156586	0.403943366964282	0.0643604274852691	0.0057	0.0096	0.0757	0.0157	0.041	0.0207	0.0225	0.0248	0.0025	0.0491	0.0444	0.116	0.0035	0.0513	0.0903	0.0223	0.0192	0.0026	0.0023	0.0304	0.0186	0.1332	0.0368	0.0962	0.056	0.0037
12	rs1042729	66358571	0.93	0.0557421353933153	0.95	0.274028283204826	0.401222353289617	0.0642925244573774	0.0057	0.0096	0.0757	0.0157	0.041	0.0207	0.0225	0.0248	0.0025	0.0491	0.0444	0.116	0.0035	0.0513	0.0903	0.0223	0.0192	0.0026	0.0023	0.0304	0.0186	0.1332	0.0368	0.0962	0.056	0.0037
12	rs8756	66359752	0.93	0.0557421353933153	0.95	0.274028283204826	0.405477994228481	0.0644963240392324	0.0057	0.0096	0.0757	0.0157	0.041	0.0207	0.0225	0.0248	0.0025	0.0491	0.0444	0.1161	0.0035	0.0513	0.0903	0.0222	0.0192	0.0026	0.0023	0.0304	0.0186	0.1332	0.0368	0.0962	0.056	0.0037
12	rs10506474	66360274	0.93	0.0557421353933153	0.95	0.274028283204826	0.401165763743296	0.0628735477065409	0.0057	0.0096	0.0757	0.0157	0.041	0.0208	0.0225	0.0248	0.0025	0.0491	0.0444	0.1161	0.0035	0.0513	0.0902	0.0222	0.0192	0.0026	0.0023	0.0303	0.0186	0.1332	0.0368	0.0961	0.056	0.0037
12	rs74097847	66361242	0.93	0.0557421353933153	0.95	0.274028283204826	0.393787257454395	0.065519386739129	0.0056	0.0096	0.0756	0.0157	0.041	0.0208	0.0225	0.0248	0.0025	0.0491	0.0444	0.1162	0.0035	0.0514	0.0902	0.0222	0.0192	0.0026	0.0023	0.0304	0.0186	0.1331	0.0368	0.096	0.056	0.0037
12	rs12424086	66364509	0.93	0.0557421353933153	0.95	0.274028283204826	0.398510581960624	0.0740160700702378	0.0056	0.0097	0.0752	0.0158	0.0411	0.0209	0.0225	0.0249	0.0025	0.0492	0.0445	0.116	0.0035	0.0514	0.0903	0.0222	0.0193	0.0026	0.0023	0.0306	0.0186	0.1331	0.0368	0.0954	0.0561	0.0037
12	rs79584157	66382001	0.93	0.0557421353933153	0.95	0.274028283204826	0.289181575329189	0.0951883754322282	0.0056	0.0096	0.0762	0.0158	0.0419	0.0204	0.0233	0.0251	0.0024	0.0492	0.0443	0.117	0.0036	0.052	0.0901	0.0216	0.0195	0.0027	0.0023	0.0301	0.0188	0.1323	0.0367	0.0939	0.0558	0.0034
12	rs34029815	66383738	0.93	0.0557421353933153	0.95	0.274028283204826	0.279246162131108	0.108600609017041	0.0057	0.0096	0.0763	0.0158	0.042	0.0204	0.0234	0.0252	0.0024	0.049	0.0443	0.1171	0.0037	0.0521	0.0903	0.0215	0.0194	0.0027	0.0023	0.03	0.0188	0.1322	0.0366	0.0938	0.0557	0.0034
12	rs7953751	66383817	0.93	0.0557421353933153	0.95	0.274028283204826	0.277421523723584	0.108014202389962	0.0057	0.0096	0.0763	0.0158	0.042	0.0204	0.0234	0.0252	0.0024	0.0491	0.0446	0.117	0.0037	0.0521	0.0907	0.0215	0.0194	0.0027	0.0023	0.03	0.0188	0.1323	0.0366	0.0927	0.056	0.0034
12	rs10878354	66384885	0.93	0.0557421353933153	0.96	0.241969076141015	0.279949658754849	0.137581629944986	0.0057	0.0096	0.0764	0.0158	0.042	0.0203	0.0234	0.0252	0.0024	0.049	0.0445	0.1173	0.0037	0.0522	0.0907	0.0215	0.0193	0.0027	0.0023	0.03	0.0188	0.1323	0.0366	0.0924	0.056	0.0034
12	rs117321817	66392634	0.94	0.0451461751884772	0.95	0.274028283204826	0.0598188995672401	0.0585015898902488	0.0059	0.0096	0.0784	0.0171	0.0429	0.0216	0.0244	0.0252	0.0025	0.0477	0.0457	0.1172	0.0034	0.0523	0.0916	0.0207	0.0192	0.0034	0.0024	0.0268	0.019	0.132	0.0369	0.0889	0.0551	0.0035
12	rs12368649	66394594	0.93	0.0557421353933153	0.95	0.274028283204826	0.0321191815642227	0.0877398470770927	0.0061	0.0097	0.0787	0.0183	0.0438	0.0229	0.0252	0.0251	0.0026	0.0464	0.0465	0.1174	0.0033	0.0529	0.092	0.0203	0.0194	0.0039	0.0024	0.0242	0.0191	0.1316	0.0373	0.0866	0.0541	0.0036
12	rs4026608	66394664	0.93	0.0557421353933153	0.95	0.274028283204826	0.0240499516094192	0.0518262345463307	0.0061	0.0097	0.0788	0.0184	0.0438	0.0229	0.0253	0.0251	0.0026	0.0464	0.0465	0.1174	0.0033	0.0529	0.0921	0.0203	0.0194	0.0039	0.0024	0.0241	0.0191	0.1317	0.0373	0.0865	0.0541	0.0036
12	rs117082150	66394892	0.93	0.0557421353933153	0.95	0.274028283204826	0.0240696776494621	0.051332012947862	0.0061	0.0097	0.0788	0.0184	0.0438	0.0229	0.0253	0.0251	0.0026	0.0464	0.0465	0.1174	0.0033	0.0529	0.0921	0.0203	0.0194	0.004	0.0024	0.0241	0.0191	0.1316	0.0373	0.0865	0.0541	0.0036
12	rs76765986	66396059	0.93	0.0557421353933153	0.95	0.274028283204826	0.0233861364074811	0.0504109108230299	0.0061	0.0097	0.0788	0.0184	0.0437	0.0228	0.0253	0.0251	0.0026	0.0464	0.0466	0.1173	0.0033	0.0529	0.0921	0.0206	0.0194	0.0042	0.0024	0.0241	0.0191	0.1314	0.0373	0.0864	0.0541	0.0036
12	rs11175997	66401444	0.93	0.0557421353933153	0.95	0.274028283204826	0.0236676049998119	0.0509012607836079	0.0061	0.0097	0.0789	0.0184	0.0436	0.0228	0.0253	0.0251	0.0026	0.0464	0.0466	0.1173	0.0033	0.0529	0.0921	0.0205	0.0193	0.0042	0.0024	0.0241	0.0191	0.1314	0.0372	0.0865	0.0541	0.0035
12	rs10784508	66401521	0.93	0.0557421353933153	0.95	0.274028283204826	0.0236773539430292	0.0511472113061697	0.0061	0.0097	0.0789	0.0184	0.0436	0.0228	0.0253	0.0251	0.0026	0.0464	0.0466	0.1173	0.0033	0.0529	0.0921	0.0205	0.0193	0.0042	0.0024	0.0241	0.0191	0.1314	0.0372	0.0865	0.054	0.0035
12	rs17766960	66407417	0.93	0.0557421353933153	0.95	0.274028283204826	0.0240302371535942	0.0583712035217397	0.0061	0.0096	0.0791	0.0183	0.0436	0.0228	0.0253	0.0251	0.0026	0.0464	0.0466	0.1174	0.0033	0.0529	0.0924	0.0205	0.0192	0.0042	0.0024	0.0241	0.0191	0.1314	0.037	0.0865	0.054	0.0036
12	rs78145366	66414727	0.93	0.0557421353933153	0.95	0.274028283204826	0.0270007511429641	0.115989665167208	0.0063	0.0095	0.079	0.0182	0.0436	0.0227	0.0253	0.025	0.0027	0.0459	0.0466	0.1173	0.0031	0.0528	0.0938	0.0207	0.0192	0.0043	0.0024	0.0237	0.0191	0.1313	0.0369	0.0858	0.0544	0.0036
12	rs77400220	66421161	0.93	0.0557421353933153	0.95	0.274028283204826	0.0222096803549912	0.120145074782239	0.0067	0.0091	0.079	0.0182	0.0436	0.0226	0.0254	0.0251	0.0027	0.0451	0.0466	0.117	0.0029	0.0527	0.096	0.0211	0.0193	0.0045	0.0023	0.0231	0.019	0.1311	0.0367	0.0849	0.0547	0.0037
12	rs7974292	66421294	0.93	0.0557421353933153	0.95	0.274028283204826	0.0203329702991964	0.0961462615445758	0.0067	0.0091	0.079	0.0183	0.0436	0.0226	0.0254	0.0251	0.0027	0.0452	0.0466	0.117	0.0029	0.0527	0.0962	0.0212	0.0194	0.0045	0.0023	0.0232	0.0191	0.1312	0.0367	0.085	0.0542	0.0037
12	rs73121771	66421373	0.93	0.0557421353933153	0.95	0.274028283204826	0.0213829373500475	0.0944724422579487	0.0067	0.0091	0.079	0.0183	0.0436	0.0227	0.0254	0.0251	0.0027	0.0452	0.0466	0.117	0.0029	0.0527	0.0959	0.0212	0.0194	0.0045	0.0023	0.0232	0.019	0.1313	0.0367	0.085	0.0542	0.0037
12	rs12582778	66421922	0.93	0.0557421353933153	0.95	0.274028283204826	0.0219777576127306	0.0868162252304122	0.0067	0.0091	0.079	0.0183	0.0436	0.0227	0.0254	0.0251	0.0027	0.0452	0.0466	0.1172	0.0029	0.0527	0.0962	0.0212	0.0193	0.0045	0.0023	0.0231	0.0187	0.1313	0.0367	0.085	0.0542	0.0037
12	rs10878366	66422374	0.93	0.0557421353933153	0.95	0.274028283204826	0.0226599062465266	0.100421787636218	0.0067	0.0091	0.0791	0.0183	0.0436	0.0227	0.0254	0.0252	0.0027	0.0452	0.0466	0.1171	0.0029	0.0527	0.0961	0.0212	0.0193	0.0045	0.0023	0.0231	0.0187	0.1313	0.0367	0.085	0.0542	0.0037
12	rs73121772	66424265	0.93	0.0557421353933153	0.95	0.274028283204826	0.0270007511429641	0.0507784792821353	0.0064	0.0097	0.08	0.0179	0.0456	0.0222	0.0257	0.0265	0.0025	0.0443	0.0469	0.1149	0.0027	0.0529	0.0973	0.0212	0.0187	0.0049	0.0026	0.0223	0.0199	0.1284	0.0387	0.0836	0.0541	0.0035
12	rs10467145	66424318	0.93	0.0557421353933153	0.95	0.274028283204826	0.0280537509607655	0.0467405359611238	0.0065	0.0098	0.0798	0.0179	0.0457	0.0221	0.0256	0.0265	0.0025	0.0442	0.0469	0.1149	0.0027	0.0529	0.0975	0.0212	0.0186	0.0049	0.0028	0.0222	0.02	0.1283	0.0389	0.0835	0.054	0.0034
12	rs7137538	66424504	0.94	0.0451461751884772	0.95	0.274028283204826	0.0260700182541446	0.0598781317127712	0.0063	0.0097	0.0794	0.018	0.0461	0.0219	0.0257	0.0265	0.0025	0.0439	0.047	0.1154	0.0027	0.0529	0.0987	0.0211	0.0185	0.0049	0.002	0.022	0.0204	0.1278	0.0389	0.0838	0.0542	0.003
12	rs968067	66424963	0.94	0.0451461751884772	0.95	0.274028283204826	0.0246467873057892	0.059944021356408	0.0065	0.0098	0.0797	0.0177	0.0469	0.0216	0.0256	0.0266	0.0026	0.0436	0.0462	0.1149	0.0028	0.0525	0.1007	0.0209	0.0182	0.0048	0.002	0.0213	0.0207	0.1261	0.0398	0.085	0.0538	0.0028
12	rs10878370	66446905	0.94	0.0451461751884772	0.95	0.274028283204826	0.025892886197005	0.0523225133194896	0.0066	0.01	0.08	0.0175	0.0477	0.0214	0.0256	0.0268	0.0029	0.0436	0.0455	0.114	0.003	0.0518	0.103	0.0207	0.018	0.0046	0.0019	0.0207	0.021	0.1244	0.0408	0.0861	0.0532	0.0028
12	rs6421216	66448875	0.94	0.0451461751884772	0.95	0.274028283204826	0.028363042094906	0.052883279250726	0.0066	0.01	0.08	0.0175	0.0477	0.0214	0.0256	0.0268	0.0029	0.0436	0.0455	0.114	0.003	0.0518	0.1031	0.0207	0.018	0.0046	0.0019	0.0207	0.021	0.1243	0.0408	0.0862	0.0532	0.0028
12	rs10784514	66452879	0.94	0.0451461751884772	0.95	0.274028283204826	0.0344262199965435	0.0433073947657033	0.0067	0.0103	0.0797	0.0173	0.0478	0.0214	0.0255	0.0267	0.003	0.0434	0.0455	0.1137	0.0032	0.0519	0.1039	0.0207	0.0181	0.005	0.0019	0.0201	0.0212	0.123	0.0408	0.0867	0.053	0.0028
12	rs11176021	66453674	0.94	0.0451461751884772	0.95	0.274028283204826	0.0501773240104593	0.0391672998305156	0.0068	0.0105	0.0796	0.0171	0.0487	0.0211	0.025	0.0265	0.0034	0.043	0.0452	0.1146	0.0034	0.0516	0.1055	0.0207	0.0178	0.0047	0.0018	0.0198	0.0211	0.1226	0.0409	0.0869	0.0521	0.0029
12	rs10128877	66454490	0.93	0.0557421353933153	0.95	0.274028283204826	0.0486793543102443	0.0401018709599281	0.0066	0.0104	0.0808	0.0171	0.0493	0.021	0.0245	0.027	0.0034	0.0417	0.0453	0.1142	0.0034	0.0518	0.1081	0.0203	0.0174	0.0042	0.0018	0.0198	0.0215	0.1223	0.0407	0.0866	0.0515	0.0028
12	rs10735933	66459794	0.93	0.0557421353933153	0.95	0.274028283204826	0.0533000087861776	0.037328074890177	0.0064	0.0105	0.0813	0.0172	0.0494	0.0211	0.0246	0.0271	0.0035	0.041	0.0454	0.1142	0.0035	0.0516	0.1089	0.0201	0.0174	0.004	0.0017	0.0198	0.0215	0.1225	0.0407	0.0869	0.0507	0.0027
12	rs7294608	66464890	0.93	0.0557421353933153	0.95	0.274028283204826	0.0428127263087599	0.0297481177898739	0.0064	0.0105	0.0812	0.0172	0.0494	0.0211	0.0246	0.0271	0.0035	0.041	0.0454	0.1142	0.0035	0.0517	0.1089	0.0202	0.0173	0.004	0.002	0.0198	0.0215	0.1225	0.0407	0.0867	0.0507	0.0027
12	rs11176029	66472975	0.93	0.0557421353933153	0.95	0.274028283204826	0.0400409468912333	0.0286965491729155	0.0063	0.0104	0.0812	0.0172	0.0495	0.021	0.0246	0.0272	0.0034	0.0411	0.0453	0.1141	0.0035	0.0516	0.1088	0.0203	0.0173	0.004	0.0023	0.0197	0.0217	0.1225	0.0408	0.0868	0.0506	0.0027
12	rs117954921	66474214	0.93	0.0557421353933153	0.95	0.274028283204826	0.0398297400565309	0.029172343869827	0.0063	0.0105	0.0812	0.0172	0.0495	0.021	0.0246	0.0272	0.0034	0.0412	0.0454	0.1139	0.0035	0.0516	0.1088	0.0203	0.0172	0.004	0.0023	0.0197	0.0218	0.1225	0.0408	0.0868	0.0506	0.0027
12	rs17179894	66476863	0.93	0.0557421353933153	0.95	0.274028283204826	0.0389648858339945	0.0298445901737931	0.0063	0.0104	0.0811	0.0172	0.0496	0.021	0.0246	0.0272	0.0033	0.0412	0.0454	0.1139	0.0035	0.0517	0.1087	0.0203	0.0172	0.004	0.0024	0.0197	0.0217	0.1225	0.0409	0.0868	0.0505	0.0027
12	rs17102075	66481932	0.93	0.0557421353933153	0.95	0.274028283204826	0.0380449385833939	0.0297481177898739	0.0063	0.0104	0.0813	0.0172	0.0497	0.021	0.0246	0.0272	0.0033	0.0412	0.0454	0.1138	0.0035	0.0517	0.1086	0.0203	0.0171	0.004	0.0026	0.0196	0.0218	0.1225	0.041	0.0867	0.0505	0.0027
12	rs73123449	66482798	0.93	0.0557421353933153	0.95	0.274028283204826	0.0382085908424809	0.0296999361896832	0.0063	0.0104	0.0813	0.0172	0.0497	0.0209	0.0246	0.0272	0.0033	0.0412	0.0454	0.1138	0.0035	0.0517	0.1086	0.0203	0.0171	0.004	0.0026	0.0196	0.0218	0.1225	0.041	0.0867	0.0505	0.0027
12	rs75426860	66496635	0.93	0.0557421353933153	0.95	0.274028283204826	0.0379768933023243	0.0304264771857121	0.0063	0.0104	0.0812	0.0171	0.0498	0.0209	0.0246	0.0273	0.0032	0.0412	0.0454	0.1137	0.0035	0.0518	0.1086	0.0203	0.017	0.004	0.0026	0.0195	0.0218	0.1225	0.0411	0.0869	0.0504	0.0027
12	rs2870782	66496869	0.93	0.0557421353933153	0.95	0.274028283204826	0.0379904956253918	0.0304264771857121	0.0063	0.0104	0.0812	0.0171	0.0498	0.0209	0.0246	0.0273	0.0032	0.0412	0.0454	0.1137	0.0035	0.0518	0.1086	0.0203	0.017	0.004	0.0026	0.0195	0.0218	0.1225	0.0411	0.0869	0.0504	0.0027
12	rs75072935	66500374	0.93	0.0557421353933153	0.96	0.241969076141015	0.039075745615567	0.0320535272151164	0.0063	0.0104	0.0813	0.0171	0.0497	0.0208	0.0246	0.0273	0.0032	0.0413	0.0455	0.1136	0.0035	0.0518	0.1086	0.0203	0.017	0.004	0.0026	0.0195	0.0218	0.1225	0.0411	0.0869	0.0504	0.0027
12	rs73123464	66503272	0.93	0.0557421353933153	0.96	0.241969076141015	0.0407648101529299	0.032504069343365	0.0063	0.0104	0.0816	0.0171	0.0497	0.0207	0.0246	0.0272	0.0032	0.0413	0.0455	0.1135	0.0035	0.0516	0.1086	0.0203	0.0169	0.004	0.0027	0.0195	0.022	0.1225	0.0411	0.0868	0.0504	0.0027
12	rs1921083	66506631	0.93	0.0557421353933153	0.96	0.241969076141015	0.0485022964580218	0.0355814236323044	0.0063	0.0104	0.0822	0.0171	0.0497	0.0205	0.0246	0.0272	0.0031	0.0414	0.0456	0.1131	0.0035	0.0519	0.1085	0.0203	0.0168	0.004	0.0027	0.0194	0.0224	0.1223	0.0412	0.0866	0.0505	0.0027
12	rs1168768	66509650	0.93	0.0557421353933153	0.96	0.241969076141015	0.0484540836156415	0.0351637452472248	0.0063	0.0104	0.0822	0.0171	0.0497	0.0205	0.0246	0.0272	0.0031	0.0414	0.0456	0.1131	0.0035	0.0519	0.1085	0.0203	0.0168	0.004	0.0027	0.0193	0.0224	0.1223	0.0412	0.0866	0.0505	0.0027
12	rs11176047	66512866	0.93	0.0557421353933153	0.96	0.241969076141015	0.0484862219088045	0.0353201105655353	0.0063	0.0104	0.0822	0.0171	0.0497	0.0205	0.0246	0.0272	0.0031	0.0414	0.0456	0.1131	0.0035	0.0519	0.1085	0.0203	0.0168	0.004	0.0027	0.0193	0.0224	0.1223	0.0412	0.0866	0.0505	0.0027
12	rs74534605	66513304	0.93	0.0557421353933153	0.96	0.241969076141015	0.0484701509614473	0.0352679535612161	0.0063	0.0104	0.0822	0.0171	0.0497	0.0205	0.0246	0.0272	0.0031	0.0414	0.0456	0.1131	0.0035	0.0519	0.1085	0.0203	0.0168	0.004	0.0027	0.0193	0.0224	0.1223	0.0412	0.0866	0.0505	0.0027
12	rs76009562	66525687	0.93	0.0557421353933153	0.96	0.241969076141015	0.0525159282475369	0.0417189648434239	0.0061	0.0104	0.0824	0.0172	0.0494	0.0206	0.0246	0.0275	0.0031	0.0415	0.0455	0.1134	0.0035	0.0519	0.1084	0.0203	0.0168	0.004	0.0027	0.0193	0.0224	0.1221	0.0412	0.0866	0.0504	0.0027
12	rs11176057	66537283	0.93	0.0557421353933153	0.96	0.241969076141015	0.0530434741981606	0.0403786316930395	0.0061	0.0104	0.0824	0.0172	0.0493	0.0206	0.0246	0.0275	0.0031	0.0416	0.0455	0.1135	0.0035	0.0519	0.1084	0.0203	0.0168	0.004	0.0027	0.0193	0.0224	0.1221	0.0412	0.0866	0.0504	0.0027
12	rs77440173	66538660	0.93	0.0557421353933153	0.96	0.241969076141015	0.0530605507058567	0.0404895755339638	0.0061	0.0104	0.0824	0.0172	0.0493	0.0206	0.0246	0.0275	0.0031	0.0416	0.0455	0.1135	0.0035	0.0519	0.1084	0.0203	0.0168	0.004	0.0027	0.0193	0.0224	0.1221	0.0412	0.0866	0.0504	0.0027
12	rs117368235	66543913	0.93	0.0557421353933153	0.96	0.241969076141015	0.0549440386945847	0.0396608360676342	0.0061	0.0104	0.0825	0.0173	0.0493	0.0206	0.0246	0.0275	0.0031	0.0416	0.0455	0.1136	0.0035	0.0518	0.1083	0.0203	0.0168	0.004	0.0027	0.0193	0.0225	0.1218	0.0412	0.0865	0.0503	0.0027
12	rs8793	66546100	0.93	0.0557421353933153	0.96	0.241969076141015	0.0565324656607668	0.0399362256014558	0.0061	0.0105	0.0826	0.0173	0.0492	0.0206	0.0247	0.0275	0.0031	0.0416	0.0455	0.1136	0.0035	0.0518	0.1082	0.0203	0.0168	0.004	0.0027	0.0193	0.0225	0.1217	0.0412	0.0865	0.0503	0.0028
12	rs4502026	66550554	0.93	0.0557421353933153	0.96	0.241969076141015	0.0552593101106133	0.0408789553683256	0.0061	0.0105	0.0826	0.0173	0.0492	0.0206	0.0247	0.0275	0.0031	0.0416	0.0455	0.1136	0.0035	0.0518	0.1082	0.0203	0.0168	0.004	0.0027	0.0193	0.0225	0.1217	0.0412	0.0864	0.0503	0.0028
12	rs17825943	66553714	0.93	0.0557421353933153	0.96	0.241969076141015	0.0548566769966775	0.0384593419743083	0.0061	0.0106	0.0825	0.0174	0.0492	0.0206	0.0247	0.0274	0.0031	0.0416	0.0455	0.1136	0.0035	0.0518	0.1082	0.0203	0.0168	0.004	0.0028	0.0192	0.0225	0.1217	0.0412	0.0864	0.0503	0.0029
12	rs76627773	66560813	0.93	0.0557421353933153	0.96	0.241969076141015	0.0561946150751137	0.0377034631139029	0.0061	0.0107	0.0825	0.0175	0.0493	0.0207	0.0246	0.0274	0.0031	0.0417	0.0456	0.1137	0.0035	0.0518	0.1082	0.0203	0.0168	0.004	0.0028	0.019	0.0224	0.1216	0.0411	0.0863	0.0503	0.0029
12	rs11176074	66571035	0.93	0.0557421353933153	0.96	0.241969076141015	0.058078598606914	0.032353566009896	0.0061	0.0107	0.0824	0.0175	0.0494	0.0208	0.0246	0.0274	0.0031	0.0418	0.0457	0.1138	0.0035	0.0517	0.1082	0.0203	0.0168	0.0039	0.0028	0.0188	0.0224	0.1215	0.041	0.0862	0.0504	0.003
12	rs1921082	66573061	0.94	0.0451461751884772	0.96	0.241969076141015	0.0618388901516984	0.0258287823433747	0.0062	0.0108	0.0824	0.0176	0.0495	0.0209	0.0246	0.0274	0.0031	0.0419	0.0458	0.1139	0.0035	0.0516	0.1082	0.0203	0.0168	0.0039	0.0028	0.0184	0.0223	0.1214	0.0409	0.0862	0.0505	0.0031
12	rs11176081	66578300	0.94	0.0451461751884772	0.96	0.241969076141015	0.0668451990292418	0.0248455005506537	0.0062	0.0108	0.082	0.0176	0.0498	0.0209	0.0246	0.0273	0.0031	0.042	0.046	0.1141	0.0035	0.0513	0.1083	0.0204	0.0168	0.0039	0.0028	0.0183	0.0223	0.1211	0.0407	0.0862	0.0507	0.0031
12	rs2701652	66580877	0.94	0.0451461751884772	0.96	0.241969076141015	0.0611418596274265	0.0226784348351235	0.0062	0.0108	0.0819	0.0178	0.0498	0.0209	0.0246	0.0273	0.0031	0.042	0.046	0.1141	0.0035	0.0513	0.1083	0.0204	0.0168	0.0039	0.0028	0.0184	0.0219	0.121	0.0409	0.0862	0.0507	0.0031
12	rs1152884	66600751	0.94	0.0451461751884772	0.96	0.241969076141015	0.0737527456120108	0.0227633017649062	0.0062	0.0112	0.0815	0.0181	0.0496	0.0207	0.0247	0.0276	0.0031	0.0425	0.0456	0.1143	0.0036	0.0508	0.1082	0.0208	0.0171	0.0039	0.0028	0.0184	0.022	0.1205	0.0403	0.0862	0.0507	0.0031
12	rs77786716	66618092	0.94	0.0451461751884772	0.96	0.241969076141015	0.0778778459962153	0.0239673541978909	0.0061	0.0113	0.0814	0.0182	0.0495	0.0208	0.0249	0.0276	0.0031	0.0427	0.0455	0.1143	0.0036	0.0508	0.1081	0.0211	0.0172	0.0039	0.0028	0.0185	0.0221	0.1203	0.0402	0.0861	0.0504	0.0031
12	rs1370127	66618317	0.94	0.0451461751884772	0.97	0.212655582583661	0.077373418045792	0.0240109040340978	0.0061	0.0113	0.0814	0.0182	0.0495	0.0208	0.0249	0.0276	0.0031	0.0427	0.0455	0.1143	0.0036	0.0508	0.1081	0.0211	0.0172	0.0039	0.0028	0.0185	0.0221	0.1203	0.0402	0.0861	0.0504	0.0031
12	rs73125395	66618982	0.94	0.0451461751884772	0.97	0.212655582583661	0.0800508557346416	0.0264639067913455	0.0061	0.0113	0.0814	0.0182	0.0496	0.0208	0.0249	0.0277	0.003	0.0427	0.0455	0.1142	0.0036	0.0507	0.108	0.0211	0.0172	0.0038	0.0027	0.0186	0.0222	0.1203	0.0402	0.086	0.0505	0.0031
12	rs17826057	66633164	0.94	0.0451461751884772	0.97	0.212655582583661	0.105784898914862	0.0361066857100497	0.0061	0.0114	0.0815	0.018	0.0495	0.0209	0.0249	0.0278	0.003	0.0425	0.0457	0.1145	0.0035	0.0504	0.1082	0.0213	0.0176	0.0038	0.0026	0.0187	0.0223	0.1194	0.0402	0.0859	0.0502	0.003
12	rs1152917	66635703	0.94	0.0451461751884772	0.97	0.212655582583661	0.108338000712112	0.0551521596853757	0.0061	0.0114	0.0814	0.0179	0.0497	0.021	0.0248	0.0279	0.003	0.0426	0.0455	0.1147	0.0035	0.0503	0.1084	0.0216	0.0176	0.0039	0.0025	0.0187	0.0222	0.119	0.0402	0.0861	0.05	0.003
12	rs73127469	66636580	0.94	0.0451461751884772	0.97	0.212655582583661	0.121004868586995	0.0576563028099077	0.0061	0.0114	0.0813	0.0179	0.0496	0.021	0.0249	0.0278	0.0029	0.0426	0.0454	0.1149	0.0035	0.0501	0.1085	0.0217	0.0177	0.0039	0.0025	0.0187	0.0222	0.1189	0.0402	0.0861	0.05	0.003
12	rs3782348	66637485	0.94	0.0451461751884772	0.97	0.212655582583661	0.129949821427624	0.0720117473988008	0.0061	0.0114	0.0814	0.0179	0.0496	0.021	0.0249	0.0278	0.0029	0.0426	0.0454	0.1149	0.0035	0.0501	0.1085	0.0217	0.0177	0.0039	0.0025	0.0188	0.0222	0.1189	0.0402	0.0861	0.0499	0.0031
12	rs11465989	66642423	0.95	0.036223894092762	0.97	0.212655582583661	0.173736685565452	0.0916301132588253	0.0066	0.0117	0.0804	0.0177	0.0507	0.0208	0.0237	0.0285	0.0032	0.0422	0.0452	0.1108	0.0032	0.0489	0.1122	0.022	0.0168	0.0039	0.0025	0.0189	0.0236	0.1167	0.0425	0.0867	0.0505	0.0033
12	rs11465990	66642476	0.95	0.036223894092762	0.97	0.212655582583661	0.169383636381767	0.0853618454965453	0.0066	0.0118	0.0804	0.0177	0.0507	0.0208	0.0237	0.0285	0.0032	0.0422	0.0452	0.1108	0.0032	0.0489	0.1122	0.022	0.0168	0.0039	0.0025	0.0189	0.0236	0.1167	0.0426	0.0867	0.0505	0.0033
12	rs10506481	66644111	0.94	0.0451461751884772	0.97	0.212655582583661	0.218007393103417	0.117109623517127	0.0068	0.0118	0.0796	0.0176	0.0513	0.0208	0.0235	0.0286	0.0033	0.0418	0.0453	0.1093	0.0032	0.0487	0.1126	0.0224	0.0169	0.0039	0.0025	0.0189	0.0241	0.1157	0.0439	0.0869	0.0504	0.0034
12	rs1058221	66646981	0.93	0.0557421353933153	0.97	0.212655582583661	0.446694706737029	0.186769247482587	0.0073	0.0118	0.0775	0.0175	0.0519	0.0209	0.0234	0.0288	0.0035	0.0408	0.0449	0.1084	0.0031	0.0488	0.115	0.0229	0.0168	0.0038	0.0025	0.0186	0.0249	0.1145	0.0458	0.0867	0.0502	0.0033
12	rs11176099	66647187	0.93	0.0557421353933153	0.97	0.212655582583661	0.416763280854011	0.215229846873593	0.0073	0.0118	0.0774	0.0175	0.0501	0.0209	0.0234	0.0302	0.0035	0.0409	0.0458	0.1084	0.0031	0.0489	0.1151	0.023	0.0168	0.0038	0.0025	0.0185	0.0249	0.1143	0.0451	0.0867	0.0503	0.0033
12	rs10878395	66647206	0.93	0.0557421353933153	0.97	0.212655582583661	0.476167472354678	0.217375121483188	0.0072	0.0118	0.0775	0.0175	0.05	0.0209	0.0235	0.0302	0.0036	0.0409	0.0458	0.1084	0.0031	0.0491	0.115	0.023	0.0165	0.0038	0.0025	0.0185	0.0249	0.1143	0.0452	0.0866	0.0503	0.0032
12	rs77817591	66649228	0.93	0.0557421353933153	0.97	0.212655582583661	0.637377881637992	0.187689030717356	0.0075	0.0119	0.0759	0.0172	0.0503	0.0208	0.0229	0.0294	0.0037	0.0408	0.0459	0.1086	0.003	0.0499	0.117	0.0229	0.0162	0.0037	0.0028	0.018	0.0246	0.114	0.0456	0.0872	0.0501	0.0033
12	rs77185978	66650716	0.93	0.0557421353933153	0.97	0.212655582583661	0.764063109276492	0.169295433701399	0.008	0.0119	0.0752	0.0171	0.0504	0.0208	0.0225	0.0291	0.0037	0.0407	0.046	0.1087	0.0029	0.0502	0.1179	0.0229	0.016	0.0037	0.0028	0.0178	0.0245	0.1139	0.0458	0.0873	0.05	0.0032
12	rs11176106	66653685	0.93	0.0557421353933153	0.97	0.212655582583661	0.934967195100078	0.160010082057872	0.0082	0.012	0.0742	0.0168	0.0506	0.0208	0.0219	0.0286	0.0037	0.0407	0.0462	0.1089	0.0029	0.0508	0.1196	0.0229	0.0157	0.0036	0.003	0.0174	0.0242	0.1137	0.046	0.0877	0.0497	0.0033
12	rs7138034	66658421	0.92	0.0682081798453755	0.97	0.212655582583661	0.922147894544156	0.140802799448455	0.0082	0.0121	0.074	0.0167	0.0506	0.0208	0.0218	0.0284	0.0038	0.0407	0.0463	0.1089	0.0029	0.051	0.12	0.0231	0.0157	0.0037	0.003	0.0173	0.0241	0.1136	0.0461	0.0879	0.0496	0.0033
12	rs289070	66658641	0.92	0.0682081798453755	0.97	0.212655582583661	0.922147894544156	0.140802799448455	0.0082	0.0121	0.074	0.0167	0.0506	0.0208	0.0218	0.0284	0.0038	0.0407	0.0463	0.1089	0.0029	0.051	0.12	0.0231	0.0157	0.0037	0.003	0.0173	0.0241	0.1136	0.0461	0.0879	0.0496	0.0033
12	rs117913438	66663350	0.92	0.0682081798453755	0.97	0.212655582583661	1.04065353739651	0.124797024159233	0.0083	0.0121	0.0745	0.017	0.0507	0.0211	0.0221	0.0281	0.0037	0.0408	0.046	0.1094	0.0029	0.0509	0.1207	0.0235	0.0155	0.0037	0.003	0.017	0.0239	0.1119	0.0461	0.0877	0.0498	0.0034
12	rs10748037	66664573	0.92	0.0682081798453755	0.97	0.212655582583661	1.05236839898954	0.119014199330991	0.0083	0.0121	0.0746	0.017	0.0507	0.0212	0.0221	0.028	0.0037	0.0408	0.0459	0.1094	0.0029	0.0508	0.1208	0.0236	0.0155	0.0037	0.003	0.017	0.0239	0.1117	0.0461	0.0877	0.0498	0.0034
12	rs17767549	66672422	0.92	0.0682081798453755	0.97	0.212655582583661	1.0568409232455	0.121105112509789	0.0083	0.0122	0.0747	0.017	0.0507	0.0212	0.022	0.028	0.0037	0.0408	0.0459	0.109	0.0029	0.0508	0.1209	0.0236	0.0154	0.0038	0.0031	0.0171	0.0239	0.1117	0.0464	0.0875	0.0496	0.0034
12	rs12579472	66673019	0.92	0.0682081798453755	0.97	0.212655582583661	1.09058264284197	0.122243402239021	0.0083	0.0122	0.0748	0.017	0.0507	0.0212	0.022	0.028	0.0037	0.0409	0.0459	0.1089	0.0029	0.0508	0.1211	0.0236	0.0151	0.0038	0.0031	0.0171	0.0239	0.1117	0.0464	0.0876	0.0496	0.0034
12	rs75046014	66674549	0.92	0.0682081798453755	0.97	0.212655582583661	1.08818382663454	0.121629979884351	0.0084	0.0122	0.075	0.017	0.0506	0.0213	0.0219	0.0279	0.0037	0.0409	0.046	0.1089	0.003	0.0507	0.1213	0.0236	0.0151	0.0039	0.0032	0.017	0.0238	0.1117	0.0464	0.0875	0.0494	0.0035
12	rs56133667	66675162	0.92	0.0682081798453755	0.97	0.212655582583661	1.09058264284197	0.118840576675322	0.0084	0.0122	0.075	0.017	0.0506	0.0213	0.0218	0.0279	0.0037	0.041	0.046	0.1089	0.003	0.0507	0.1213	0.0236	0.0151	0.0039	0.0032	0.017	0.0237	0.1117	0.0464	0.0875	0.0493	0.0035
12	rs4430553	66698895	0.92	0.0682081798453755	0.97	0.212655582583661	1.07489555546146	0.114788127157992	0.0088	0.0122	0.0747	0.0164	0.0502	0.0217	0.0206	0.0276	0.0037	0.0406	0.0465	0.1103	0.0032	0.0499	0.1217	0.0238	0.0148	0.0041	0.0035	0.0167	0.023	0.1139	0.0462	0.0883	0.0478	0.0037
12	rs118096597	66702806	0.92	0.0682081798453755	0.98	0.18597139562509	1.0557878774829	0.113420772579383	0.0088	0.0122	0.0746	0.0164	0.0502	0.0218	0.0206	0.0276	0.0037	0.0405	0.0464	0.1102	0.0032	0.0498	0.1217	0.0237	0.0147	0.0041	0.0035	0.0168	0.023	0.1141	0.0462	0.0884	0.0477	0.0038
12	rs75770066	66704225	0.92	0.0682081798453755	0.98	0.18597139562509	1.05044143454717	0.117023328175156	0.0088	0.0122	0.0746	0.0164	0.0502	0.0218	0.0206	0.0276	0.0037	0.0405	0.0464	0.1102	0.0032	0.0497	0.1218	0.0237	0.0148	0.0041	0.0035	0.0168	0.0229	0.1143	0.0462	0.0886	0.0477	0.0038
12	rs12228262	66708507	0.92	0.0682081798453755	0.98	0.18597139562509	1.00333477929948	0.116850809762216	0.0089	0.0121	0.0745	0.0164	0.0501	0.0218	0.0205	0.0275	0.0037	0.0404	0.0464	0.1101	0.0032	0.0495	0.1219	0.0236	0.0148	0.0041	0.0035	0.0169	0.0229	0.1147	0.0461	0.0888	0.0475	0.0038
12	rs7959466	66713060	0.92	0.0682081798453755	0.97	0.212655582583661	1.01625990777975	0.112739437673692	0.0089	0.0121	0.0743	0.0164	0.0501	0.0219	0.0206	0.0275	0.0037	0.0403	0.0464	0.1102	0.0032	0.0494	0.122	0.0236	0.0148	0.0041	0.0035	0.0169	0.0228	0.1149	0.0461	0.0891	0.0475	0.0037
12	rs10878407	66717202	0.92	0.0682081798453755	0.95	0.274028283204826	0.967166538979592	0.109692882487051	0.0089	0.0121	0.0742	0.0164	0.05	0.0219	0.0206	0.0275	0.0037	0.0403	0.0465	0.1102	0.0032	0.0494	0.1218	0.0236	0.0149	0.0041	0.0035	0.0169	0.0228	0.1149	0.0461	0.0893	0.0473	0.0037
12	rs11176145	66719795	0.92	0.0682081798453755	0.95	0.274028283204826	0.820313767689632	0.102791874711138	0.0089	0.0119	0.0742	0.0162	0.05	0.0217	0.0208	0.0275	0.0035	0.0404	0.0467	0.1101	0.0034	0.0496	0.1215	0.0235	0.0148	0.004	0.0034	0.0168	0.0227	0.1155	0.0461	0.0896	0.0472	0.0038
12	rs17180665	66725137	0.91	0.0827439743829911	0.94	0.308944172156586	0.759014827151817	0.100421787636218	0.009	0.0121	0.0734	0.016	0.0501	0.0216	0.0206	0.0277	0.0035	0.0412	0.0466	0.1098	0.0034	0.0495	0.1213	0.0229	0.0145	0.0041	0.0033	0.0166	0.0226	0.1163	0.0455	0.0905	0.0475	0.0044
12	rs1185244	66725160	0.91	0.0827439743829911	0.93	0.346822133743557	0.767283261990826	0.110198422038498	0.009	0.0121	0.0734	0.016	0.0501	0.0216	0.0206	0.0277	0.0035	0.0412	0.0466	0.1098	0.0034	0.0495	0.1213	0.0229	0.0145	0.0041	0.0033	0.0167	0.0226	0.1163	0.0455	0.0905	0.0475	0.0044
12	rs1168312	66725202	0.91	0.0827439743829911	0.93	0.346822133743557	0.763833324668185	0.109020217529996	0.009	0.0121	0.0734	0.016	0.0501	0.0216	0.0206	0.0277	0.0035	0.0412	0.0466	0.1098	0.0034	0.0495	0.1213	0.0229	0.0145	0.0041	0.0033	0.0166	0.0226	0.1163	0.0455	0.0905	0.0475	0.0044
12	rs1168308	66742183	0.91	0.0827439743829911	0.93	0.346822133743557	0.756496176236962	0.0919442287562431	0.0088	0.0121	0.0735	0.016	0.05	0.0216	0.0206	0.0277	0.0035	0.0414	0.0466	0.1101	0.0033	0.0494	0.1214	0.0229	0.0145	0.0041	0.0033	0.0166	0.0225	0.1166	0.0457	0.0905	0.0474	0.0039
12	rs112943284	66749835	0.91	0.0827439743829911	0.93	0.346822133743557	0.732113335929358	0.0900659459725021	0.0088	0.0121	0.0735	0.0159	0.05	0.0215	0.0205	0.0277	0.0035	0.0415	0.0466	0.1104	0.0033	0.0494	0.1214	0.0228	0.0145	0.0041	0.0033	0.0166	0.0225	0.1166	0.0456	0.0906	0.0473	0.0039
12	rs117685343	66756224	0.91	0.0827439743829911	0.93	0.346822133743557	0.69796797866698	0.0881258425092781	0.0087	0.0121	0.0734	0.0159	0.0501	0.0215	0.0205	0.0276	0.0035	0.0415	0.0467	0.1103	0.0033	0.0493	0.1213	0.0228	0.0148	0.0041	0.0033	0.0166	0.0225	0.1167	0.0455	0.0907	0.0473	0.0039
12	rs77738387	66759999	0.91	0.0827439743829911	0.93	0.346822133743557	0.692091047305735	0.0882804301880611	0.0087	0.0121	0.0734	0.0159	0.05	0.0215	0.0205	0.0277	0.0034	0.0415	0.0467	0.1102	0.0033	0.0493	0.1213	0.0228	0.0148	0.0041	0.0033	0.0166	0.0225	0.1167	0.0455	0.0908	0.0473	0.0039
12	rs903586	66762242	0.91	0.0827439743829911	0.92	0.387761932740255	0.688502399931892	0.0890549898636873	0.0087	0.0121	0.0733	0.0159	0.05	0.0215	0.0205	0.0277	0.0034	0.0416	0.0467	0.1102	0.0033	0.0493	0.1213	0.0228	0.0148	0.0041	0.0033	0.0166	0.0225	0.1167	0.0455	0.0908	0.0473	0.0039
12	rs73121612	66770572	0.91	0.0827439743829911	0.92	0.387761932740255	0.681350181545179	0.0889774124480261	0.0087	0.012	0.0733	0.0159	0.05	0.0215	0.0205	0.0277	0.0034	0.0416	0.0467	0.1102	0.0033	0.0493	0.1213	0.0228	0.0149	0.004	0.0033	0.0166	0.0225	0.1167	0.0455	0.0908	0.0473	0.0039
12	rs17102436	66774815	0.91	0.0827439743829911	0.92	0.387761932740255	0.675971740794444	0.0911597400466434	0.0087	0.012	0.0733	0.0159	0.05	0.0215	0.0205	0.0277	0.0034	0.0416	0.0467	0.1102	0.0033	0.0493	0.1213	0.0228	0.0149	0.004	0.0033	0.0166	0.0225	0.1168	0.0455	0.0908	0.0473	0.0039
12	rs6581692	66822620	0.92	0.0682081798453755	0.92	0.387761932740255	0.457623997710259	0.103531782746475	0.0083	0.0117	0.073	0.0161	0.0487	0.0221	0.0209	0.0281	0.0032	0.0425	0.0469	0.1088	0.0037	0.0489	0.1196	0.0225	0.0168	0.0037	0.0032	0.0163	0.0228	0.1185	0.0459	0.0904	0.0473	0.0039
12	rs58287013	66825205	0.92	0.0682081798453755	0.92	0.387761932740255	0.455210847352325	0.106511917866313	0.0083	0.0117	0.073	0.016	0.0487	0.0221	0.0209	0.0281	0.0032	0.0426	0.0469	0.1088	0.0037	0.0489	0.1196	0.0225	0.0168	0.0037	0.0032	0.0163	0.0228	0.1185	0.0459	0.0904	0.0472	0.0039
12	rs79619139	66833383	0.92	0.0682081798453755	0.92	0.387761932740255	0.434716607833278	0.130501977774154	0.0082	0.0117	0.073	0.016	0.0487	0.0221	0.021	0.0281	0.0032	0.0426	0.0469	0.1089	0.0037	0.0488	0.1195	0.0225	0.0169	0.0037	0.0033	0.0163	0.0227	0.1185	0.0459	0.0904	0.0472	0.0039
12	rs76103439	66836183	0.92	0.0682081798453755	0.92	0.387761932740255	0.424935493608059	0.100096571140738	0.0082	0.0117	0.073	0.016	0.0488	0.0221	0.0212	0.028	0.0031	0.0429	0.0469	0.1091	0.0038	0.0486	0.1193	0.0225	0.0172	0.0037	0.0033	0.0162	0.0226	0.1184	0.0458	0.0905	0.0471	0.0039
12	rs116882988	66839047	0.92	0.0682081798453755	0.92	0.387761932740255	0.423422622479081	0.0992043511322446	0.0082	0.0116	0.0729	0.016	0.0488	0.0221	0.0213	0.0279	0.0031	0.0432	0.047	0.1092	0.0038	0.0484	0.119	0.0225	0.0174	0.0037	0.0033	0.0162	0.0226	0.1184	0.0459	0.0904	0.047	0.0039
12	rs17180987	66844882	0.92	0.0682081798453755	0.92	0.387761932740255	0.541108572822544	0.12347371658038	0.0083	0.0114	0.0722	0.016	0.0491	0.0227	0.0222	0.027	0.0032	0.0445	0.0481	0.1101	0.0045	0.0458	0.1166	0.023	0.0192	0.0037	0.0036	0.0159	0.0217	0.1179	0.0467	0.0899	0.0464	0.004
12	rs7961635	66849578	0.92	0.0682081798453755	0.92	0.387761932740255	0.590783182057035	0.10017783667289	0.0083	0.0115	0.0721	0.0161	0.0492	0.0227	0.0224	0.0269	0.0032	0.0445	0.0482	0.1102	0.0046	0.0455	0.1162	0.0231	0.0194	0.0037	0.0037	0.0159	0.0216	0.1178	0.0468	0.0897	0.0463	0.0041
12	rs12366637	66854780	0.92	0.0682081798453755	0.92	0.387761932740255	0.615510269405548	0.0763343786965681	0.0083	0.0111	0.0725	0.0161	0.0497	0.0228	0.0225	0.0268	0.0032	0.0444	0.0483	0.1102	0.0046	0.0451	0.1159	0.0233	0.0195	0.0037	0.0037	0.0157	0.0215	0.1183	0.0469	0.0895	0.0461	0.0041
12	rs10219665	66855700	0.92	0.0682081798453755	0.92	0.387761932740255	0.634625357527562	0.0758974623512291	0.0083	0.0112	0.0726	0.0161	0.0498	0.0228	0.0225	0.0268	0.0032	0.0444	0.0483	0.1102	0.0046	0.0451	0.116	0.0233	0.0195	0.0037	0.0037	0.0157	0.0215	0.1184	0.0469	0.0895	0.0458	0.0041
12	rs73137565	66859604	0.92	0.0682081798453755	0.92	0.387761932740255	0.631174762235992	0.0774311560206169	0.0083	0.0112	0.0725	0.0161	0.0498	0.0228	0.0225	0.0268	0.0032	0.0444	0.0483	0.1102	0.0046	0.0451	0.116	0.0233	0.0195	0.0037	0.0037	0.0157	0.0215	0.1183	0.0469	0.0895	0.0459	0.0042
12	rs11176208	66863855	0.92	0.0682081798453755	0.92	0.387761932740255	0.635895078427034	0.0779451720202022	0.0083	0.0112	0.0725	0.0162	0.0499	0.0228	0.0226	0.0268	0.0032	0.0443	0.0483	0.1101	0.0047	0.0451	0.1159	0.0234	0.0196	0.0037	0.0037	0.0157	0.0215	0.1183	0.0469	0.0895	0.0459	0.0042
12	rs79712123	66864304	0.92	0.0682081798453755	0.92	0.387761932740255	0.630120174840866	0.0793473405908469	0.0083	0.0112	0.0725	0.0162	0.0499	0.0228	0.0226	0.0268	0.0032	0.0443	0.0483	0.1101	0.0047	0.0451	0.1159	0.0234	0.0196	0.0037	0.0037	0.0157	0.0215	0.1183	0.0469	0.0895	0.0459	0.0042
12	rs7960332	66877068	0.92	0.0682081798453755	0.92	0.387761932740255	0.619409479817442	0.0714432632550444	0.0083	0.0112	0.0725	0.0162	0.0502	0.0229	0.0226	0.0268	0.0032	0.0443	0.0483	0.11	0.0047	0.0451	0.1157	0.0235	0.0196	0.0037	0.0036	0.0156	0.0214	0.1182	0.0469	0.0895	0.046	0.0042
12	rs2047077	66887206	0.92	0.0682081798453755	0.92	0.387761932740255	0.57700895187814	0.0675857287633521	0.0082	0.0111	0.0722	0.0162	0.0503	0.0229	0.0228	0.0268	0.0032	0.0442	0.0483	0.1102	0.0048	0.0452	0.1152	0.0235	0.0198	0.0037	0.0036	0.0156	0.0212	0.1185	0.0469	0.0892	0.0463	0.0042
12	rs11176233	66889425	0.92	0.0682081798453755	0.92	0.387761932740255	0.557063429950997	0.0675857287633521	0.0081	0.0111	0.0714	0.016	0.0505	0.0229	0.0229	0.0264	0.0032	0.0439	0.0484	0.1108	0.005	0.0454	0.1148	0.0234	0.02	0.0037	0.0036	0.0155	0.0211	0.1187	0.047	0.0894	0.0465	0.0042
12	rs12312548	66889555	0.92	0.0682081798453755	0.92	0.387761932740255	0.579237825865451	0.0655878312910603	0.008	0.0111	0.0713	0.0159	0.0506	0.023	0.0228	0.0263	0.0033	0.0439	0.0484	0.1111	0.005	0.0454	0.1147	0.0234	0.02	0.0037	0.0036	0.0155	0.0211	0.1189	0.047	0.0893	0.0465	0.0042
12	rs61925944	66892108	0.91	0.0827439743829911	0.92	0.387761932740255	0.720949865381755	0.0594177684161	0.0077	0.0106	0.0711	0.0155	0.052	0.0239	0.0227	0.0256	0.0035	0.0425	0.05	0.1124	0.0057	0.0448	0.1133	0.0226	0.0206	0.0037	0.0042	0.0157	0.021	0.1175	0.0467	0.0895	0.047	0.004
12	rs17102608	66910150	0.91	0.0827439743829911	0.92	0.387761932740255	0.803014572023414	0.0593521258112914	0.0077	0.0106	0.0711	0.0152	0.0522	0.024	0.0227	0.0256	0.0035	0.0425	0.05	0.1125	0.0057	0.0448	0.1132	0.0225	0.0206	0.0037	0.0043	0.0157	0.021	0.1175	0.0468	0.0896	0.0471	0.004
12	rs11610989	66910393	0.91	0.0827439743829911	0.92	0.387761932740255	0.802388505252727	0.0593521258112914	0.0077	0.0106	0.0711	0.0152	0.0522	0.024	0.0227	0.0256	0.0035	0.0425	0.05	0.1125	0.0057	0.0448	0.1132	0.0225	0.0206	0.0037	0.0043	0.0157	0.021	0.1175	0.0468	0.0896	0.0471	0.004
12	rs4144463	66914523	0.91	0.0827439743829911	0.92	0.387761932740255	0.64318293250715	0.0529457465454202	0.0077	0.0106	0.0708	0.0153	0.0523	0.0239	0.0225	0.0255	0.0035	0.0426	0.0501	0.1125	0.0057	0.0449	0.1132	0.0224	0.0206	0.0037	0.0035	0.0156	0.0207	0.1182	0.0476	0.0895	0.0471	0.004
12	rs117468728	66928220	0.91	0.0827439743829911	0.92	0.387761932740255	0.626120094471791	0.0628063109360394	0.0077	0.0106	0.0707	0.0153	0.0523	0.0238	0.0225	0.0254	0.0035	0.0426	0.0501	0.1125	0.0057	0.0449	0.1132	0.0224	0.0206	0.0037	0.0035	0.0156	0.0207	0.1182	0.0476	0.0895	0.0471	0.004
12	rs903088	66935080	0.91	0.0827439743829911	0.91	0.431857736337621	0.612801428627499	0.0735846631205434	0.0082	0.0106	0.0707	0.0153	0.052	0.0238	0.0224	0.0254	0.0035	0.0421	0.0502	0.1125	0.0057	0.0448	0.1132	0.0223	0.0209	0.0037	0.0035	0.0156	0.0207	0.1183	0.0476	0.0895	0.0471	0.004
12	rs78316635	66939316	0.91	0.0827439743829911	0.9	0.479198205640863	0.552425953943749	0.0589589199772186	0.0082	0.0105	0.0706	0.0153	0.0522	0.0236	0.0224	0.0252	0.0035	0.0421	0.0504	0.1125	0.0057	0.0446	0.1131	0.0222	0.0209	0.0038	0.0035	0.0155	0.0206	0.1186	0.0475	0.0896	0.0473	0.004
12	rs78182310	66940372	0.91	0.0827439743829911	0.89	0.529866637543626	0.547806718217183	0.0582409414677348	0.0082	0.0105	0.0706	0.0153	0.0522	0.0235	0.0224	0.0252	0.0035	0.0421	0.0504	0.1125	0.0057	0.0446	0.1131	0.0222	0.0209	0.0038	0.0035	0.0155	0.0205	0.1186	0.0475	0.0896	0.0473	0.004
12	rs76048919	66942060	0.9	0.0995502148251544	0.89	0.529866637543626	0.539015214146271	0.0460916741760272	0.0082	0.0101	0.0701	0.0154	0.0527	0.0226	0.023	0.0241	0.0035	0.0415	0.0511	0.1129	0.0061	0.0432	0.113	0.0219	0.0214	0.0046	0.0036	0.0152	0.02	0.1201	0.0473	0.0907	0.048	0.0037
12	rs78970340	66943456	0.89	0.118826527661215	0.89	0.529866637543626	0.529901944053118	0.0396608360676342	0.0081	0.0095	0.0693	0.0157	0.0531	0.0217	0.0239	0.0226	0.0033	0.04	0.0511	0.1129	0.0062	0.0422	0.1125	0.0218	0.0218	0.0057	0.0037	0.0155	0.0186	0.1216	0.0469	0.0937	0.0491	0.0032
12	rs11176272	66962604	0.89	0.118826527661215	0.88	0.583941145430028	0.571555065218445	0.0454468228168755	0.0081	0.0095	0.0693	0.0157	0.0532	0.0216	0.0239	0.0225	0.0033	0.04	0.0511	0.1129	0.0062	0.0422	0.1125	0.0218	0.0218	0.0057	0.0037	0.0155	0.0186	0.1217	0.0469	0.0939	0.0492	0.0032
12	rs10878455	66964811	0.89	0.118826527661215	0.87	0.641494868499257	0.640631423611341	0.0414942138465787	0.0081	0.0095	0.0693	0.0157	0.0532	0.0216	0.024	0.0225	0.0033	0.04	0.0512	0.1131	0.0062	0.0422	0.1125	0.0218	0.0218	0.0057	0.0037	0.0155	0.0186	0.1217	0.0469	0.0939	0.049	0.0032
12	rs73125073	66964847	0.89	0.118826527661215	0.87	0.641494868499257	0.639569657172471	0.0416065213949359	0.0081	0.0095	0.0693	0.0157	0.0532	0.0216	0.024	0.0225	0.0033	0.04	0.0512	0.1131	0.0062	0.0422	0.1125	0.0218	0.0218	0.0057	0.0037	0.0155	0.0186	0.1217	0.0469	0.0939	0.049	0.0032
12	rs1565731	66965303	0.89	0.118826527661215	0.87	0.641494868499257	0.645170627568768	0.0420006674665008	0.0081	0.0095	0.0691	0.0157	0.0532	0.0216	0.024	0.0225	0.0033	0.04	0.0512	0.1131	0.0062	0.0422	0.1126	0.0218	0.0219	0.0057	0.0037	0.0155	0.0185	0.1218	0.0469	0.094	0.049	0.0032
12	rs1493480	66965799	0.89	0.118826527661215	0.87	0.641494868499257	0.64716110925199	0.0404340865136578	0.0081	0.0095	0.0691	0.0157	0.0532	0.0216	0.024	0.0225	0.0033	0.0399	0.0511	0.1131	0.0062	0.0422	0.1126	0.0218	0.0219	0.0057	0.0037	0.0155	0.0185	0.1218	0.0469	0.0941	0.049	0.0032
12	rs17181487	66966001	0.89	0.118826527661215	0.87	0.641494868499257	0.648015025198418	0.0404895755339638	0.0081	0.0095	0.0691	0.0157	0.0532	0.0216	0.024	0.0225	0.0033	0.0399	0.0511	0.1131	0.0062	0.0422	0.1126	0.0218	0.0219	0.0057	0.0037	0.0155	0.0185	0.1218	0.0469	0.0941	0.049	0.0032
12	rs73323181	66978551	0.89	0.118826527661215	0.87	0.641494868499257	0.644531421554809	0.0389488455233696	0.0081	0.0095	0.069	0.0157	0.0531	0.0216	0.0241	0.0225	0.0033	0.0398	0.0511	0.1131	0.0062	0.0422	0.1127	0.0218	0.0219	0.0057	0.0037	0.0155	0.0185	0.1219	0.0469	0.0942	0.049	0.0032
12	rs73125083	66983624	0.89	0.118826527661215	0.88	0.583941145430028	0.6431119949705	0.0388398252600058	0.0081	0.0095	0.069	0.0157	0.0531	0.0216	0.0241	0.0225	0.0033	0.0398	0.0511	0.1131	0.0062	0.0422	0.1127	0.0218	0.0219	0.0057	0.0037	0.0155	0.0185	0.1218	0.0469	0.0942	0.049	0.0032
12	rs57694406	66986017	0.89	0.118826527661215	0.88	0.583941145430028	0.789989235548304	0.0555343001299485	0.0081	0.0095	0.069	0.0157	0.053	0.0216	0.0244	0.0224	0.0033	0.0397	0.0511	0.1121	0.0067	0.0423	0.1126	0.0219	0.022	0.006	0.0041	0.0155	0.0183	0.1214	0.047	0.0942	0.0492	0.0033
12	rs12231318	66992962	0.89	0.118826527661215	0.88	0.583941145430028	0.940651067913658	0.0397158453180618	0.0078	0.0097	0.0692	0.0156	0.0534	0.0216	0.025	0.0219	0.0029	0.0391	0.0508	0.112	0.0064	0.0426	0.1111	0.0221	0.0225	0.0056	0.0038	0.0159	0.0173	0.1234	0.0478	0.0945	0.0495	0.0028
12	rs10506489	66993321	0.89	0.118826527661215	0.88	0.583941145430028	0.958125546536569	0.03982596682484	0.0078	0.0097	0.0692	0.0156	0.0534	0.0216	0.025	0.0219	0.0029	0.0391	0.0508	0.112	0.0064	0.0426	0.1111	0.0221	0.0225	0.0056	0.0038	0.0159	0.0172	0.1235	0.0479	0.0945	0.0495	0.0028
12	rs7131878	66994814	0.89	0.118826527661215	0.87	0.641494868499257	1.01617351732786	0.0467997217724181	0.0077	0.0096	0.0691	0.0155	0.0535	0.0217	0.0251	0.0219	0.0029	0.0391	0.0508	0.112	0.0064	0.0426	0.1109	0.0222	0.0224	0.0056	0.0038	0.0159	0.0171	0.1237	0.0479	0.0946	0.0496	0.0028
12	rs12310597	66997225	0.89	0.118826527661215	0.87	0.641494868499257	1.04117695080985	0.0451550381444514	0.0077	0.0096	0.0692	0.0155	0.0534	0.0217	0.0253	0.0219	0.0029	0.039	0.0508	0.112	0.0064	0.0425	0.1109	0.0221	0.0224	0.0056	0.0037	0.0159	0.0171	0.1237	0.048	0.0946	0.0496	0.0028
12	rs7315608	66999728	0.89	0.118826527661215	0.87	0.641494868499257	1.05184272207449	0.0439386527055919	0.0077	0.0096	0.0692	0.0155	0.0534	0.0217	0.0253	0.0219	0.0029	0.039	0.0508	0.112	0.0064	0.0425	0.1109	0.022	0.0224	0.0056	0.0037	0.0159	0.0171	0.1237	0.048	0.0946	0.0496	0.0028
12	rs11176336	67021323	0.89	0.118826527661215	0.87	0.641494868499257	1.03012076998631	0.0432502093949739	0.0078	0.0097	0.069	0.0154	0.0533	0.0217	0.0253	0.0221	0.0029	0.0388	0.0509	0.1117	0.0064	0.0428	0.1111	0.0219	0.0222	0.0055	0.0037	0.0159	0.0171	0.124	0.0481	0.0944	0.0496	0.0028
12	rs56244804	67021548	0.89	0.118826527661215	0.87	0.641494868499257	1.02821038488561	0.0435364726885953	0.0078	0.0097	0.069	0.0154	0.0533	0.0217	0.0253	0.0221	0.0029	0.0388	0.0509	0.1117	0.0064	0.0427	0.1111	0.0219	0.0222	0.0055	0.0037	0.0159	0.0171	0.124	0.0481	0.0944	0.0496	0.0028
12	rs10784560	67024361	0.89	0.118826527661215	0.87	0.641494868499257	1.03351089197388	0.041214040100107	0.0078	0.0096	0.069	0.0155	0.0533	0.0217	0.0254	0.0221	0.0029	0.0388	0.0509	0.1117	0.0064	0.0428	0.1111	0.0219	0.0222	0.0055	0.0037	0.016	0.017	0.1241	0.0481	0.0944	0.0496	0.0028
12	rs117899444	67026369	0.89	0.118826527661215	0.87	0.641494868499257	1.00092956230318	0.0379187350825751	0.0078	0.0096	0.069	0.0155	0.0533	0.0217	0.0254	0.0222	0.0029	0.0388	0.0509	0.1117	0.0064	0.0428	0.1111	0.0219	0.0222	0.0055	0.0037	0.016	0.017	0.1241	0.0481	0.0944	0.0496	0.0028
12	rs11176353	67033763	0.89	0.118826527661215	0.87	0.641494868499257	0.995355115471458	0.0330586696625765	0.0077	0.0096	0.0687	0.0154	0.0532	0.0216	0.0255	0.0222	0.0028	0.0388	0.051	0.1117	0.0063	0.0429	0.1115	0.0218	0.0223	0.0055	0.0037	0.016	0.0169	0.1242	0.0483	0.0942	0.0498	0.0027
12	rs12367264	67041581	0.88	0.140769569262351	0.88	0.583941145430028	1.44527365720643	0.0288864280875127	0.0077	0.0094	0.0663	0.0152	0.0524	0.0209	0.0263	0.0228	0.0027	0.0389	0.052	0.111	0.0063	0.0432	0.1137	0.0206	0.0228	0.0052	0.0034	0.0166	0.0158	0.1241	0.0497	0.0939	0.0509	0.0024
12	rs76490286	67042889	0.88	0.140769569262351	0.88	0.583941145430028	1.56916052522564	0.0257836955249316	0.0077	0.0093	0.0658	0.0151	0.0522	0.0207	0.0266	0.023	0.0027	0.0389	0.0522	0.1108	0.0063	0.0433	0.1142	0.0203	0.0229	0.0052	0.0034	0.0167	0.0155	0.124	0.0501	0.0938	0.0512	0.0024
12	rs41426852	67044884	0.87	0.165571370278195	0.88	0.583941145430028	1.63910535936809	0.0263727285209235	0.0076	0.0093	0.0655	0.0154	0.0521	0.0206	0.0266	0.0231	0.0028	0.0387	0.0522	0.1108	0.0064	0.0433	0.1144	0.0204	0.0229	0.0051	0.0034	0.0167	0.0154	0.1241	0.05	0.094	0.0511	0.0024
12	rs1904539	67045248	0.87	0.165571370278195	0.88	0.583941145430028	1.6610292965657	0.0262362397624773	0.0076	0.0093	0.0655	0.0154	0.0521	0.0206	0.0266	0.0231	0.0028	0.0387	0.0522	0.1107	0.0064	0.0433	0.1145	0.0204	0.0229	0.0051	0.0034	0.0167	0.0154	0.1242	0.05	0.094	0.0511	0.0024
12	rs10878487	67049079	0.87	0.165571370278195	0.88	0.583941145430028	1.64501773974005	0.0311611744756348	0.0076	0.0092	0.0652	0.0153	0.052	0.0206	0.0267	0.0229	0.0028	0.0386	0.0523	0.1106	0.0065	0.0431	0.1146	0.0203	0.023	0.0051	0.0034	0.0169	0.0154	0.1243	0.05	0.0942	0.0513	0.0024
12	rs61926117	67051044	0.87	0.165571370278195	0.88	0.583941145430028	1.96284651899751	0.0274766515836574	0.0075	0.009	0.0644	0.015	0.0518	0.0206	0.0271	0.0226	0.0028	0.0384	0.0526	0.1104	0.0066	0.0428	0.1149	0.02	0.0232	0.005	0.0034	0.0174	0.0153	0.1248	0.0502	0.0946	0.0515	0.0023
12	rs17181840	67051225	0.87	0.165571370278195	0.88	0.583941145430028	1.98905353159791	0.0267383323651783	0.0075	0.009	0.0644	0.015	0.0518	0.0206	0.0271	0.0226	0.0028	0.0384	0.0527	0.1104	0.0066	0.0428	0.1149	0.02	0.0232	0.005	0.0034	0.0174	0.0153	0.1248	0.0502	0.0946	0.0515	0.0023
12	rs10735937	67053882	0.88	0.140769569262351	0.93	0.346822133743557	2.45324053736689	0.0312104434218983	0.0074	0.0088	0.064	0.0147	0.0517	0.0207	0.0274	0.0223	0.0028	0.0383	0.0534	0.1101	0.0067	0.0423	0.1151	0.0198	0.0234	0.0049	0.0034	0.0177	0.0154	0.1254	0.0505	0.0949	0.0511	0.0023
12	rs11176366	67056831	0.88	0.140769569262351	0.93	0.346822133743557	2.57816255670812	0.0312597484489833	0.0074	0.0089	0.0641	0.0147	0.0517	0.0208	0.0275	0.0223	0.0028	0.0381	0.0534	0.11	0.0068	0.0423	0.115	0.0198	0.0236	0.0049	0.0034	0.0177	0.0154	0.1253	0.0505	0.0948	0.051	0.0023
12	rs12581526	67064405	0.88	0.140769569262351	0.93	0.346822133743557	2.42151605142457	0.0423398292037379	0.0072	0.0088	0.0641	0.0147	0.0512	0.021	0.028	0.0223	0.0026	0.0379	0.0525	0.11	0.0066	0.0423	0.1152	0.0198	0.0236	0.0046	0.0029	0.0186	0.0158	0.1255	0.0504	0.0949	0.0512	0.0023
12	rs17779680	67064646	0.88	0.140769569262351	0.93	0.346822133743557	2.42647923473461	0.0459741297644504	0.0072	0.0088	0.064	0.0147	0.0511	0.021	0.0281	0.0223	0.0026	0.0379	0.0526	0.11	0.0066	0.0424	0.1152	0.0198	0.0236	0.0046	0.003	0.0186	0.0158	0.1254	0.0504	0.0949	0.0516	0.0023
12	rs7310363	67068708	0.88	0.140769569262351	0.93	0.346822133743557	2.42246117351926	0.0560455860480293	0.0072	0.0088	0.0639	0.0147	0.0511	0.021	0.0283	0.0223	0.0026	0.0379	0.0526	0.1099	0.0067	0.0424	0.115	0.0197	0.0235	0.0046	0.003	0.0186	0.0161	0.1248	0.0505	0.0949	0.0521	0.0023
12	rs35756361	67071424	0.88	0.140769569262351	0.93	0.346822133743557	2.38310128244974	0.0629408148667153	0.0072	0.0088	0.0639	0.0147	0.0511	0.021	0.0283	0.0223	0.0026	0.0379	0.0526	0.1098	0.0067	0.0424	0.115	0.0198	0.0234	0.0046	0.0029	0.0186	0.0162	0.1245	0.0504	0.0949	0.0523	0.0024
12	rs79822461	67076401	0.88	0.140769569262351	0.93	0.346822133743557	3.66660536215281	0.0920228242190102	0.0072	0.0085	0.0619	0.0149	0.0507	0.0214	0.0307	0.0227	0.0027	0.0369	0.0529	0.1098	0.0069	0.0431	0.1138	0.0207	0.0235	0.0037	0.0027	0.0194	0.0172	0.1218	0.0511	0.0936	0.0544	0.0021
12	rs11615419	67076575	0.88	0.140769569262351	0.93	0.346822133743557	3.86501864752948	0.0966266183273808	0.0072	0.0085	0.0617	0.015	0.0507	0.0215	0.0308	0.0226	0.0027	0.0369	0.0529	0.1096	0.007	0.0432	0.1137	0.0208	0.0236	0.0036	0.0027	0.0194	0.0173	0.1216	0.0511	0.0935	0.0545	0.0021
12	rs61926130	67076964	0.88	0.140769569262351	0.93	0.346822133743557	3.91787252654844	0.099852929030262	0.0072	0.0085	0.0616	0.015	0.0508	0.0214	0.0309	0.0226	0.0027	0.0369	0.0529	0.1095	0.007	0.0433	0.1136	0.0208	0.0236	0.0035	0.0027	0.0195	0.0173	0.1216	0.0512	0.0935	0.0546	0.0021
12	rs4630367	67079445	0.88	0.140769569262351	0.94	0.308944172156586	4.32350230023613	0.110535943064983	0.0072	0.0085	0.061	0.0149	0.051	0.0213	0.0311	0.0225	0.0027	0.0368	0.053	0.1094	0.0072	0.0436	0.1133	0.021	0.0236	0.0031	0.0027	0.0197	0.0175	0.1215	0.0513	0.0935	0.0549	0.0021
12	rs11176379	67082433	0.88	0.140769569262351	0.93	0.346822133743557	4.32085618596361	0.116333833258781	0.0071	0.0085	0.0608	0.0149	0.0509	0.0212	0.0312	0.0226	0.0027	0.0367	0.053	0.1093	0.0072	0.044	0.1132	0.0212	0.0232	0.003	0.0026	0.0199	0.0177	0.1213	0.0513	0.0934	0.0551	0.0021
12	rs11837712	67087342	0.88	0.140769569262351	0.93	0.346822133743557	4.61293611955402	0.129694001351637	0.0071	0.0086	0.0604	0.0147	0.0501	0.0209	0.0311	0.0227	0.0028	0.0362	0.0529	0.1087	0.0073	0.0446	0.1143	0.0209	0.0219	0.0028	0.0027	0.0215	0.0175	0.1211	0.0518	0.0942	0.0553	0.0021
12	rs35739601	67094843	0.88	0.140769569262351	0.93	0.346822133743557	4.53763560125072	0.123033788456447	0.007	0.0085	0.0604	0.0146	0.0499	0.0208	0.0308	0.0229	0.003	0.0357	0.0529	0.1081	0.0073	0.0457	0.1151	0.0208	0.0216	0.0026	0.0027	0.0217	0.0171	0.1222	0.0515	0.0938	0.0554	0.0021
12	rs12231974	67095378	0.88	0.140769569262351	0.93	0.346822133743557	4.54398111725472	0.120930346404373	0.007	0.0085	0.0604	0.0146	0.0499	0.0208	0.0308	0.0229	0.003	0.0357	0.0529	0.1081	0.0073	0.0457	0.1151	0.0208	0.0216	0.0026	0.0027	0.0217	0.0171	0.1222	0.0515	0.0938	0.0554	0.0021
12	rs61926133	67095645	0.88	0.140769569262351	0.93	0.346822133743557	4.53707166247378	0.122068020489475	0.007	0.0085	0.0604	0.0146	0.0499	0.0208	0.0308	0.0229	0.003	0.0357	0.0529	0.1081	0.0073	0.0457	0.1151	0.0208	0.0216	0.0026	0.0027	0.0217	0.0171	0.1222	0.0515	0.0938	0.0554	0.0021
12	rs7958887	67101940	0.88	0.140769569262351	0.93	0.346822133743557	4.568961571054	0.120319413142363	0.007	0.0085	0.0604	0.0146	0.0499	0.0208	0.0308	0.0229	0.003	0.0357	0.0529	0.1081	0.0073	0.0457	0.1152	0.0208	0.0216	0.0026	0.0027	0.0217	0.0171	0.1223	0.0515	0.0938	0.0554	0.0021
12	rs11176396	67109324	0.88	0.140769569262351	0.93	0.346822133743557	4.63645076342073	0.113932799670477	0.007	0.0085	0.0603	0.0145	0.0499	0.0209	0.0308	0.0229	0.003	0.0358	0.0529	0.108	0.0073	0.0457	0.1156	0.0206	0.0214	0.0027	0.0028	0.0219	0.017	0.1222	0.0514	0.0938	0.0554	0.0021
12	rs2870909	67117691	0.88	0.140769569262351	0.93	0.346822133743557	4.5674081198436	0.111805161728862	0.007	0.0086	0.0602	0.0144	0.0499	0.0209	0.0307	0.0231	0.0031	0.0358	0.053	0.1078	0.0072	0.046	0.1158	0.0203	0.0214	0.0026	0.0028	0.022	0.0169	0.1222	0.0513	0.0939	0.0553	0.0022
12	rs10784578	67125067	0.88	0.140769569262351	0.93	0.346822133743557	4.47022885840545	0.108684480987511	0.007	0.0087	0.0603	0.0144	0.05	0.0211	0.0307	0.0233	0.003	0.0353	0.0532	0.1074	0.0071	0.0462	0.1163	0.0202	0.0211	0.0026	0.0027	0.022	0.0167	0.1221	0.0511	0.094	0.0559	0.0021
12	rs35521990	67125818	0.88	0.140769569262351	0.94	0.308944172156586	4.46896476584558	0.106096057113032	0.007	0.0087	0.0603	0.0144	0.0499	0.0211	0.0307	0.0232	0.003	0.0353	0.0532	0.1073	0.0071	0.0462	0.1163	0.0202	0.0211	0.0026	0.0027	0.022	0.0167	0.1222	0.0511	0.0943	0.0558	0.0021
12	rs75218044	67128208	0.88	0.140769569262351	0.94	0.308944172156586	4.39524227796529	0.105929888658967	0.007	0.0087	0.0603	0.0144	0.0499	0.0211	0.0308	0.0232	0.003	0.0353	0.0531	0.1072	0.0071	0.0462	0.1163	0.0201	0.0211	0.0026	0.0027	0.022	0.0167	0.1221	0.0511	0.0944	0.0559	0.0021
12	rs10784579	67130634	0.88	0.140769569262351	0.94	0.308944172156586	4.6167587731063	0.102709789909883	0.0069	0.0086	0.0605	0.0146	0.0496	0.0212	0.0313	0.023	0.003	0.0355	0.053	0.1066	0.0069	0.0467	0.1167	0.0197	0.021	0.0027	0.0025	0.0218	0.0166	0.121	0.0508	0.0953	0.0566	0.002
12	rs7961471	67136166	0.88	0.140769569262351	0.94	0.308944172156586	4.7342224859693	0.106262326084331	0.0068	0.0087	0.061	0.0147	0.0492	0.0212	0.0315	0.0229	0.003	0.0356	0.053	0.1061	0.0068	0.0469	0.1167	0.0196	0.0209	0.0029	0.0023	0.0218	0.0166	0.1198	0.051	0.0965	0.0568	0.002
12	rs2904531	67136579	0.88	0.140769569262351	0.94	0.308944172156586	4.73764216982844	0.107178599216655	0.0068	0.0087	0.061	0.0147	0.0492	0.0212	0.0315	0.0229	0.003	0.0356	0.053	0.1061	0.0068	0.0469	0.1167	0.0196	0.0209	0.0029	0.0023	0.0218	0.0166	0.1198	0.051	0.0965	0.0568	0.002
12	rs1480022	67137168	0.88	0.140769569262351	0.93	0.346822133743557	4.71442874574132	0.104934992509579	0.0068	0.0087	0.0611	0.0146	0.0492	0.0211	0.0315	0.0229	0.003	0.0356	0.053	0.106	0.0068	0.0469	0.1167	0.0196	0.0209	0.0029	0.0023	0.0218	0.0166	0.1198	0.051	0.0965	0.0568	0.002
12	rs12320846	67147444	0.88	0.140769569262351	0.93	0.346822133743557	5.0027462202895	0.0923374721587286	0.0069	0.0086	0.0617	0.0143	0.0489	0.0208	0.0315	0.023	0.0029	0.0358	0.0536	0.1057	0.007	0.0473	0.1166	0.0192	0.0206	0.003	0.0023	0.0217	0.0165	0.1198	0.0508	0.0966	0.0571	0.002
12	rs1480016	67149361	0.88	0.140769569262351	0.93	0.346822133743557	5.02383835956094	0.0922587702781555	0.0069	0.0085	0.0617	0.0143	0.0489	0.0207	0.0315	0.023	0.0029	0.0359	0.0538	0.1056	0.007	0.0473	0.1165	0.0192	0.0205	0.0031	0.0023	0.0217	0.0164	0.12	0.0508	0.0967	0.0571	0.002
12	rs11176408	67149638	0.88	0.140769569262351	0.92	0.387761932740255	5.00910051602672	0.0902998883975837	0.0069	0.0085	0.0617	0.0143	0.0489	0.0207	0.0315	0.0229	0.0029	0.0359	0.0538	0.1056	0.007	0.0473	0.1165	0.0193	0.0205	0.0031	0.0023	0.0217	0.0164	0.1201	0.0508	0.0967	0.0571	0.002
12	rs10506498	67156377	0.88	0.140769569262351	0.92	0.387761932740255	4.76031284963095	0.0921800949887954	0.007	0.0085	0.0618	0.0146	0.0489	0.0206	0.0314	0.0229	0.0029	0.0359	0.0539	0.1055	0.0069	0.0472	0.1164	0.0191	0.0204	0.0031	0.0023	0.0217	0.0165	0.1202	0.0509	0.0967	0.0571	0.0021
12	rs12828060	67169731	0.88	0.140769569262351	0.92	0.387761932740255	4.79358242731847	0.0928891291361596	0.007	0.0085	0.0614	0.0145	0.0488	0.0207	0.0314	0.0227	0.0028	0.036	0.0538	0.1055	0.0069	0.0472	0.1162	0.0191	0.0203	0.0031	0.0023	0.022	0.0164	0.1201	0.051	0.0973	0.0571	0.0021
12	rs12581619	67169985	0.88	0.140769569262351	0.92	0.387761932740255	4.7605981841596	0.0962262556519893	0.007	0.0085	0.0613	0.0145	0.0488	0.0207	0.0314	0.0227	0.0028	0.036	0.0538	0.1055	0.0069	0.0472	0.1162	0.0191	0.0203	0.0031	0.0023	0.022	0.0164	0.1201	0.051	0.0973	0.0571	0.0021
12	rs1921012	67176792	0.88	0.140769569262351	0.92	0.387761932740255	4.42155626090264	0.115045199489055	0.007	0.0085	0.0614	0.0145	0.0489	0.0207	0.0314	0.0228	0.0028	0.0362	0.054	0.1057	0.0068	0.0474	0.1158	0.0189	0.0203	0.003	0.0022	0.0218	0.0163	0.1196	0.051	0.0973	0.0572	0.0022
12	rs10878508	67178282	0.88	0.140769569262351	0.92	0.387761932740255	4.44286031810707	0.111212169962147	0.0071	0.0086	0.0614	0.0145	0.049	0.0207	0.0314	0.0229	0.0028	0.0364	0.0541	0.1058	0.0068	0.0475	0.1157	0.0189	0.0203	0.003	0.0022	0.0218	0.0163	0.1193	0.051	0.0972	0.0573	0.0022
12	rs748528	67180202	0.9	0.0995502148251544	0.91	0.431857736337621	3.78004454151999	0.126303135951984	0.007	0.0085	0.062	0.0144	0.0494	0.0207	0.0306	0.0236	0.0025	0.0377	0.0545	0.1069	0.0062	0.0479	0.1133	0.0187	0.0197	0.0029	0.0018	0.0213	0.0161	0.1193	0.0508	0.0975	0.0586	0.0022
12	rs113029014	67180979	0.9	0.0995502148251544	0.91	0.431857736337621	3.26353209391807	0.139787500270611	0.007	0.0084	0.0624	0.0145	0.0495	0.0209	0.0303	0.0239	0.0024	0.0381	0.0544	0.1078	0.0059	0.048	0.1121	0.0188	0.0195	0.0027	0.0017	0.0211	0.0158	0.1193	0.0506	0.0978	0.0591	0.0021
12	rs61926159	67188694	0.88	0.140769569262351	0.91	0.431857736337621	1.69772770792995	0.249357999179389	0.007	0.008	0.0647	0.015	0.0505	0.0219	0.0281	0.0258	0.0019	0.0405	0.0544	0.1115	0.0043	0.0481	0.1071	0.0188	0.0188	0.0027	0.0013	0.02	0.0139	0.119	0.0497	0.0984	0.0612	0.002
12	rs17827216	67189993	0.88	0.140769569262351	0.91	0.431857736337621	1.69520941263331	0.254314910087115	0.007	0.008	0.0649	0.015	0.0505	0.0219	0.0281	0.0258	0.0019	0.0406	0.0544	0.1116	0.0042	0.0481	0.1071	0.0189	0.0188	0.0027	0.0013	0.02	0.0139	0.119	0.0496	0.0982	0.0612	0.002
12	rs12579363	67192442	0.88	0.140769569262351	0.91	0.431857736337621	1.64875577069705	0.266152358239991	0.007	0.008	0.0652	0.015	0.0505	0.0219	0.0281	0.0258	0.0019	0.0406	0.0545	0.1116	0.0042	0.0481	0.1066	0.0188	0.0188	0.0027	0.0013	0.0201	0.0139	0.1192	0.0494	0.0983	0.0611	0.002
12	rs73130850	67195537	0.88	0.140769569262351	0.91	0.431857736337621	1.64917129343421	0.288556699369835	0.007	0.008	0.0652	0.0151	0.0505	0.022	0.0281	0.026	0.0018	0.0407	0.0545	0.1116	0.0041	0.0481	0.1065	0.0189	0.0188	0.0026	0.0012	0.0201	0.0139	0.1192	0.0493	0.0984	0.061	0.002
12	rs12228084	67197631	0.88	0.140769569262351	0.92	0.387761932740255	1.65707328192362	0.290556551205595	0.007	0.008	0.0654	0.0151	0.0504	0.022	0.0281	0.026	0.0018	0.0408	0.0545	0.1115	0.0041	0.0481	0.1066	0.0189	0.0188	0.0026	0.0012	0.0199	0.014	0.1191	0.0493	0.0984	0.061	0.002
12	rs12821060	67206670	0.88	0.140769569262351	0.92	0.387761932740255	1.42847346998898	0.30814180745791	0.007	0.0076	0.0659	0.0155	0.0502	0.0225	0.0279	0.0259	0.002	0.0408	0.0541	0.1112	0.0038	0.0482	0.107	0.0188	0.0188	0.0025	0.0013	0.02	0.0143	0.1187	0.0493	0.098	0.0615	0.0019
12	rs11176432	67207064	0.87	0.165571370278195	0.92	0.387761932740255	1.2986373369679	0.355285144548908	0.0069	0.0075	0.0664	0.0157	0.0504	0.0228	0.0275	0.0265	0.0022	0.0404	0.0541	0.1115	0.0036	0.0485	0.1069	0.0186	0.0187	0.0025	0.0014	0.02	0.0144	0.1181	0.0493	0.0977	0.0613	0.0017
12	rs118178222	67207137	0.87	0.165571370278195	0.92	0.387761932740255	1.20936849696126	0.347190016737816	0.0068	0.0074	0.0665	0.0157	0.0504	0.0227	0.0274	0.0266	0.0022	0.0404	0.0541	0.1117	0.0036	0.0485	0.1069	0.0186	0.0186	0.0024	0.0013	0.02	0.0144	0.1182	0.0493	0.0978	0.0613	0.0017
12	rs79112778	67207487	0.87	0.165571370278195	0.92	0.387761932740255	1.16096540696956	0.401702735965235	0.0065	0.0069	0.0665	0.0155	0.0506	0.0226	0.0269	0.027	0.0021	0.0403	0.0541	0.1128	0.0035	0.0485	0.107	0.0182	0.0186	0.0024	0.0013	0.0201	0.0144	0.1188	0.0492	0.0982	0.0611	0.0016
12	rs2870914	67207489	0.87	0.165571370278195	0.93	0.346822133743557	1.17374852625479	0.415605303304628	0.0065	0.0069	0.0665	0.0155	0.0506	0.0226	0.0269	0.027	0.0021	0.0403	0.0541	0.1128	0.0035	0.0485	0.107	0.0182	0.0186	0.0024	0.0013	0.0201	0.0144	0.1188	0.0492	0.0982	0.0611	0.0016
12	rs1921003	67222055	0.87	0.165571370278195	0.94	0.308944172156586	1.13601613163043	0.439411207310356	0.0065	0.0066	0.0665	0.0156	0.0507	0.0225	0.0263	0.0273	0.0022	0.0397	0.0539	0.1134	0.0034	0.0487	0.1081	0.0181	0.0184	0.0022	0.0013	0.0203	0.0145	0.1196	0.0491	0.0983	0.0606	0.0013
12	rs73132967	67223309	0.87	0.165571370278195	0.95	0.274028283204826	1.14071743707329	0.433063402151992	0.0065	0.0066	0.0666	0.0156	0.0507	0.0225	0.0263	0.0273	0.0022	0.0397	0.0539	0.1134	0.0034	0.0487	0.1081	0.0181	0.0184	0.0022	0.0013	0.0203	0.0142	0.1197	0.0491	0.0984	0.0606	0.0013
12	rs117780255	67228197	0.87	0.165571370278195	0.95	0.274028283204826	1.13619680936067	0.429371962541054	0.0065	0.0066	0.0666	0.0156	0.0507	0.0225	0.0263	0.0273	0.0022	0.0397	0.0539	0.1134	0.0034	0.0487	0.1081	0.0181	0.0184	0.0022	0.0013	0.0203	0.0142	0.1197	0.0491	0.0984	0.0606	0.0013
12	rs17780098	67231671	0.87	0.165571370278195	0.95	0.274028283204826	1.16661973391296	0.45645788601567	0.0064	0.0069	0.0665	0.0156	0.0507	0.0225	0.0263	0.0272	0.0022	0.0397	0.0539	0.1134	0.0034	0.0487	0.1081	0.0181	0.0184	0.0022	0.0013	0.0203	0.0142	0.1198	0.0491	0.0984	0.0605	0.0013
12	rs12319096	67232689	0.87	0.165571370278195	0.95	0.274028283204826	1.166163340481	0.45645788601567	0.0064	0.0069	0.0665	0.0156	0.0507	0.0225	0.0263	0.0272	0.0022	0.0397	0.0539	0.1134	0.0034	0.0487	0.1081	0.0181	0.0184	0.0022	0.0013	0.0203	0.0142	0.1198	0.0491	0.0984	0.0605	0.0013
12	rs12320288	67247520	0.87	0.165571370278195	0.95	0.274028283204826	1.08862789272199	0.41651929660244	0.0065	0.0069	0.0667	0.0155	0.0508	0.0225	0.0262	0.0273	0.0022	0.0396	0.0538	0.1136	0.0033	0.0486	0.1082	0.0181	0.0183	0.0022	0.0013	0.0202	0.0142	0.1199	0.049	0.0983	0.0605	0.0013
12	rs11176459	67253894	0.87	0.165571370278195	0.96	0.241969076141015	1.02777640694923	0.477190961625673	0.0063	0.0066	0.0668	0.0158	0.051	0.0223	0.0258	0.0274	0.0023	0.0401	0.0532	0.1145	0.0032	0.0486	0.1085	0.018	0.0185	0.0019	0.0012	0.0201	0.014	0.1198	0.0489	0.098	0.0607	0.0012
12	rs11176462	67256513	0.87	0.165571370278195	0.97	0.212655582583661	0.940567377971882	0.414039727461123	0.0063	0.0066	0.0668	0.0159	0.051	0.0222	0.0257	0.0274	0.0024	0.0402	0.0531	0.1147	0.0033	0.0488	0.1085	0.018	0.0184	0.0019	0.0012	0.0203	0.014	0.1197	0.0486	0.0977	0.0607	0.0012
12	rs1252269	67262772	0.87	0.165571370278195	0.97	0.212655582583661	1.06378401192635	0.531986446571014	0.0065	0.0065	0.0669	0.0158	0.0514	0.0221	0.0253	0.0277	0.0027	0.0404	0.0527	0.115	0.0033	0.0495	0.1081	0.018	0.0181	0.0018	0.0013	0.0204	0.0141	0.1195	0.0484	0.097	0.0609	0.0012
12	rs79693674	67265481	0.87	0.165571370278195	0.97	0.212655582583661	0.949791765831335	0.526148099722774	0.0067	0.0064	0.0669	0.0157	0.0523	0.022	0.0247	0.0284	0.0028	0.0404	0.0525	0.1152	0.0033	0.0503	0.1077	0.0178	0.018	0.0018	0.0013	0.0199	0.0143	0.1199	0.0482	0.0964	0.0607	0.0013
12	rs973018	67268100	0.87	0.165571370278195	0.97	0.212655582583661	0.965135607504585	0.547913677463002	0.0068	0.0064	0.0668	0.0157	0.0524	0.022	0.0247	0.0285	0.0028	0.0404	0.0525	0.1152	0.0033	0.0504	0.1077	0.0178	0.018	0.0018	0.0013	0.0199	0.0143	0.1199	0.0482	0.0964	0.0607	0.0013
12	rs79801281	67271855	0.87	0.165571370278195	0.97	0.212655582583661	0.956102473357751	0.543291206660004	0.0068	0.0064	0.0668	0.0157	0.0524	0.022	0.0247	0.0285	0.0028	0.0404	0.0525	0.1152	0.0033	0.0504	0.1077	0.0178	0.018	0.0018	0.0013	0.0199	0.0143	0.1199	0.0482	0.0964	0.0607	0.0013
12	rs12816952	67280830	0.87	0.165571370278195	0.97	0.212655582583661	1.03003390312201	0.628494060272128	0.0068	0.0064	0.0669	0.0158	0.0524	0.022	0.0246	0.0285	0.0028	0.0404	0.0525	0.1152	0.0032	0.0504	0.1077	0.0178	0.018	0.0018	0.0013	0.0199	0.0143	0.1202	0.0482	0.0962	0.0606	0.0013
12	rs73126063	67280966	0.87	0.165571370278195	0.97	0.212655582583661	1.02916539776902	0.618224365714736	0.0068	0.0064	0.0669	0.0158	0.0524	0.022	0.0246	0.0285	0.0028	0.0404	0.0525	0.1152	0.0032	0.0504	0.1077	0.0178	0.018	0.0018	0.0013	0.0199	0.0143	0.1202	0.0482	0.0962	0.0606	0.0013
12	rs113988196	67287082	0.87	0.165571370278195	0.98	0.18597139562509	0.985950465848153	0.613608826273351	0.0067	0.0064	0.067	0.0158	0.0525	0.022	0.0246	0.0285	0.0028	0.0403	0.0525	0.1153	0.0031	0.0505	0.1074	0.0178	0.018	0.0018	0.0013	0.0199	0.0143	0.1203	0.0481	0.0962	0.0606	0.0013
12	rs10748062	67287313	0.87	0.165571370278195	0.97	0.212655582583661	0.985694487781236	0.612744322732249	0.0067	0.0064	0.067	0.0158	0.0525	0.022	0.0246	0.0285	0.0028	0.0403	0.0525	0.1153	0.0031	0.0505	0.1074	0.0178	0.018	0.0018	0.0013	0.0199	0.0143	0.1203	0.0481	0.0962	0.0606	0.0013
12	rs1504316	67288719	0.87	0.165571370278195	0.96	0.241969076141015	0.96623547703742	0.654120175913925	0.0066	0.0064	0.067	0.0158	0.0526	0.022	0.0246	0.0285	0.0028	0.0402	0.0525	0.1154	0.0031	0.0505	0.1073	0.0178	0.018	0.0017	0.0013	0.0199	0.0144	0.1204	0.0481	0.0962	0.0606	0.0014
12	rs12824765	67291373	0.87	0.165571370278195	0.96	0.241969076141015	0.896321216365527	0.657632938791058	0.0065	0.0064	0.067	0.0158	0.0525	0.022	0.0245	0.0285	0.0028	0.0402	0.0526	0.1154	0.0031	0.0505	0.1074	0.0178	0.018	0.0017	0.0012	0.0199	0.0144	0.1204	0.0481	0.0963	0.0606	0.0014
12	rs924822	67294461	0.87	0.165571370278195	0.96	0.241969076141015	0.859732305121317	0.621691361537928	0.0065	0.0063	0.0671	0.0158	0.0523	0.0219	0.0244	0.0284	0.0027	0.0403	0.0527	0.1156	0.0031	0.0506	0.1076	0.0179	0.0179	0.0017	0.0012	0.0199	0.0146	0.1205	0.0479	0.0965	0.0604	0.0014
12	rs7486402	67295238	0.87	0.165571370278195	0.96	0.241969076141015	0.685433064933066	0.723676059050701	0.0064	0.0059	0.0677	0.0159	0.0532	0.0214	0.0234	0.0285	0.0025	0.0409	0.0532	0.1161	0.0029	0.0503	0.1071	0.0174	0.0168	0.0019	0.0011	0.0199	0.0159	0.1217	0.0467	0.0973	0.0599	0.0013
12	rs1566827	67302012	0.87	0.165571370278195	0.96	0.241969076141015	0.411989680448921	0.726071397443368	0.0063	0.0056	0.0685	0.0152	0.0538	0.0207	0.0224	0.029	0.002	0.0405	0.0533	0.1174	0.0027	0.0518	0.1066	0.017	0.0157	0.0018	0.001	0.0199	0.0168	0.1229	0.0463	0.0973	0.0591	0.0012
12	rs56076166	67311876	0.87	0.165571370278195	0.96	0.241969076141015	0.410843523407576	0.776921158528154	0.0063	0.0056	0.0687	0.0151	0.054	0.0206	0.0223	0.0293	0.002	0.0405	0.0533	0.1176	0.0027	0.0518	0.1063	0.0169	0.0156	0.0018	0.001	0.0199	0.017	0.123	0.0463	0.0973	0.0591	0.0012
12	rs116490229	67316133	0.87	0.165571370278195	0.96	0.241969076141015	0.413596981914097	0.758426214163111	0.0063	0.0056	0.0689	0.0151	0.0541	0.0206	0.0223	0.0295	0.002	0.0405	0.0533	0.1177	0.0027	0.0518	0.1061	0.0169	0.0156	0.0018	0.001	0.0199	0.017	0.1229	0.0463	0.0973	0.059	0.0012
12	rs76820866	67317131	0.87	0.165571370278195	0.95	0.274028283204826	0.424062356031103	0.755856735399758	0.0063	0.0056	0.0689	0.0151	0.0541	0.0206	0.0223	0.0295	0.002	0.0405	0.0533	0.1177	0.0027	0.0518	0.106	0.0169	0.0156	0.0018	0.001	0.0199	0.017	0.1229	0.0463	0.0973	0.059	0.0012
12	rs12810010	67318990	0.87	0.165571370278195	0.95	0.274028283204826	0.462651198059227	0.789100814917552	0.0063	0.0056	0.069	0.0151	0.0542	0.0205	0.0223	0.0296	0.002	0.0405	0.0532	0.1177	0.0027	0.0518	0.106	0.0169	0.0156	0.0018	0.001	0.0199	0.017	0.123	0.0463	0.0973	0.059	0.0012
12	rs12580600	67325945	0.87	0.165571370278195	0.95	0.274028283204826	0.404000152943398	0.779962259350924	0.0063	0.0056	0.0696	0.0151	0.0546	0.0202	0.0222	0.0303	0.002	0.0406	0.0535	0.1177	0.0026	0.0517	0.1048	0.0169	0.0155	0.0018	0.001	0.02	0.0171	0.1229	0.0459	0.0973	0.0589	0.0012
12	rs118099430	67330284	0.87	0.165571370278195	0.95	0.274028283204826	0.403318985628761	0.781940342232658	0.0063	0.0056	0.0695	0.0151	0.0547	0.0203	0.0222	0.0307	0.002	0.0406	0.0535	0.1176	0.0026	0.0516	0.1043	0.0169	0.0155	0.0018	0.001	0.02	0.0171	0.1228	0.0459	0.0974	0.0589	0.0012
12	rs12099740	67336839	0.87	0.165571370278195	0.96	0.241969076141015	0.439441200334946	0.85291634524363	0.0063	0.0056	0.07	0.0154	0.0547	0.02	0.0224	0.0306	0.0021	0.0408	0.054	0.1166	0.0027	0.0515	0.1038	0.017	0.0155	0.0018	0.0011	0.0202	0.0172	0.1228	0.0458	0.0974	0.0589	0.0011
12	rs7136625	67340896	0.87	0.165571370278195	0.96	0.241969076141015	0.37984301068003	0.770239756616407	0.0062	0.0054	0.0708	0.0155	0.0548	0.02	0.0221	0.0306	0.0021	0.0406	0.0542	0.1163	0.0027	0.0513	0.1028	0.0175	0.0154	0.002	0.0011	0.0203	0.0173	0.1225	0.0456	0.0985	0.0586	0.0011
12	rs12816134	67349831	0.87	0.165571370278195	0.95	0.274028283204826	0.319344163406084	0.83034709218031	0.0061	0.0055	0.0718	0.0155	0.0547	0.02	0.022	0.0309	0.002	0.0407	0.0544	0.1155	0.0027	0.0513	0.1023	0.0175	0.0152	0.002	0.0011	0.0205	0.0181	0.1218	0.0453	0.0982	0.0587	0.0011
12	rs7136670	67349903	0.87	0.165571370278195	0.95	0.274028283204826	0.313833044987184	0.826649199037722	0.0061	0.0055	0.0718	0.0154	0.0547	0.02	0.022	0.0309	0.002	0.0407	0.0544	0.1155	0.0027	0.0513	0.1023	0.0175	0.0152	0.002	0.0011	0.0205	0.0181	0.1218	0.0453	0.0982	0.0587	0.0011
12	rs10878544	67358128	0.87	0.165571370278195	0.95	0.274028283204826	0.327603220590217	0.846101423117738	0.0061	0.0055	0.0719	0.0154	0.0547	0.02	0.022	0.0309	0.002	0.0407	0.0545	0.1155	0.0028	0.0514	0.1022	0.0173	0.0152	0.0021	0.0011	0.0205	0.0182	0.1217	0.0453	0.0981	0.0587	0.0011
12	rs1021870	67365344	0.87	0.165571370278195	0.96	0.241969076141015	0.29499067239136	0.825725266369441	0.0062	0.0053	0.0733	0.0153	0.0541	0.0201	0.0217	0.0312	0.0021	0.0404	0.0548	0.1158	0.0031	0.0512	0.1024	0.0179	0.0149	0.0022	0.0011	0.0213	0.0194	0.1191	0.0446	0.0973	0.0591	0.001
12	rs1566831	67369920	0.87	0.165571370278195	0.96	0.241969076141015	0.313733309767436	0.675555864038388	0.0063	0.0055	0.0743	0.0155	0.0537	0.0199	0.0222	0.0308	0.0023	0.0405	0.0547	0.1157	0.0035	0.0512	0.1023	0.0179	0.0146	0.0026	0.0012	0.0205	0.0199	0.1191	0.0434	0.0963	0.0597	0.0012
12	rs7488420	67370454	0.87	0.165571370278195	0.96	0.241969076141015	0.297845536385653	0.657486487227537	0.0063	0.0055	0.0744	0.0155	0.0537	0.0199	0.0222	0.0305	0.0023	0.0405	0.0547	0.1157	0.0035	0.0512	0.1023	0.018	0.0146	0.0026	0.0012	0.0205	0.0199	0.1191	0.0434	0.0963	0.0597	0.0013
12	rs11176511	67370814	0.87	0.165571370278195	0.96	0.241969076141015	0.291766452039459	0.654851644018312	0.0063	0.0055	0.0744	0.0154	0.0537	0.0199	0.0223	0.0305	0.0023	0.0406	0.0546	0.1157	0.0035	0.0512	0.1023	0.018	0.0146	0.0026	0.0012	0.0205	0.0199	0.1191	0.0434	0.0963	0.0597	0.0013
12	rs11832437	67381992	0.87	0.165571370278195	0.96	0.241969076141015	0.292774996865274	0.646815896685219	0.0064	0.0056	0.0745	0.015	0.0537	0.0199	0.0224	0.0305	0.0024	0.041	0.0546	0.1155	0.0035	0.0512	0.1019	0.0182	0.0146	0.0026	0.0013	0.0206	0.0198	0.1193	0.0433	0.0963	0.0597	0.0013
12	rs7303407	67383974	0.87	0.165571370278195	0.96	0.241969076141015	0.290903462264967	0.644628318821894	0.0064	0.0056	0.0744	0.015	0.0537	0.0199	0.0224	0.0305	0.0024	0.041	0.0546	0.1155	0.0035	0.0512	0.1021	0.0181	0.0146	0.0026	0.0013	0.0206	0.0198	0.1193	0.0432	0.0963	0.0597	0.0013
12	rs17120643	67390890	0.87	0.165571370278195	0.96	0.241969076141015	0.274859253469534	0.630523745108975	0.0064	0.0056	0.0743	0.015	0.0537	0.0199	0.0224	0.0305	0.0024	0.041	0.0546	0.1155	0.0034	0.0512	0.1019	0.0181	0.0147	0.0026	0.0013	0.0207	0.0198	0.1193	0.0431	0.0963	0.0598	0.0013
12	rs73317163	67393087	0.87	0.165571370278195	0.96	0.241969076141015	0.273606098786806	0.629073813925657	0.0064	0.0056	0.0743	0.015	0.0537	0.0199	0.0224	0.0305	0.0024	0.041	0.0546	0.1155	0.0034	0.0512	0.1019	0.0181	0.0147	0.0026	0.0013	0.0207	0.0198	0.1193	0.0431	0.0963	0.0598	0.0013
12	rs76748700	67401598	0.88	0.140769569262351	0.96	0.241969076141015	0.192057749076563	0.612888386644737	0.0064	0.0056	0.0741	0.0152	0.0538	0.0199	0.0225	0.0306	0.0024	0.0411	0.0544	0.115	0.0035	0.0509	0.1017	0.0183	0.0148	0.0026	0.0013	0.0206	0.0197	0.1199	0.0427	0.0963	0.0597	0.0014
12	rs73133697	67404050	0.88	0.140769569262351	0.96	0.241969076141015	0.186207107935706	0.604689575362961	0.0064	0.0056	0.0741	0.0153	0.0539	0.0198	0.0226	0.0306	0.0024	0.0412	0.0544	0.115	0.0035	0.0509	0.1016	0.0183	0.0148	0.0026	0.0013	0.0206	0.0198	0.1201	0.0425	0.0963	0.0597	0.0014
12	rs74553805	67410914	0.88	0.140769569262351	0.96	0.241969076141015	0.130677319373366	0.5420322145173	0.0066	0.0057	0.0747	0.0156	0.0537	0.0195	0.0224	0.0309	0.0025	0.0415	0.0543	0.1145	0.0036	0.0505	0.1013	0.0182	0.0147	0.0027	0.0014	0.0207	0.0202	0.1211	0.0418	0.0953	0.0594	0.0017
12	rs117819266	67411355	0.88	0.140769569262351	0.94	0.308944172156586	0.128201832130877	0.535051028976016	0.0065	0.0057	0.0748	0.0156	0.0536	0.0195	0.0224	0.0309	0.0025	0.0414	0.0543	0.1144	0.0036	0.0504	0.1013	0.0182	0.0147	0.0027	0.0014	0.0207	0.0202	0.1212	0.0418	0.0954	0.0594	0.0017
12	rs905699	67418307	0.88	0.140769569262351	0.93	0.346822133743557	0.126617052825399	0.524066885930117	0.0066	0.0057	0.0749	0.0157	0.0536	0.0195	0.0224	0.0309	0.0025	0.0415	0.0543	0.1144	0.0037	0.0504	0.1013	0.0182	0.0147	0.0028	0.0014	0.0207	0.0204	0.1213	0.0417	0.0952	0.0593	0.0017
12	rs774390	67425535	0.88	0.140769569262351	0.93	0.346822133743557	0.123072994664052	0.489826484915839	0.0063	0.0057	0.075	0.0157	0.0536	0.0196	0.0223	0.031	0.0025	0.0415	0.0544	0.1147	0.0036	0.0503	0.1009	0.0183	0.0146	0.0028	0.0015	0.0206	0.0206	0.1213	0.0409	0.0959	0.0593	0.0018
12	rs17780891	67432707	0.88	0.140769569262351	0.93	0.346822133743557	0.0953472377449878	0.47597270842021	0.0063	0.0057	0.075	0.0157	0.0535	0.0196	0.0223	0.031	0.0025	0.0415	0.0544	0.1147	0.0036	0.0502	0.101	0.0183	0.0146	0.0028	0.0015	0.0207	0.0207	0.1212	0.0408	0.0958	0.0593	0.0018
12	rs1918136	67434448	0.88	0.140769569262351	0.93	0.346822133743557	0.092132129516863	0.472457855483936	0.0063	0.0057	0.075	0.0157	0.0535	0.0196	0.0223	0.031	0.0025	0.0415	0.0544	0.1147	0.0036	0.0502	0.101	0.0183	0.0146	0.0028	0.0015	0.0207	0.0207	0.1212	0.0408	0.0957	0.0593	0.0018
12	rs774378	67437499	0.89	0.118826527661215	0.93	0.346822133743557	0.0494733724283404	0.354161096644246	0.0066	0.0066	0.0753	0.0158	0.0518	0.0201	0.0217	0.0329	0.0029	0.0418	0.0538	0.1158	0.0033	0.0468	0.1009	0.018	0.0153	0.0035	0.0017	0.0218	0.022	0.1227	0.0389	0.094	0.0583	0.0022
12	rs774382	67440573	0.88	0.140769569262351	0.93	0.346822133743557	0.0834286181375272	0.304791118788898	0.0065	0.0071	0.0761	0.0159	0.0502	0.0202	0.0211	0.0339	0.003	0.0423	0.0536	0.118	0.0027	0.0445	0.1012	0.0176	0.0155	0.0037	0.0018	0.0227	0.0222	0.1239	0.0377	0.0932	0.0575	0.0023
12	rs17183420	67441837	0.88	0.140769569262351	0.93	0.346822133743557	0.083750592718478	0.300142419931061	0.0065	0.0071	0.0762	0.0158	0.0502	0.0203	0.0211	0.034	0.003	0.0424	0.0536	0.1178	0.0026	0.0443	0.1011	0.0176	0.0156	0.0038	0.0018	0.0228	0.0222	0.1241	0.0375	0.0934	0.0574	0.0023
12	rs7309063	67442148	0.88	0.140769569262351	0.93	0.346822133743557	0.0871792642778939	0.295633643836388	0.0065	0.0071	0.0762	0.0158	0.0501	0.0203	0.021	0.034	0.003	0.0424	0.0537	0.118	0.0026	0.0441	0.1011	0.0176	0.0156	0.0038	0.0018	0.0228	0.0222	0.1242	0.0374	0.0935	0.0573	0.0023
12	rs113949254	67446262	0.88	0.140769569262351	0.93	0.346822133743557	0.138621728814156	0.32371849835209	0.0069	0.0072	0.0773	0.0159	0.049	0.0202	0.0207	0.0346	0.003	0.0423	0.0536	0.1176	0.0023	0.0433	0.0991	0.0175	0.0155	0.0039	0.0018	0.0234	0.0229	0.1269	0.037	0.0933	0.0568	0.0023
12	rs1526835	67461802	0.88	0.140769569262351	0.93	0.346822133743557	0.157692759135066	0.350048326218706	0.0069	0.0073	0.0775	0.0159	0.049	0.0202	0.0207	0.0347	0.003	0.0423	0.0536	0.1176	0.0022	0.0433	0.099	0.0175	0.0155	0.0039	0.0018	0.0235	0.0229	0.1271	0.037	0.0933	0.0567	0.0023
12	rs116951486	67463809	0.88	0.140769569262351	0.92	0.387761932740255	0.159635757487602	0.348307683446808	0.0069	0.0073	0.0775	0.0159	0.049	0.0202	0.0207	0.0347	0.003	0.0423	0.0536	0.1176	0.0022	0.0432	0.0989	0.0175	0.0155	0.0039	0.0018	0.0235	0.0229	0.1271	0.0369	0.0933	0.0567	0.0023
12	rs78113527	67464997	0.88	0.140769569262351	0.91	0.431857736337621	0.161696139051417	0.348556194043495	0.0069	0.0073	0.0775	0.0159	0.049	0.0202	0.0207	0.0347	0.003	0.0423	0.0536	0.1176	0.0022	0.0432	0.0989	0.0175	0.0155	0.0039	0.0018	0.0235	0.0229	0.1271	0.0369	0.0933	0.0567	0.0023
12	rs117746673	67469641	0.88	0.140769569262351	0.91	0.431857736337621	0.152679762343665	0.339395448425031	0.0069	0.0073	0.0775	0.0158	0.0491	0.0202	0.0207	0.0346	0.003	0.0423	0.0535	0.1176	0.0022	0.0432	0.0989	0.0176	0.0155	0.0039	0.0018	0.0235	0.0229	0.1272	0.037	0.0932	0.0567	0.0023
12	rs1405469	67475906	0.88	0.140769569262351	0.91	0.431857736337621	0.156844980884074	0.342358777954181	0.0069	0.0073	0.0775	0.0158	0.0492	0.0202	0.0208	0.0346	0.003	0.0424	0.0535	0.1176	0.0022	0.0432	0.0989	0.0176	0.0155	0.0039	0.0017	0.0235	0.023	0.1273	0.0371	0.0931	0.0567	0.0023
12	rs11608858	67502795	0.88	0.140769569262351	0.91	0.431857736337621	0.181011795636426	0.433987584331705	0.0064	0.0073	0.0775	0.0154	0.0486	0.0208	0.0204	0.0347	0.0027	0.0431	0.0539	0.1179	0.0019	0.0427	0.0995	0.0174	0.0155	0.0033	0.0015	0.0234	0.0226	0.1275	0.0377	0.0933	0.057	0.0022
12	rs73137670	67505630	0.88	0.140769569262351	0.91	0.431857736337621	0.182672490270936	0.453783056671463	0.0064	0.0073	0.0775	0.0154	0.0486	0.0207	0.0203	0.0347	0.0027	0.0431	0.0539	0.118	0.0019	0.0426	0.0996	0.0173	0.0155	0.0033	0.0015	0.0234	0.0226	0.1276	0.0377	0.0935	0.057	0.0022
12	rs75687588	67510774	0.88	0.140769569262351	0.91	0.431857736337621	0.177825905885572	0.459673131778485	0.0064	0.0073	0.0775	0.0154	0.0488	0.0207	0.0203	0.0348	0.0027	0.0433	0.0539	0.118	0.0019	0.0426	0.0996	0.0173	0.0155	0.0033	0.0015	0.0234	0.0226	0.1275	0.0379	0.0932	0.057	0.0021
12	rs17183662	67516396	0.88	0.140769569262351	0.91	0.431857736337621	0.173628873147503	0.467198311908208	0.0064	0.0073	0.0775	0.0154	0.0488	0.0208	0.0203	0.0348	0.0027	0.0433	0.0539	0.118	0.0018	0.0426	0.0996	0.0173	0.0155	0.0032	0.0015	0.0234	0.0226	0.1275	0.0379	0.0932	0.057	0.0021
12	rs10748069	67527018	0.88	0.140769569262351	0.91	0.431857736337621	0.202653787717179	0.523234979390646	0.0062	0.0074	0.077	0.0157	0.0486	0.0214	0.0199	0.0348	0.0026	0.0438	0.0542	0.1175	0.0018	0.0426	0.1002	0.0173	0.0156	0.003	0.0014	0.0233	0.0224	0.1273	0.0377	0.0936	0.0571	0.0021
12	rs10748071	67536262	0.88	0.140769569262351	0.91	0.431857736337621	0.192629443145956	0.51038310376115	0.0061	0.0074	0.0769	0.0158	0.0487	0.0214	0.0198	0.0349	0.0025	0.0438	0.0541	0.1175	0.0017	0.0427	0.1001	0.0173	0.0156	0.003	0.0014	0.0233	0.0225	0.1273	0.0376	0.0937	0.0571	0.0021
12	rs1437496	67541756	0.88	0.140769569262351	0.91	0.431857736337621	0.159123085419892	0.580252453974612	0.006	0.0076	0.0764	0.0158	0.049	0.0219	0.0193	0.035	0.0025	0.044	0.0535	0.1172	0.0017	0.0433	0.0997	0.0174	0.0156	0.0037	0.0015	0.0234	0.0229	0.1267	0.0375	0.0939	0.0567	0.0023
12	rs61918969	67546209	0.88	0.140769569262351	0.91	0.431857736337621	0.159123085419892	0.571452490706659	0.006	0.0076	0.0764	0.0158	0.049	0.0219	0.0193	0.035	0.0025	0.044	0.0535	0.1172	0.0017	0.0433	0.0997	0.0174	0.0156	0.0037	0.0015	0.0234	0.0229	0.1267	0.0374	0.0939	0.0567	0.0023
12	rs75563452	67548425	0.88	0.140769569262351	0.91	0.431857736337621	0.160286533511115	0.549035730268748	0.006	0.0076	0.0764	0.0158	0.049	0.022	0.0194	0.035	0.0025	0.044	0.0535	0.1172	0.0017	0.0433	0.0997	0.0174	0.0156	0.0037	0.0015	0.0234	0.0229	0.1266	0.0375	0.0939	0.0567	0.0023
12	rs113922440	67556177	0.88	0.140769569262351	0.91	0.431857736337621	0.166739451817402	0.565368512237746	0.006	0.0076	0.0764	0.0158	0.049	0.022	0.0194	0.0351	0.0026	0.044	0.0536	0.1171	0.0017	0.0433	0.0996	0.0174	0.0157	0.0036	0.0015	0.0234	0.0229	0.1268	0.0372	0.094	0.0566	0.0023
12	rs17183846	67559688	0.88	0.140769569262351	0.91	0.431857736337621	0.170448104159607	0.576416211671524	0.006	0.0076	0.0765	0.0158	0.049	0.022	0.0194	0.0351	0.0026	0.044	0.0536	0.1171	0.0017	0.0434	0.0996	0.0174	0.0157	0.0036	0.0015	0.0234	0.0229	0.1268	0.0372	0.094	0.0566	0.0023
12	rs117900200	67559774	0.88	0.140769569262351	0.91	0.431857736337621	0.170341482658174	0.579968077151682	0.006	0.0076	0.0765	0.0158	0.049	0.022	0.0194	0.0351	0.0026	0.044	0.0536	0.1171	0.0017	0.0434	0.0996	0.0174	0.0157	0.0036	0.0014	0.0234	0.0229	0.1268	0.0372	0.094	0.0566	0.0023
12	rs75394636	67561088	0.88	0.140769569262351	0.92	0.387761932740255	0.170590326562167	0.58466458800866	0.006	0.0076	0.0765	0.0158	0.049	0.022	0.0194	0.0351	0.0026	0.044	0.0536	0.1171	0.0017	0.0434	0.0996	0.0174	0.0157	0.0036	0.0014	0.0234	0.0229	0.1268	0.0372	0.094	0.0566	0.0023
12	rs118028379	67563288	0.88	0.140769569262351	0.92	0.387761932740255	0.16712574734646	0.563108761045258	0.006	0.0076	0.0765	0.0158	0.049	0.022	0.0194	0.0351	0.0026	0.0441	0.0536	0.1171	0.0017	0.0434	0.0996	0.0175	0.0157	0.0036	0.0014	0.0234	0.0229	0.1267	0.0372	0.094	0.0566	0.0023
12	rs12321989	67576726	0.88	0.140769569262351	0.92	0.387761932740255	0.174889101414444	0.546932345755598	0.0061	0.0076	0.0768	0.0158	0.0489	0.0221	0.0194	0.0351	0.0026	0.0441	0.0536	0.1169	0.0017	0.0434	0.0994	0.0175	0.0157	0.0036	0.0014	0.0234	0.0228	0.1263	0.0372	0.094	0.0568	0.0023
12	rs1621719	67588663	0.88	0.140769569262351	0.92	0.387761932740255	0.170305950786283	0.525592907456007	0.0061	0.0076	0.0769	0.0158	0.0489	0.0221	0.0194	0.0351	0.0026	0.0441	0.0537	0.1169	0.0017	0.0434	0.0995	0.0175	0.0157	0.0036	0.0014	0.0235	0.0228	0.126	0.0372	0.0939	0.0568	0.0023
12	rs76893695	67593805	0.88	0.140769569262351	0.92	0.387761932740255	0.173952426919595	0.521156664447088	0.0061	0.0077	0.0769	0.0158	0.0488	0.0222	0.0195	0.0351	0.0026	0.0441	0.0536	0.1168	0.0017	0.0435	0.0996	0.0176	0.0158	0.0036	0.0014	0.0236	0.0228	0.1255	0.0372	0.0939	0.0569	0.0023
12	rs78069917	67594911	0.88	0.140769569262351	0.92	0.387761932740255	0.174780874696297	0.532682557534753	0.0061	0.0077	0.0769	0.0158	0.0488	0.0222	0.0195	0.0351	0.0026	0.0441	0.0537	0.1168	0.0017	0.0435	0.0996	0.0176	0.0158	0.0036	0.0014	0.0236	0.0228	0.1255	0.0371	0.0939	0.0569	0.0023
12	rs73125130	67610856	0.88	0.140769569262351	0.92	0.387761932740255	0.165548746452995	0.509143664133725	0.0061	0.0077	0.0768	0.0158	0.0488	0.0223	0.0195	0.035	0.0026	0.0441	0.0536	0.1169	0.0018	0.0435	0.0996	0.0177	0.0158	0.0036	0.0014	0.0235	0.0227	0.1256	0.0371	0.094	0.057	0.0023
12	rs79491012	67612490	0.88	0.140769569262351	0.92	0.387761932740255	0.16464157037202	0.515624675234527	0.0061	0.0077	0.0768	0.0158	0.0487	0.0223	0.0195	0.035	0.0026	0.0442	0.0536	0.1169	0.0018	0.0435	0.0996	0.0177	0.0158	0.0036	0.0014	0.0235	0.0227	0.1256	0.0371	0.094	0.057	0.0023
12	rs1082714	67628831	0.88	0.140769569262351	0.92	0.387761932740255	0.133642650127853	0.478545521942798	0.006	0.0079	0.0751	0.0154	0.049	0.0218	0.0192	0.0351	0.0026	0.0453	0.0532	0.1173	0.002	0.044	0.0999	0.0178	0.0159	0.0036	0.0014	0.0237	0.0224	0.1259	0.0359	0.0939	0.0581	0.0022
12	rs59680315	67633575	0.88	0.140769569262351	0.93	0.346822133743557	0.122838897869074	0.456993348180748	0.0059	0.0079	0.0751	0.0153	0.049	0.0218	0.0193	0.0351	0.0025	0.0451	0.0532	0.1174	0.0019	0.0441	0.1	0.0178	0.0159	0.0036	0.0014	0.0237	0.0225	0.126	0.0359	0.0938	0.0581	0.0022
12	rs12320481	67634643	0.88	0.140769569262351	0.91	0.431857736337621	0.122692725230898	0.458734739358722	0.0059	0.0079	0.0751	0.0153	0.049	0.0218	0.0193	0.0351	0.0025	0.0451	0.0532	0.1174	0.0019	0.0441	0.1	0.0178	0.0159	0.0036	0.0014	0.0237	0.0225	0.1261	0.0359	0.0938	0.0581	0.0022
12	rs74606839	67643972	0.88	0.140769569262351	0.91	0.431857736337621	0.0935579755890727	0.550719869051813	0.0062	0.0084	0.0758	0.0153	0.048	0.0211	0.0189	0.0358	0.0023	0.0461	0.0527	0.1157	0.0019	0.0449	0.0987	0.0182	0.0159	0.0032	0.0015	0.0236	0.0224	0.1275	0.0358	0.0936	0.059	0.0021
12	rs11176658	67647792	0.88	0.140769569262351	0.91	0.431857736337621	0.0913027073915321	0.57343673020212	0.0063	0.0084	0.0759	0.0153	0.048	0.0211	0.0189	0.0358	0.0023	0.0462	0.0526	0.1156	0.0019	0.0449	0.0986	0.0182	0.0158	0.0031	0.0015	0.0235	0.0224	0.1276	0.0358	0.0936	0.0591	0.0021
12	rs74371972	67680831	0.88	0.140769569262351	0.91	0.431857736337621	0.115153238303667	0.726370937834174	0.0063	0.0085	0.0761	0.0153	0.0478	0.0211	0.019	0.036	0.0022	0.0463	0.0528	0.1153	0.0019	0.0451	0.0984	0.0183	0.0159	0.003	0.0015	0.0234	0.0224	0.1278	0.0357	0.0935	0.0592	0.0021
12	rs796508	67684435	0.88	0.140769569262351	0.91	0.431857736337621	0.11870016987568	0.76417658955759	0.0063	0.0085	0.0761	0.0153	0.0478	0.021	0.019	0.036	0.0022	0.0463	0.0528	0.1153	0.0019	0.0451	0.0984	0.0183	0.0159	0.003	0.0015	0.0234	0.0224	0.1278	0.0357	0.0935	0.0592	0.0021
12	rs12828379	67684536	0.88	0.140769569262351	0.91	0.431857736337621	0.118557025291325	0.770239756616407	0.0063	0.0085	0.0761	0.0153	0.0478	0.021	0.019	0.036	0.0022	0.0463	0.0528	0.1153	0.0019	0.0451	0.0984	0.0183	0.0159	0.003	0.0015	0.0234	0.0224	0.1278	0.0357	0.0935	0.0592	0.0021
12	rs11176674	67686288	0.88	0.140769569262351	0.91	0.431857736337621	0.122459069551809	0.748310474967442	0.0063	0.0085	0.0761	0.0153	0.0478	0.021	0.019	0.036	0.0022	0.0463	0.0529	0.1153	0.0019	0.0451	0.0984	0.0183	0.0159	0.003	0.0015	0.0234	0.0224	0.1277	0.0357	0.0935	0.0592	0.0021
12	rs2248751	67687571	0.88	0.140769569262351	0.92	0.387761932740255	0.123688790681124	0.744392965187879	0.0063	0.0085	0.0761	0.0153	0.0478	0.021	0.019	0.036	0.0022	0.0463	0.053	0.1153	0.0019	0.0451	0.0984	0.0183	0.0159	0.003	0.0015	0.0234	0.0224	0.1276	0.0356	0.0935	0.0592	0.0021
12	rs11176683	67710907	0.88	0.140769569262351	0.92	0.387761932740255	0.119474977699657	0.67673497278107	0.0063	0.0085	0.0758	0.0153	0.0478	0.021	0.019	0.036	0.0022	0.0463	0.053	0.1152	0.0018	0.0452	0.0984	0.0183	0.0158	0.003	0.0015	0.0234	0.0224	0.1277	0.0357	0.0936	0.0592	0.0021
12	rs17103688	67712978	0.88	0.140769569262351	0.93	0.346822133743557	0.115265718736677	0.644191009472617	0.0063	0.0085	0.0758	0.0153	0.0478	0.021	0.019	0.036	0.0023	0.0463	0.053	0.1152	0.0019	0.0452	0.0984	0.0183	0.0158	0.003	0.0015	0.0233	0.0223	0.1277	0.0357	0.0936	0.0593	0.0021
12	rs1066393	67718214	0.88	0.140769569262351	0.93	0.346822133743557	0.106587063512634	0.575990342610312	0.0063	0.0085	0.0758	0.0152	0.0478	0.021	0.019	0.036	0.0023	0.0463	0.0531	0.1152	0.0019	0.0453	0.0984	0.0183	0.0158	0.003	0.0015	0.0233	0.0223	0.1278	0.0356	0.0936	0.0593	0.0021
12	rs61918277	67740080	0.88	0.140769569262351	0.94	0.308944172156586	0.103190678481506	0.522126286451993	0.0063	0.0085	0.0758	0.0152	0.0478	0.021	0.019	0.036	0.0022	0.0463	0.0533	0.1151	0.0019	0.0453	0.0984	0.0183	0.0158	0.003	0.0015	0.0232	0.0223	0.1278	0.0356	0.0936	0.0593	0.0021
12	rs58982313	67752363	0.88	0.140769569262351	0.93	0.346822133743557	0.101154486242336	0.493647312221015	0.0063	0.0085	0.0758	0.0152	0.0478	0.021	0.019	0.036	0.0022	0.0463	0.0534	0.115	0.0019	0.0454	0.0983	0.0184	0.0158	0.0031	0.0015	0.0232	0.0223	0.1278	0.0356	0.0936	0.0592	0.0021
12	rs79588438	67752404	0.88	0.140769569262351	0.94	0.308944172156586	0.101154486242336	0.493647312221015	0.0063	0.0085	0.0758	0.0152	0.0478	0.021	0.019	0.036	0.0022	0.0463	0.0534	0.115	0.0019	0.0454	0.0983	0.0184	0.0158	0.0031	0.0015	0.0232	0.0223	0.1278	0.0356	0.0936	0.0592	0.0021
12	rs76900936	67754686	0.88	0.140769569262351	0.94	0.308944172156586	0.100921168825607	0.492964463800736	0.0063	0.0085	0.0758	0.0152	0.0478	0.021	0.019	0.036	0.0022	0.0463	0.0534	0.115	0.0019	0.0454	0.0983	0.0184	0.0158	0.0031	0.0015	0.0232	0.0223	0.1278	0.0356	0.0936	0.0592	0.0021
12	rs11176712	67782935	0.88	0.140769569262351	0.94	0.308944172156586	0.100921168825607	0.486421483203512	0.0063	0.0086	0.0757	0.0151	0.0474	0.0211	0.019	0.0365	0.0022	0.0469	0.0541	0.1138	0.0021	0.0461	0.0977	0.0187	0.0156	0.0029	0.0016	0.023	0.0219	0.1281	0.0359	0.0929	0.059	0.0021
12	rs7135979	67786427	0.88	0.140769569262351	0.95	0.274028283204826	0.100481376035492	0.477461794124753	0.0063	0.0087	0.0755	0.0149	0.0472	0.0212	0.019	0.0366	0.0021	0.047	0.0543	0.1136	0.0021	0.0463	0.0976	0.0189	0.016	0.0029	0.0016	0.023	0.0218	0.1281	0.036	0.0927	0.0589	0.0021
12	rs17103787	67798611	0.88	0.140769569262351	0.95	0.274028283204826	0.101804356314041	0.465179505784026	0.0063	0.0087	0.0753	0.0149	0.0471	0.0212	0.019	0.0366	0.0021	0.0468	0.0544	0.1135	0.0021	0.0462	0.0977	0.019	0.0161	0.0029	0.0016	0.0229	0.0219	0.128	0.036	0.0929	0.059	0.0021
12	rs17782033	67805364	0.88	0.140769569262351	0.96	0.241969076141015	0.101492094465126	0.460075454014075	0.0063	0.0087	0.0753	0.0149	0.0471	0.0212	0.0191	0.0366	0.0022	0.0468	0.0544	0.1135	0.0021	0.0462	0.0977	0.019	0.0161	0.0029	0.0016	0.0229	0.0219	0.128	0.0359	0.0929	0.059	0.0021
12	rs10784626	67806049	0.88	0.140769569262351	0.97	0.212655582583661	0.106962694612706	0.449778600898753	0.0064	0.0087	0.0753	0.0149	0.0467	0.0213	0.0191	0.0366	0.0022	0.0467	0.0545	0.1134	0.0021	0.0462	0.0977	0.0191	0.0162	0.0029	0.0016	0.0229	0.0219	0.128	0.0359	0.093	0.059	0.0021
12	rs11176732	67813257	0.88	0.140769569262351	0.98	0.18597139562509	0.172946963083659	0.421359429142685	0.0064	0.0089	0.0754	0.0149	0.0463	0.0217	0.019	0.0375	0.0024	0.0473	0.0552	0.1127	0.0023	0.0461	0.0974	0.0194	0.0165	0.0032	0.0019	0.0225	0.0221	0.1268	0.0355	0.0916	0.0587	0.0024
12	rs55850681	67821545	0.88	0.140769569262351	0.98	0.18597139562509	0.142555859853414	0.393192383654256	0.0067	0.0091	0.0756	0.0159	0.0473	0.022	0.0188	0.0385	0.0027	0.0474	0.0548	0.11	0.0028	0.0455	0.0955	0.019	0.0176	0.0039	0.0022	0.0215	0.0219	0.1283	0.0354	0.0902	0.0582	0.0027
12	rs79447274	67821985	0.88	0.140769569262351	0.97	0.212655582583661	0.141502441028606	0.404032420911187	0.0067	0.0091	0.0756	0.0159	0.0473	0.022	0.0188	0.0385	0.0027	0.0474	0.0548	0.1099	0.0028	0.0455	0.0955	0.019	0.0176	0.0039	0.0022	0.0215	0.0219	0.1283	0.0354	0.0902	0.0582	0.0027
12	rs73140724	67826675	0.88	0.140769569262351	0.97	0.212655582583661	0.140707503213311	0.415083266309195	0.0068	0.0091	0.0756	0.016	0.0474	0.022	0.0188	0.0387	0.0028	0.0474	0.0549	0.1096	0.0028	0.0454	0.0952	0.019	0.0177	0.004	0.0022	0.0214	0.0219	0.1285	0.0354	0.09	0.0582	0.0027
12	rs11176735	67830272	0.88	0.140769569262351	0.97	0.212655582583661	0.137429286413445	0.426871897939137	0.0068	0.0091	0.0756	0.016	0.0474	0.022	0.0188	0.0387	0.0028	0.0474	0.0549	0.1095	0.0029	0.0454	0.0951	0.0189	0.0177	0.004	0.0022	0.0214	0.0219	0.1285	0.0354	0.09	0.0582	0.0027
12	rs1152882	67834064	0.88	0.140769569262351	0.97	0.212655582583661	0.138118894743599	0.483294288789375	0.0068	0.0091	0.0755	0.0161	0.0474	0.022	0.0188	0.0387	0.0028	0.0474	0.0549	0.1094	0.0029	0.0453	0.095	0.019	0.0178	0.0041	0.0022	0.0213	0.0219	0.1286	0.0354	0.0899	0.0583	0.0028
12	rs1152880	67835661	0.88	0.140769569262351	0.97	0.212655582583661	0.133919819563139	0.47421443637772	0.0068	0.0092	0.0754	0.0161	0.0475	0.022	0.0188	0.0388	0.0028	0.0474	0.0549	0.1093	0.0029	0.0454	0.0948	0.019	0.0178	0.0041	0.0022	0.0213	0.0219	0.1287	0.0355	0.0897	0.0584	0.0028
12	rs75372036	67836649	0.88	0.140769569262351	0.97	0.212655582583661	0.140390277773315	0.513002198907397	0.0068	0.0092	0.0755	0.0161	0.0475	0.022	0.0188	0.0388	0.0028	0.0474	0.0549	0.1093	0.003	0.0454	0.0948	0.019	0.0178	0.0039	0.0022	0.0213	0.0219	0.1288	0.0355	0.0896	0.0584	0.0028
12	rs7298082	67837114	0.88	0.140769569262351	0.97	0.212655582583661	0.138716132170139	0.529204274829661	0.0068	0.0092	0.0755	0.0161	0.0475	0.022	0.0188	0.0388	0.0028	0.0474	0.0549	0.1093	0.003	0.0454	0.0949	0.019	0.0178	0.0038	0.0022	0.0213	0.0219	0.1288	0.0355	0.0896	0.0585	0.0028
12	rs17120722	67840389	0.88	0.140769569262351	0.97	0.212655582583661	0.170697038665079	0.710682260764555	0.0068	0.0092	0.0755	0.0161	0.0475	0.022	0.0188	0.0388	0.0028	0.0474	0.0549	0.1092	0.003	0.0453	0.0948	0.019	0.0178	0.0038	0.0022	0.0213	0.0219	0.1288	0.0355	0.0896	0.0584	0.0028
12	rs80308436	67844820	0.89	0.118826527661215	0.97	0.212655582583661	0.244241880251233	0.968834249193105	0.0068	0.0092	0.0754	0.0161	0.0475	0.022	0.0188	0.0387	0.0028	0.0473	0.0549	0.1091	0.003	0.0453	0.0947	0.019	0.0179	0.0038	0.0022	0.0214	0.0219	0.1288	0.0355	0.0895	0.0584	0.0028
12	rs117364583	67848704	0.89	0.118826527661215	0.97	0.212655582583661	0.306005435657409	0.946144311887626	0.0069	0.0092	0.0751	0.0162	0.0475	0.0222	0.0188	0.0388	0.0028	0.0473	0.055	0.1086	0.0032	0.0452	0.0946	0.0191	0.018	0.0039	0.0022	0.0215	0.022	0.1288	0.0355	0.0891	0.0585	0.0028
12	rs78418655	67851214	0.89	0.118826527661215	0.97	0.212655582583661	0.312338769370348	0.925452333884122	0.0069	0.0092	0.075	0.0163	0.0475	0.0222	0.0188	0.0387	0.0029	0.0472	0.055	0.1086	0.0032	0.045	0.0945	0.0191	0.0182	0.0039	0.0022	0.0214	0.0219	0.1288	0.0355	0.089	0.0585	0.0029
12	rs17782296	67867814	0.89	0.118826527661215	0.97	0.212655582583661	0.17240971342238	0.51024535058968	0.0074	0.0092	0.0732	0.0171	0.0476	0.0231	0.0196	0.0396	0.0032	0.0473	0.055	0.1053	0.0047	0.0455	0.0929	0.0201	0.0193	0.0041	0.0024	0.0219	0.0218	0.1273	0.0364	0.0858	0.0592	0.0035
12	rs118134806	67873116	0.89	0.118826527661215	0.97	0.212655582583661	0.202968026466833	0.581817127510287	0.0074	0.0092	0.0731	0.0172	0.0477	0.0233	0.0198	0.0397	0.0033	0.0473	0.0549	0.1047	0.0049	0.0455	0.0928	0.0202	0.0194	0.0041	0.0025	0.022	0.0218	0.1271	0.0365	0.0851	0.0594	0.0035
12	rs73126381	67876992	0.89	0.118826527661215	0.97	0.212655582583661	0.168217206076776	0.537980390952681	0.0075	0.0092	0.0731	0.0173	0.0478	0.0232	0.02	0.0398	0.0033	0.047	0.0549	0.1047	0.0049	0.0455	0.0928	0.02	0.0198	0.0041	0.0025	0.022	0.0218	0.1272	0.0365	0.085	0.0591	0.0036
12	rs12304288	67877400	0.89	0.118826527661215	0.97	0.212655582583661	0.165129687623609	0.528648277683698	0.0075	0.0092	0.0731	0.0173	0.0478	0.0232	0.02	0.0398	0.0033	0.047	0.0549	0.1047	0.0049	0.0455	0.0928	0.02	0.0198	0.0041	0.0025	0.022	0.0218	0.1272	0.0365	0.0849	0.0591	0.0036
12	rs10784631	67881144	0.89	0.118826527661215	0.97	0.212655582583661	0.189062851874055	0.562403041931671	0.0075	0.0092	0.0731	0.0173	0.0479	0.0233	0.02	0.0398	0.0033	0.047	0.0549	0.1046	0.0049	0.0455	0.0928	0.0201	0.0198	0.0041	0.0025	0.022	0.0218	0.1272	0.0365	0.0848	0.0591	0.0036
12	rs118151624	67891005	0.89	0.118826527661215	0.97	0.212655582583661	0.239862506588121	0.560428179321498	0.0076	0.0092	0.0728	0.0173	0.048	0.0234	0.0201	0.04	0.0033	0.047	0.0547	0.1039	0.005	0.0456	0.0927	0.0202	0.02	0.0042	0.0025	0.0222	0.0216	0.1274	0.0364	0.0843	0.0593	0.0036
12	rs4913332	67895384	0.89	0.118826527661215	0.97	0.212655582583661	0.197818380333989	0.575422635737507	0.0077	0.0093	0.0721	0.0173	0.0484	0.0238	0.0204	0.0403	0.0033	0.0471	0.0544	0.1024	0.0053	0.0457	0.0925	0.0204	0.0204	0.0045	0.0025	0.0226	0.0214	0.1278	0.0364	0.083	0.0596	0.0037
12	rs74875990	67895497	0.89	0.118826527661215	0.97	0.212655582583661	0.203125249320793	0.579541575033783	0.0077	0.0093	0.072	0.0173	0.0484	0.0238	0.0204	0.0403	0.0033	0.0471	0.0544	0.1024	0.0053	0.0457	0.0925	0.0204	0.0204	0.0045	0.0025	0.0226	0.0214	0.1277	0.0364	0.083	0.0596	0.0037
12	rs73128393	67901101	0.89	0.118826527661215	0.97	0.212655582583661	0.252598461842005	0.62400522257323	0.0078	0.0093	0.072	0.0173	0.0483	0.0241	0.0204	0.0402	0.0035	0.0472	0.0545	0.1018	0.0054	0.0461	0.0923	0.0204	0.0204	0.0045	0.0025	0.0227	0.0213	0.1276	0.0363	0.0825	0.0599	0.0037
12	rs73128394	67902064	0.89	0.118826527661215	0.97	0.212655582583661	0.249678176095125	0.621402271026528	0.0079	0.0093	0.072	0.0173	0.0483	0.0241	0.0205	0.0402	0.0035	0.0473	0.0545	0.1016	0.0054	0.0461	0.0922	0.0204	0.0204	0.0045	0.0025	0.0227	0.0213	0.1276	0.0363	0.0824	0.0599	0.0037
12	rs11176761	67903726	0.89	0.118826527661215	0.97	0.212655582583661	0.202222160017408	0.559159522272148	0.0079	0.0093	0.072	0.0173	0.0483	0.0242	0.0205	0.0401	0.0035	0.0474	0.0546	0.1013	0.0054	0.0462	0.0922	0.0204	0.0204	0.0046	0.0026	0.0227	0.0213	0.1277	0.0363	0.0823	0.0599	0.0037
12	rs117086117	67905703	0.9	0.0995502148251544	0.97	0.212655582583661	0.343614422929367	0.439543715181825	0.0081	0.0093	0.0715	0.0175	0.0484	0.0244	0.0208	0.0397	0.0037	0.0478	0.0545	0.1004	0.0056	0.0461	0.0928	0.0206	0.0205	0.0046	0.0026	0.0224	0.0211	0.1279	0.036	0.0816	0.06	0.0038
12	rs73128402	67907728	0.9	0.0995502148251544	0.95	0.274028283204826	0.234758687747633	0.345577435925207	0.0089	0.0094	0.0702	0.0178	0.0486	0.0249	0.0216	0.0387	0.0044	0.0488	0.0545	0.0978	0.006	0.046	0.0945	0.0211	0.0209	0.0049	0.0028	0.0215	0.0205	0.1288	0.0354	0.0796	0.0602	0.0042
12	rs12321409	67909115	0.89	0.118826527661215	0.95	0.274028283204826	0.185497067690653	0.387162806791009	0.0098	0.0093	0.0691	0.0181	0.0491	0.0256	0.0225	0.0362	0.005	0.0489	0.0546	0.0952	0.0064	0.0472	0.0956	0.0216	0.0214	0.0052	0.003	0.0209	0.0202	0.1294	0.0348	0.0789	0.0597	0.0046
12	rs10506556	67909566	0.89	0.118826527661215	0.95	0.274028283204826	0.21507286324924	0.391265245631438	0.0098	0.0092	0.0688	0.0183	0.0492	0.0257	0.0226	0.0356	0.0052	0.0491	0.0544	0.0944	0.0064	0.0477	0.0961	0.0218	0.0215	0.0053	0.0029	0.0206	0.0201	0.1297	0.0345	0.079	0.0595	0.0046
12	rs117875032	67910130	0.89	0.118826527661215	0.95	0.274028283204826	0.252465318379843	0.398860376355069	0.0097	0.0091	0.0688	0.0185	0.0493	0.0258	0.0227	0.0352	0.0052	0.0495	0.0544	0.0937	0.0063	0.0477	0.0967	0.0219	0.0217	0.0055	0.0029	0.0205	0.02	0.13	0.0341	0.0787	0.0595	0.0045
12	rs10878627	67912485	0.87	0.165571370278195	0.94	0.308944172156586	0.402411660237326	0.427924078160283	0.0095	0.0088	0.0695	0.0189	0.0496	0.0261	0.023	0.0344	0.0053	0.0506	0.0541	0.0911	0.0063	0.0477	0.0983	0.0223	0.022	0.0061	0.0028	0.0203	0.02	0.1311	0.033	0.0779	0.0594	0.0042
12	rs2870805	67913920	0.87	0.165571370278195	0.94	0.308944172156586	0.360021494972343	0.427266383842805	0.0095	0.0088	0.0696	0.0191	0.0497	0.0261	0.0231	0.0343	0.0053	0.0507	0.0541	0.0908	0.0062	0.0474	0.0984	0.0224	0.022	0.0061	0.0027	0.0202	0.0199	0.1312	0.0329	0.0781	0.0593	0.0042
12	rs147760653	67920625	0.86	0.193417951625055	0.95	0.274028283204826	0.605673744096754	0.478003578506947	0.0094	0.0087	0.0702	0.0191	0.0499	0.0261	0.0234	0.0339	0.0054	0.0511	0.0542	0.0904	0.0061	0.0475	0.0985	0.0228	0.0222	0.0068	0.0027	0.0199	0.0196	0.1311	0.0322	0.0778	0.0592	0.004
12	rs7133431	67927777	0.85	0.2244882202137	0.95	0.274028283204826	0.510240297294058	0.546932345755598	0.0094	0.0086	0.0707	0.0191	0.0499	0.0262	0.0236	0.0336	0.0054	0.0512	0.0542	0.0902	0.0061	0.0475	0.0986	0.023	0.0223	0.0072	0.0027	0.0197	0.0194	0.1311	0.0317	0.0776	0.0592	0.0039
12	rs10784632	67928349	0.85	0.2244882202137	0.95	0.274028283204826	0.461134155524032	0.507354710870207	0.0094	0.0086	0.0707	0.0191	0.0497	0.0262	0.0236	0.0336	0.0054	0.0512	0.0542	0.0902	0.0061	0.0476	0.0987	0.023	0.0223	0.0072	0.0027	0.0197	0.0194	0.1312	0.0317	0.0776	0.0593	0.0039
12	rs36001410	67931081	0.85	0.2244882202137	0.95	0.274028283204826	0.423887835627354	0.51493422289676	0.0094	0.0086	0.0707	0.0191	0.0497	0.0261	0.0236	0.0335	0.0054	0.0515	0.054	0.0899	0.0061	0.0476	0.0983	0.0231	0.0223	0.0072	0.0027	0.0198	0.0194	0.1313	0.0316	0.0785	0.0592	0.0039
12	rs2700563	67932602	0.85	0.2244882202137	0.95	0.274028283204826	0.424586131477746	0.508868336742491	0.0095	0.0086	0.0707	0.0191	0.0496	0.0261	0.0236	0.0333	0.0054	0.0515	0.0539	0.0898	0.0061	0.0476	0.0983	0.0232	0.0224	0.0072	0.0027	0.0198	0.0194	0.1314	0.0315	0.0789	0.0591	0.0039
12	rs10748080	67933276	0.85	0.2244882202137	0.95	0.274028283204826	0.599477146592003	0.517282711529045	0.0094	0.0086	0.0711	0.0191	0.0496	0.0263	0.0237	0.0328	0.0057	0.0517	0.0535	0.0896	0.006	0.0473	0.0979	0.0235	0.0228	0.0072	0.0026	0.0198	0.0194	0.1318	0.0315	0.0792	0.0589	0.0037
12	rs73330265	67941572	0.85	0.2244882202137	0.95	0.274028283204826	0.567129040385142	0.467063653826791	0.0088	0.0085	0.072	0.0195	0.0493	0.0263	0.0241	0.0319	0.0054	0.0519	0.0529	0.0898	0.0056	0.047	0.0979	0.0237	0.0228	0.0073	0.0025	0.0201	0.0192	0.1326	0.0314	0.0804	0.0581	0.0035
12	rs34601368	67952804	0.84	0.258953137461488	0.95	0.274028283204826	0.627943247928922	0.455387457505408	0.0087	0.0086	0.0724	0.0196	0.049	0.0264	0.0242	0.0317	0.0053	0.0518	0.0526	0.09	0.0055	0.0466	0.0975	0.0241	0.0229	0.0077	0.0024	0.0201	0.0191	0.1328	0.0314	0.0809	0.0578	0.0034
12	rs73130322	67953226	0.84	0.258953137461488	0.95	0.274028283204826	0.63780182876529	0.456993348180748	0.0087	0.0086	0.0725	0.0196	0.0489	0.0264	0.0242	0.0316	0.0053	0.0518	0.0526	0.09	0.0055	0.0466	0.0975	0.0241	0.0229	0.0077	0.0024	0.0201	0.0191	0.1329	0.0313	0.081	0.0578	0.0034
12	rs76505284	67953733	0.84	0.258953137461488	0.94	0.308944172156586	0.641977478355274	0.461282974482177	0.0086	0.0087	0.0727	0.0197	0.0488	0.0264	0.0242	0.0315	0.0052	0.0517	0.0524	0.0901	0.0054	0.0464	0.0973	0.0242	0.023	0.0079	0.0024	0.0201	0.0191	0.133	0.0313	0.0812	0.0578	0.0034
12	rs6581761	67955469	0.83	0.29697514221559	0.94	0.308944172156586	0.678149882078267	0.462759958800495	0.0084	0.0089	0.073	0.02	0.0482	0.0266	0.0244	0.0312	0.005	0.0516	0.052	0.0906	0.0052	0.0461	0.0964	0.0247	0.0232	0.0084	0.0022	0.0195	0.019	0.1333	0.0316	0.0822	0.0579	0.0032
12	rs77214913	67957017	0.83	0.29697514221559	0.94	0.308944172156586	0.679240133185322	0.465717630743578	0.0084	0.0089	0.0729	0.02	0.0481	0.0268	0.0244	0.0311	0.005	0.0517	0.0519	0.0906	0.0052	0.046	0.0965	0.0247	0.0232	0.0085	0.0022	0.0195	0.0189	0.1333	0.0316	0.0824	0.0579	0.0032
12	rs12300990	67957764	0.83	0.29697514221559	0.94	0.308944172156586	0.673217285290728	0.470163348564579	0.0084	0.0089	0.073	0.02	0.048	0.0268	0.0244	0.031	0.0049	0.0517	0.0519	0.0906	0.0052	0.0459	0.0965	0.0247	0.0232	0.0085	0.0022	0.0195	0.0189	0.1334	0.0316	0.0825	0.0579	0.0032
12	rs10878630	67958700	0.83	0.29697514221559	0.94	0.308944172156586	0.667434985978306	0.472322804073539	0.0084	0.0089	0.073	0.02	0.048	0.0269	0.0244	0.031	0.0049	0.0517	0.0518	0.0906	0.0052	0.0459	0.0965	0.0248	0.0233	0.0085	0.0021	0.0195	0.0189	0.1334	0.0315	0.0825	0.0579	0.0032
12	rs7963650	67965540	0.83	0.29697514221559	0.94	0.308944172156586	0.705789042969981	0.523928211837005	0.0084	0.0089	0.073	0.0202	0.0479	0.0269	0.0247	0.0311	0.0048	0.0517	0.052	0.0904	0.0051	0.0461	0.0966	0.0247	0.0234	0.0085	0.0021	0.0189	0.0184	0.1341	0.0314	0.0824	0.058	0.003
12	rs74580210	67970833	0.83	0.29697514221559	0.95	0.274028283204826	0.739421495526917	0.502134642320138	0.0084	0.009	0.0734	0.0202	0.0478	0.0269	0.0247	0.0311	0.0048	0.0518	0.0516	0.0907	0.0051	0.0461	0.0967	0.0246	0.0235	0.0085	0.0021	0.0189	0.0184	0.1341	0.0314	0.0823	0.0579	0.0029
12	rs41497049	67972962	0.83	0.29697514221559	0.95	0.274028283204826	0.708305904514972	0.500351985246147	0.0084	0.009	0.0735	0.0202	0.0477	0.0269	0.0248	0.0311	0.0048	0.0518	0.0514	0.0909	0.005	0.0462	0.0967	0.0246	0.0235	0.0085	0.0021	0.0189	0.0185	0.1341	0.0314	0.0822	0.0578	0.0029
12	rs12309997	67975459	0.83	0.29697514221559	0.95	0.274028283204826	0.703054637237947	0.517144490638045	0.0084	0.009	0.0737	0.0203	0.0476	0.027	0.0249	0.0311	0.0047	0.0518	0.0511	0.0911	0.005	0.0462	0.0968	0.0246	0.0236	0.0085	0.0021	0.0189	0.0184	0.1342	0.0314	0.0821	0.0577	0.0029
12	rs79918424	67975484	0.83	0.29697514221559	0.95	0.274028283204826	0.704532107497564	0.518250518041954	0.0084	0.009	0.0737	0.0203	0.0476	0.027	0.0249	0.0311	0.0047	0.0518	0.0511	0.0911	0.005	0.0462	0.0968	0.0246	0.0236	0.0085	0.0021	0.0189	0.0184	0.1342	0.0314	0.0821	0.0577	0.0029
12	rs75247621	67977929	0.83	0.29697514221559	0.95	0.274028283204826	0.744488054177164	0.510796419709572	0.0082	0.0091	0.0742	0.0206	0.0475	0.0271	0.0251	0.0311	0.0047	0.0517	0.0504	0.0914	0.0049	0.0461	0.0972	0.0249	0.0238	0.0085	0.0019	0.0188	0.0185	0.134	0.0312	0.0818	0.0574	0.0028
12	rs2127549	67978588	0.83	0.29697514221559	0.95	0.274028283204826	0.72528636219129	0.527814555836405	0.0082	0.0091	0.0743	0.0207	0.0475	0.0272	0.0251	0.0311	0.0046	0.0517	0.0503	0.0914	0.0049	0.0461	0.0973	0.025	0.0239	0.0085	0.0019	0.0188	0.0185	0.134	0.0311	0.0818	0.0573	0.0028
12	rs2620777	67981002	0.83	0.29697514221559	0.95	0.274028283204826	0.753905036942867	0.506667077131375	0.008	0.0091	0.075	0.0209	0.0471	0.0272	0.0256	0.0307	0.0045	0.0511	0.0499	0.092	0.0047	0.046	0.0974	0.0255	0.0239	0.0086	0.0017	0.0187	0.0188	0.1338	0.0312	0.0821	0.0569	0.0027
12	rs12305416	67985161	0.83	0.29697514221559	0.95	0.274028283204826	0.715805936896361	0.498570944996863	0.0079	0.009	0.0749	0.0211	0.0467	0.0272	0.026	0.0304	0.0042	0.0508	0.0501	0.0926	0.0045	0.0458	0.0976	0.0256	0.0238	0.0088	0.0017	0.019	0.019	0.1335	0.0314	0.0822	0.0568	0.0026
12	rs2620772	67990156	0.82	0.338707801994422	0.95	0.274028283204826	0.746989112443928	0.54833438095783	0.0078	0.009	0.0753	0.0212	0.0465	0.0274	0.0262	0.0302	0.0041	0.0506	0.0501	0.0925	0.0044	0.0458	0.0978	0.0257	0.0238	0.0088	0.0017	0.019	0.0191	0.1331	0.0314	0.0821	0.0571	0.0025
12	rs7300678	67992142	0.82	0.338707801994422	0.95	0.274028283204826	0.741310222518254	0.550017990210212	0.0078	0.009	0.0753	0.0212	0.0465	0.0274	0.0262	0.0302	0.0041	0.0506	0.0501	0.0925	0.0044	0.0458	0.0978	0.0257	0.0237	0.0089	0.0017	0.019	0.0191	0.1331	0.0314	0.0821	0.0571	0.0025
12	rs2700126	67994408	0.82	0.338707801994422	0.95	0.274028283204826	0.748127174839667	0.545811355570386	0.0078	0.009	0.0753	0.0212	0.0465	0.0274	0.0262	0.0302	0.0041	0.0507	0.0501	0.0924	0.0044	0.0458	0.0978	0.0257	0.0237	0.0089	0.0017	0.019	0.0192	0.1331	0.0314	0.082	0.0571	0.0025
12	rs17104127	67999145	0.83	0.29697514221559	0.95	0.274028283204826	0.744412322070921	0.591797827938016	0.0076	0.0089	0.0751	0.0213	0.0474	0.0276	0.0261	0.0299	0.0038	0.0514	0.0506	0.0924	0.004	0.046	0.0974	0.0258	0.0236	0.0087	0.0016	0.0192	0.0193	0.1325	0.0315	0.082	0.0572	0.0023
12	rs35917292	68000883	0.83	0.29697514221559	0.95	0.274028283204826	0.626821020413018	0.607850925944076	0.0076	0.0089	0.0752	0.0214	0.0476	0.0275	0.0262	0.0298	0.0036	0.0511	0.0506	0.0923	0.0039	0.0462	0.0973	0.0261	0.0237	0.0085	0.0016	0.0192	0.0194	0.1324	0.0316	0.082	0.0573	0.0023
12	rs11176802	68002302	0.83	0.29697514221559	0.95	0.274028283204826	0.560719929660408	0.603828068892344	0.0075	0.0089	0.0753	0.0214	0.0477	0.0275	0.0262	0.0297	0.0035	0.0511	0.0506	0.0923	0.0039	0.0463	0.0973	0.0262	0.0237	0.0084	0.0016	0.0192	0.0194	0.1323	0.0316	0.082	0.0574	0.0023
12	rs2700111	68002788	0.83	0.29697514221559	0.95	0.274028283204826	0.539407426707169	0.606844617274835	0.0075	0.0089	0.0753	0.0214	0.0477	0.0275	0.0262	0.0297	0.0035	0.0511	0.0506	0.0923	0.0039	0.0463	0.0973	0.0263	0.0237	0.0083	0.0016	0.0192	0.0194	0.1323	0.0317	0.082	0.0574	0.0023
12	rs11176804	68007466	0.83	0.29697514221559	0.95	0.274028283204826	0.676697437976033	0.589084750770878	0.0075	0.0089	0.0753	0.0214	0.0476	0.0274	0.0262	0.0297	0.0035	0.051	0.0505	0.0922	0.0039	0.0463	0.0974	0.0262	0.0237	0.0083	0.0016	0.0192	0.0194	0.1323	0.0317	0.082	0.0573	0.0022
12	rs1904551	68010614	0.82	0.338707801994422	0.95	0.274028283204826	0.210191484301119	1.20738009589611	0.006	0.0079	0.0804	0.0237	0.0488	0.0277	0.0275	0.028	0.0017	0.0508	0.0497	0.086	0.0027	0.0473	0.1056	0.0258	0.0244	0.0047	0.0014	0.0191	0.0189	0.1351	0.0335	0.0795	0.0555	0.0012
12	rs10878636	68015373	0.82	0.338707801994422	0.95	0.274028283204826	0.204346065343316	1.18422322811714	0.0061	0.008	0.0805	0.0239	0.0486	0.0276	0.0277	0.0279	0.0015	0.0513	0.0498	0.0857	0.0026	0.0474	0.106	0.0257	0.0243	0.0044	0.0013	0.0193	0.019	0.1361	0.0334	0.0788	0.0555	0.0012
12	rs34722658	68021257	0.81	0.384295662080596	0.95	0.274028283204826	0.196658487626228	1.25376162764475	0.006	0.008	0.0808	0.0239	0.0487	0.0277	0.0278	0.0274	0.0014	0.0513	0.0498	0.0857	0.0025	0.0474	0.1063	0.0257	0.0244	0.0042	0.0012	0.0194	0.0191	0.1362	0.0333	0.0788	0.0554	0.0011
12	rs34604787	68023032	0.81	0.384295662080596	0.95	0.274028283204826	0.207356560420802	1.29557715380885	0.006	0.008	0.0808	0.0241	0.0486	0.0277	0.0278	0.0272	0.0014	0.0513	0.0498	0.0856	0.0025	0.0473	0.1064	0.0256	0.0245	0.0041	0.0012	0.0195	0.0191	0.1364	0.0332	0.0789	0.0553	0.0011
12	rs2700088	68024358	0.81	0.384295662080596	0.95	0.274028283204826	0.20053989452992	1.34994484359605	0.0059	0.008	0.0808	0.0242	0.0486	0.0277	0.0278	0.0272	0.0014	0.0513	0.0498	0.0856	0.0024	0.0473	0.1066	0.0256	0.0245	0.0038	0.0012	0.0195	0.0191	0.1364	0.0332	0.0791	0.0553	0.0011
12	rs117458100	68034080	0.81	0.384295662080596	0.95	0.274028283204826	0.281830298869053	1.43107461279047	0.0055	0.008	0.0806	0.0247	0.0479	0.0278	0.0285	0.0267	0.0011	0.0498	0.0502	0.0843	0.0027	0.0472	0.1077	0.026	0.0249	0.0039	0.0013	0.0195	0.0192	0.1369	0.0334	0.0805	0.0544	9e-04
12	rs79450545	68037298	0.81	0.384295662080596	0.95	0.274028283204826	0.30232634797594	1.49508186202213	0.0054	0.008	0.0806	0.0248	0.0478	0.0278	0.0286	0.0266	0.0011	0.0496	0.0502	0.0841	0.0027	0.0472	0.1078	0.0261	0.025	0.0039	0.0013	0.0194	0.0192	0.137	0.0334	0.0808	0.0542	8e-04
12	rs10878641	68045403	0.81	0.384295662080596	0.95	0.274028283204826	0.339964286784274	1.61934738919526	0.0054	0.008	0.0804	0.0248	0.0478	0.0279	0.0287	0.0265	0.0011	0.0493	0.0504	0.0839	0.0027	0.0471	0.1079	0.0262	0.0251	0.004	0.0013	0.0194	0.0192	0.1369	0.0337	0.081	0.0543	8e-04
12	rs12298973	68046978	0.81	0.384295662080596	0.96	0.241969076141015	0.345132537550096	1.631178376832	0.0054	0.0081	0.0804	0.0248	0.0478	0.0277	0.0287	0.0265	0.0011	0.0493	0.0504	0.0839	0.0027	0.0471	0.108	0.0262	0.0251	0.004	0.0013	0.0194	0.0192	0.1369	0.0338	0.081	0.0543	8e-04
12	rs12820502	68047644	0.81	0.384295662080596	0.96	0.241969076141015	0.341057206226674	1.6360537619452	0.0054	0.0081	0.0804	0.0248	0.0478	0.0277	0.0288	0.0265	0.0011	0.0493	0.0505	0.0839	0.0027	0.0471	0.1079	0.0262	0.0251	0.004	0.0013	0.0194	0.0192	0.1368	0.0338	0.081	0.0542	8e-04
12	rs34166200	68051420	0.81	0.384295662080596	0.96	0.241969076141015	0.332621864407258	1.62317362566576	0.0054	0.0081	0.0803	0.0248	0.0479	0.0277	0.0288	0.0265	0.0011	0.0493	0.0503	0.0838	0.0027	0.0471	0.1079	0.0262	0.0251	0.004	0.0013	0.0194	0.019	0.1368	0.0342	0.0811	0.0541	8e-04
12	rs12818387	68057438	0.81	0.384295662080596	0.96	0.241969076141015	0.350658103419934	1.72558467088968	0.0054	0.0081	0.0802	0.0248	0.048	0.0277	0.0289	0.0265	0.0011	0.0493	0.0505	0.0837	0.0027	0.0472	0.1079	0.0262	0.0252	0.004	0.0013	0.0194	0.0188	0.1367	0.0343	0.0811	0.054	9e-04
12	rs114440841	68062709	0.81	0.384295662080596	0.96	0.241969076141015	0.344085191305524	1.72295164896772	0.0054	0.0081	0.0802	0.0246	0.048	0.0278	0.029	0.0265	0.0011	0.0493	0.0506	0.0833	0.0027	0.0472	0.1077	0.0264	0.0252	0.0041	0.0015	0.0195	0.0188	0.1364	0.0343	0.0812	0.0541	9e-04
12	rs34785442	68065512	0.81	0.384295662080596	0.98	0.18597139562509	0.353146127408864	1.7166348224206	0.0054	0.0081	0.0803	0.0246	0.0481	0.0279	0.029	0.0266	0.0011	0.0493	0.0506	0.0829	0.0027	0.0472	0.1075	0.0265	0.0252	0.0041	0.0015	0.0195	0.0188	0.1362	0.0344	0.0813	0.0542	9e-04
12	rs75681595	68069907	0.81	0.384295662080596	0.97	0.212655582583661	0.32974919464924	1.76004357699463	0.0054	0.0081	0.0803	0.0246	0.0481	0.0279	0.029	0.0266	0.0011	0.0492	0.0506	0.0829	0.0028	0.0473	0.1075	0.0265	0.0253	0.0041	0.0015	0.0195	0.0188	0.1362	0.0343	0.0813	0.0542	9e-04
12	rs17616683	68077966	0.81	0.384295662080596	0.97	0.212655582583661	0.329237585092232	1.76708822427382	0.0053	0.0081	0.0803	0.0246	0.048	0.0279	0.029	0.0267	0.0011	0.0491	0.0507	0.0829	0.0028	0.0474	0.1076	0.0265	0.0253	0.0041	0.0015	0.0194	0.0187	0.1361	0.0344	0.0814	0.0542	9e-04
12	rs77915250	68084682	0.81	0.384295662080596	0.97	0.212655582583661	0.338665564781949	1.78859960067936	0.0053	0.0081	0.0804	0.0245	0.0481	0.028	0.0289	0.0267	0.0011	0.0486	0.0506	0.0828	0.003	0.0476	0.1076	0.0265	0.0254	0.0043	0.0015	0.0193	0.0186	0.1358	0.0343	0.0815	0.0542	9e-04
12	rs11835149	68095320	0.81	0.384295662080596	0.97	0.212655582583661	0.381716961190327	1.7958372846791	0.005	0.0079	0.081	0.0243	0.0483	0.0284	0.0296	0.0264	0.001	0.0469	0.0503	0.0828	0.003	0.0485	0.1077	0.0262	0.0259	0.0044	0.0016	0.019	0.0183	0.1358	0.0343	0.0822	0.0543	8e-04
12	rs728036	68097233	0.81	0.384295662080596	0.96	0.241969076141015	0.372830184454429	1.77872083385764	0.005	0.0079	0.081	0.0243	0.0483	0.0284	0.0296	0.0264	0.001	0.0469	0.0503	0.0829	0.003	0.0485	0.1077	0.0262	0.0259	0.0044	0.0016	0.0189	0.0183	0.1359	0.0342	0.0822	0.0543	8e-04
12	rs75680820	68105354	0.81	0.384295662080596	0.96	0.241969076141015	0.36750599775223	1.78066067945554	0.0049	0.0078	0.081	0.0243	0.0483	0.0285	0.0296	0.0264	0.001	0.0468	0.0502	0.083	0.003	0.0486	0.1076	0.0264	0.026	0.0043	0.0016	0.0189	0.0183	0.1363	0.0341	0.082	0.0543	8e-04
12	rs73137883	68110089	0.81	0.384295662080596	0.96	0.241969076141015	0.362113500784056	1.74174680206424	0.0049	0.0078	0.081	0.0242	0.0483	0.0285	0.0296	0.0264	0.001	0.0467	0.0502	0.0829	0.003	0.0486	0.1077	0.0264	0.026	0.0043	0.0016	0.0188	0.0182	0.1365	0.034	0.082	0.0543	8e-04
12	rs12307208	68117741	0.81	0.384295662080596	0.96	0.241969076141015	0.359004565499112	1.7475494748117	0.0049	0.0077	0.0811	0.0242	0.0483	0.0285	0.0297	0.0264	0.001	0.0466	0.0501	0.0829	0.003	0.0486	0.1078	0.0264	0.026	0.0042	0.0016	0.0188	0.0182	0.1368	0.0339	0.0821	0.0543	8e-04
12	rs12303912	68119830	0.81	0.384295662080596	0.96	0.241969076141015	0.361415474784446	1.74438402958273	0.0049	0.0077	0.081	0.0241	0.0483	0.0285	0.0297	0.0264	0.001	0.0468	0.0501	0.0829	0.003	0.0487	0.1079	0.0265	0.026	0.0042	0.0016	0.0188	0.0182	0.1366	0.0339	0.0821	0.0543	8e-04
12	rs1904566	68125847	0.82	0.338707801994422	0.96	0.241969076141015	0.369294470070902	1.67233943458069	0.0048	0.0077	0.081	0.024	0.0479	0.0285	0.0295	0.0264	0.001	0.0467	0.0497	0.0819	0.0031	0.0486	0.1097	0.0266	0.0259	0.0041	0.0017	0.0183	0.0182	0.1367	0.0341	0.0824	0.0544	9e-04
12	rs73139803	68137674	0.82	0.338707801994422	0.96	0.241969076141015	0.354579516361905	1.40196178031943	0.0046	0.0076	0.081	0.0238	0.0476	0.0278	0.0297	0.027	0.0013	0.0471	0.0496	0.0821	0.003	0.047	0.1103	0.0266	0.0248	0.0044	0.0019	0.0178	0.0184	0.1383	0.0337	0.0842	0.0533	9e-04
12	rs1544680	68137978	0.82	0.338707801994422	0.96	0.241969076141015	0.355323931724239	1.40315160732472	0.0046	0.0076	0.081	0.0238	0.0476	0.0278	0.0297	0.027	0.0013	0.0471	0.0496	0.0821	0.003	0.047	0.1103	0.0266	0.0248	0.0044	0.0019	0.0178	0.0184	0.1383	0.0337	0.0842	0.0533	0.001
12	rs117547913	68146691	0.82	0.338707801994422	0.96	0.241969076141015	0.359753738799289	1.40009238727925	0.0046	0.0076	0.081	0.0238	0.0476	0.0277	0.0297	0.0271	0.0013	0.047	0.0498	0.0821	0.003	0.0469	0.1103	0.0266	0.0247	0.0044	0.0019	0.0178	0.0184	0.1381	0.0337	0.0843	0.0533	9e-04
12	rs77837300	68147533	0.82	0.338707801994422	0.96	0.241969076141015	0.361361809081043	1.39907289117754	0.0046	0.0076	0.081	0.0238	0.0476	0.0277	0.0297	0.0271	0.0013	0.047	0.0499	0.0821	0.003	0.0469	0.1103	0.0266	0.0247	0.0044	0.0019	0.0178	0.0184	0.138	0.0337	0.0843	0.0533	9e-04
12	rs4913360	68148140	0.82	0.338707801994422	0.97	0.212655582583661	0.355430342350497	1.39635483227064	0.0046	0.0076	0.081	0.0238	0.0475	0.0278	0.0297	0.0271	0.0013	0.0469	0.0499	0.0822	0.003	0.047	0.1103	0.0266	0.0247	0.0044	0.0019	0.0179	0.0184	0.1379	0.0337	0.0843	0.0532	9e-04
12	rs17104313	68148870	0.82	0.338707801994422	0.97	0.212655582583661	0.330773656987013	1.36329904127115	0.0047	0.0077	0.0809	0.0238	0.0476	0.0277	0.0297	0.0273	0.0013	0.0469	0.0499	0.0821	0.003	0.0471	0.1102	0.0266	0.0247	0.0044	0.0019	0.0179	0.0184	0.1378	0.0338	0.0844	0.053	0.001
12	rs763948	68155926	0.82	0.338707801994422	0.97	0.212655582583661	0.33380547235707	1.3636374065055	0.0047	0.0077	0.0808	0.0238	0.0477	0.0277	0.0297	0.0271	0.0013	0.0468	0.0502	0.0822	0.003	0.0472	0.1102	0.0266	0.0246	0.0044	0.0019	0.0179	0.0184	0.1377	0.0338	0.0846	0.053	0.001
12	rs12099606	68177989	0.83	0.29697514221559	0.97	0.212655582583661	0.363888513266512	0.498981810524823	0.0069	0.0097	0.0846	0.0235	0.0499	0.0234	0.0286	0.0294	0.0019	0.0445	0.0486	0.0801	0.0025	0.047	0.1085	0.0243	0.0209	0.0046	0.0023	0.0174	0.0218	0.136	0.0342	0.0865	0.0543	0.0017
12	rs7310201	68179449	0.83	0.29697514221559	0.97	0.212655582583661	0.311692416627431	0.447913069701138	0.0069	0.0097	0.0847	0.0235	0.0499	0.0234	0.0287	0.0295	0.0019	0.0445	0.0486	0.0801	0.0025	0.047	0.1085	0.0243	0.0209	0.0046	0.0023	0.0174	0.0218	0.136	0.0342	0.0866	0.0543	0.0017
12	rs117390824	68182924	0.83	0.29697514221559	0.96	0.241969076141015	0.314531658766553	0.443391064740463	0.0069	0.0097	0.0848	0.0236	0.0499	0.0234	0.0286	0.0294	0.0019	0.0443	0.0486	0.0801	0.0025	0.0469	0.1085	0.0243	0.0209	0.0046	0.0023	0.0174	0.0218	0.1361	0.0342	0.0866	0.0542	0.0017
12	rs17680855	68185285	0.83	0.29697514221559	0.96	0.241969076141015	0.315081143109321	0.440206414203479	0.0069	0.0097	0.0848	0.0236	0.05	0.0234	0.0286	0.0294	0.0019	0.044	0.0486	0.0802	0.0025	0.0469	0.1086	0.0243	0.0209	0.0046	0.0023	0.0174	0.0218	0.1361	0.0342	0.0867	0.0541	0.0017
12	rs10878660	68189227	0.83	0.29697514221559	0.96	0.241969076141015	0.298136680589518	0.398344180711988	0.0069	0.0097	0.0849	0.0236	0.05	0.0233	0.0286	0.0294	0.0019	0.0439	0.0486	0.0802	0.0024	0.0469	0.1086	0.0243	0.0209	0.0046	0.0023	0.0174	0.0218	0.1361	0.0342	0.0868	0.0541	0.0017
12	rs7976772	68192121	0.83	0.29697514221559	0.96	0.241969076141015	0.291670496939731	0.389468952418388	0.0069	0.0098	0.085	0.0236	0.05	0.0233	0.0285	0.0294	0.0019	0.0439	0.0485	0.0803	0.0025	0.0467	0.1087	0.0243	0.0209	0.0046	0.0023	0.0174	0.0218	0.1361	0.0342	0.0868	0.054	0.0017
12	rs17104392	68192554	0.83	0.29697514221559	0.96	0.241969076141015	0.289707128354084	0.394092610574007	0.0069	0.0098	0.085	0.0236	0.05	0.0233	0.0285	0.0294	0.0019	0.0439	0.0485	0.0803	0.0026	0.0467	0.1087	0.0243	0.0209	0.0046	0.0023	0.0174	0.0218	0.1361	0.0342	0.0868	0.054	0.0017
12	rs6581776	68198021	0.83	0.29697514221559	0.96	0.241969076141015	0.28154777187095	0.50309520257712	0.007	0.0099	0.0853	0.0234	0.05	0.0232	0.0284	0.0294	0.002	0.0439	0.0483	0.0804	0.0026	0.0464	0.109	0.0242	0.0208	0.0046	0.0023	0.0175	0.0219	0.136	0.0341	0.0869	0.054	0.0017
12	rs10492204	68198742	0.83	0.29697514221559	0.96	0.241969076141015	0.250737947414915	0.411434010283075	0.007	0.01	0.0855	0.0233	0.05	0.0231	0.0282	0.0295	0.002	0.0439	0.0481	0.0807	0.0026	0.0462	0.1093	0.024	0.0207	0.0046	0.0023	0.0177	0.0219	0.1358	0.0341	0.0869	0.054	0.0018
12	rs7979101	68205038	0.84	0.258953137461488	0.96	0.241969076141015	0.240035117014787	0.266725692718978	0.0069	0.0102	0.0868	0.023	0.0508	0.0223	0.0279	0.0295	0.002	0.0434	0.0477	0.0821	0.0026	0.0454	0.1106	0.0237	0.0202	0.0045	0.0023	0.0178	0.0216	0.1354	0.0337	0.0872	0.0536	0.0019
12	rs12813285	68206219	0.84	0.258953137461488	0.96	0.241969076141015	0.239388181078556	0.276066770175467	0.007	0.0102	0.0872	0.023	0.0508	0.0223	0.0279	0.0295	0.002	0.0434	0.0476	0.0821	0.0026	0.045	0.1106	0.0237	0.0203	0.0045	0.0023	0.0178	0.0216	0.1353	0.0337	0.0872	0.0536	0.0019
12	rs2111264	68212151	0.84	0.258953137461488	0.96	0.241969076141015	0.232165970890978	0.251832600313911	0.007	0.0102	0.0875	0.023	0.051	0.0222	0.0279	0.0294	0.002	0.0434	0.0474	0.082	0.0027	0.0449	0.1106	0.0237	0.0202	0.0045	0.0023	0.0179	0.0216	0.1351	0.0337	0.0872	0.0538	0.0019
12	rs56024126	68212539	0.84	0.258953137461488	0.96	0.241969076141015	0.227614733445414	0.263748554311803	0.007	0.0102	0.0876	0.023	0.0509	0.0223	0.0279	0.0294	0.002	0.0433	0.0474	0.0821	0.0027	0.0447	0.1106	0.0237	0.0203	0.0045	0.0023	0.0179	0.0216	0.1351	0.0337	0.0873	0.0538	0.0019
12	rs61922912	68214072	0.84	0.258953137461488	0.96	0.241969076141015	0.256118383931499	0.316324434414308	0.007	0.0102	0.0875	0.0229	0.0509	0.0223	0.0279	0.0294	0.002	0.0433	0.0474	0.0821	0.0027	0.0447	0.1106	0.0236	0.0203	0.0045	0.0024	0.018	0.0217	0.135	0.0336	0.0873	0.0537	0.0019
12	rs117712028	68217863	0.84	0.258953137461488	0.96	0.241969076141015	0.265011682268337	0.275834932290775	0.007	0.0101	0.0875	0.0229	0.0509	0.0223	0.0278	0.0294	0.002	0.0433	0.0473	0.0823	0.0027	0.0447	0.1106	0.0236	0.0203	0.0043	0.0024	0.018	0.0217	0.135	0.0336	0.0874	0.0536	0.0019
12	rs117401059	68223565	0.84	0.258953137461488	0.97	0.212655582583661	0.265604354529127	0.249919729101347	0.0071	0.0102	0.0876	0.0228	0.051	0.0222	0.0278	0.0294	0.002	0.0434	0.0472	0.0825	0.0027	0.0447	0.1106	0.0235	0.0202	0.0043	0.0026	0.018	0.0218	0.135	0.0335	0.0875	0.0535	0.0019
12	rs116539297	68225100	0.84	0.258953137461488	0.97	0.212655582583661	0.26601508665431	0.237102350661469	0.0071	0.0102	0.0876	0.0228	0.051	0.0222	0.0277	0.0294	0.002	0.0434	0.0472	0.0826	0.0027	0.0447	0.1106	0.0235	0.0202	0.0043	0.0026	0.018	0.0218	0.135	0.0334	0.0875	0.0534	0.0019
12	rs35664429	68225876	0.84	0.258953137461488	0.97	0.212655582583661	0.268028061995042	0.238872697788585	0.0071	0.0102	0.0876	0.0228	0.051	0.0222	0.0277	0.0294	0.002	0.0434	0.0472	0.0826	0.0027	0.0447	0.1106	0.0235	0.0202	0.0043	0.0026	0.0179	0.0218	0.135	0.0334	0.0876	0.0534	0.0019
12	rs73143343	68226415	0.84	0.258953137461488	0.97	0.212655582583661	0.270555836374202	0.237986995956401	0.0071	0.0102	0.0876	0.0227	0.051	0.0222	0.0277	0.0294	0.002	0.0434	0.0472	0.0826	0.0027	0.0447	0.1106	0.0235	0.0202	0.0043	0.0026	0.0179	0.0218	0.135	0.0334	0.0876	0.0534	0.0019
12	rs17625773	68236475	0.84	0.258953137461488	0.97	0.212655582583661	0.303158209330609	0.194687968510382	0.0071	0.0103	0.0878	0.0226	0.051	0.0221	0.0276	0.0294	0.002	0.0434	0.047	0.0829	0.0027	0.0448	0.1107	0.0233	0.0201	0.0042	0.0026	0.018	0.0218	0.1353	0.0332	0.0877	0.0532	0.0019
12	rs117220236	68255925	0.86	0.193417951625055	0.97	0.212655582583661	0.740101192961669	0.106845058101914	0.0076	0.0127	0.0919	0.0185	0.053	0.021	0.0245	0.0283	0.002	0.0439	0.0423	0.0871	0.0024	0.0472	0.1118	0.0198	0.0176	0.0032	0.0028	0.0183	0.0225	0.1415	0.0292	0.0916	0.05	0.0018
12	rs10748088	68264416	0.86	0.193417951625055	0.96	0.241969076141015	0.550774130793835	0.11814704359979	0.0075	0.0128	0.0921	0.0184	0.053	0.021	0.0245	0.0283	0.002	0.044	0.0423	0.0874	0.0024	0.0472	0.1121	0.0196	0.0175	0.0031	0.0028	0.0183	0.0226	0.1418	0.0292	0.0917	0.0498	0.0018
12	rs117622366	68271652	0.86	0.193417951625055	0.96	0.241969076141015	0.613217815967782	0.120406618012422	0.0075	0.0128	0.0922	0.0183	0.053	0.021	0.0244	0.0282	0.002	0.044	0.0423	0.0874	0.0024	0.0472	0.1121	0.0195	0.0174	0.0031	0.0028	0.0184	0.0226	0.1419	0.0291	0.0918	0.0497	0.0018
12	rs34982210	68273781	0.86	0.193417951625055	0.97	0.212655582583661	0.427093047333043	0.100910383449072	0.0075	0.0129	0.0926	0.0182	0.053	0.021	0.0242	0.0281	0.002	0.0439	0.0423	0.0876	0.0024	0.0472	0.1122	0.0193	0.0174	0.0031	0.0028	0.0185	0.0228	0.142	0.029	0.0919	0.0496	0.0018
12	rs17626249	68275095	0.86	0.193417951625055	0.96	0.241969076141015	0.370163204617388	0.05720333017767	0.0076	0.0129	0.0927	0.0181	0.0531	0.0209	0.0241	0.0281	0.0019	0.0439	0.0424	0.0876	0.0024	0.0473	0.1122	0.0193	0.0174	0.0031	0.0028	0.0185	0.0228	0.1421	0.029	0.092	0.0495	0.0018
12	rs4103249	68275196	0.86	0.193417951625055	0.96	0.241969076141015	0.363619286144205	0.0529457465454202	0.0076	0.0129	0.0927	0.0181	0.0531	0.0209	0.0241	0.0281	0.0019	0.0439	0.0424	0.0876	0.0024	0.0473	0.1122	0.0193	0.0174	0.0031	0.0028	0.0185	0.0228	0.1421	0.029	0.092	0.0495	0.0018
12	rs4913262	68283045	0.87	0.165571370278195	0.96	0.241969076141015	0.375835359609406	0.0805359924956951	0.0077	0.013	0.0934	0.0174	0.0529	0.0204	0.0237	0.0283	0.0019	0.0436	0.0426	0.0877	0.0023	0.048	0.1119	0.0188	0.0176	0.0031	0.0027	0.0184	0.023	0.1422	0.0294	0.0923	0.0496	0.0017
12	rs11176928	68287973	0.87	0.165571370278195	0.96	0.241969076141015	0.344818160740165	0.0553430878808383	0.008	0.0133	0.0947	0.0164	0.0528	0.0197	0.023	0.0282	0.0018	0.0433	0.043	0.0876	0.0022	0.0484	0.1113	0.0179	0.0179	0.0031	0.0026	0.0186	0.0232	0.1425	0.0298	0.0932	0.0497	0.0017
12	rs35401195	68290218	0.87	0.165571370278195	0.96	0.241969076141015	0.347705493584411	0.053760725549269	0.008	0.0133	0.0948	0.0162	0.0529	0.0196	0.0229	0.0282	0.0018	0.0432	0.0431	0.0876	0.0022	0.0483	0.1113	0.0178	0.0179	0.003	0.0026	0.0186	0.0233	0.1425	0.0298	0.0932	0.0497	0.0017
12	rs7301138	68293351	0.87	0.165571370278195	0.97	0.212655582583661	0.334217675143371	0.0303777869732821	0.008	0.0133	0.0949	0.0161	0.0529	0.0196	0.0229	0.0282	0.0018	0.0431	0.0431	0.0876	0.0022	0.0483	0.1114	0.0178	0.0179	0.003	0.0026	0.0186	0.0234	0.1424	0.0298	0.0934	0.0497	0.0017
12	rs2908764	68312016	0.87	0.165571370278195	0.97	0.212655582583661	0.353517459702541	0.0220886267442524	0.008	0.0134	0.0951	0.016	0.0528	0.0195	0.0227	0.0282	0.0018	0.0431	0.0431	0.0875	0.0022	0.0485	0.1113	0.0176	0.0178	0.003	0.0025	0.0187	0.0234	0.1422	0.0298	0.0936	0.05	0.0017
12	rs11176945	68313509	0.87	0.165571370278195	0.97	0.212655582583661	0.377863933570507	0.0221724280172916	0.008	0.0134	0.0951	0.016	0.0528	0.0195	0.0227	0.0282	0.0018	0.0431	0.0431	0.0875	0.0022	0.0485	0.1113	0.0176	0.0178	0.003	0.0025	0.0187	0.0235	0.1423	0.0298	0.0936	0.05	0.0017
12	rs56365528	68319584	0.87	0.165571370278195	0.97	0.212655582583661	0.412391212587344	0.0194092304747214	0.008	0.0134	0.0952	0.016	0.0527	0.0194	0.0227	0.0282	0.0018	0.0431	0.0431	0.0875	0.0022	0.0486	0.1112	0.0176	0.0178	0.003	0.0025	0.0187	0.0235	0.1423	0.0297	0.0936	0.0499	0.0017
12	rs116894956	68321125	0.87	0.165571370278195	0.97	0.212655582583661	0.408898722466982	0.0512703801596862	0.0079	0.0135	0.0961	0.0157	0.0526	0.0192	0.0223	0.0279	0.0017	0.0431	0.0432	0.0877	0.0022	0.0493	0.1104	0.0174	0.018	0.0031	0.0024	0.0189	0.0239	0.1429	0.0291	0.0936	0.0498	0.0017
12	rs4913376	68327718	0.87	0.165571370278195	0.97	0.212655582583661	0.331799776349767	0.041214040100107	0.0079	0.0135	0.0967	0.0155	0.0525	0.0191	0.0221	0.0276	0.0017	0.043	0.0433	0.0878	0.0022	0.0497	0.11	0.0174	0.0181	0.0032	0.0023	0.019	0.0242	0.1432	0.0288	0.0939	0.0497	0.0017
12	rs3901488	68337584	0.87	0.165571370278195	0.98	0.18597139562509	0.333856983226271	0.039221999549062	0.0079	0.0135	0.0967	0.0155	0.0524	0.0191	0.0221	0.0276	0.0017	0.043	0.0433	0.0878	0.0022	0.0497	0.1099	0.0173	0.0182	0.0032	0.0023	0.019	0.0243	0.1432	0.0287	0.094	0.0499	0.0017
12	rs79439645	68346411	0.87	0.165571370278195	0.98	0.18597139562509	0.353358292680936	0.0703118997827638	0.0079	0.0135	0.0969	0.0154	0.0523	0.0191	0.022	0.0276	0.0018	0.0429	0.0432	0.0877	0.0022	0.0497	0.11	0.0172	0.0183	0.0032	0.0023	0.0189	0.0245	0.1435	0.0284	0.0938	0.0499	0.0017
12	rs7979547	68353383	0.87	0.165571370278195	0.98	0.18597139562509	0.36007505847529	0.0285545245579515	0.0081	0.0137	0.0972	0.0152	0.0524	0.019	0.0216	0.028	0.0018	0.0425	0.0433	0.0876	0.0022	0.0499	0.11	0.0169	0.0184	0.0032	0.0022	0.0188	0.0248	0.1438	0.028	0.0937	0.05	0.0018
12	rs75733598	68359186	0.87	0.165571370278195	0.98	0.18597139562509	0.375233341580133	0.0375423738205009	0.0081	0.0137	0.0972	0.0152	0.0524	0.019	0.0216	0.028	0.0018	0.0425	0.0436	0.0877	0.0022	0.05	0.1099	0.0169	0.0183	0.0032	0.0022	0.0188	0.0248	0.1438	0.0277	0.0937	0.05	0.0018
12	rs117251365	68385788	0.86	0.193417951625055	0.98	0.18597139562509	0.366100023966943	0.022466932682521	0.0082	0.0137	0.0977	0.015	0.0522	0.019	0.0207	0.0285	0.0017	0.0424	0.0439	0.087	0.0022	0.0501	0.1094	0.0166	0.0184	0.0034	0.0021	0.0189	0.0252	0.1444	0.0275	0.0941	0.05	0.0017
12	rs56370523	68400638	0.86	0.193417951625055	0.99	0.161794913519683	0.330466144264897	0.00569436795020911	0.0082	0.0137	0.0979	0.015	0.0522	0.019	0.0204	0.0287	0.0016	0.0423	0.044	0.0868	0.0022	0.0502	0.1092	0.0165	0.0184	0.0035	0.0021	0.019	0.0253	0.1445	0.0275	0.0942	0.0499	0.0017
12	rs740420	68401642	0.86	0.193417951625055	0.99	0.161794913519683	0.327858310116546	0.0046752885934446	0.0082	0.0137	0.0979	0.015	0.0521	0.019	0.0204	0.0287	0.0016	0.0423	0.044	0.0868	0.0022	0.0502	0.1093	0.0165	0.0184	0.0035	0.0021	0.019	0.0254	0.1445	0.0275	0.0942	0.0499	0.0017
12	rs7952790	68406452	0.86	0.193417951625055	0.99	0.161794913519683	0.328930818326115	0.00677445468628211	0.0082	0.0137	0.0978	0.015	0.0521	0.0191	0.0204	0.0287	0.0016	0.0423	0.044	0.0869	0.0022	0.0502	0.1094	0.0165	0.0184	0.0035	0.0021	0.0189	0.0254	0.1446	0.0274	0.0942	0.0499	0.0017
12	rs10878725	68414710	0.86	0.193417951625055	0.99	0.161794913519683	0.342935013266492	0.00882970978596769	0.0083	0.0137	0.0978	0.0148	0.0523	0.0188	0.0199	0.0288	0.0016	0.0419	0.044	0.0869	0.0021	0.0507	0.1093	0.0161	0.0181	0.0036	0.0021	0.0194	0.0255	0.1448	0.0267	0.0946	0.0508	0.0017
12	rs77928745	68425985	0.86	0.193417951625055	0.99	0.161794913519683	0.364050098526093	0.0113173426194154	0.0084	0.0137	0.0978	0.0148	0.0524	0.0188	0.0198	0.0286	0.0016	0.0418	0.044	0.087	0.0021	0.0508	0.1093	0.016	0.0181	0.0035	0.0021	0.0194	0.0254	0.145	0.0267	0.0946	0.0508	0.0017
12	rs12231190	68430172	0.86	0.193417951625055	0.99	0.161794913519683	0.302717661272696	0.0230188137595001	0.0084	0.0134	0.0977	0.0145	0.0531	0.0185	0.019	0.0287	0.0015	0.0414	0.0439	0.087	0.0023	0.0515	0.1094	0.0147	0.0179	0.0036	0.0021	0.0199	0.0253	0.1466	0.0265	0.0945	0.0509	0.0019
12	rs117717464	68441908	0.86	0.193417951625055	0.99	0.161794913519683	0.319495172728322	0.041214040100107	0.0086	0.0132	0.098	0.0143	0.0538	0.0179	0.0181	0.0287	0.0015	0.0413	0.044	0.0868	0.0027	0.0516	0.1094	0.0133	0.0175	0.0037	0.0022	0.0202	0.0248	0.1488	0.0265	0.0945	0.0504	0.0021
12	rs79806764	68443992	0.86	0.193417951625055	0.99	0.161794913519683	0.317986765658352	0.0431930576895719	0.0087	0.0133	0.098	0.0143	0.0539	0.0178	0.0181	0.0287	0.0015	0.0413	0.044	0.0868	0.0027	0.0517	0.1093	0.0133	0.0174	0.0037	0.0023	0.0202	0.0248	0.1488	0.0265	0.0945	0.0504	0.0021
12	rs4913393	68444971	0.86	0.193417951625055	0.99	0.161794913519683	0.314781361819639	0.0476317850773616	0.0087	0.0133	0.098	0.0143	0.0539	0.0178	0.0181	0.0287	0.0015	0.0413	0.044	0.0868	0.0027	0.0517	0.1093	0.0133	0.0174	0.0037	0.0023	0.0202	0.0248	0.1488	0.0265	0.0945	0.0504	0.0021
12	rs12304940	68457881	0.86	0.193417951625055	1	0.139999700676332	0.304383734558376	0.0449803670229448	0.0088	0.0133	0.0979	0.0144	0.054	0.0178	0.0179	0.0288	0.0015	0.0412	0.0441	0.0868	0.0028	0.0519	0.1094	0.013	0.0173	0.0037	0.0023	0.0202	0.0247	0.1492	0.0265	0.0944	0.0503	0.0022
12	rs2041862	68461697	0.86	0.193417951625055	1	0.139999700676332	0.290233191024793	0.0628735477065409	0.0088	0.0132	0.098	0.0145	0.0542	0.0178	0.0176	0.0287	0.0015	0.0411	0.0442	0.087	0.0028	0.0519	0.1094	0.0128	0.0173	0.0038	0.0023	0.0202	0.0245	0.1497	0.0264	0.0943	0.0502	0.0023
12	rs4140780	68465757	0.86	0.193417951625055	1	0.139999700676332	0.292342536145384	0.0481101441270902	0.0089	0.0131	0.0981	0.0148	0.0544	0.0179	0.0171	0.0285	0.0015	0.0397	0.0445	0.0875	0.003	0.052	0.1092	0.0125	0.0168	0.0039	0.0026	0.02	0.0242	0.1513	0.0264	0.0941	0.0498	0.0026
12	rs2216160	68466994	0.86	0.193417951625055	1	0.139999700676332	0.326940473187057	0.072939502508463	0.009	0.0132	0.0975	0.0147	0.0551	0.0179	0.0169	0.0285	0.0016	0.0391	0.0449	0.0877	0.0031	0.0524	0.1089	0.0121	0.0166	0.004	0.0028	0.0194	0.0235	0.1524	0.0263	0.0948	0.0495	0.0028
12	rs11177037	68467170	0.86	0.193417951625055	1.01	0.120454976543865	0.336748191957411	0.0866626688665699	0.009	0.0131	0.0974	0.0145	0.0551	0.0179	0.0168	0.0286	0.0016	0.039	0.0449	0.0877	0.0031	0.0525	0.109	0.0121	0.0166	0.004	0.0028	0.0193	0.0233	0.1526	0.0262	0.0952	0.0494	0.0029
12	rs10784672	68483505	0.86	0.193417951625055	1.01	0.120454976543865	0.352033336658516	0.167423667805137	0.0092	0.0129	0.0952	0.0148	0.0543	0.0174	0.0146	0.0288	0.0019	0.0372	0.0448	0.0872	0.0039	0.0537	0.1112	0.0114	0.0158	0.0041	0.0032	0.0189	0.0217	0.1565	0.0257	0.0983	0.0485	0.0032
12	rs11177048	68495027	0.86	0.193417951625055	1.01	0.120454976543865	0.355589989023262	0.155868386197189	0.0092	0.0129	0.0951	0.0148	0.0543	0.0174	0.0146	0.029	0.0019	0.0371	0.0449	0.0873	0.0039	0.0538	0.1115	0.0113	0.0158	0.0041	0.0032	0.0189	0.0216	0.1564	0.0256	0.0985	0.0482	0.0033
12	rs7134599	68500075	0.86	0.193417951625055	1.01	0.120454976543865	0.338509891506951	0.162046727378136	0.0093	0.0129	0.0948	0.0148	0.0543	0.0173	0.0145	0.029	0.0019	0.037	0.0449	0.0879	0.0039	0.0538	0.1114	0.0113	0.0157	0.0041	0.0032	0.0189	0.0215	0.1562	0.0258	0.0985	0.0482	0.0033
12	rs1558744	68504592	0.86	0.193417951625055	1	0.139999700676332	0.335455871698807	0.15894691087472	0.0093	0.0129	0.0948	0.0148	0.0543	0.0173	0.0145	0.029	0.0019	0.037	0.045	0.088	0.004	0.0538	0.1114	0.0113	0.0157	0.0041	0.0032	0.0189	0.0215	0.1561	0.0258	0.0984	0.0482	0.0033
12	rs2193042	68507822	0.86	0.193417951625055	1	0.139999700676332	0.326736691977926	0.177857822252424	0.0092	0.0129	0.0946	0.0148	0.0543	0.0173	0.0145	0.029	0.0019	0.037	0.045	0.0884	0.004	0.0539	0.1115	0.0113	0.0156	0.0041	0.0032	0.019	0.0215	0.1559	0.0258	0.0984	0.0482	0.0033
12	rs7132610	68508655	0.87	0.165571370278195	1	0.139999700676332	0.394740877815468	0.190046572713624	0.0087	0.0129	0.095	0.0149	0.0531	0.0165	0.0138	0.0286	0.0019	0.0363	0.0444	0.0894	0.0043	0.0539	0.1137	0.0112	0.0151	0.0042	0.0034	0.0196	0.0204	0.1577	0.0255	0.0991	0.0478	0.0032
12	rs10784677	68508990	0.87	0.165571370278195	1	0.139999700676332	0.428846396994943	0.187382265027498	0.0085	0.0128	0.0954	0.0146	0.0526	0.0162	0.0136	0.0281	0.002	0.0353	0.0438	0.09	0.0045	0.0541	0.1149	0.0118	0.0151	0.0041	0.0035	0.0194	0.0198	0.1597	0.0245	0.0991	0.0481	0.0032
12	rs4140779	68516129	0.87	0.165571370278195	1	0.139999700676332	0.404625063093361	0.221362252082895	0.0085	0.0126	0.097	0.0142	0.0515	0.0155	0.0133	0.0272	0.002	0.0353	0.043	0.0914	0.0046	0.054	0.1175	0.0129	0.0145	0.0039	0.0032	0.0183	0.0181	0.1636	0.0233	0.0998	0.0466	0.003
12	rs7315177	68528951	0.87	0.165571370278195	1	0.139999700676332	0.426976284096513	0.266955133940926	0.009	0.0127	0.0969	0.0143	0.0515	0.0154	0.0132	0.027	0.002	0.0352	0.0432	0.0929	0.0046	0.054	0.1176	0.0129	0.0144	0.0038	0.0032	0.0182	0.0181	0.1639	0.0234	0.0979	0.0467	0.003
12	rs118143420	68530076	0.87	0.165571370278195	1	0.139999700676332	0.431072420332397	0.285389118141479	0.009	0.0127	0.097	0.0143	0.0515	0.0154	0.0133	0.027	0.002	0.0351	0.0432	0.093	0.0046	0.054	0.1175	0.0129	0.0144	0.0038	0.0032	0.0182	0.0181	0.164	0.0234	0.0978	0.0468	0.003
12	rs12321565	68532077	0.87	0.165571370278195	1	0.139999700676332	0.440744884056509	0.30742288181443	0.009	0.0127	0.0971	0.0143	0.0515	0.0153	0.0133	0.027	0.002	0.0351	0.0432	0.093	0.0046	0.054	0.1175	0.013	0.0143	0.0038	0.0032	0.0182	0.018	0.1641	0.0234	0.0977	0.0468	0.003
12	rs10878761	68533991	0.87	0.165571370278195	1	0.139999700676332	0.443239022909887	0.31680774331765	0.009	0.0127	0.0971	0.0143	0.0515	0.0152	0.0133	0.027	0.002	0.0351	0.0432	0.093	0.0046	0.054	0.1175	0.013	0.0143	0.0038	0.0032	0.0182	0.0179	0.1642	0.0234	0.0977	0.0468	0.003
12	rs2193045	68534520	0.87	0.165571370278195	1	0.139999700676332	0.443893395855542	0.320682052288788	0.009	0.0127	0.0971	0.0143	0.0515	0.0152	0.0133	0.027	0.002	0.0351	0.0432	0.093	0.0046	0.054	0.1175	0.013	0.0143	0.0038	0.0032	0.0182	0.0179	0.1642	0.0234	0.0977	0.0468	0.003
12	rs118069859	68539733	0.87	0.165571370278195	1.01	0.120454976543865	0.443893395855542	0.306465094689574	0.009	0.0127	0.0972	0.0143	0.0516	0.0152	0.0133	0.027	0.002	0.0351	0.0433	0.093	0.0047	0.0538	0.1175	0.0128	0.0143	0.0037	0.0032	0.0182	0.018	0.1642	0.0235	0.0977	0.0468	0.003
12	rs73330715	68571070	0.87	0.165571370278195	1.02	0.103026239636585	0.791777670818987	0.365447050112352	0.009	0.0127	0.0978	0.0142	0.0508	0.0151	0.0134	0.0266	0.0021	0.0352	0.0429	0.0934	0.0061	0.0538	0.1179	0.0129	0.0141	0.0033	0.0032	0.0182	0.0178	0.165	0.0231	0.0977	0.0458	0.0029
12	rs7137814	68571378	0.87	0.165571370278195	1.02	0.103026239636585	0.804972388548097	0.382051712386311	0.009	0.0127	0.0978	0.0142	0.0508	0.0151	0.0134	0.0266	0.0021	0.0352	0.0429	0.0934	0.0061	0.0538	0.1179	0.0129	0.0141	0.0033	0.0032	0.0182	0.0178	0.165	0.0231	0.0977	0.0458	0.0029
12	rs12317232	68579123	0.87	0.165571370278195	1.03	0.0875760293110768	0.854982997264144	0.406236065819739	0.009	0.0127	0.098	0.0143	0.0504	0.0151	0.0135	0.0266	0.0021	0.0353	0.0427	0.0939	0.0064	0.0535	0.1181	0.0129	0.0142	0.0033	0.0032	0.0181	0.0177	0.165	0.0227	0.098	0.0453	0.0029
12	rs12315320	68585466	0.87	0.165571370278195	1.03	0.0875760293110768	0.861828764519918	0.368094852122376	0.009	0.0127	0.0982	0.0142	0.0504	0.015	0.0134	0.0265	0.0021	0.0353	0.0427	0.094	0.0063	0.0535	0.1182	0.0127	0.0141	0.0033	0.0032	0.0181	0.0177	0.165	0.0227	0.0981	0.0453	0.0029
12	rs10784691	68586260	0.87	0.165571370278195	1.03	0.0875760293110768	0.836894426454948	0.352788644729555	0.009	0.0127	0.0983	0.0142	0.0504	0.015	0.0134	0.0265	0.0021	0.0354	0.0428	0.094	0.0063	0.0536	0.1183	0.0126	0.0141	0.0032	0.0029	0.0181	0.0177	0.1651	0.0227	0.0981	0.0454	0.0029
12	rs2870946	68596661	0.87	0.165571370278195	1.02	0.103026239636585	0.863119969675816	0.345701403819056	0.0089	0.0127	0.0985	0.0141	0.0501	0.015	0.0135	0.0264	0.0021	0.0353	0.0428	0.0943	0.0063	0.0534	0.1184	0.013	0.0142	0.0032	0.0028	0.0179	0.0175	0.1659	0.0227	0.0972	0.0453	0.0031
12	rs11570912	68621312	0.87	0.165571370278195	1.03	0.0875760293110768	0.770278693767308	0.477868117494258	0.0089	0.0122	0.0996	0.0135	0.0494	0.015	0.0139	0.0252	0.0023	0.0349	0.0421	0.0953	0.0065	0.0529	0.118	0.0147	0.0146	0.0033	0.0026	0.0169	0.0167	0.1692	0.0227	0.098	0.043	0.0036
12	rs11570911	68621761	0.87	0.165571370278195	1.03	0.0875760293110768	0.763220713322442	0.455119953789333	0.0089	0.0121	0.0996	0.0136	0.0494	0.0152	0.0139	0.0252	0.0023	0.0349	0.0421	0.0953	0.0065	0.0529	0.118	0.0147	0.0143	0.0033	0.0026	0.017	0.0167	0.1693	0.0227	0.098	0.0429	0.0036
12	rs4913427	68631620	0.87	0.165571370278195	1.03	0.0875760293110768	0.769126002264418	0.441399942218736	0.0089	0.0121	0.0998	0.0136	0.0492	0.0151	0.0136	0.0252	0.0023	0.0348	0.0422	0.0956	0.0065	0.053	0.1181	0.0147	0.0143	0.0033	0.0026	0.0171	0.0167	0.1695	0.0229	0.0978	0.0428	0.0036
12	rs11177129	68634249	0.87	0.165571370278195	1.03	0.0875760293110768	0.739345990559121	0.387162806791009	0.0086	0.012	0.1006	0.0136	0.049	0.015	0.0134	0.0251	0.0023	0.0346	0.042	0.096	0.0063	0.0529	0.1179	0.0147	0.0142	0.0031	0.0025	0.017	0.0166	0.1698	0.023	0.0982	0.043	0.0035
12	rs12367084	68643907	0.86	0.193417951625055	1.03	0.0875760293110768	0.672059028548621	0.330795293442729	0.0084	0.0118	0.1018	0.0132	0.0485	0.0144	0.0133	0.0248	0.0024	0.0343	0.0419	0.0981	0.0059	0.0535	0.1181	0.0149	0.0144	0.0028	0.0023	0.0168	0.0167	0.1698	0.0231	0.0975	0.0429	0.0034
12	rs2046068	68645975	0.86	0.193417951625055	1.03	0.0875760293110768	0.666209143761307	0.342729717609269	0.0084	0.0118	0.1019	0.0131	0.0484	0.0144	0.0133	0.0248	0.0024	0.0343	0.0419	0.0983	0.0059	0.0535	0.1181	0.0149	0.0144	0.0028	0.0023	0.0167	0.0167	0.1698	0.0231	0.0975	0.0429	0.0034
12	rs17105141	68650108	0.86	0.193417951625055	1.06	0.0516972356607989	0.63794317301456	0.331897422196651	0.0084	0.0118	0.102	0.0131	0.0484	0.0145	0.0134	0.0247	0.0024	0.0344	0.042	0.0986	0.0058	0.0533	0.1181	0.0149	0.0145	0.0028	0.0023	0.0167	0.0167	0.1697	0.0231	0.0974	0.0429	0.0033
12	rs114101732	68651380	0.86	0.193417951625055	1.06	0.0516972356607989	0.634977941686843	0.327861528287684	0.0083	0.0118	0.102	0.0131	0.0484	0.0145	0.0134	0.0246	0.0024	0.0344	0.042	0.0986	0.0058	0.0533	0.1181	0.0149	0.0145	0.0028	0.0023	0.0167	0.0167	0.1697	0.0231	0.0974	0.0429	0.0033
12	rs11177138	68652776	0.86	0.193417951625055	1.06	0.0516972356607989	0.634272862692659	0.329571962606509	0.0083	0.0118	0.1021	0.0131	0.0484	0.0145	0.0134	0.0246	0.0024	0.0344	0.042	0.0986	0.0058	0.0533	0.1182	0.0149	0.0145	0.0028	0.0023	0.0167	0.0167	0.1697	0.0231	0.0974	0.0429	0.0033
12	rs7314702	68653771	0.86	0.193417951625055	1.06	0.0516972356607989	0.634272862692659	0.330795293442729	0.0083	0.0118	0.1021	0.0131	0.0484	0.0145	0.0134	0.0246	0.0024	0.0344	0.042	0.0986	0.0058	0.0533	0.1181	0.0149	0.0145	0.0028	0.0023	0.0167	0.0167	0.1697	0.0231	0.0974	0.0429	0.0033
12	rs7315021	68653819	0.86	0.193417951625055	1.06	0.0516972356607989	0.634272862692659	0.330672900779806	0.0083	0.0118	0.1021	0.0131	0.0484	0.0145	0.0134	0.0246	0.0024	0.0344	0.042	0.0986	0.0058	0.0533	0.1181	0.0149	0.0145	0.0028	0.0023	0.0167	0.0167	0.1697	0.0231	0.0974	0.0429	0.0033
12	rs4913287	68658270	0.86	0.193417951625055	1.06	0.0516972356607989	0.623389912868786	0.340012193613999	0.0083	0.0118	0.1019	0.0131	0.0482	0.0145	0.0139	0.0245	0.0024	0.0343	0.0418	0.0987	0.0058	0.0536	0.118	0.0149	0.0145	0.0028	0.0023	0.0167	0.0167	0.1699	0.0231	0.0974	0.0427	0.0033
12	rs10748102	68661012	0.86	0.193417951625055	1.06	0.0516972356607989	0.615649332269562	0.332387600426347	0.0083	0.0118	0.1018	0.0131	0.0481	0.0145	0.0143	0.0245	0.0024	0.0342	0.0417	0.0985	0.0058	0.0538	0.118	0.0149	0.0145	0.0028	0.0023	0.0167	0.0166	0.17	0.0232	0.0973	0.0427	0.0033
12	rs1026789	68661923	0.86	0.193417951625055	1.05	0.0620520515513756	0.602227559350964	0.311022509625061	0.0083	0.0118	0.1018	0.0131	0.0481	0.0145	0.0144	0.0245	0.0024	0.0342	0.0417	0.0985	0.0058	0.0535	0.1181	0.0149	0.0145	0.0028	0.0023	0.0167	0.0166	0.17	0.0232	0.0974	0.0427	0.0033
12	rs10878805	68670103	0.86	0.193417951625055	1.03	0.0875760293110768	0.882749092688282	0.303358468565184	0.0077	0.0117	0.1022	0.0128	0.0483	0.0151	0.0143	0.0234	0.0024	0.0357	0.0412	0.0977	0.0054	0.0555	0.1193	0.0157	0.0161	0.0025	0.0023	0.0165	0.0157	0.1708	0.0233	0.0942	0.0422	0.003
12	rs2306392	68707287	0.86	0.193417951625055	1.03	0.0875760293110768	0.998269393401323	0.300023504892742	0.0076	0.0119	0.1024	0.0127	0.048	0.0153	0.0139	0.0236	0.0025	0.0353	0.041	0.0979	0.0054	0.0555	0.1195	0.0157	0.0163	0.0024	0.0023	0.0165	0.0156	0.1717	0.0232	0.0937	0.0422	0.003
12	rs77147615	68708604	0.86	0.193417951625055	1.03	0.0875760293110768	1.00084370528131	0.300499250035185	0.0076	0.0119	0.1024	0.0127	0.048	0.0154	0.0139	0.0235	0.0025	0.0353	0.0409	0.0979	0.0054	0.0554	0.1197	0.0158	0.0163	0.0024	0.0023	0.0165	0.0156	0.1718	0.0231	0.0938	0.0421	0.0031
12	rs2306393	68708761	0.86	0.193417951625055	1.03	0.0875760293110768	0.924556285363776	0.28025007722572	0.0076	0.0118	0.1024	0.0128	0.0477	0.0154	0.0139	0.0236	0.0023	0.0353	0.0409	0.098	0.0052	0.0554	0.12	0.0157	0.0164	0.0025	0.0023	0.0166	0.0156	0.1718	0.0232	0.0939	0.0421	0.003
12	rs17224810	68709892	0.86	0.193417951625055	1.03	0.0875760293110768	0.921649933790349	0.280949170924561	0.0076	0.0118	0.1024	0.0128	0.0476	0.0154	0.0139	0.0236	0.0023	0.0353	0.0409	0.098	0.0052	0.0554	0.1199	0.0157	0.0164	0.0025	0.0023	0.0166	0.0156	0.1718	0.0232	0.094	0.0421	0.003
12	rs13377617	68718493	0.86	0.193417951625055	1.03	0.0875760293110768	0.909980202813152	0.2803665557511	0.0076	0.0117	0.1023	0.0128	0.0477	0.0153	0.0138	0.0236	0.0023	0.0355	0.0409	0.0983	0.0052	0.0553	0.12	0.0157	0.0164	0.0024	0.0022	0.0165	0.0156	0.1721	0.0232	0.0938	0.0419	0.003
12	rs2870812	68719216	0.86	0.193417951625055	1.03	0.0875760293110768	0.908742401350228	0.287969307323229	0.0076	0.0117	0.1023	0.0128	0.0477	0.0153	0.0138	0.0236	0.0023	0.0355	0.0409	0.0983	0.0052	0.0552	0.12	0.0158	0.0164	0.0024	0.0022	0.0165	0.0156	0.1721	0.0232	0.0938	0.0419	0.003
12	rs962976	68720627	0.85	0.2244882202137	1.03	0.0875760293110768	0.915600403608781	0.273982392761181	0.0076	0.0116	0.1023	0.0125	0.0478	0.0152	0.0135	0.0237	0.0024	0.0354	0.0409	0.0987	0.0053	0.0555	0.1198	0.0157	0.0164	0.0024	0.0023	0.0168	0.0158	0.1716	0.0234	0.0938	0.042	0.0031
12	rs61923295	68730879	0.85	0.2244882202137	1.03	0.0875760293110768	0.891896629499654	0.289144455305643	0.0076	0.0116	0.1022	0.0126	0.0478	0.0152	0.0135	0.0238	0.0024	0.0354	0.0408	0.0991	0.0053	0.0552	0.12	0.0158	0.0165	0.0024	0.0022	0.0168	0.0158	0.1712	0.0231	0.0938	0.042	0.0031
12	rs73142140	68732601	0.85	0.2244882202137	1.03	0.0875760293110768	0.890669211387653	0.30503009024352	0.0076	0.0116	0.1022	0.0126	0.0478	0.0152	0.0135	0.0238	0.0024	0.0354	0.0408	0.0991	0.0053	0.0552	0.12	0.0158	0.0165	0.0024	0.0022	0.0168	0.0158	0.1712	0.0231	0.0938	0.042	0.0031
12	rs4913438	68742411	0.85	0.2244882202137	1.03	0.0875760293110768	0.930880338981168	0.263519975462864	0.0076	0.0115	0.1019	0.0129	0.0479	0.0154	0.0137	0.0238	0.0025	0.0354	0.0404	0.0991	0.0054	0.0545	0.1193	0.0159	0.0169	0.0023	0.002	0.017	0.0159	0.172	0.0228	0.0936	0.0423	0.0031
12	rs17105331	68744537	0.85	0.2244882202137	1.03	0.0875760293110768	1.14026505564553	0.155580873835835	0.0071	0.0113	0.1016	0.0139	0.0479	0.0156	0.0145	0.0244	0.003	0.0358	0.0393	0.0996	0.0057	0.0526	0.1155	0.0166	0.018	0.0022	0.0019	0.0173	0.016	0.1743	0.0243	0.0907	0.0431	0.003
12	rs17224908	68744717	0.85	0.2244882202137	1.03	0.0875760293110768	1.19367038517875	0.137856661746976	0.0071	0.0113	0.1014	0.014	0.0479	0.0157	0.0146	0.0245	0.003	0.0357	0.0392	0.0997	0.0058	0.0525	0.1153	0.0166	0.0181	0.0022	0.0018	0.0174	0.0161	0.1742	0.0245	0.0903	0.0431	0.0029
12	rs75260137	68746535	0.85	0.2244882202137	1.03	0.0875760293110768	1.4269945918745	0.107763259196691	0.0071	0.0113	0.1009	0.0143	0.0479	0.0161	0.0147	0.0249	0.0032	0.0356	0.0389	0.1001	0.0061	0.0523	0.1147	0.0166	0.0183	0.0022	0.0018	0.0177	0.0161	0.1737	0.0252	0.0892	0.0433	0.0027
12	rs56315039	68747395	0.85	0.2244882202137	1.03	0.0875760293110768	1.51621644954504	0.10131825227347	0.0071	0.0113	0.1008	0.0144	0.0478	0.0162	0.0148	0.0251	0.0032	0.0356	0.0388	0.1002	0.0062	0.0522	0.1146	0.0166	0.0184	0.0022	0.0018	0.0178	0.0162	0.1737	0.0254	0.0889	0.0433	0.0026
12	rs118082612	68748461	0.85	0.2244882202137	1.03	0.0875760293110768	1.60945143654079	0.0963863223204539	0.0071	0.0113	0.1006	0.0144	0.0477	0.0162	0.0149	0.0252	0.0033	0.0355	0.0386	0.1005	0.0062	0.0522	0.1144	0.0166	0.0185	0.0021	0.0017	0.0179	0.0162	0.1739	0.0255	0.0885	0.0434	0.0026
12	rs6581814	68748875	0.85	0.2244882202137	1.03	0.0875760293110768	1.6372398650087	0.0923374721587286	0.0071	0.0113	0.1005	0.0145	0.0477	0.0163	0.0149	0.0252	0.0033	0.0355	0.0386	0.1007	0.0062	0.0522	0.1142	0.0166	0.0185	0.0021	0.0017	0.0179	0.0163	0.1739	0.0256	0.0884	0.0435	0.0025
12	rs12582192	68752689	0.84	0.258953137461488	1.03	0.0875760293110768	1.74126845412365	0.127014223747842	0.007	0.011	0.099	0.015	0.0466	0.0164	0.015	0.0254	0.0034	0.0353	0.0386	0.1022	0.0069	0.0517	0.114	0.0159	0.0191	0.0024	0.0017	0.0181	0.0184	0.1726	0.0261	0.0867	0.0441	0.0026
12	rs61923330	68753446	0.84	0.258953137461488	1.03	0.0875760293110768	1.75271792169128	0.111889973197969	0.007	0.011	0.0989	0.015	0.0465	0.0164	0.015	0.0253	0.0034	0.0353	0.0386	0.1022	0.0069	0.0516	0.1139	0.0159	0.0191	0.0024	0.0017	0.0181	0.0184	0.1726	0.0261	0.0867	0.0441	0.0026
12	rs12810375	68754727	0.84	0.258953137461488	1.03	0.0875760293110768	2.00570036322229	0.141820772762153	0.007	0.011	0.0987	0.015	0.0466	0.0164	0.015	0.0253	0.0035	0.0352	0.0386	0.1021	0.0073	0.0516	0.1136	0.0159	0.0192	0.0025	0.0018	0.0181	0.0184	0.1727	0.0261	0.0863	0.0442	0.0027
12	rs7131697	68757839	0.84	0.258953137461488	1.03	0.0875760293110768	2.30011383095278	0.157116455162201	0.007	0.0111	0.098	0.015	0.0467	0.0165	0.0151	0.0253	0.0037	0.0351	0.0385	0.1023	0.0077	0.0514	0.1136	0.0161	0.0193	0.0026	0.0018	0.0183	0.0186	0.171	0.0263	0.086	0.045	0.0028
12	rs1480049	68761183	0.84	0.258953137461488	1.03	0.0875760293110768	2.26105378386582	0.129514703686575	0.007	0.0111	0.0978	0.015	0.0474	0.0165	0.015	0.0253	0.0038	0.0351	0.0387	0.1024	0.0078	0.0511	0.1136	0.0161	0.0193	0.0027	0.0019	0.0181	0.0185	0.1706	0.0265	0.0857	0.045	0.0028
12	rs10748104	68762014	0.84	0.258953137461488	1.03	0.0875760293110768	2.26163173942009	0.130591867625126	0.007	0.0112	0.0977	0.015	0.0475	0.0166	0.015	0.0253	0.0038	0.0351	0.0388	0.1024	0.0078	0.051	0.1135	0.0161	0.0193	0.0027	0.0019	0.0181	0.0185	0.1705	0.0265	0.0857	0.045	0.0028
12	rs77288816	68763915	0.84	0.258953137461488	1.03	0.0875760293110768	2.27100122857785	0.112569348639354	0.007	0.0112	0.0974	0.015	0.0476	0.0167	0.015	0.0253	0.0038	0.0352	0.0387	0.1024	0.0079	0.051	0.1138	0.016	0.0193	0.0028	0.0019	0.0182	0.0186	0.1703	0.0266	0.0852	0.045	0.0029
12	rs112968043	68764968	0.84	0.258953137461488	1.03	0.0875760293110768	2.28165818687551	0.111720374833512	0.0069	0.0113	0.0968	0.0149	0.0477	0.0168	0.0148	0.0254	0.0038	0.0357	0.0386	0.1024	0.0081	0.0509	0.1143	0.0158	0.0189	0.0029	0.0019	0.0182	0.0187	0.1701	0.0269	0.0845	0.0451	0.003
12	rs10128911	68765236	0.84	0.258953137461488	1.02	0.103026239636585	2.24189267092329	0.10818162256468	0.0069	0.0112	0.0967	0.0149	0.0478	0.0169	0.0148	0.0255	0.0038	0.0358	0.0386	0.1024	0.0081	0.0509	0.1144	0.0158	0.0187	0.0029	0.0019	0.0183	0.0188	0.17	0.0269	0.0843	0.0454	0.003
12	rs5011574	68767127	0.83	0.29697514221559	1.02	0.103026239636585	2.28096268025548	0.0961462615445758	0.0069	0.0105	0.0929	0.0149	0.0481	0.017	0.0144	0.0262	0.004	0.0369	0.0392	0.1011	0.0089	0.0501	0.1145	0.0157	0.0179	0.0036	0.0021	0.0187	0.0197	0.1686	0.028	0.0841	0.0475	0.0031
12	rs78107601	68769142	0.84	0.258953137461488	1.02	0.103026239636585	2.46190429222609	0.127637644228946	0.0067	0.0104	0.0914	0.0151	0.0478	0.0173	0.0146	0.0259	0.004	0.0373	0.0396	0.1011	0.0091	0.0499	0.1148	0.0159	0.0181	0.004	0.0021	0.0186	0.0202	0.1685	0.0283	0.0828	0.0476	0.003
12	rs6581817	68770022	0.84	0.258953137461488	1.02	0.103026239636585	2.50429116995276	0.109777077185642	0.0066	0.0104	0.091	0.0152	0.0477	0.0174	0.0147	0.0259	0.004	0.0375	0.0397	0.1011	0.0092	0.0499	0.1149	0.016	0.0182	0.0041	0.0021	0.0187	0.0203	0.1685	0.0283	0.0825	0.0476	0.003
12	rs7315743	68770085	0.84	0.258953137461488	1.02	0.103026239636585	2.41726443677424	0.110367133129176	0.0066	0.0104	0.091	0.015	0.0478	0.0174	0.0145	0.026	0.004	0.0375	0.0398	0.1009	0.0092	0.05	0.1149	0.016	0.0177	0.0041	0.0021	0.0187	0.0204	0.1683	0.0284	0.0832	0.0476	0.003
12	rs431678	68777228	0.84	0.258953137461488	1.02	0.103026239636585	2.24962005364432	0.0890549898636873	0.0065	0.0104	0.09	0.0153	0.0479	0.0177	0.0149	0.0259	0.0038	0.0378	0.0401	0.0997	0.0091	0.0499	0.1152	0.016	0.0178	0.0043	0.0021	0.0189	0.0206	0.1675	0.0288	0.0832	0.0479	0.003
12	rs416350	68779413	0.84	0.258953137461488	1.02	0.103026239636585	2.22358891985073	0.0939963386278548	0.0065	0.0104	0.0898	0.0153	0.0479	0.0178	0.015	0.0259	0.0038	0.0378	0.0401	0.0996	0.0091	0.0498	0.1153	0.016	0.0179	0.0043	0.0021	0.0189	0.0207	0.1673	0.0288	0.0832	0.048	0.003
12	rs401460	68783720	0.84	0.258953137461488	1.02	0.103026239636585	2.15962540511179	0.0902218807645841	0.0065	0.0104	0.0893	0.0153	0.0479	0.0179	0.015	0.0259	0.0038	0.0379	0.0402	0.0995	0.0091	0.0497	0.1154	0.016	0.018	0.0043	0.0021	0.0189	0.0208	0.167	0.0289	0.0832	0.0482	0.003
12	rs11177199	68783819	0.84	0.258953137461488	1.02	0.103026239636585	2.19296184266292	0.0889774124480261	0.0065	0.0104	0.0894	0.0153	0.0477	0.0179	0.015	0.0259	0.0038	0.0381	0.04	0.0995	0.0091	0.0497	0.1154	0.016	0.018	0.0043	0.0021	0.0188	0.0208	0.1671	0.0289	0.0832	0.0484	0.0029
12	rs686283	68787898	0.84	0.258953137461488	1.02	0.103026239636585	2.26984382848774	0.204188576914804	0.0064	0.0103	0.0895	0.0153	0.0475	0.0179	0.0151	0.0259	0.0037	0.0382	0.0401	0.0994	0.0091	0.0497	0.1153	0.016	0.018	0.0043	0.0021	0.0188	0.0208	0.167	0.0289	0.0831	0.0486	0.0029
12	rs11177201	68791434	0.84	0.258953137461488	0.99	0.161794913519683	1.75515961228633	0.107345519938824	0.0064	0.0101	0.0861	0.0157	0.0503	0.0185	0.0162	0.0258	0.0033	0.0392	0.0411	0.0978	0.009	0.0503	0.1136	0.0163	0.0185	0.0048	0.0023	0.0193	0.0212	0.1637	0.0291	0.0809	0.0511	0.003
12	rs79836621	68791627	0.84	0.258953137461488	0.99	0.161794913519683	1.70550072671436	0.141265183652703	0.0064	0.0099	0.0855	0.0159	0.0508	0.0189	0.0166	0.0261	0.0033	0.0397	0.0411	0.0971	0.0089	0.0503	0.1133	0.0167	0.0186	0.0047	0.0024	0.0194	0.0216	0.1623	0.0291	0.0803	0.0517	0.003
12	rs10878819	68794723	0.84	0.258953137461488	0.99	0.161794913519683	1.20418854899164	0.0559815651319115	0.006	0.0082	0.0796	0.0174	0.0538	0.0213	0.02	0.0295	0.0029	0.042	0.0405	0.093	0.0082	0.0479	0.1129	0.0194	0.0188	0.0039	0.003	0.0205	0.025	0.1543	0.0305	0.0756	0.0559	0.0032
12	rs7307444	68796448	0.84	0.258953137461488	0.99	0.161794913519683	1.14288985270922	0.0384051254745894	0.006	0.0082	0.0795	0.0174	0.0539	0.0213	0.0201	0.0295	0.0029	0.0419	0.0403	0.0932	0.0082	0.048	0.113	0.0194	0.0188	0.0039	0.003	0.0205	0.0251	0.154	0.0307	0.0757	0.0559	0.0032
12	rs75502250	68797200	0.84	0.258953137461488	0.98	0.18597139562509	1.16579827614228	0.0324538657468023	0.006	0.0079	0.0794	0.0173	0.054	0.0213	0.02	0.0295	0.0029	0.0419	0.0402	0.0933	0.0082	0.048	0.1133	0.0194	0.0188	0.0039	0.003	0.0206	0.0251	0.1541	0.0308	0.0757	0.0559	0.0032
12	rs7971691	68797785	0.84	0.258953137461488	0.98	0.18597139562509	1.19044833603983	0.0388398252600058	0.006	0.0079	0.0794	0.0173	0.0541	0.0212	0.02	0.0294	0.0029	0.0418	0.0401	0.0935	0.0082	0.048	0.1131	0.0193	0.0188	0.0039	0.003	0.0205	0.0251	0.1542	0.0308	0.0758	0.056	0.0032
12	rs10492307	68799107	0.84	0.258953137461488	0.98	0.18597139562509	1.17695286665665	0.0492546460826424	0.006	0.0079	0.0794	0.0173	0.054	0.0212	0.02	0.0295	0.0028	0.0417	0.0401	0.0936	0.0082	0.0479	0.1133	0.0193	0.0188	0.0039	0.003	0.0205	0.0251	0.1543	0.0308	0.0758	0.056	0.0032
12	rs118042014	68803605	0.84	0.258953137461488	0.99	0.161794913519683	1.15077850309336	0.068838382882819	0.0059	0.0079	0.0792	0.0172	0.0541	0.0213	0.0201	0.0295	0.0028	0.0416	0.0403	0.0934	0.008	0.0477	0.1134	0.0194	0.0185	0.0039	0.0029	0.0205	0.025	0.1546	0.0307	0.0762	0.0561	0.0031
12	rs10878822	68805998	0.84	0.258953137461488	0.99	0.161794913519683	1.02257447021002	0.110282765224137	0.0056	0.0078	0.0785	0.0171	0.0542	0.0214	0.0208	0.0296	0.0027	0.0414	0.0404	0.0938	0.0074	0.0469	0.1138	0.0197	0.0182	0.0037	0.0028	0.0203	0.0244	0.156	0.0315	0.076	0.0561	0.0029
12	rs6581823	68807734	0.84	0.258953137461488	0.99	0.161794913519683	0.878027602692611	0.127459408191654	0.0052	0.0074	0.0778	0.0173	0.0543	0.0215	0.0216	0.0295	0.0025	0.0406	0.0404	0.0946	0.0069	0.0461	0.1143	0.0201	0.0181	0.0036	0.0028	0.0201	0.0239	0.157	0.0324	0.0761	0.0563	0.0026
12	rs7300880	68808740	0.84	0.258953137461488	1	0.139999700676332	0.91378052055311	0.150059708613022	0.0053	0.0074	0.0778	0.0173	0.0543	0.0215	0.0216	0.0295	0.0025	0.0406	0.0404	0.0947	0.0068	0.0462	0.1142	0.0201	0.0181	0.0036	0.0028	0.0201	0.0239	0.157	0.0324	0.0759	0.0563	0.0026
12	rs10878827	68816477	0.84	0.258953137461488	1	0.139999700676332	0.893534292436177	0.150154294629113	0.0053	0.0072	0.0782	0.0171	0.0541	0.0217	0.0226	0.0295	0.0025	0.0402	0.0402	0.0943	0.0066	0.0461	0.1144	0.0202	0.0183	0.0035	0.0028	0.0201	0.024	0.1576	0.033	0.075	0.0563	0.0025
12	rs7313354	68817323	0.84	0.258953137461488	1	0.139999700676332	0.856269840893648	0.193239914462742	0.0053	0.0072	0.079	0.0171	0.0541	0.0216	0.0227	0.0296	0.0024	0.0401	0.0402	0.0941	0.0065	0.0461	0.1141	0.0202	0.0183	0.0035	0.0028	0.0201	0.024	0.1573	0.0332	0.0749	0.0563	0.0024
12	rs73324620	68820602	0.84	0.258953137461488	1	0.139999700676332	0.852010322618921	0.247899378095038	0.0051	0.0071	0.0798	0.0174	0.0535	0.0218	0.0233	0.0296	0.0021	0.0397	0.0408	0.0943	0.0061	0.0452	0.1147	0.0197	0.0181	0.0033	0.0028	0.02	0.0235	0.1581	0.0343	0.0752	0.0555	0.0021
12	rs7959783	68823115	0.84	0.258953137461488	1	0.139999700676332	0.796061461211315	0.257485285814988	0.0051	0.0071	0.0801	0.0174	0.0533	0.0218	0.0234	0.0296	0.002	0.0396	0.0409	0.0943	0.0061	0.045	0.1149	0.0196	0.0181	0.0032	0.0028	0.02	0.0234	0.1583	0.0346	0.0754	0.0553	0.002
12	rs2287477	68825733	0.85	0.2244882202137	1	0.139999700676332	0.81826105606171	0.255558940540181	0.005	0.0071	0.0802	0.0174	0.0533	0.0218	0.0235	0.0296	0.0019	0.0397	0.0408	0.0943	0.0061	0.0448	0.1149	0.0194	0.018	0.0032	0.0028	0.02	0.0233	0.1586	0.0348	0.0755	0.0554	0.002
12	rs74933292	68828132	0.85	0.2244882202137	1	0.139999700676332	0.899029656766995	0.281765454544118	0.0049	0.007	0.0805	0.0174	0.0532	0.0218	0.0236	0.0295	0.002	0.0397	0.0407	0.0939	0.006	0.0444	0.1151	0.0194	0.018	0.0031	0.0028	0.0198	0.0231	0.1589	0.0349	0.0761	0.0554	0.002
12	rs34629874	68828773	0.85	0.2244882202137	1	0.139999700676332	0.85965171533477	0.248908903717352	0.0048	0.007	0.0806	0.0174	0.0532	0.0218	0.0236	0.0295	0.002	0.04	0.0408	0.0938	0.006	0.0441	0.1152	0.0194	0.0181	0.0031	0.0028	0.0197	0.0227	0.1591	0.0349	0.0763	0.0553	0.002
12	rs74839701	68832166	0.85	0.2244882202137	1	0.139999700676332	0.826088944025989	0.340629262954728	0.0046	0.0069	0.0806	0.0173	0.0532	0.0218	0.0233	0.0291	0.0026	0.0402	0.0409	0.0946	0.0058	0.0428	0.1156	0.0192	0.018	0.0031	0.0027	0.0193	0.0219	0.1594	0.0355	0.0774	0.0551	0.0019
12	rs17836832	68833210	0.85	0.2244882202137	1	0.139999700676332	0.789756090554281	0.303000622169218	0.0046	0.0068	0.0806	0.0173	0.0532	0.0218	0.0233	0.0291	0.0026	0.0402	0.0409	0.0947	0.0058	0.0426	0.1156	0.0192	0.018	0.0032	0.0027	0.0192	0.0218	0.1595	0.0356	0.0776	0.0551	0.0019
12	rs17782525	68834912	0.86	0.193417951625055	1	0.139999700676332	0.482345577040018	0.242648660608635	0.0047	0.0066	0.0806	0.0171	0.053	0.0217	0.0229	0.0286	0.0026	0.04	0.041	0.0962	0.0054	0.0416	0.116	0.019	0.018	0.0033	0.0027	0.0186	0.0209	0.1597	0.0364	0.0798	0.055	0.002
12	rs11177231	68836288	0.87	0.165571370278195	1	0.139999700676332	0.309361492075277	0.184730818391062	0.0046	0.0062	0.0803	0.0169	0.0522	0.0212	0.0225	0.0279	0.0026	0.0399	0.0417	0.0997	0.0048	0.0396	0.1169	0.0186	0.0178	0.0035	0.0025	0.0176	0.019	0.1601	0.0379	0.083	0.0542	0.0021
12	rs12822172	68841671	0.86	0.193417951625055	1	0.139999700676332	0.300325078596342	0.508868336742491	0.0045	0.0058	0.0806	0.0169	0.0524	0.0207	0.0219	0.0273	0.0026	0.0398	0.0423	0.1018	0.0045	0.0383	0.117	0.0179	0.0179	0.0037	0.0024	0.0166	0.0171	0.1606	0.039	0.0864	0.0532	0.0021
12	rs112192402	68843244	0.86	0.193417951625055	1	0.139999700676332	0.296053487981449	0.454585070589994	0.0045	0.0058	0.0806	0.0168	0.0525	0.0207	0.0219	0.0273	0.0026	0.0398	0.0424	0.1021	0.0044	0.0382	0.117	0.0179	0.0179	0.0037	0.0024	0.0164	0.0171	0.1605	0.039	0.0864	0.0532	0.0021
12	rs113117626	68844809	0.86	0.193417951625055	1	0.139999700676332	0.267249347089061	0.328594252649366	0.0045	0.0058	0.0807	0.0168	0.0525	0.0206	0.0219	0.0273	0.0026	0.0398	0.0425	0.1022	0.0044	0.0382	0.117	0.0179	0.0179	0.0037	0.0024	0.0163	0.017	0.1605	0.039	0.0865	0.0532	0.0021
12	rs2216437	68850924	0.86	0.193417951625055	1	0.139999700676332	0.213371357291206	0.209048413889045	0.0045	0.0058	0.0808	0.017	0.0526	0.0205	0.0218	0.0272	0.0026	0.0398	0.0425	0.1025	0.0043	0.0381	0.1172	0.0178	0.0179	0.0037	0.0024	0.0162	0.0168	0.1604	0.0391	0.0865	0.0533	0.0021
12	rs7959617	68860439	0.86	0.193417951625055	1	0.139999700676332	0.176662302972644	0.227987104214197	0.0045	0.0058	0.0809	0.017	0.0526	0.0204	0.0217	0.0272	0.0026	0.0396	0.0427	0.1028	0.0042	0.038	0.117	0.0178	0.0179	0.0037	0.0023	0.016	0.0167	0.1604	0.0392	0.0871	0.0535	0.0021
12	rs80175428	68860642	0.86	0.193417951625055	1	0.139999700676332	0.175756313498101	0.22831455349627	0.0045	0.0058	0.0809	0.017	0.0526	0.0204	0.0217	0.0272	0.0026	0.0396	0.0427	0.1028	0.0042	0.038	0.117	0.0178	0.0179	0.0037	0.0023	0.016	0.0167	0.1604	0.0392	0.0871	0.0535	0.0021
12	rs77884858	68861136	0.86	0.193417951625055	1	0.139999700676332	0.172982814249206	0.224829647859156	0.0045	0.0058	0.0809	0.017	0.0527	0.0204	0.0217	0.0272	0.0026	0.0396	0.0427	0.1026	0.0042	0.0381	0.117	0.0178	0.0179	0.0037	0.0023	0.016	0.0167	0.1604	0.0392	0.0872	0.0535	0.0021
12	rs79290229	68862068	0.86	0.193417951625055	1.01	0.120454976543865	0.172517085682265	0.227768889453881	0.0045	0.0058	0.0809	0.0169	0.0527	0.0203	0.0217	0.0272	0.0026	0.0396	0.0427	0.1026	0.0041	0.0381	0.117	0.0178	0.0179	0.0037	0.0023	0.016	0.0167	0.1604	0.0392	0.0872	0.0535	0.0021
12	rs117403503	68875086	0.86	0.193417951625055	1.01	0.120454976543865	0.132353764748476	0.100828886621474	0.0045	0.0058	0.0808	0.0167	0.0527	0.0201	0.0216	0.0271	0.0028	0.0395	0.0428	0.1032	0.0039	0.0381	0.1168	0.018	0.0177	0.0038	0.0024	0.0155	0.0164	0.1605	0.0393	0.0882	0.0537	0.0021
12	rs888506	68875178	0.86	0.193417951625055	1.01	0.120454976543865	0.130464878880145	0.0981539405805051	0.0045	0.0058	0.0808	0.0167	0.0527	0.0201	0.0216	0.0271	0.0028	0.0395	0.0428	0.1032	0.0039	0.0381	0.1168	0.018	0.0177	0.0038	0.0024	0.0155	0.0164	0.1605	0.0393	0.0882	0.0537	0.0021
12	rs12426108	68882906	0.86	0.193417951625055	1.06	0.0516972356607989	0.145971158988548	0.114702484957293	0.0043	0.0058	0.0819	0.0166	0.0523	0.02	0.0216	0.0269	0.0028	0.0386	0.0429	0.1026	0.0039	0.0372	0.1177	0.018	0.0177	0.0038	0.0024	0.0154	0.0162	0.1609	0.0393	0.0893	0.0536	0.0021
12	rs11614315	68883445	0.86	0.193417951625055	1.06	0.0516972356607989	0.147468271862202	0.094551885122987	0.0043	0.0058	0.0821	0.0166	0.0523	0.02	0.0216	0.0269	0.0028	0.0384	0.0429	0.1025	0.0038	0.0371	0.1178	0.018	0.0177	0.0038	0.0024	0.0153	0.0162	0.161	0.0393	0.0895	0.0536	0.0021
12	rs6581827	68883891	0.86	0.193417951625055	1.06	0.0516972356607989	0.145323073443665	0.0825580642487778	0.0043	0.0058	0.0822	0.0167	0.0523	0.02	0.0216	0.0269	0.0028	0.0384	0.043	0.1024	0.0038	0.037	0.1179	0.018	0.0177	0.0038	0.0024	0.0153	0.0162	0.1611	0.0393	0.0896	0.0536	0.0021
12	rs117721988	68886066	0.87	0.165571370278195	1.06	0.0516972356607989	0.141279588520587	0.0735128629740161	0.0043	0.0058	0.0825	0.0166	0.0523	0.02	0.0216	0.0268	0.0026	0.0385	0.043	0.1023	0.0038	0.0369	0.1179	0.0179	0.0177	0.0038	0.0024	0.0153	0.0161	0.1611	0.0393	0.0897	0.0537	0.0021
12	rs17191827	68886290	0.87	0.165571370278195	1.06	0.0516972356607989	0.13793061438582	0.0682804632597533	0.0043	0.0058	0.0825	0.0166	0.0523	0.02	0.0216	0.0268	0.0026	0.0385	0.043	0.1023	0.0038	0.0369	0.1179	0.0179	0.0177	0.0038	0.0024	0.0153	0.0161	0.1611	0.0393	0.0897	0.0537	0.0021
12	rs11177255	68886663	0.87	0.165571370278195	1.06	0.0516972356607989	0.147566225241478	0.108768377832217	0.0043	0.0058	0.0826	0.0166	0.0523	0.02	0.0215	0.0268	0.0025	0.0386	0.0431	0.1022	0.0038	0.0368	0.118	0.0177	0.0177	0.0038	0.0024	0.0153	0.0161	0.1611	0.0393	0.0899	0.0537	0.0021
12	rs7961621	68886956	0.87	0.165571370278195	1.06	0.0516972356607989	0.167688563317777	0.182193574875921	0.0043	0.0058	0.0827	0.0166	0.0523	0.02	0.0215	0.0267	0.0025	0.0386	0.0432	0.1021	0.0038	0.0368	0.118	0.0176	0.0177	0.0038	0.0024	0.0153	0.016	0.1613	0.0393	0.09	0.0537	0.0021
12	rs117231450	68892511	0.88	0.140769569262351	1.06	0.0516972356607989	0.565724133635678	0.32773945413176	0.0046	0.0058	0.0854	0.0158	0.0503	0.02	0.0206	0.0244	0.0021	0.0389	0.0441	0.1026	0.0037	0.0334	0.1191	0.0168	0.0171	0.0035	0.0022	0.0139	0.0142	0.1702	0.0393	0.0901	0.0534	0.0021
12	rs10492301	68893978	0.88	0.140769569262351	1.06	0.0516972356607989	0.501552698525	0.198115648868462	0.0046	0.0058	0.0855	0.0158	0.0503	0.02	0.0206	0.0244	0.0021	0.0389	0.0442	0.1027	0.0037	0.0334	0.1191	0.0168	0.0171	0.0035	0.0022	0.0139	0.0142	0.1703	0.0393	0.0901	0.0535	0.0021
12	rs79692763	68894272	0.88	0.140769569262351	1.06	0.0516972356607989	0.507315320396879	0.215122767138093	0.0046	0.0058	0.0855	0.0158	0.0503	0.02	0.0206	0.0244	0.0021	0.0389	0.0442	0.1026	0.0037	0.0334	0.1191	0.0168	0.0171	0.0035	0.0022	0.0139	0.0142	0.1703	0.0393	0.0901	0.0535	0.0021
12	rs10878845	68898870	0.88	0.140769569262351	1.06	0.0516972356607989	0.47721502516433	0.123385683898008	0.0045	0.0058	0.0855	0.0157	0.0503	0.02	0.0206	0.0244	0.0021	0.0389	0.0444	0.1025	0.0037	0.0335	0.1192	0.0168	0.0172	0.0035	0.0022	0.0139	0.0142	0.1705	0.0393	0.0901	0.0534	0.0021
12	rs12368610	68905940	0.88	0.140769569262351	1.06	0.0516972356607989	0.452323320135426	0.112484340870142	0.0044	0.0057	0.0855	0.0157	0.0503	0.0201	0.0206	0.0245	0.0021	0.0389	0.0446	0.1024	0.0037	0.0336	0.1192	0.0168	0.0172	0.0035	0.0022	0.0138	0.0142	0.1705	0.0392	0.09	0.0533	0.0021
12	rs1442275	68910449	0.88	0.140769569262351	1.06	0.0516972356607989	0.441397440263241	0.100096571140738	0.0044	0.0057	0.0855	0.0157	0.0503	0.0201	0.0206	0.0245	0.0021	0.0389	0.0446	0.1024	0.0037	0.0336	0.1192	0.0168	0.0173	0.0035	0.0022	0.0138	0.0142	0.1705	0.0392	0.09	0.0533	0.0021
12	rs73326589	68917876	0.88	0.140769569262351	1.06	0.0516972356607989	0.426859536707702	0.0492546460826424	0.0044	0.0056	0.0856	0.0156	0.05	0.0204	0.0207	0.0248	0.0021	0.0385	0.0448	0.1026	0.0039	0.0333	0.1194	0.017	0.0174	0.0034	0.0022	0.0138	0.0143	0.1703	0.0391	0.0899	0.0534	0.002
12	rs73134633	68918509	0.88	0.140769569262351	1.07	0.0427611820736564	0.445561217484336	0.0530082457957203	0.0044	0.0056	0.0856	0.0156	0.05	0.0204	0.0207	0.0249	0.0021	0.0384	0.0448	0.1026	0.0039	0.0332	0.1193	0.017	0.0174	0.0034	0.0022	0.0138	0.0143	0.1704	0.0391	0.0899	0.0533	0.002
12	rs11177274	68925283	0.88	0.140769569262351	1.06	0.0516972356607989	0.618782059015198	0.0752440170072701	0.0043	0.0054	0.0856	0.0154	0.049	0.0208	0.0207	0.0263	0.0019	0.0371	0.045	0.1026	0.0042	0.0327	0.1192	0.0172	0.0175	0.004	0.0022	0.0134	0.0145	0.172	0.0391	0.089	0.0531	0.0019
12	rs7305123	68926640	0.88	0.140769569262351	1.06	0.0516972356607989	0.61266266174143	0.0643604274852691	0.0043	0.0054	0.0856	0.0154	0.0489	0.0208	0.0207	0.0264	0.0019	0.037	0.045	0.1026	0.0042	0.0326	0.1191	0.0172	0.0176	0.004	0.0022	0.0134	0.0145	0.1723	0.0391	0.089	0.0532	0.0019
12	rs73134653	68944212	0.88	0.140769569262351	1.06	0.0516972356607989	0.664480273809109	0.0846763759828098	0.0042	0.0054	0.0857	0.0155	0.0487	0.0209	0.0207	0.0264	0.0018	0.0365	0.045	0.1027	0.0043	0.0325	0.1191	0.0174	0.0177	0.004	0.0023	0.0133	0.0145	0.1729	0.0389	0.0888	0.0532	0.0018
12	rs2468406	68950671	0.88	0.140769569262351	1.06	0.0516972356607989	0.657585090159553	0.103202680493299	0.0042	0.0054	0.0858	0.0155	0.0487	0.0209	0.0207	0.0265	0.0018	0.0364	0.045	0.1027	0.0043	0.0324	0.1191	0.0174	0.0177	0.004	0.0023	0.0133	0.0145	0.173	0.0389	0.0888	0.0533	0.0018
12	rs2119819	68953903	0.88	0.140769569262351	1.06	0.0516972356607989	0.616484012390349	0.0677244383514736	0.0042	0.006	0.084	0.0154	0.0489	0.0208	0.0207	0.0265	0.0018	0.0361	0.0455	0.1026	0.0043	0.0329	0.1194	0.0173	0.0177	0.004	0.0023	0.0133	0.0146	0.1728	0.0393	0.0891	0.0533	0.0018
12	rs117453656	68954208	0.88	0.140769569262351	1.06	0.0516972356607989	0.622620849389118	0.0740160700702378	0.0042	0.006	0.084	0.0154	0.0489	0.0208	0.0207	0.0265	0.0018	0.0361	0.0455	0.1026	0.0043	0.0329	0.1194	0.0173	0.0177	0.004	0.0023	0.0133	0.0146	0.1728	0.0393	0.0891	0.0533	0.0018
12	rs77658245	68976594	0.88	0.140769569262351	1.06	0.0516972356607989	0.566058487373186	0.0661364665177148	0.004	0.0059	0.0842	0.0157	0.0486	0.0211	0.0206	0.0262	0.0018	0.0349	0.0457	0.1026	0.0041	0.0336	0.1202	0.018	0.0176	0.0042	0.002	0.0128	0.0143	0.1722	0.039	0.0894	0.0539	0.0019
12	rs73136333	68985627	0.88	0.140769569262351	1.06	0.0516972356607989	0.554146318014686	0.0621356168740305	0.004	0.0059	0.0843	0.0157	0.0486	0.0211	0.0206	0.0261	0.0018	0.0349	0.0457	0.1026	0.0041	0.0336	0.1202	0.0181	0.0176	0.0042	0.002	0.0128	0.0142	0.1722	0.0389	0.0895	0.054	0.0019
12	rs7975515	69012463	0.88	0.140769569262351	1.06	0.0516972356607989	0.521441346329424	0.0564946124290138	0.004	0.0059	0.084	0.0157	0.0485	0.0212	0.0206	0.0262	0.0018	0.0347	0.0457	0.1024	0.0041	0.0338	0.1202	0.0183	0.0177	0.0042	0.002	0.0128	0.0142	0.1721	0.0387	0.0898	0.0543	0.002
12	rs117388079	69013891	0.88	0.140769569262351	1.06	0.0516972356607989	0.520926767903875	0.0550250321670733	0.004	0.0059	0.084	0.0157	0.0485	0.0212	0.0206	0.0262	0.0018	0.0347	0.0457	0.1024	0.0041	0.0338	0.1203	0.0183	0.0177	0.0042	0.002	0.0128	0.0142	0.1721	0.0387	0.0898	0.0543	0.002
12	rs13377678	69016007	0.88	0.140769569262351	1.06	0.0516972356607989	0.520605279288746	0.0526960692044139	0.004	0.0059	0.084	0.0157	0.0485	0.0212	0.0206	0.0262	0.0018	0.0347	0.0457	0.1024	0.0041	0.0338	0.1203	0.0183	0.0177	0.0042	0.002	0.0128	0.0142	0.1721	0.0387	0.0898	0.0543	0.002
12	rs17120790	69019993	0.88	0.140769569262351	1.06	0.0516972356607989	0.519448703318403	0.0508398538774905	0.004	0.0059	0.0839	0.0157	0.0485	0.0212	0.0206	0.0262	0.0018	0.0347	0.0457	0.1024	0.0041	0.0338	0.1203	0.0183	0.0177	0.0042	0.002	0.0128	0.0142	0.1721	0.0387	0.0898	0.0543	0.002
12	rs80181885	69027873	0.88	0.140769569262351	1.06	0.0516972356607989	0.519577151220777	0.0505945494654554	0.004	0.0059	0.084	0.0157	0.0486	0.0212	0.0206	0.0262	0.0018	0.0347	0.0457	0.1024	0.0041	0.0338	0.1203	0.0183	0.0177	0.0042	0.002	0.0128	0.0142	0.1721	0.0387	0.0898	0.0543	0.002
12	rs78475071	69031631	0.88	0.140769569262351	1.06	0.0516972356607989	0.519384485043882	0.0497400648701101	0.004	0.0059	0.084	0.0158	0.0486	0.0212	0.0206	0.0262	0.0018	0.0347	0.0457	0.1024	0.0041	0.0338	0.1203	0.0183	0.0177	0.0042	0.002	0.0128	0.0142	0.172	0.0387	0.0898	0.0543	0.002
12	rs11177321	69031913	0.88	0.140769569262351	1.06	0.0516972356607989	0.519384485043882	0.0498617447741532	0.004	0.0059	0.084	0.0158	0.0486	0.0212	0.0206	0.0262	0.0018	0.0347	0.0457	0.1024	0.0041	0.0338	0.1203	0.0183	0.0177	0.0042	0.002	0.0128	0.0142	0.172	0.0387	0.0898	0.0543	0.002
12	rs117313852	69045868	0.88	0.140769569262351	1.06	0.0516972356607989	0.518165057041751	0.0512087796089668	0.004	0.0059	0.084	0.0158	0.0486	0.0212	0.0206	0.0262	0.0017	0.0347	0.0457	0.1024	0.0041	0.0338	0.1203	0.0183	0.0177	0.0042	0.002	0.0128	0.0142	0.172	0.0387	0.0898	0.0543	0.002
12	rs1422705	69062731	0.88	0.140769569262351	1.05	0.0620520515513756	0.524856536966871	0.0488316151113973	0.0039	0.0059	0.0841	0.0159	0.0487	0.0213	0.0206	0.0262	0.0018	0.0348	0.0455	0.1023	0.0041	0.0339	0.1202	0.0184	0.0176	0.0043	0.002	0.0126	0.0143	0.1719	0.0387	0.0897	0.0543	0.0021
12	rs11177325	69064978	0.88	0.140769569262351	1.06	0.0516972356607989	0.523953380023428	0.0501054942421736	0.0039	0.0059	0.0842	0.0159	0.0487	0.0213	0.0206	0.0262	0.0018	0.0348	0.0455	0.1023	0.0041	0.0339	0.1201	0.0184	0.0176	0.0043	0.002	0.0126	0.0143	0.1719	0.0387	0.0896	0.0542	0.0022
12	rs187986843	69080770	0.88	0.140769569262351	1.06	0.0516972356607989	0.572495984914933	0.0401571546215348	0.004	0.0058	0.0849	0.0163	0.0488	0.0213	0.0202	0.0262	0.0019	0.0348	0.0452	0.1021	0.0042	0.0341	0.1194	0.0185	0.0177	0.0044	0.002	0.0124	0.0151	0.1723	0.0389	0.089	0.0531	0.0026
12	rs2259588	69082805	0.88	0.140769569262351	1.06	0.0516972356607989	0.59693819405775	0.0372745871565711	0.004	0.0058	0.0851	0.0164	0.0488	0.0213	0.0201	0.0262	0.0019	0.0347	0.0451	0.1021	0.0042	0.0341	0.1192	0.0185	0.0177	0.0044	0.002	0.0124	0.0153	0.1724	0.0389	0.0889	0.0529	0.0027
12	rs35054844	69090684	0.88	0.140769569262351	1.06	0.0516972356607989	0.603949518012287	0.0343351618345971	0.004	0.0058	0.085	0.0163	0.0487	0.0213	0.02	0.0263	0.0019	0.0348	0.0451	0.102	0.0042	0.0341	0.1191	0.0185	0.0177	0.0044	0.002	0.0124	0.0153	0.1727	0.0389	0.089	0.0528	0.0028
12	rs11608544	69102069	0.88	0.140769569262351	1.06	0.0516972356607989	0.592694909181481	0.0367947657858093	0.004	0.0058	0.085	0.0163	0.0487	0.0213	0.02	0.0262	0.0019	0.0348	0.0451	0.102	0.0042	0.0341	0.1192	0.0185	0.0177	0.0043	0.002	0.0124	0.0153	0.1727	0.0389	0.0892	0.0529	0.0028
12	rs67046088	69115255	0.88	0.140769569262351	1.06	0.0516972356607989	0.593104937213253	0.0371677161631349	0.004	0.0058	0.085	0.0163	0.0487	0.0213	0.02	0.0262	0.0019	0.0348	0.0451	0.102	0.0042	0.0341	0.1191	0.0185	0.0177	0.0043	0.002	0.0124	0.0153	0.1726	0.0389	0.0892	0.0529	0.0028
12	rs111653718	69117954	0.88	0.140769569262351	1.06	0.0516972356607989	0.593241642405578	0.0371143329247355	0.004	0.0058	0.085	0.0163	0.0487	0.0213	0.02	0.0262	0.0019	0.0348	0.0451	0.102	0.0042	0.0341	0.1191	0.0185	0.0177	0.0043	0.002	0.0124	0.0153	0.1726	0.0389	0.0892	0.0529	0.0028
12	rs75318300	69119253	0.88	0.140769569262351	1.06	0.0516972356607989	0.593788609057006	0.037328074890177	0.004	0.0058	0.085	0.0163	0.0487	0.0214	0.02	0.0263	0.0019	0.0348	0.0451	0.1019	0.0042	0.0341	0.1191	0.0185	0.0177	0.0043	0.002	0.0124	0.0154	0.1727	0.0389	0.0891	0.0529	0.0028
12	rs10878858	69120641	0.88	0.140769569262351	1.05	0.0620520515513756	0.601195473327159	0.0356337917797721	0.004	0.0058	0.085	0.0163	0.0487	0.0214	0.02	0.0263	0.0019	0.0348	0.0451	0.1019	0.0042	0.0341	0.1191	0.0185	0.0177	0.0044	0.002	0.0124	0.0151	0.1727	0.0389	0.0891	0.0529	0.0028
12	rs7976871	69125513	0.88	0.140769569262351	1.05	0.0620520515513756	0.605328717579469	0.036264948426198	0.004	0.0058	0.085	0.0163	0.0487	0.0214	0.02	0.0263	0.0019	0.0348	0.0451	0.1019	0.0042	0.0341	0.1192	0.0185	0.0177	0.0044	0.002	0.0124	0.015	0.1727	0.0389	0.0891	0.0529	0.0028
12	rs7962663	69133950	0.88	0.140769569262351	1.05	0.0620520515513756	0.60160820967299	0.0327052416685985	0.004	0.0058	0.085	0.0163	0.0489	0.0214	0.02	0.0263	0.002	0.0347	0.0451	0.1018	0.0043	0.0341	0.1191	0.0184	0.0177	0.0044	0.002	0.0124	0.015	0.1725	0.0388	0.0891	0.0528	0.0029
12	rs61743810	69140339	0.88	0.140769569262351	1.05	0.0620520515513756	0.587989033544661	0.0436512133647377	0.0041	0.0058	0.0852	0.0163	0.0489	0.0214	0.0198	0.0262	0.002	0.0346	0.0451	0.1019	0.0043	0.0341	0.1191	0.0185	0.0176	0.0044	0.002	0.0124	0.0151	0.1726	0.0388	0.089	0.0525	0.0029
12	rs11177355	69148522	0.88	0.140769569262351	1.05	0.0620520515513756	0.576401771919139	0.0459741297644504	0.0041	0.0058	0.0855	0.0163	0.0489	0.0215	0.0197	0.0262	0.002	0.0344	0.0451	0.1021	0.0042	0.034	0.1192	0.0186	0.0176	0.0044	0.002	0.0124	0.0151	0.1726	0.0387	0.089	0.0522	0.003
12	rs11609067	69154130	0.89	0.118826527661215	1.05	0.0620520515513756	0.584046836569053	0.067308666105179	0.0043	0.0058	0.0871	0.0163	0.0488	0.0218	0.0188	0.026	0.002	0.0327	0.0449	0.103	0.0041	0.0341	0.1194	0.0194	0.0171	0.0043	0.0021	0.0126	0.0154	0.1736	0.0379	0.0886	0.0514	0.0032
12	rs34576222	69154381	0.89	0.118826527661215	1.05	0.0620520515513756	0.633568141058431	0.0698895715461525	0.0043	0.0058	0.0871	0.0162	0.0489	0.022	0.0188	0.026	0.002	0.0327	0.0449	0.1031	0.0041	0.034	0.1195	0.0194	0.0171	0.0043	0.002	0.0126	0.0147	0.1742	0.0379	0.0886	0.0513	0.0032
12	rs12372102	69157700	0.89	0.118826527661215	1.05	0.0620520515513756	0.646947710151454	0.0653825876454319	0.0043	0.0058	0.0872	0.0162	0.0491	0.022	0.0187	0.0259	0.002	0.0326	0.0449	0.103	0.0041	0.034	0.1193	0.0194	0.0171	0.0043	0.002	0.0126	0.0147	0.1744	0.038	0.0887	0.0512	0.0032
12	rs11177361	69163852	0.89	0.118826527661215	1.05	0.0620520515513756	0.657728408135156	0.0654509721872734	0.0043	0.0058	0.0876	0.0161	0.0493	0.022	0.0185	0.0259	0.002	0.0323	0.0449	0.1028	0.0041	0.0341	0.1193	0.0194	0.017	0.0043	0.0021	0.0126	0.0147	0.1745	0.038	0.0887	0.0512	0.0032
12	rs58381281	69166455	0.89	0.118826527661215	1.05	0.0620520515513756	0.659234099757867	0.0828593539718707	0.0043	0.0058	0.0877	0.0161	0.0494	0.022	0.0185	0.026	0.002	0.0323	0.0449	0.1025	0.0041	0.0342	0.1191	0.0193	0.0171	0.0043	0.0021	0.0126	0.0148	0.1742	0.0382	0.0888	0.0512	0.0032
12	rs73140231	69174716	0.9	0.0995502148251544	1.04	0.0739648219953096	0.687990417630071	0.0813573477662263	0.0044	0.006	0.0882	0.0161	0.0496	0.0219	0.0182	0.0262	0.0022	0.0322	0.0448	0.1016	0.0043	0.0343	0.1186	0.0191	0.0172	0.0043	0.0022	0.0126	0.0151	0.1735	0.0387	0.0886	0.0512	0.0034
12	rs10878871	69175249	0.9	0.0995502148251544	1.03	0.0875760293110768	0.687624820389822	0.0747373861482215	0.0044	0.006	0.0882	0.0161	0.0497	0.0219	0.0182	0.0262	0.0022	0.0322	0.0447	0.1015	0.0043	0.0343	0.1186	0.019	0.0172	0.0043	0.0022	0.0126	0.0151	0.1735	0.0387	0.0886	0.0512	0.0034
12	rs116513654	69177509	0.9	0.0995502148251544	1.02	0.103026239636585	0.689966145784655	0.0662051806236194	0.0045	0.006	0.0882	0.0161	0.0497	0.022	0.0182	0.0263	0.0023	0.0322	0.0447	0.1016	0.0043	0.0343	0.1184	0.0191	0.0172	0.0043	0.0022	0.0126	0.0151	0.1735	0.0388	0.0885	0.0511	0.0035
12	rs4913297	69181223	0.9	0.0995502148251544	1.02	0.103026239636585	0.678440538789086	0.0683500996985471	0.0045	0.0061	0.0884	0.016	0.0497	0.022	0.0183	0.0264	0.0024	0.0322	0.0446	0.1018	0.0045	0.0345	0.1176	0.0192	0.0172	0.0043	0.0023	0.0126	0.0153	0.1734	0.039	0.0883	0.0505	0.0036
12	rs113933710	69188466	0.9	0.0995502148251544	1.02	0.103026239636585	0.66174704438727	0.0698192862789994	0.0046	0.0061	0.0884	0.0159	0.0497	0.022	0.0183	0.0264	0.0024	0.0322	0.0445	0.1019	0.0045	0.0346	0.1174	0.0192	0.0172	0.0042	0.0023	0.0126	0.0153	0.1734	0.039	0.0883	0.0504	0.0036
12	rs73140240	69190475	0.9	0.0995502148251544	1.02	0.103026239636585	0.669383999825619	0.0771380565678029	0.0046	0.0062	0.0884	0.0159	0.0497	0.0221	0.0184	0.0265	0.0025	0.0322	0.0445	0.1019	0.0045	0.0346	0.1174	0.0192	0.0172	0.0042	0.0023	0.0123	0.0153	0.1734	0.039	0.0883	0.0504	0.0036
12	rs3879293	69194834	0.9	0.0995502148251544	1.02	0.103026239636585	0.643608632437764	0.085590828665106	0.0046	0.0062	0.0885	0.016	0.0497	0.0221	0.0184	0.0266	0.0025	0.0322	0.0445	0.1018	0.0044	0.0347	0.1173	0.0193	0.0173	0.0042	0.0023	0.0124	0.0153	0.1733	0.0389	0.0883	0.0503	0.0036
12	rs3730492	69202015	0.9	0.0995502148251544	1.02	0.103026239636585	0.639286654878858	0.0938378485077095	0.0046	0.0062	0.0887	0.0159	0.0497	0.0221	0.0184	0.0266	0.0025	0.0322	0.0445	0.1016	0.0045	0.0347	0.1173	0.0193	0.0173	0.0042	0.0024	0.0124	0.0153	0.1734	0.0389	0.0883	0.05	0.0036
12	rs117039649	69202556	0.9	0.0995502148251544	1.02	0.103026239636585	0.639074440587896	0.0875856385991147	0.0046	0.0062	0.0887	0.0159	0.0497	0.0221	0.0184	0.0266	0.0025	0.0322	0.0445	0.1016	0.0045	0.0347	0.1173	0.0193	0.0173	0.0042	0.0024	0.0124	0.0153	0.1734	0.0389	0.0882	0.0499	0.0036
12	rs1470383	69207162	0.9	0.0995502148251544	1.02	0.103026239636585	0.635119000357885	0.0932049453446459	0.0046	0.0062	0.0889	0.0159	0.0497	0.0222	0.0184	0.0266	0.0026	0.0322	0.0445	0.1015	0.0045	0.0348	0.1172	0.0193	0.0173	0.0042	0.0024	0.0124	0.0153	0.1734	0.0389	0.0882	0.0498	0.0036
12	rs61926264	69212954	0.9	0.0995502148251544	1.02	0.103026239636585	0.664408281557158	0.114788127157992	0.0046	0.006	0.0889	0.0159	0.0501	0.0222	0.0184	0.0263	0.0026	0.0322	0.0446	0.1014	0.0046	0.0349	0.1172	0.0196	0.0173	0.0042	0.0024	0.0123	0.0153	0.1734	0.0389	0.088	0.0496	0.0036
12	rs2291857	69218038	0.9	0.0995502148251544	1.02	0.103026239636585	0.684922106455446	0.092731380121171	0.0046	0.006	0.0888	0.016	0.0502	0.0223	0.0185	0.0261	0.0026	0.0322	0.0446	0.101	0.0046	0.0349	0.1171	0.0198	0.0172	0.0042	0.0024	0.0123	0.0153	0.1735	0.0389	0.0878	0.0498	0.0036
12	rs1795481	69222464	0.9	0.0995502148251544	1.02	0.103026239636585	0.712831431308929	0.136483516162505	0.0046	0.006	0.0889	0.016	0.0502	0.0223	0.0186	0.0261	0.0026	0.0322	0.0446	0.1009	0.0046	0.0349	0.117	0.0199	0.0173	0.0042	0.0024	0.0123	0.0153	0.1736	0.0389	0.0877	0.0497	0.0037
12	rs3730607	69222809	0.9	0.0995502148251544	1.02	0.103026239636585	0.718338586029247	0.146293899622087	0.0046	0.006	0.0889	0.016	0.0502	0.0223	0.0186	0.0261	0.0026	0.0322	0.0446	0.1009	0.0046	0.0349	0.117	0.0198	0.0173	0.0042	0.0024	0.0123	0.0153	0.1736	0.0389	0.0877	0.0497	0.0037
12	rs3730617	69224892	0.9	0.0995502148251544	1.02	0.103026239636585	0.751469876869805	0.139326887209051	0.0046	0.006	0.0889	0.0159	0.0502	0.0222	0.0185	0.0261	0.0026	0.0322	0.0445	0.1009	0.0046	0.0349	0.1169	0.0198	0.0173	0.0045	0.0024	0.0123	0.0153	0.1736	0.0389	0.0878	0.0497	0.0037
12	rs117383222	69242478	0.92	0.0682081798453755	1.01	0.120454976543865	0.596526941494195	0.128709003578474	0.0045	0.0058	0.0893	0.015	0.0492	0.0223	0.0185	0.026	0.0025	0.0332	0.0435	0.1008	0.0048	0.0351	0.1174	0.02	0.0169	0.0048	0.0023	0.0131	0.0158	0.1745	0.0383	0.0889	0.0483	0.0033
12	rs118177787	69246233	0.92	0.0682081798453755	1.01	0.120454976543865	0.603742763214607	0.204293819943217	0.0044	0.0057	0.0894	0.0145	0.0487	0.0223	0.0186	0.0259	0.0024	0.0337	0.043	0.1007	0.0049	0.0352	0.1176	0.0202	0.0168	0.005	0.0023	0.0135	0.016	0.175	0.038	0.0894	0.0477	0.0031
12	rs3741599	69250481	0.92	0.0682081798453755	1.01	0.120454976543865	0.612177091430059	0.168900772879718	0.0044	0.0057	0.0895	0.0143	0.0485	0.0223	0.0185	0.0259	0.0024	0.0339	0.0428	0.1007	0.0049	0.0353	0.1177	0.0202	0.0167	0.0051	0.0022	0.0137	0.0161	0.1752	0.0379	0.0897	0.0474	0.003
12	rs12825767	69252230	0.92	0.0682081798453755	1.01	0.120454976543865	0.641906601321388	0.165069777592958	0.0043	0.0057	0.0896	0.0143	0.0485	0.0223	0.0185	0.0259	0.0024	0.034	0.0427	0.1007	0.005	0.0353	0.1177	0.0202	0.0167	0.0051	0.0022	0.0137	0.0161	0.1752	0.0379	0.0897	0.0474	0.003
12	rs78760211	69259748	0.92	0.0682081798453755	1.01	0.120454976543865	0.765672446604742	0.175153848982638	0.0044	0.0055	0.0905	0.0139	0.0483	0.0225	0.0183	0.0263	0.0023	0.0343	0.0421	0.1019	0.005	0.0352	0.1167	0.0203	0.0166	0.0054	0.0021	0.0136	0.0161	0.175	0.0379	0.0901	0.0466	0.0029
12	rs2291693	69263979	0.91	0.0827439743829911	1.01	0.120454976543865	0.800120780611986	0.166834099254973	0.0044	0.0053	0.0917	0.0135	0.0481	0.0227	0.0179	0.0267	0.0022	0.0349	0.0415	0.103	0.0049	0.035	0.1166	0.0203	0.0166	0.0057	0.0018	0.0137	0.0161	0.1748	0.0378	0.0906	0.0461	0.0025
12	rs3817605	69265196	0.91	0.0827439743829911	1.01	0.120454976543865	0.782001674548763	0.164092450458626	0.0044	0.0053	0.0917	0.0135	0.0481	0.0227	0.0179	0.0267	0.0022	0.0349	0.0415	0.103	0.0049	0.035	0.1166	0.0203	0.0166	0.0057	0.0018	0.0137	0.0161	0.1748	0.0378	0.0906	0.0461	0.0025
12	rs78744387	69265245	0.91	0.0827439743829911	1.01	0.120454976543865	0.773279212100699	0.162338419146868	0.0044	0.0053	0.0918	0.0135	0.0482	0.0227	0.0179	0.0267	0.0022	0.035	0.0415	0.103	0.0049	0.035	0.1164	0.0203	0.0166	0.0057	0.0018	0.0137	0.0161	0.1746	0.0378	0.0906	0.0462	0.0025
12	rs61926279	69266512	0.91	0.0827439743829911	1.01	0.120454976543865	0.780996040464491	0.165755119893042	0.0044	0.0053	0.0918	0.0135	0.0482	0.0227	0.0179	0.0267	0.0022	0.035	0.0415	0.103	0.005	0.035	0.1164	0.0203	0.0166	0.0057	0.0018	0.0137	0.0161	0.1746	0.0378	0.0906	0.0462	0.0025
12	rs1152929	69266885	0.91	0.0827439743829911	1.01	0.120454976543865	0.785409527779189	0.163994830110435	0.0044	0.0053	0.0918	0.0135	0.0481	0.0227	0.0179	0.0267	0.0022	0.035	0.0415	0.103	0.005	0.035	0.1164	0.0203	0.0166	0.0057	0.0018	0.0137	0.0161	0.1745	0.0378	0.0907	0.0462	0.0025
12	rs76035277	69271886	0.91	0.0827439743829911	1.01	0.120454976543865	0.812824194572587	0.196451224054656	0.0044	0.0053	0.0918	0.0135	0.0481	0.0227	0.0179	0.0267	0.0022	0.035	0.0416	0.1032	0.005	0.035	0.1164	0.0203	0.0166	0.0057	0.0018	0.0137	0.0161	0.1744	0.0378	0.0908	0.0462	0.0025
12	rs727046	69281575	0.91	0.0827439743829911	1.01	0.120454976543865	0.828467338644919	0.244097403400763	0.0043	0.0053	0.0918	0.0134	0.0479	0.0227	0.0178	0.0266	0.0021	0.0348	0.0419	0.1034	0.005	0.0351	0.1163	0.0203	0.0167	0.0057	0.0018	0.0138	0.0161	0.1743	0.0377	0.0912	0.046	0.0023
12	rs117800929	69281706	0.91	0.0827439743829911	1.01	0.120454976543865	0.83045157086392	0.237433968677813	0.0043	0.0053	0.0918	0.0134	0.0479	0.0227	0.0178	0.0266	0.0021	0.0348	0.0419	0.1034	0.005	0.0351	0.1163	0.0203	0.0167	0.0057	0.0018	0.0138	0.0161	0.1742	0.0377	0.0912	0.046	0.0023
12	rs117505431	69284934	0.91	0.0827439743829911	1.01	0.120454976543865	0.838727757528898	0.208836326861065	0.0043	0.0053	0.0918	0.0134	0.0479	0.0227	0.0177	0.0266	0.0021	0.0348	0.042	0.1034	0.005	0.0351	0.1163	0.0203	0.0167	0.0057	0.0018	0.0138	0.0161	0.1742	0.0377	0.0912	0.046	0.0023
12	rs75102499	69287635	0.91	0.0827439743829911	1.01	0.120454976543865	0.868697672446198	0.186462995942521	0.0043	0.0053	0.0918	0.0133	0.0478	0.0227	0.0176	0.0266	0.0021	0.0348	0.0422	0.1034	0.0051	0.0353	0.1162	0.0203	0.0167	0.0057	0.0018	0.0139	0.0161	0.174	0.0376	0.0913	0.046	0.0022
12	rs113275139	69292505	0.91	0.0827439743829911	1.02	0.103026239636585	0.868292979786818	0.126836312387972	0.0043	0.0053	0.0918	0.0131	0.0475	0.0227	0.0173	0.0264	0.0021	0.0349	0.0429	0.1032	0.0053	0.0359	0.1161	0.0202	0.0166	0.0056	0.0019	0.0141	0.016	0.1733	0.0374	0.0919	0.0462	0.002
12	rs1144958	69294596	0.91	0.0827439743829911	1.02	0.103026239636585	0.845838074451684	0.11927481260078	0.0043	0.0053	0.0918	0.013	0.0474	0.0227	0.0172	0.0264	0.0021	0.035	0.0431	0.1033	0.0054	0.036	0.1162	0.0201	0.0165	0.0056	0.0019	0.0141	0.016	0.1731	0.0374	0.0918	0.0462	0.002
12	rs117949737	69299466	0.91	0.0827439743829911	1.02	0.103026239636585	0.761537139642077	0.130412110841988	0.0043	0.0055	0.092	0.0129	0.0472	0.0226	0.0171	0.0264	0.0021	0.0348	0.0432	0.1035	0.0053	0.0362	0.1166	0.0201	0.0164	0.0056	0.0018	0.0142	0.016	0.1729	0.0372	0.0924	0.0461	0.0019
12	rs73146644	69300551	0.91	0.0827439743829911	1.02	0.103026239636585	0.727683834922503	0.128172907879279	0.0043	0.0055	0.092	0.0129	0.0472	0.0226	0.0171	0.0264	0.0021	0.0348	0.0433	0.1035	0.0053	0.0362	0.1167	0.0201	0.0164	0.0055	0.0018	0.0143	0.016	0.1728	0.0371	0.0925	0.046	0.0019
12	rs61290023	69300902	0.91	0.0827439743829911	1.02	0.103026239636585	0.710307426572098	0.112229464650784	0.0043	0.0055	0.092	0.0129	0.0471	0.0226	0.0171	0.0264	0.0021	0.0348	0.0433	0.1035	0.0053	0.0362	0.1167	0.0201	0.0164	0.0055	0.0018	0.0143	0.016	0.1728	0.0371	0.0925	0.046	0.0019
12	rs78779121	69307467	0.92	0.0682081798453755	1.02	0.103026239636585	0.498588776976203	0.1553893040342	0.0042	0.006	0.0926	0.0124	0.047	0.0224	0.0166	0.0263	0.002	0.0343	0.0429	0.1044	0.0053	0.0366	0.1178	0.0198	0.0161	0.0052	0.0018	0.0146	0.0157	0.1718	0.036	0.095	0.0454	0.002
12	rs3782341	69309445	0.92	0.0682081798453755	1.02	0.103026239636585	0.4904347312226	0.135479749741166	0.0042	0.006	0.0926	0.0124	0.047	0.0224	0.0166	0.0264	0.002	0.0343	0.0429	0.1044	0.0053	0.0366	0.1178	0.0198	0.0161	0.0052	0.0018	0.0146	0.0157	0.1718	0.036	0.095	0.0454	0.002
12	rs117142204	69310813	0.92	0.0682081798453755	1.02	0.103026239636585	0.491935217179727	0.141172662653769	0.0042	0.006	0.0926	0.0124	0.047	0.0224	0.0166	0.0263	0.002	0.0343	0.0429	0.1044	0.0053	0.0366	0.1178	0.0198	0.0161	0.0052	0.0018	0.0146	0.0157	0.1718	0.036	0.095	0.0454	0.002
12	rs80232381	69311813	0.92	0.0682081798453755	1.02	0.103026239636585	0.49018486521081	0.14666892629045	0.0042	0.006	0.0926	0.0124	0.047	0.0224	0.0166	0.0263	0.002	0.0343	0.0429	0.1044	0.0053	0.0366	0.1178	0.0198	0.0161	0.0052	0.0018	0.0146	0.0157	0.1718	0.036	0.095	0.0454	0.002
12	rs11833102	69318788	0.92	0.0682081798453755	1.02	0.103026239636585	0.442228654794046	0.136392152344179	0.0042	0.006	0.0927	0.0123	0.0471	0.0222	0.0166	0.0264	0.002	0.0344	0.043	0.1046	0.0053	0.0366	0.1178	0.0198	0.0161	0.0051	0.0018	0.0147	0.0157	0.1716	0.0359	0.0953	0.0453	0.002
12	rs116931670	69322397	0.92	0.0682081798453755	1.02	0.103026239636585	0.434598816432335	0.137581629944986	0.0042	0.006	0.0926	0.0123	0.0472	0.0222	0.0166	0.0264	0.0019	0.0344	0.0431	0.1047	0.0052	0.0366	0.1179	0.0198	0.0161	0.0049	0.0018	0.0147	0.0157	0.1713	0.0359	0.0955	0.0453	0.0019
12	rs7978197	69326547	0.92	0.0682081798453755	1.02	0.103026239636585	0.383540271267752	0.165657152777155	0.0042	0.006	0.0925	0.0123	0.0473	0.0222	0.0166	0.0264	0.0019	0.0344	0.0432	0.1048	0.0051	0.0367	0.1179	0.0198	0.0161	0.0048	0.0018	0.0147	0.0157	0.171	0.0358	0.0957	0.0453	0.0019
12	rs117743406	69338638	0.92	0.0682081798453755	1.02	0.103026239636585	0.210472159917466	0.265006842170924	0.0042	0.0062	0.0923	0.0121	0.0471	0.0223	0.0164	0.027	0.0016	0.0347	0.043	0.1064	0.0046	0.0372	0.1174	0.0201	0.0162	0.0041	0.0017	0.0151	0.0157	0.169	0.035	0.0987	0.0446	0.0017
12	rs11177414	69344284	0.92	0.0682081798453755	1.02	0.103026239636585	0.191297000820065	0.300261349136831	0.0043	0.0062	0.0923	0.0121	0.0471	0.0223	0.0164	0.0271	0.0016	0.0347	0.043	0.1065	0.0046	0.0372	0.1174	0.0201	0.0162	0.004	0.0017	0.0151	0.0157	0.1689	0.0349	0.099	0.0445	0.0017
12	rs2870830	69351390	0.92	0.0682081798453755	1.02	0.103026239636585	0.142651856659932	0.25578533317104	0.0043	0.0062	0.0923	0.0121	0.0471	0.0225	0.0165	0.0272	0.0015	0.0347	0.043	0.107	0.0045	0.0374	0.1174	0.0202	0.0161	0.0039	0.0016	0.0151	0.0157	0.1687	0.0347	0.0995	0.044	0.0016
12	rs4351896	69353069	0.92	0.0682081798453755	1.02	0.103026239636585	0.135403899446511	0.227223649507809	0.0043	0.0062	0.0923	0.0122	0.047	0.0227	0.0166	0.0272	0.0015	0.0347	0.043	0.107	0.0044	0.0374	0.1174	0.0202	0.0162	0.0038	0.0016	0.0151	0.0157	0.1686	0.0346	0.0994	0.0439	0.0016
12	rs11177417	69354198	0.92	0.0682081798453755	1.02	0.103026239636585	0.14214031950158	0.223852665860229	0.0043	0.0062	0.0922	0.0121	0.0471	0.0227	0.0166	0.0272	0.0015	0.0347	0.0429	0.107	0.0044	0.0375	0.1174	0.0202	0.0162	0.0038	0.0016	0.0151	0.0157	0.1685	0.0345	0.0995	0.0439	0.0016
12	rs7305235	69354646	0.92	0.0682081798453755	1.02	0.103026239636585	0.13818168909318	0.218020067032075	0.0044	0.0062	0.0922	0.0121	0.0471	0.0227	0.0166	0.0271	0.0015	0.0348	0.0429	0.1071	0.0044	0.0375	0.1174	0.0201	0.0162	0.0037	0.0016	0.0151	0.0157	0.1684	0.0344	0.0997	0.0438	0.0017
12	rs4913479	69357989	0.92	0.0682081798453755	1.02	0.103026239636585	0.0670244750583122	0.137764962141785	0.0047	0.0066	0.0919	0.0119	0.0482	0.0224	0.0167	0.0271	0.0016	0.0349	0.0429	0.1083	0.0043	0.0381	0.1176	0.0202	0.0154	0.0033	0.0021	0.0149	0.0154	0.1668	0.0335	0.1007	0.0435	0.0019
12	rs116987207	69363349	0.92	0.0682081798453755	1.02	0.103026239636585	0.0554173977292585	0.120930346404373	0.0047	0.0067	0.0912	0.0118	0.048	0.0222	0.0167	0.0272	0.0017	0.0351	0.043	0.1088	0.0043	0.0384	0.1169	0.0202	0.0152	0.0035	0.0023	0.0151	0.0154	0.1663	0.0328	0.1019	0.043	0.002
12	rs12298772	69370438	0.92	0.0682081798453755	1.02	0.103026239636585	0.0397875908810484	0.110958399926122	0.0048	0.0068	0.0905	0.0117	0.0479	0.0221	0.0167	0.0272	0.0017	0.0354	0.0432	0.1093	0.0043	0.0387	0.1164	0.0202	0.0151	0.0036	0.0024	0.0153	0.0154	0.1658	0.0323	0.1031	0.0427	0.0021
12	rs9943849	69370756	0.92	0.0682081798453755	1.02	0.103026239636585	0.0392563561504992	0.0996906297800724	0.0048	0.0068	0.0905	0.0117	0.0479	0.0221	0.0167	0.0272	0.0017	0.0354	0.0432	0.1093	0.0043	0.0387	0.1164	0.0202	0.0151	0.0036	0.0024	0.0153	0.0154	0.1658	0.0323	0.1032	0.0426	0.0021
12	rs79281923	69373492	0.92	0.0682081798453755	1.02	0.103026239636585	0.0382495797514136	0.116678387763124	0.0048	0.0068	0.0904	0.0116	0.0478	0.022	0.017	0.0272	0.0018	0.0353	0.0432	0.1094	0.0042	0.0388	0.1163	0.0203	0.015	0.0036	0.0024	0.0153	0.0154	0.1657	0.0322	0.1032	0.0426	0.0022
12	rs4625560	69374437	0.92	0.0682081798453755	1.03	0.0875760293110768	0.0375703871275341	0.121980365065198	0.0048	0.0069	0.0903	0.0115	0.0478	0.022	0.0169	0.0272	0.0018	0.0353	0.0432	0.1095	0.0042	0.0388	0.1164	0.0203	0.015	0.0036	0.0024	0.0153	0.0154	0.1657	0.0322	0.1034	0.0426	0.0022
12	rs4913481	69376052	0.92	0.0682081798453755	1.03	0.0875760293110768	0.0244466779592037	0.0743042512102028	0.0048	0.0069	0.0899	0.0115	0.0475	0.022	0.0169	0.0272	0.0019	0.0353	0.0431	0.11	0.0042	0.039	0.1163	0.0205	0.015	0.0038	0.0025	0.0153	0.0154	0.1656	0.032	0.1034	0.0427	0.0022
12	rs58045008	69376419	0.92	0.0682081798453755	1.03	0.0875760293110768	0.0236189034650439	0.0817318068571982	0.0048	0.0069	0.09	0.0115	0.0475	0.022	0.0169	0.0272	0.0019	0.0353	0.043	0.1101	0.0042	0.0391	0.1165	0.0205	0.015	0.0038	0.0025	0.0153	0.0154	0.1652	0.0319	0.1035	0.0427	0.0022
12	rs10784744	69395011	0.91	0.0827439743829911	1.03	0.0875760293110768	0.0190029111534088	0.0934420856303372	0.0051	0.0069	0.0903	0.0115	0.0477	0.022	0.0169	0.0269	0.0017	0.0349	0.0427	0.1128	0.0035	0.0395	0.1148	0.02	0.0149	0.0036	0.0025	0.0152	0.0154	0.1665	0.0295	0.1051	0.0428	0.0023
12	rs2132458	69399407	0.91	0.0827439743829911	1.03	0.0875760293110768	0.0159928385968597	0.105431987062848	0.0052	0.0069	0.0905	0.0115	0.0478	0.0224	0.0169	0.0266	0.0017	0.0345	0.043	0.1142	0.0032	0.0394	0.1137	0.0194	0.015	0.0035	0.0024	0.0149	0.0155	0.1672	0.0281	0.1061	0.0427	0.0025
12	rs1908682	69405013	0.91	0.0827439743829911	1.03	0.0875760293110768	0.0354401476430437	0.155006416924415	0.0053	0.0067	0.0896	0.0115	0.0479	0.023	0.0169	0.0266	0.0016	0.0341	0.043	0.1177	0.003	0.039	0.1137	0.02	0.0155	0.0035	0.0023	0.0149	0.0154	0.1668	0.0266	0.1059	0.042	0.0027
12	rs36119038	69405733	0.91	0.0827439743829911	1.01	0.120454976543865	0.0366203346143456	0.152525884493987	0.0053	0.0067	0.0895	0.0115	0.048	0.0231	0.0169	0.0265	0.0016	0.0341	0.0431	0.1177	0.003	0.0392	0.1135	0.02	0.0155	0.0035	0.0023	0.0149	0.0154	0.1668	0.0264	0.1058	0.042	0.0028
12	rs11177448	69405820	0.91	0.0827439743829911	1.01	0.120454976543865	0.0278124180213517	0.161269788849261	0.0054	0.0067	0.0896	0.0115	0.0479	0.0231	0.0169	0.0265	0.0017	0.0341	0.043	0.1178	0.003	0.0392	0.1139	0.02	0.0156	0.0036	0.002	0.0149	0.0154	0.1672	0.0267	0.1056	0.0415	0.0025
12	rs117512999	69407105	0.91	0.0827439743829911	1.01	0.120454976543865	0.0289550784809716	0.162922357765626	0.0054	0.0067	0.0896	0.0114	0.048	0.0231	0.0169	0.0266	0.0017	0.034	0.043	0.1178	0.003	0.0392	0.1139	0.02	0.0155	0.0036	0.002	0.0149	0.0153	0.1672	0.0267	0.1056	0.0415	0.0025
12	rs55911783	69418956	0.91	0.0827439743829911	1.01	0.120454976543865	0.0421808878358583	0.227550742548961	0.0056	0.0066	0.0903	0.0114	0.0486	0.0227	0.0164	0.0269	0.0018	0.0336	0.0433	0.1178	0.0032	0.039	0.1152	0.0201	0.0154	0.0036	0.0021	0.0144	0.0131	0.1683	0.0261	0.1062	0.0408	0.0025
12	rs10784749	69422029	0.91	0.0827439743829911	0.99	0.161794913519683	0.0420494552763174	0.236439561525388	0.0056	0.0066	0.0905	0.0114	0.0488	0.0226	0.0163	0.0269	0.0019	0.0336	0.0433	0.1178	0.0032	0.0389	0.1154	0.0201	0.0154	0.0036	0.0021	0.0143	0.0129	0.1684	0.0261	0.1064	0.0406	0.0025
12	rs80286453	69424469	0.91	0.0827439743829911	0.98	0.18597139562509	0.0425327491611305	0.239205107862415	0.0056	0.0065	0.0905	0.0114	0.0488	0.0226	0.0163	0.0269	0.0019	0.0336	0.0433	0.1178	0.0032	0.0389	0.1154	0.0201	0.0154	0.0036	0.0021	0.0143	0.0129	0.1684	0.0261	0.1064	0.0406	0.0025
12	rs10748118	69424500	0.91	0.0827439743829911	0.98	0.18597139562509	0.0425327491611305	0.239426796864417	0.0056	0.0065	0.0905	0.0114	0.0488	0.0226	0.0163	0.0269	0.0019	0.0336	0.0433	0.1178	0.0032	0.0389	0.1154	0.0201	0.0154	0.0036	0.0021	0.0143	0.0129	0.1684	0.0261	0.1064	0.0406	0.0025
12	rs61928665	69426303	0.91	0.0827439743829911	0.98	0.18597139562509	0.0424299162457522	0.238983484682923	0.0056	0.0065	0.0905	0.0114	0.0488	0.0226	0.0163	0.0269	0.0019	0.0336	0.0433	0.1178	0.0032	0.0389	0.1154	0.0201	0.0154	0.0036	0.0021	0.0143	0.0129	0.1684	0.0261	0.1064	0.0406	0.0025
12	rs117461755	69427008	0.91	0.0827439743829911	0.98	0.18597139562509	0.0425768725640106	0.233574384272801	0.0056	0.0065	0.0906	0.0114	0.0488	0.0226	0.0163	0.0269	0.0019	0.0337	0.0434	0.1179	0.0032	0.0389	0.1154	0.0201	0.0154	0.0036	0.0021	0.0143	0.0129	0.1684	0.0261	0.1064	0.0405	0.0025
12	rs12811225	69438548	0.91	0.0827439743829911	0.98	0.18597139562509	0.0367664238580307	0.226352149273201	0.0058	0.0064	0.0906	0.0116	0.0495	0.0223	0.0161	0.0267	0.0019	0.0339	0.0433	0.1182	0.0033	0.0389	0.1154	0.0198	0.0155	0.0037	0.002	0.0142	0.013	0.1683	0.0259	0.1061	0.04	0.0027
12	rs10878904	69448900	0.91	0.0827439743829911	0.96	0.241969076141015	0.0359613627884323	0.233024680425355	0.0059	0.0064	0.0918	0.0118	0.0498	0.022	0.0161	0.0266	0.002	0.0341	0.0437	0.119	0.0033	0.0387	0.1148	0.0195	0.0158	0.0032	0.0018	0.0143	0.0131	0.1677	0.0256	0.1054	0.0399	0.0027
12	rs116914846	69449211	0.91	0.0827439743829911	0.96	0.241969076141015	0.0361318972737045	0.238208322460195	0.0059	0.0064	0.0919	0.0118	0.0498	0.0219	0.0161	0.0266	0.002	0.0341	0.0437	0.119	0.0033	0.0386	0.1148	0.0195	0.0158	0.0032	0.0018	0.0143	0.0131	0.1676	0.0256	0.1054	0.0399	0.0027
12	rs73329410	69453248	0.91	0.0827439743829911	0.96	0.241969076141015	0.0321191815642227	0.234344671015195	0.0059	0.0064	0.0925	0.0116	0.0499	0.0217	0.0161	0.0267	0.002	0.0341	0.0435	0.1194	0.0033	0.0385	0.1151	0.0194	0.0157	0.0032	0.0018	0.0143	0.0131	0.1672	0.0259	0.1051	0.0398	0.0028
12	rs80175413	69455786	0.91	0.0827439743829911	0.96	0.241969076141015	0.0326181351864926	0.216838146748	0.006	0.0064	0.0924	0.0117	0.05	0.0217	0.0161	0.0267	0.002	0.0341	0.0436	0.1193	0.0033	0.0385	0.1149	0.0194	0.0157	0.0032	0.0018	0.0143	0.0131	0.1673	0.026	0.1047	0.04	0.0028
12	rs61438791	69464580	0.92	0.0682081798453755	0.95	0.274028283204826	0.0324837406925866	0.182598724583481	0.0066	0.0058	0.0915	0.0121	0.0503	0.0216	0.0158	0.0266	0.002	0.0336	0.044	0.1213	0.0039	0.0388	0.1131	0.0193	0.0156	0.0037	0.0019	0.015	0.0126	0.1656	0.0265	0.1053	0.0398	0.0029
12	rs77699216	69469397	0.92	0.0682081798453755	0.95	0.274028283204826	0.0316615348912524	0.196243503868553	0.0067	0.0058	0.0915	0.0125	0.0504	0.0215	0.0157	0.0265	0.002	0.0336	0.0441	0.1218	0.004	0.0389	0.1129	0.0193	0.0155	0.0036	0.0019	0.0151	0.0125	0.1651	0.0261	0.1052	0.0401	0.0029
12	rs17813263	69481381	0.92	0.0682081798453755	0.95	0.274028283204826	0.0317815219430084	0.198324034213536	0.0068	0.0059	0.0917	0.0125	0.0504	0.0215	0.0157	0.0264	0.0019	0.0337	0.0441	0.122	0.0041	0.0387	0.1128	0.0193	0.0155	0.0036	0.0018	0.0152	0.0124	0.1648	0.0262	0.1052	0.04	0.0029
12	rs1908681	69481394	0.92	0.0682081798453755	0.95	0.274028283204826	0.0317695089098876	0.198011483840927	0.0068	0.0059	0.0917	0.0125	0.0504	0.0215	0.0157	0.0264	0.0019	0.0337	0.0441	0.122	0.0041	0.0387	0.1128	0.0193	0.0155	0.0036	0.0018	0.0152	0.0124	0.1648	0.0262	0.1052	0.04	0.0029
12	rs56136482	69481502	0.92	0.0682081798453755	0.95	0.274028283204826	0.0316974975830644	0.196970848547838	0.0068	0.0059	0.0917	0.0125	0.0504	0.0215	0.0157	0.0264	0.0019	0.0337	0.0441	0.122	0.0041	0.0387	0.1128	0.0193	0.0155	0.0036	0.0018	0.0152	0.0124	0.1648	0.0262	0.1052	0.04	0.0029
12	rs6581849	69482190	0.92	0.0682081798453755	0.95	0.274028283204826	0.0316735192731442	0.198324034213536	0.0068	0.0059	0.0917	0.0125	0.0504	0.0215	0.0157	0.0264	0.0019	0.0337	0.0441	0.122	0.0041	0.0387	0.1128	0.0193	0.0155	0.0036	0.0018	0.0152	0.0124	0.1648	0.0262	0.1052	0.04	0.0029
12	rs76917798	69483848	0.92	0.0682081798453755	0.95	0.274028283204826	0.0343627353754567	0.22864215522869	0.0068	0.0059	0.0917	0.0125	0.0504	0.0215	0.0157	0.0263	0.0019	0.0337	0.0441	0.122	0.0041	0.0387	0.1127	0.0193	0.0155	0.0036	0.0018	0.0152	0.0124	0.1648	0.0262	0.1052	0.04	0.0029
12	rs79790419	69491649	0.92	0.0682081798453755	0.95	0.274028283204826	0.03867491112211	0.290556551205595	0.0069	0.0059	0.0914	0.0125	0.0505	0.0215	0.0158	0.0264	0.002	0.0337	0.0441	0.1218	0.0042	0.0386	0.1122	0.0193	0.0152	0.0036	0.0019	0.0153	0.0124	0.1646	0.0262	0.1052	0.0407	0.003
12	rs34513217	69492467	0.92	0.0682081798453755	0.94	0.308944172156586	0.035117068040517	0.326641386353349	0.0069	0.006	0.0914	0.0125	0.0504	0.0215	0.0157	0.0264	0.0023	0.0336	0.0441	0.1219	0.0042	0.0386	0.1121	0.019	0.0152	0.0036	0.0019	0.0153	0.0124	0.1648	0.0262	0.1052	0.0406	0.003
12	rs11177489	69495486	0.93	0.0557421353933153	0.94	0.308944172156586	0.0355829550235569	0.145077461714473	0.0074	0.0065	0.0904	0.0129	0.0511	0.022	0.0163	0.0268	0.0027	0.0326	0.0444	0.1217	0.0049	0.04	0.1075	0.0178	0.0149	0.0033	0.0025	0.0159	0.0128	0.1643	0.026	0.1022	0.0443	0.0035
12	rs10878911	69496820	0.93	0.0557421353933153	0.95	0.274028283204826	0.0410941795309308	0.177456329898865	0.0075	0.0065	0.0903	0.013	0.0513	0.0219	0.0163	0.0269	0.0027	0.0325	0.0444	0.1217	0.0049	0.0402	0.1071	0.0179	0.0149	0.0032	0.0026	0.0159	0.0128	0.1642	0.026	0.1019	0.0445	0.0035
12	rs73133820	69500340	0.94	0.0451461751884772	0.94	0.308944172156586	0.0371401085742306	0.162435690875087	0.0075	0.0066	0.09	0.0133	0.0521	0.0216	0.0164	0.0272	0.0028	0.0322	0.0441	0.1217	0.005	0.0408	0.106	0.0177	0.015	0.0032	0.0027	0.0163	0.0128	0.1637	0.0261	0.1011	0.0448	0.0034
12	rs61928698	69501761	0.94	0.0451461751884772	0.95	0.274028283204826	0.033246323251752	0.161463899793957	0.0076	0.0067	0.0897	0.0136	0.0522	0.0216	0.0165	0.0274	0.0029	0.0322	0.0442	0.1217	0.005	0.0409	0.1056	0.0178	0.0151	0.0032	0.0027	0.0163	0.0129	0.1634	0.0262	0.1008	0.0449	0.0035
12	rs73329476	69504083	0.94	0.0451461751884772	0.95	0.274028283204826	0.0294873498355278	0.172166323934022	0.0077	0.0067	0.0898	0.0137	0.0522	0.0214	0.0166	0.0275	0.003	0.032	0.0443	0.1216	0.0051	0.0414	0.105	0.0181	0.0152	0.0033	0.0028	0.0163	0.0125	0.1629	0.0259	0.1005	0.0456	0.0035
12	rs7961512	69504996	0.94	0.0451461751884772	0.94	0.308944172156586	0.0314582868552805	0.193549903792206	0.0077	0.0067	0.0897	0.0139	0.0522	0.0214	0.0167	0.0275	0.003	0.0319	0.044	0.1216	0.0051	0.0415	0.1049	0.0181	0.0152	0.0033	0.0028	0.0163	0.0125	0.1629	0.0259	0.1006	0.0457	0.0036
12	rs61928706	69505065	0.94	0.0451461751884772	0.94	0.308944172156586	0.0254692163640794	0.188917802593623	0.0077	0.0067	0.0897	0.0139	0.0522	0.0211	0.0167	0.0275	0.0032	0.0319	0.044	0.1216	0.0051	0.0414	0.1046	0.018	0.0153	0.0034	0.0028	0.0164	0.0127	0.1627	0.0259	0.1005	0.0456	0.0037
12	rs76225480	69506084	0.94	0.0451461751884772	0.94	0.308944172156586	0.0289550784809716	0.195413364884309	0.0078	0.0068	0.0896	0.014	0.0522	0.0211	0.0168	0.0275	0.0032	0.0318	0.044	0.1214	0.0052	0.0415	0.1043	0.018	0.0154	0.0035	0.0029	0.0164	0.0128	0.1627	0.0258	0.1004	0.0457	0.0037
12	rs10784757	69508022	0.94	0.0451461751884772	0.94	0.308944172156586	0.0235411306002965	0.194687968510382	0.0079	0.0068	0.0891	0.0144	0.0522	0.021	0.0173	0.0277	0.0032	0.0316	0.044	0.1208	0.0053	0.0417	0.1036	0.0179	0.0157	0.0037	0.003	0.0163	0.0129	0.1628	0.0257	0.1003	0.0458	0.0037
12	rs11177504	69511410	0.94	0.0451461751884772	0.94	0.308944172156586	0.0277359397991836	0.205347245176615	0.0079	0.007	0.0882	0.0153	0.0524	0.0212	0.0179	0.0279	0.0033	0.0311	0.0439	0.1199	0.0054	0.042	0.1022	0.0179	0.0164	0.0037	0.0029	0.0165	0.0129	0.1625	0.026	0.0996	0.0464	0.0038
12	rs76575507	69514618	0.94	0.0451461751884772	0.95	0.274028283204826	0.0297962251322973	0.183612949130593	0.0081	0.0071	0.0868	0.0162	0.0525	0.0215	0.0188	0.0281	0.0033	0.0311	0.0437	0.119	0.0054	0.0424	0.1013	0.0182	0.0171	0.0037	0.0029	0.0169	0.0131	0.1617	0.0264	0.0986	0.0465	0.0038
12	rs11177505	69516642	0.94	0.0451461751884772	0.95	0.274028283204826	0.0291694278989944	0.133933836573593	0.0083	0.0073	0.085	0.0173	0.0525	0.0217	0.0198	0.0284	0.0033	0.0311	0.0435	0.1179	0.0055	0.0428	0.1003	0.0184	0.0179	0.0037	0.0028	0.0174	0.0134	0.161	0.027	0.0974	0.0466	0.0038
12	rs34179158	69518424	0.95	0.036223894092762	0.95	0.274028283204826	0.0372071136054506	0.1286195965827	0.0086	0.0076	0.0844	0.0181	0.0528	0.0218	0.0203	0.0285	0.0032	0.0307	0.0437	0.1164	0.0055	0.0428	0.099	0.0187	0.0184	0.0037	0.0028	0.0174	0.0138	0.1601	0.0278	0.0977	0.0465	0.0038
12	rs111487373	69518869	0.95	0.036223894092762	0.95	0.274028283204826	0.0361713309392097	0.160784872734272	0.0087	0.0076	0.0842	0.0183	0.0528	0.0218	0.0205	0.0285	0.0032	0.0306	0.0438	0.116	0.0055	0.0428	0.0987	0.0188	0.0186	0.0037	0.0028	0.0175	0.0139	0.1599	0.0279	0.0978	0.0465	0.0038
12	rs7138560	69522126	0.95	0.036223894092762	0.95	0.274028283204826	0.0488245443069531	0.116937056920894	0.0091	0.0079	0.0833	0.0197	0.053	0.022	0.0213	0.0283	0.003	0.0302	0.0438	0.1138	0.0052	0.043	0.0965	0.0193	0.0195	0.0036	0.0026	0.0181	0.0146	0.1586	0.0287	0.0985	0.0468	0.0037
12	rs28416070	69523552	0.95	0.036223894092762	0.95	0.274028283204826	0.0797827059355255	0.15971987726673	0.0092	0.008	0.0826	0.0208	0.053	0.022	0.022	0.0279	0.003	0.0298	0.0438	0.1119	0.0052	0.0433	0.0966	0.0193	0.0202	0.0037	0.0026	0.0185	0.0149	0.1572	0.0287	0.0987	0.047	0.0038
12	rs11177512	69523839	0.95	0.036223894092762	0.95	0.274028283204826	0.0787822849896954	0.175253740160843	0.0089	0.0079	0.0828	0.0212	0.0528	0.0221	0.0223	0.0279	0.0029	0.0301	0.0437	0.1113	0.0052	0.043	0.0968	0.0194	0.0205	0.0036	0.0025	0.0187	0.015	0.1568	0.0287	0.0991	0.047	0.0038
12	rs10784762	69523923	0.95	0.036223894092762	0.95	0.274028283204826	0.0876525331945912	0.152621024875718	0.0089	0.0079	0.0829	0.0213	0.0526	0.0221	0.0225	0.0281	0.0029	0.0302	0.0438	0.1112	0.0052	0.0429	0.0967	0.0193	0.0206	0.0035	0.0025	0.0187	0.0146	0.1564	0.0287	0.0993	0.0471	0.0038
12	rs7306187	69524894	0.96	0.0287844243890396	0.95	0.274028283204826	0.141088739186953	0.230282445948901	0.0089	0.0081	0.0831	0.0222	0.0522	0.0227	0.0234	0.0283	0.0029	0.03	0.0441	0.108	0.0051	0.0417	0.0965	0.0196	0.0216	0.0035	0.0023	0.0187	0.0147	0.1551	0.0294	0.1013	0.0468	0.0038
12	rs117031858	69530618	0.96	0.0287844243890396	0.95	0.274028283204826	0.310897874361985	0.47421443637772	0.0087	0.0082	0.0822	0.0234	0.0521	0.023	0.0251	0.0275	0.0025	0.0298	0.0443	0.1045	0.005	0.041	0.0969	0.0199	0.0233	0.0034	0.002	0.0188	0.0146	0.1542	0.0302	0.1029	0.0467	0.0036
12	rs7299825	69532655	0.96	0.0287844243890396	0.95	0.274028283204826	0.321461702046251	0.469758737588602	0.0086	0.0083	0.0822	0.0235	0.0521	0.0231	0.0253	0.0275	0.0025	0.0297	0.0443	0.1042	0.0047	0.0409	0.097	0.0199	0.0235	0.0034	0.002	0.0189	0.0146	0.1541	0.0302	0.103	0.0466	0.0036
12	rs74655189	69534892	0.96	0.0287844243890396	0.97	0.212655582583661	0.338977022797073	0.477326372898924	0.0086	0.0083	0.0821	0.0236	0.0522	0.023	0.0254	0.0275	0.0025	0.0298	0.0443	0.104	0.0047	0.0409	0.0971	0.0199	0.0236	0.0034	0.0019	0.0189	0.0146	0.1539	0.0303	0.1029	0.0467	0.0036
12	rs35065963	69538337	0.96	0.0287844243890396	0.97	0.212655582583661	0.346181530478644	0.436234219458286	0.0086	0.0084	0.0819	0.0237	0.052	0.0231	0.0255	0.0275	0.0025	0.0297	0.0442	0.1036	0.0047	0.0409	0.0972	0.0199	0.0237	0.0034	0.0021	0.019	0.0146	0.1535	0.0303	0.1033	0.0466	0.0037
12	rs7971960	69542724	0.96	0.0287844243890396	0.97	0.212655582583661	0.359165035139339	0.432007840536817	0.0084	0.0086	0.0827	0.0239	0.0521	0.0232	0.0258	0.0274	0.0023	0.03	0.0443	0.1031	0.0047	0.0408	0.0975	0.0198	0.0241	0.0034	0.002	0.0194	0.0148	0.1522	0.0302	0.1034	0.0466	0.0035
12	rs10748121	69542942	0.97	0.0226446595703671	0.97	0.212655582583661	0.363081138108496	0.454852491477567	0.0084	0.0086	0.0829	0.0239	0.052	0.0232	0.0258	0.0273	0.0023	0.03	0.0443	0.1031	0.0047	0.0407	0.0975	0.0198	0.0241	0.0033	0.002	0.0194	0.0148	0.1526	0.0302	0.1033	0.0463	0.0035
12	rs78366106	69544478	0.97	0.0226446595703671	0.97	0.212655582583661	0.326685757049695	0.57442947503491	0.0083	0.0087	0.0834	0.0237	0.0519	0.0233	0.0259	0.0272	0.0022	0.0299	0.0442	0.103	0.0046	0.0408	0.0975	0.02	0.0242	0.0034	0.0019	0.0193	0.0148	0.1524	0.0301	0.1033	0.0462	0.0035
12	rs7315775	69544861	0.97	0.0226446595703671	0.97	0.212655582583661	0.32765423019948	0.564803367552132	0.0083	0.0087	0.0834	0.0237	0.0519	0.0233	0.026	0.0272	0.0022	0.0299	0.0442	0.1029	0.0046	0.0408	0.0975	0.02	0.0242	0.0034	0.0019	0.0193	0.0148	0.1524	0.0301	0.1033	0.0462	0.0035
12	rs79377930	69553281	0.97	0.0226446595703671	0.97	0.212655582583661	0.310798631760241	0.617358330782696	0.0082	0.0087	0.0837	0.0237	0.0518	0.0235	0.0262	0.027	0.0022	0.03	0.0441	0.1023	0.0047	0.0408	0.0976	0.0202	0.0244	0.0034	0.002	0.0194	0.0148	0.1522	0.03	0.1035	0.0461	0.0034
12	rs7970016	69565217	0.97	0.0226446595703671	0.97	0.212655582583661	0.298330860694466	0.647691408214262	0.0081	0.0088	0.084	0.0238	0.0517	0.0236	0.0266	0.0267	0.0022	0.0302	0.0439	0.1016	0.0047	0.0409	0.0976	0.0205	0.0246	0.0033	0.002	0.0195	0.0148	0.1519	0.0298	0.1037	0.0458	0.0033
12	rs10748124	69570352	0.97	0.0226446595703671	0.97	0.212655582583661	0.309708066098551	0.67835701055769	0.0081	0.0089	0.0841	0.0238	0.0516	0.0237	0.0268	0.0266	0.0022	0.0303	0.0438	0.1014	0.0047	0.041	0.0973	0.0206	0.0247	0.0033	0.002	0.0195	0.0148	0.152	0.0295	0.1038	0.0457	0.0033
12	rs10784769	69570654	0.97	0.0226446595703671	0.97	0.212655582583661	0.310005292535268	0.68500178247028	0.0081	0.0088	0.0841	0.0238	0.0515	0.0238	0.0268	0.0266	0.0022	0.0303	0.0436	0.1014	0.0047	0.041	0.0974	0.0206	0.0248	0.0033	0.002	0.0195	0.0148	0.1521	0.0295	0.1038	0.0457	0.0033
12	rs118103103	69586030	0.99	0.0135827579755248	0.97	0.212655582583661	0.662969176045184	1.33088170142509	0.0071	0.0109	0.0853	0.0245	0.048	0.0244	0.0291	0.0288	0.0023	0.0304	0.0422	0.098	0.005	0.0402	0.0997	0.0219	0.0265	0.0027	0.002	0.0193	0.0143	0.1481	0.0302	0.1083	0.0414	0.0029
12	rs6581880	69587920	0.99	0.0135827579755248	0.96	0.241969076141015	0.666353307739903	1.29557715380885	0.0071	0.011	0.0853	0.0245	0.0479	0.0244	0.0292	0.0289	0.0023	0.0304	0.0422	0.0979	0.005	0.0402	0.0998	0.0219	0.0266	0.0027	0.002	0.0193	0.0144	0.148	0.0302	0.1085	0.0413	0.0029
12	rs35242261	69597390	0.99	0.0135827579755248	0.96	0.241969076141015	0.678367869366242	1.31472250733937	0.007	0.011	0.0855	0.0246	0.0479	0.0244	0.0292	0.0289	0.0023	0.0304	0.0422	0.0978	0.005	0.0402	0.0997	0.0219	0.0266	0.0028	0.002	0.0192	0.0142	0.1477	0.0303	0.1084	0.0413	0.0029
12	rs12370381	69604784	0.99	0.0135827579755248	0.96	0.241969076141015	0.751545923337653	1.38040388084118	0.0069	0.0112	0.0864	0.0248	0.0476	0.0246	0.0295	0.029	0.0023	0.03	0.042	0.0977	0.005	0.0403	0.0998	0.0221	0.0267	0.0031	0.002	0.019	0.0139	0.1466	0.0307	0.1087	0.0412	0.0028
12	rs112180836	69605905	0.99	0.0135827579755248	0.96	0.241969076141015	0.74600340718061	1.40196178031943	0.0069	0.0112	0.0864	0.0248	0.0475	0.0246	0.0295	0.0291	0.0023	0.0299	0.0419	0.0979	0.005	0.0404	0.0998	0.0221	0.0269	0.0031	0.002	0.019	0.0139	0.1464	0.0307	0.1087	0.0411	0.0028
12	rs12301602	69606218	0.99	0.0135827579755248	0.96	0.241969076141015	0.747292521366231	1.42510790691819	0.0069	0.0112	0.0864	0.0248	0.0475	0.0246	0.0295	0.0291	0.0023	0.0299	0.0419	0.0979	0.005	0.0404	0.0998	0.0221	0.0269	0.0031	0.002	0.019	0.0139	0.1464	0.0307	0.1087	0.0411	0.0028
12	rs7315446	69608090	0.99	0.0135827579755248	0.97	0.212655582583661	0.748051280348779	1.44763200034112	0.0069	0.0112	0.0864	0.0248	0.0474	0.0246	0.0295	0.0291	0.0023	0.0299	0.0419	0.0979	0.005	0.0406	0.0998	0.0221	0.0269	0.0031	0.0019	0.0192	0.0139	0.1461	0.0307	0.1087	0.041	0.0028
12	rs73141969	69614374	0.99	0.0135827579755248	0.97	0.212655582583661	0.836416448025202	1.01982287752522	0.0066	0.0122	0.088	0.0236	0.0477	0.0233	0.028	0.0294	0.0019	0.0299	0.0409	0.0984	0.005	0.0427	0.1019	0.022	0.0259	0.0029	0.0017	0.0187	0.0133	0.1459	0.0306	0.1121	0.039	0.0022
12	rs6581887	69619392	0.98	0.0176313199892257	0.98	0.18597139562509	0.944001197445767	1.04042213850343	0.0065	0.0125	0.0887	0.0233	0.0475	0.0229	0.0274	0.0294	0.0017	0.0306	0.0399	0.0983	0.005	0.0416	0.1044	0.0221	0.0258	0.0028	0.0015	0.0186	0.013	0.1456	0.0303	0.1143	0.0389	0.0017
12	rs78589938	69643151	0.98	0.0176313199892257	0.98	0.18597139562509	0.942493027982001	0.990829888317765	0.0065	0.0126	0.0888	0.0231	0.0478	0.0227	0.0271	0.0293	0.0016	0.031	0.0399	0.0984	0.0049	0.0415	0.1047	0.0219	0.0257	0.0028	0.0015	0.0185	0.0131	0.1456	0.0304	0.1144	0.0386	0.0017
12	rs2305641	69646914	0.98	0.0176313199892257	0.99	0.161794913519683	0.944336481956587	0.994824832951575	0.0065	0.0126	0.0888	0.0231	0.0478	0.0227	0.0271	0.0293	0.0016	0.0311	0.0399	0.0984	0.0049	0.0415	0.1047	0.0219	0.0257	0.0028	0.0015	0.0185	0.0131	0.1456	0.0304	0.1144	0.0386	0.0017
12	rs2231700	69653146	0.98	0.0176313199892257	0.99	0.161794913519683	0.935802161468424	0.973926109918379	0.0065	0.0126	0.0891	0.0231	0.048	0.0227	0.0271	0.0292	0.0016	0.0313	0.0399	0.0984	0.0048	0.0415	0.1046	0.0219	0.0258	0.0028	0.0014	0.0184	0.0131	0.1456	0.0304	0.1143	0.0386	0.0017
12	rs11177576	69671660	0.98	0.0176313199892257	0.99	0.161794913519683	0.922645967445411	0.832660027483691	0.0065	0.0126	0.0891	0.023	0.0503	0.0226	0.0268	0.029	0.0016	0.0315	0.04	0.099	0.0047	0.0417	0.1042	0.0217	0.0258	0.0028	0.0014	0.0186	0.0131	0.1453	0.0303	0.1123	0.0391	0.0016
12	rs74235781	69675887	0.98	0.0176313199892257	0.99	0.161794913519683	0.929380915192722	0.831734691962987	0.0065	0.0125	0.0891	0.0232	0.0503	0.0226	0.0268	0.0295	0.0016	0.0315	0.0399	0.0989	0.0047	0.0417	0.1043	0.0217	0.0257	0.0028	0.0014	0.0187	0.013	0.1452	0.0302	0.1122	0.0391	0.0016
12	rs12821239	69684114	0.98	0.0176313199892257	0.99	0.161794913519683	0.913615151670825	0.776769170566146	0.0066	0.0124	0.0889	0.0231	0.0506	0.0225	0.0266	0.0297	0.0016	0.0317	0.04	0.0986	0.0046	0.0419	0.1042	0.0217	0.0256	0.0027	0.0013	0.0188	0.013	0.145	0.0302	0.1121	0.0393	0.0014
12	rs117265663	69691895	0.98	0.0176313199892257	0.99	0.161794913519683	0.913449795297946	0.762813807575051	0.0066	0.0124	0.0889	0.0231	0.0509	0.0225	0.0265	0.0297	0.0016	0.0317	0.04	0.0989	0.0046	0.0419	0.1038	0.0217	0.0255	0.0027	0.0013	0.0189	0.013	0.145	0.0302	0.1121	0.0393	0.0014
12	rs75607157	69699035	0.98	0.0176313199892257	0.99	0.161794913519683	0.923559392285185	0.738825826273456	0.0065	0.0124	0.0889	0.0231	0.0511	0.0225	0.0265	0.0297	0.0016	0.0318	0.04	0.099	0.0045	0.0419	0.1036	0.0216	0.0255	0.0027	0.0013	0.019	0.013	0.145	0.0302	0.1122	0.0393	0.0014
12	rs4761154	69705362	0.98	0.0176313199892257	0.99	0.161794913519683	0.937640177086584	0.718890651628385	0.0065	0.0124	0.0889	0.0231	0.0514	0.0224	0.0264	0.0298	0.0016	0.0318	0.04	0.0992	0.0045	0.0419	0.1033	0.0216	0.0254	0.0027	0.0013	0.0191	0.013	0.1449	0.0302	0.1123	0.0393	0.0014
12	rs11177595	69717004	0.98	0.0176313199892257	0.99	0.161794913519683	0.942660552994	0.730717337829811	0.0063	0.0124	0.0891	0.0231	0.0514	0.0224	0.0264	0.0298	0.0015	0.0319	0.04	0.0993	0.0044	0.0419	0.1034	0.0217	0.0254	0.0026	0.0012	0.0191	0.0129	0.1449	0.0301	0.1125	0.0393	0.0014
12	rs10878965	69723566	0.98	0.0176313199892257	0.99	0.161794913519683	0.952229856792041	0.736571494369396	0.0062	0.0124	0.0892	0.0231	0.0513	0.0224	0.0264	0.0296	0.0014	0.032	0.0401	0.0993	0.0044	0.042	0.1034	0.0215	0.0255	0.0026	0.0012	0.0192	0.0129	0.1449	0.03	0.1125	0.0393	0.0013
12	rs317689	69727190	0.98	0.0176313199892257	0.99	0.161794913519683	1.04309704301139	0.760846276222802	0.0057	0.0124	0.0898	0.0231	0.0513	0.0225	0.0263	0.0299	0.0011	0.0323	0.0401	0.0995	0.0042	0.042	0.1035	0.0217	0.0256	0.0024	0.0011	0.0193	0.0128	0.1448	0.0299	0.1131	0.0389	0.0012
12	rs61929087	69735338	0.98	0.0176313199892257	0.99	0.161794913519683	1.04729129222242	0.781483766132687	0.0055	0.0123	0.0899	0.023	0.0512	0.0225	0.0262	0.0298	0.0011	0.0324	0.04	0.0997	0.0042	0.0419	0.1036	0.0219	0.0255	0.0024	0.001	0.0194	0.0128	0.1448	0.0299	0.1132	0.0389	0.0012
12	rs1800973	69744014	0.98	0.0176313199892257	0.99	0.161794913519683	1.04108970785499	0.814194473988752	0.0054	0.0124	0.09	0.0229	0.0511	0.0226	0.0261	0.0296	0.001	0.0326	0.0399	0.1001	0.0041	0.0419	0.1033	0.0224	0.0253	0.0024	0.001	0.0194	0.0126	0.1446	0.0299	0.1138	0.0388	0.0012
12	rs1384	69747834	0.98	0.0176313199892257	0.99	0.161794913519683	1.05061655430652	0.836209135859009	0.0054	0.0124	0.09	0.0228	0.0511	0.0226	0.0261	0.0296	0.001	0.0326	0.0398	0.1001	0.0041	0.0419	0.1033	0.0224	0.0253	0.0024	0.001	0.0195	0.0126	0.1446	0.0299	0.1138	0.0388	0.0012
12	rs73151635	69749623	0.98	0.0176313199892257	0.99	0.161794913519683	1.04563025619196	0.831580490287931	0.0054	0.0124	0.0899	0.0228	0.0511	0.0226	0.0261	0.0296	0.001	0.0326	0.0398	0.1001	0.0041	0.0419	0.1033	0.0224	0.0253	0.0024	0.001	0.0194	0.0126	0.1442	0.0304	0.1138	0.0388	0.0012
12	rs73151644	69752758	0.97	0.0226446595703671	0.99	0.161794913519683	1.04135144558184	0.856793491525608	0.0054	0.0124	0.0899	0.0227	0.051	0.023	0.0261	0.0297	0.001	0.0328	0.0398	0.1001	0.0042	0.0417	0.1034	0.0225	0.0252	0.0024	0.001	0.0195	0.0125	0.1441	0.0305	0.1139	0.0385	0.0013
12	rs523398	69752775	0.97	0.0226446595703671	0.99	0.161794913519683	1.04152595216943	0.857258993006604	0.0054	0.0124	0.0899	0.0227	0.051	0.023	0.0261	0.0297	0.001	0.0328	0.0398	0.1001	0.0042	0.0417	0.1034	0.0225	0.0252	0.0024	0.001	0.0195	0.0125	0.1441	0.0305	0.1139	0.0385	0.0013
12	rs117521692	69761604	0.97	0.0226446595703671	0.99	0.161794913519683	0.997497628030374	0.861916872470796	0.0054	0.0124	0.0897	0.0227	0.0509	0.0233	0.026	0.0296	0.0011	0.0331	0.0397	0.1003	0.0041	0.0415	0.1038	0.0226	0.0251	0.0025	0.0011	0.0195	0.0122	0.144	0.0304	0.1137	0.0385	0.0013
12	rs315135	69762987	0.98	0.0176313199892257	0.99	0.161794913519683	0.992273207597361	0.859121520350892	0.0054	0.0124	0.0897	0.0227	0.0508	0.0234	0.0261	0.0296	0.001	0.0331	0.0397	0.1006	0.0041	0.0417	0.1038	0.0226	0.0251	0.0025	0.0011	0.0196	0.0122	0.144	0.0303	0.1134	0.0384	0.0013
12	rs28778648	69771911	0.98	0.0176313199892257	0.99	0.161794913519683	0.9841591916519	0.854776922006558	0.0054	0.0124	0.0897	0.0227	0.0508	0.0234	0.026	0.0296	0.001	0.0332	0.0397	0.1006	0.0041	0.0416	0.1039	0.0226	0.0251	0.0025	0.0011	0.0196	0.0122	0.1439	0.0303	0.1134	0.0384	0.0013
12	rs12826219	69785576	0.98	0.0176313199892257	0.99	0.161794913519683	0.963106435864126	0.847958914269475	0.0054	0.0124	0.0899	0.0226	0.0508	0.0235	0.026	0.0296	0.0011	0.0332	0.0397	0.1006	0.0041	0.0416	0.1038	0.0228	0.0251	0.0025	0.0011	0.0196	0.0122	0.1436	0.0303	0.1132	0.0384	0.0013
12	rs77908367	69790306	0.98	0.0176313199892257	0.99	0.161794913519683	0.958378554845443	0.838371003166023	0.0054	0.0124	0.0899	0.0226	0.0508	0.0235	0.026	0.0296	0.0011	0.0332	0.0397	0.1006	0.0041	0.0416	0.1038	0.0228	0.0251	0.0025	0.0011	0.0196	0.0121	0.1436	0.0303	0.1132	0.0384	0.0013
12	rs315145	69794086	0.97	0.0226446595703671	0.99	0.161794913519683	1.10457301188397	0.802851085256366	0.0057	0.0124	0.0901	0.0219	0.0506	0.024	0.026	0.0298	0.0014	0.0336	0.0391	0.1008	0.0052	0.0412	0.103	0.0231	0.0251	0.0025	0.0012	0.0202	0.0118	0.1433	0.0304	0.112	0.0386	0.0015
12	rs78415808	69799895	0.97	0.0226446595703671	0.99	0.161794913519683	1.27389511321447	0.847030063074303	0.0058	0.0124	0.0898	0.0218	0.0508	0.0243	0.0256	0.0305	0.0017	0.0341	0.0384	0.1008	0.0058	0.0416	0.1027	0.0233	0.0254	0.0025	0.0013	0.0204	0.0116	0.1416	0.031	0.1111	0.0382	0.0018
12	rs7295244	69802123	0.96	0.0287844243890396	0.99	0.161794913519683	1.34528564515963	0.854311699256587	0.0056	0.0124	0.0898	0.0219	0.0509	0.0243	0.0256	0.0306	0.0017	0.0341	0.0384	0.1008	0.0059	0.0417	0.1027	0.0233	0.0254	0.0025	0.0013	0.0204	0.0116	0.1416	0.031	0.1111	0.0381	0.0018
12	rs117557466	69802569	0.96	0.0287844243890396	0.99	0.161794913519683	1.35455443882294	0.856328042244188	0.0056	0.0124	0.0898	0.0219	0.0509	0.0243	0.0256	0.0306	0.0017	0.0341	0.0384	0.1008	0.0059	0.0417	0.1027	0.0233	0.0254	0.0025	0.0013	0.0204	0.0116	0.1416	0.031	0.111	0.0381	0.0018
12	rs17106529	69804612	0.96	0.0287844243890396	0.99	0.161794913519683	1.38932946839477	0.883253375801007	0.0056	0.0124	0.0898	0.0219	0.051	0.0243	0.0256	0.0306	0.0017	0.0342	0.0384	0.1008	0.0059	0.0418	0.1027	0.0233	0.0254	0.0025	0.0013	0.0205	0.0116	0.1412	0.031	0.111	0.0381	0.0018
12	rs76784977	69805480	0.96	0.0287844243890396	0.99	0.161794913519683	1.39606976266998	0.884971137740132	0.0056	0.0124	0.0898	0.0219	0.051	0.0243	0.0256	0.0306	0.0017	0.0342	0.0384	0.1008	0.0059	0.0418	0.1027	0.0233	0.0255	0.0025	0.0013	0.0205	0.0116	0.1413	0.031	0.111	0.0381	0.0018
12	rs7297153	69806611	0.96	0.0287844243890396	0.99	0.161794913519683	1.41302271057153	0.890284870585968	0.0056	0.0124	0.0898	0.0219	0.051	0.0243	0.0255	0.0306	0.0017	0.0342	0.0385	0.1008	0.0059	0.0417	0.1027	0.0232	0.0255	0.0025	0.0013	0.0205	0.0116	0.1413	0.031	0.1111	0.0381	0.0018
12	rs118042460	69810503	0.96	0.0287844243890396	0.99	0.161794913519683	1.37442711380934	0.819263819881452	0.0055	0.0124	0.0897	0.0219	0.0509	0.0243	0.0255	0.0307	0.0017	0.0342	0.0386	0.1008	0.0059	0.0416	0.1027	0.0232	0.0253	0.0025	0.0014	0.0204	0.0116	0.1415	0.0311	0.1111	0.038	0.0018
12	rs7295234	69811369	0.96	0.0287844243890396	0.99	0.161794913519683	1.38182207950826	0.829576412894003	0.0055	0.0124	0.0897	0.0219	0.0509	0.0243	0.0255	0.0307	0.0017	0.0342	0.0386	0.1008	0.0059	0.0416	0.1027	0.0232	0.0253	0.0025	0.0014	0.0204	0.0116	0.1415	0.0311	0.1111	0.038	0.0018
12	rs9645827	69814495	0.96	0.0287844243890396	0.99	0.161794913519683	1.3667560042767	0.770694911219158	0.0055	0.0125	0.0898	0.022	0.051	0.0243	0.0254	0.0307	0.0017	0.0343	0.0386	0.1008	0.0059	0.0416	0.1028	0.0232	0.0252	0.0025	0.0014	0.0204	0.0116	0.1412	0.031	0.1111	0.038	0.0018
12	rs7297610	69824024	0.97	0.0226446595703671	0.99	0.161794913519683	1.31026475232009	0.744844755888054	0.0056	0.0125	0.0897	0.022	0.0508	0.0243	0.0254	0.0307	0.0017	0.0343	0.0385	0.1009	0.0059	0.0415	0.1029	0.0232	0.0252	0.0025	0.0014	0.0205	0.0115	0.1413	0.0309	0.111	0.038	0.0018
12	rs10748128	69827658	0.95	0.036223894092762	0.99	0.161794913519683	1.90881746998563	1.11246661624665	0.0064	0.0138	0.0883	0.0222	0.0487	0.0247	0.0247	0.0305	0.0023	0.0332	0.0363	0.1038	0.0069	0.0407	0.1052	0.0237	0.0252	0.0026	0.0022	0.0212	0.0107	0.1437	0.029	0.1082	0.0374	0.0027
12	rs78912173	69829535	0.95	0.036223894092762	0.99	0.161794913519683	1.72308831367607	1.19678422441665	0.0065	0.0139	0.0883	0.0221	0.048	0.0248	0.0246	0.0304	0.0023	0.0328	0.0359	0.104	0.0066	0.0407	0.1061	0.0237	0.0251	0.0026	0.0022	0.021	0.0107	0.1449	0.0287	0.1082	0.0375	0.0027
12	rs113476131	69831238	0.95	0.036223894092762	0.99	0.161794913519683	1.62069097705101	1.23610397137404	0.0065	0.014	0.0881	0.0219	0.0476	0.0248	0.0243	0.0302	0.0024	0.0324	0.0356	0.1046	0.0066	0.0409	0.1066	0.0235	0.0249	0.0027	0.0023	0.0209	0.0107	0.1456	0.0284	0.1086	0.0376	0.0027
12	rs11177670	69831702	0.95	0.036223894092762	0.99	0.161794913519683	1.59279856591111	1.27179693645613	0.0066	0.014	0.0881	0.0219	0.0475	0.0248	0.0242	0.0302	0.0024	0.0323	0.0355	0.1048	0.0066	0.041	0.1066	0.0235	0.0248	0.0027	0.0023	0.0208	0.0109	0.1458	0.0283	0.1086	0.0377	0.0027
12	rs10878989	69834963	0.94	0.0451461751884772	1	0.139999700676332	1.3384460329836	1.34572341760797	0.0069	0.0141	0.0878	0.0213	0.0465	0.0253	0.0233	0.0287	0.0025	0.0314	0.0345	0.108	0.0064	0.0413	0.1084	0.0229	0.0239	0.0028	0.0023	0.0194	0.0109	0.1491	0.0274	0.1087	0.038	0.0029
12	rs7312976	69836625	0.94	0.0451461751884772	0.99	0.161794913519683	1.35513453326666	1.34893149945648	0.0069	0.0141	0.0879	0.0213	0.0466	0.0253	0.0233	0.0287	0.0025	0.0314	0.0345	0.108	0.0064	0.0412	0.1087	0.0228	0.0237	0.0027	0.0023	0.0194	0.0109	0.149	0.0272	0.1087	0.0381	0.0029
12	rs74865404	69837203	0.94	0.0451461751884772	0.99	0.161794913519683	1.32969902054613	1.35281667640877	0.0069	0.0141	0.0879	0.0214	0.0465	0.0253	0.0233	0.0288	0.0025	0.0314	0.0345	0.108	0.0063	0.0412	0.1088	0.0228	0.0236	0.0026	0.0023	0.0194	0.0109	0.1491	0.0272	0.1087	0.0381	0.0029
12	rs11177680	69850258	0.94	0.0451461751884772	0.99	0.161794913519683	1.04589245429732	1.13536627445498	0.007	0.0142	0.0871	0.021	0.0463	0.0252	0.0228	0.0289	0.0024	0.0314	0.0346	0.1082	0.0059	0.0412	0.1086	0.0219	0.023	0.0027	0.0024	0.0193	0.0113	0.1505	0.0279	0.1092	0.039	0.0028
12	rs7979636	69851374	0.94	0.0451461751884772	0.98	0.18597139562509	1.06739458655467	1.13094328883832	0.007	0.0142	0.0871	0.021	0.0463	0.0252	0.0228	0.0289	0.0024	0.0314	0.0346	0.1082	0.0059	0.0412	0.1086	0.0218	0.023	0.0027	0.0024	0.0193	0.0114	0.1506	0.028	0.1092	0.0391	0.0028
12	rs12426365	69859081	0.94	0.0451461751884772	0.98	0.18597139562509	1.08907203115969	1.12816006144588	0.0069	0.0142	0.087	0.0209	0.0463	0.0252	0.0227	0.0288	0.0023	0.0315	0.0347	0.1083	0.0058	0.0412	0.109	0.0217	0.0227	0.0027	0.0024	0.0194	0.0114	0.151	0.0277	0.109	0.0392	0.0027
12	rs10878994	69860696	0.94	0.0451461751884772	0.98	0.18597139562509	1.0369055222819	1.09632523655902	0.007	0.0142	0.087	0.021	0.0463	0.0243	0.0227	0.0288	0.0023	0.0315	0.0347	0.1083	0.0059	0.0412	0.1091	0.0218	0.0227	0.0026	0.0026	0.0193	0.0115	0.1511	0.0278	0.109	0.0392	0.0029
12	rs117721373	69869636	0.94	0.0451461751884772	0.98	0.18597139562509	0.868050202509381	0.980138844060243	0.0073	0.0144	0.088	0.0206	0.0453	0.0239	0.0222	0.029	0.0024	0.0323	0.035	0.1088	0.0059	0.0416	0.1085	0.0211	0.022	0.003	0.0027	0.0197	0.0117	0.1518	0.0271	0.1082	0.0397	0.0029
12	rs79367190	69869704	0.94	0.0451461751884772	0.98	0.18597139562509	0.869993225249784	0.984284932895038	0.0073	0.0144	0.088	0.0206	0.0453	0.0239	0.0222	0.029	0.0024	0.0324	0.035	0.1088	0.0059	0.0416	0.1085	0.0211	0.022	0.003	0.0027	0.0197	0.0117	0.1518	0.0271	0.1082	0.0397	0.0029
12	rs221076	69869906	0.94	0.0451461751884772	0.98	0.18597139562509	0.871532755087345	0.990989626346242	0.0073	0.0144	0.088	0.0206	0.0453	0.0239	0.0222	0.029	0.0024	0.0324	0.035	0.1088	0.0059	0.0416	0.1085	0.0211	0.022	0.003	0.0027	0.0197	0.0117	0.1518	0.0271	0.1082	0.0397	0.0029
12	rs117778590	69882045	0.94	0.0451461751884772	0.98	0.18597139562509	0.886419669945535	0.972493497183904	0.0073	0.0145	0.0881	0.0205	0.0454	0.0238	0.0221	0.0291	0.0024	0.0324	0.0351	0.1089	0.0059	0.0416	0.1084	0.0209	0.0218	0.003	0.0027	0.0198	0.0118	0.1518	0.027	0.108	0.0397	0.0029
12	rs117010946	69888875	0.94	0.0451461751884772	0.98	0.18597139562509	0.90676338603893	0.978863809807318	0.0074	0.0145	0.0882	0.0205	0.0454	0.0237	0.022	0.0292	0.0024	0.0324	0.0351	0.1089	0.0059	0.0417	0.1084	0.0208	0.0218	0.003	0.0027	0.0199	0.0118	0.1518	0.0269	0.1079	0.0397	0.0029
12	rs117794662	69889376	0.94	0.0451461751884772	0.99	0.161794913519683	0.946600942689064	0.946935875442309	0.0074	0.0145	0.0882	0.0205	0.0454	0.0237	0.022	0.0292	0.0024	0.0324	0.0354	0.1089	0.0059	0.0417	0.1084	0.0208	0.0218	0.003	0.0027	0.0199	0.0118	0.1518	0.0269	0.1079	0.0397	0.0026
12	rs76631057	69890294	0.94	0.0451461751884772	0.97	0.212655582583661	0.993300075826388	0.95692074381311	0.0072	0.0145	0.0882	0.0205	0.0455	0.0237	0.022	0.0292	0.0024	0.0324	0.0354	0.1088	0.0061	0.0417	0.1084	0.0208	0.0218	0.003	0.0028	0.0199	0.0118	0.1519	0.0269	0.1079	0.0398	0.0026
12	rs10878996	69892526	0.94	0.0451461751884772	0.97	0.212655582583661	0.998183629650123	0.963429877960147	0.0072	0.0145	0.0882	0.0205	0.0455	0.0237	0.022	0.0292	0.0024	0.0324	0.0355	0.1088	0.0061	0.0417	0.1083	0.0208	0.0218	0.003	0.0029	0.0199	0.0118	0.1519	0.0268	0.1079	0.0398	0.0026
12	rs61927231	69895491	0.94	0.0451461751884772	0.97	0.212655582583661	0.999556210859049	0.955493071482552	0.0072	0.0145	0.0882	0.0205	0.0455	0.0237	0.022	0.0292	0.0024	0.0324	0.0355	0.1087	0.0061	0.0416	0.1083	0.0208	0.0218	0.003	0.0028	0.0199	0.0118	0.1519	0.0268	0.1079	0.0398	0.0025
12	rs73140579	69904574	0.94	0.0451461751884772	0.97	0.212655582583661	1.02612796841618	0.92892095573476	0.0072	0.0146	0.0882	0.0205	0.0456	0.0237	0.022	0.0292	0.0023	0.0324	0.0355	0.1086	0.0061	0.0416	0.1083	0.0207	0.0217	0.003	0.0028	0.0199	0.0119	0.152	0.0268	0.1078	0.0398	0.0025
12	rs3910823	69928994	0.94	0.0451461751884772	0.97	0.212655582583661	1.05359538998059	0.887939779596035	0.0073	0.0146	0.0883	0.0205	0.0457	0.0237	0.022	0.0293	0.0023	0.0324	0.0356	0.1082	0.0061	0.0417	0.1083	0.0207	0.0217	0.003	0.0028	0.02	0.0119	0.1521	0.0267	0.1078	0.0399	0.0025
12	rs118031023	69931627	0.94	0.0451461751884772	0.97	0.212655582583661	1.09067152838222	0.917893447151505	0.0073	0.0146	0.0883	0.0205	0.0458	0.0237	0.022	0.0293	0.0023	0.0324	0.0356	0.1082	0.0061	0.0417	0.1083	0.0207	0.0217	0.003	0.0028	0.02	0.0119	0.1522	0.0267	0.1078	0.0399	0.0025
12	rs2924135	69931759	0.94	0.0451461751884772	0.97	0.212655582583661	1.09405132048339	0.919467191990025	0.0073	0.0146	0.0883	0.0205	0.0458	0.0237	0.022	0.0293	0.0023	0.0324	0.0356	0.1082	0.0061	0.0417	0.1083	0.0207	0.0217	0.003	0.0028	0.02	0.0119	0.1522	0.0267	0.1078	0.0399	0.0025
12	rs12300911	69970100	0.94	0.0451461751884772	0.97	0.212655582583661	0.996211894519551	0.827111246570637	0.0073	0.0146	0.0885	0.0203	0.0461	0.0238	0.0219	0.0293	0.0023	0.0324	0.036	0.1082	0.006	0.0416	0.1081	0.0205	0.0216	0.0031	0.0028	0.0199	0.0118	0.1526	0.0267	0.1066	0.0406	0.0024
12	rs710777	69982129	0.94	0.0451461751884772	0.96	0.241969076141015	1.0185935785433	0.79642799864489	0.0072	0.0147	0.0886	0.0202	0.0464	0.0239	0.0219	0.0293	0.0023	0.0324	0.0362	0.1081	0.0059	0.0416	0.1081	0.0204	0.0216	0.0031	0.0028	0.0198	0.0117	0.1527	0.0267	0.1058	0.0411	0.0024
12	rs11177749	70000236	0.94	0.0451461751884772	0.97	0.212655582583661	0.966404733547572	0.727869049333892	0.0073	0.0147	0.0887	0.0201	0.0464	0.0239	0.0217	0.0293	0.0023	0.0325	0.0365	0.108	0.0059	0.0416	0.108	0.0204	0.0215	0.003	0.0029	0.0198	0.0117	0.1527	0.027	0.1056	0.0412	0.0024
12	rs11177751	70002488	0.94	0.0451461751884772	0.96	0.241969076141015	0.957113789173711	0.727569372463984	0.0073	0.0147	0.0887	0.0201	0.0464	0.0239	0.0216	0.0293	0.0023	0.0325	0.0365	0.108	0.0059	0.0416	0.108	0.0204	0.0214	0.003	0.0028	0.0198	0.0117	0.1527	0.027	0.1056	0.0412	0.0024
12	rs73146541	70005011	0.94	0.0451461751884772	0.97	0.212655582583661	0.842000116175448	0.661736623452383	0.0073	0.0147	0.0886	0.02	0.0462	0.0238	0.0215	0.0291	0.0023	0.0324	0.0376	0.1078	0.0058	0.0416	0.108	0.0204	0.0211	0.003	0.0028	0.0198	0.0117	0.1524	0.0269	0.106	0.0414	0.0024
12	rs61929309	70006319	0.94	0.0451461751884772	0.97	0.212655582583661	0.799573814112273	0.637058066443629	0.0073	0.0147	0.0886	0.0199	0.0459	0.0237	0.0217	0.0291	0.0023	0.0325	0.0379	0.1077	0.0058	0.0416	0.1079	0.0203	0.021	0.003	0.0028	0.0198	0.0117	0.1522	0.027	0.106	0.0417	0.0024
12	rs79123065	70006501	0.94	0.0451461751884772	0.97	0.212655582583661	0.817708780394294	0.635168759600052	0.0073	0.0147	0.0886	0.0201	0.0459	0.0238	0.0217	0.0291	0.0022	0.0325	0.0379	0.1077	0.0058	0.0416	0.1079	0.0203	0.0211	0.003	0.0028	0.0198	0.0117	0.1523	0.027	0.106	0.0417	0.0023
12	rs35638	70011856	0.95	0.036223894092762	0.97	0.212655582583661	0.799495689231363	0.619090686621064	0.0075	0.0148	0.0887	0.0196	0.0453	0.0236	0.0215	0.0292	0.0022	0.0324	0.038	0.1076	0.0057	0.0417	0.1083	0.0203	0.0208	0.003	0.0028	0.02	0.0117	0.1531	0.0268	0.1058	0.0423	0.0022
12	rs776424	70023791	0.96	0.0287844243890396	0.97	0.212655582583661	0.755886146117842	0.446182630966478	0.0089	0.015	0.0894	0.0174	0.0437	0.0222	0.0196	0.0293	0.0025	0.0313	0.0381	0.1054	0.004	0.0408	0.1109	0.021	0.0189	0.0031	0.0028	0.021	0.0111	0.1588	0.0279	0.1034	0.0463	0.002
12	rs710745	70024023	0.96	0.0287844243890396	0.97	0.212655582583661	0.759014827151817	0.440073853119192	0.0089	0.015	0.0894	0.0174	0.0437	0.0222	0.0196	0.0293	0.0025	0.0313	0.0381	0.1054	0.004	0.0408	0.1109	0.021	0.0189	0.0031	0.0028	0.021	0.0112	0.1589	0.0279	0.1034	0.0463	0.002
12	rs61747221	70037520	0.96	0.0287844243890396	0.97	0.212655582583661	0.780686727702501	0.455253700473073	0.0091	0.0149	0.0893	0.0171	0.0438	0.022	0.019	0.0296	0.0024	0.0314	0.038	0.1054	0.004	0.041	0.1103	0.0209	0.0187	0.0032	0.0031	0.021	0.0114	0.1598	0.0277	0.103	0.0466	0.002
12	rs796538	70038508	0.96	0.0287844243890396	0.97	0.212655582583661	0.822447766336136	0.411173685100749	0.0091	0.0149	0.0893	0.0171	0.0438	0.022	0.019	0.0297	0.0024	0.0314	0.038	0.1054	0.004	0.0411	0.1103	0.0209	0.0187	0.0032	0.0031	0.0209	0.0114	0.1599	0.0277	0.103	0.0467	0.002
12	rs11613497	70042627	0.96	0.0287844243890396	0.97	0.212655582583661	0.798168070947367	0.398473212365151	0.0092	0.0149	0.0893	0.017	0.0436	0.022	0.019	0.0297	0.0024	0.0315	0.038	0.1053	0.004	0.041	0.1103	0.021	0.0186	0.0032	0.0031	0.0208	0.0115	0.1603	0.0277	0.1028	0.0469	0.002
12	rs17106884	70048829	0.96	0.0287844243890396	0.97	0.212655582583661	0.792633628506096	0.39898945401888	0.0092	0.0149	0.0893	0.0169	0.0434	0.0221	0.0191	0.0298	0.0024	0.0315	0.0379	0.1053	0.004	0.0409	0.1104	0.021	0.0185	0.0032	0.0032	0.0207	0.0116	0.1607	0.0277	0.1025	0.047	0.002
12	rs11177775	70049760	0.96	0.0287844243890396	0.97	0.212655582583661	0.792244507189117	0.39937675597139	0.0092	0.0149	0.0893	0.0169	0.0434	0.0221	0.0191	0.0298	0.0024	0.0315	0.0379	0.1053	0.004	0.0409	0.1104	0.021	0.0185	0.0032	0.0032	0.0207	0.0116	0.1607	0.0277	0.1025	0.047	0.002
12	rs1373453	70054910	0.96	0.0287844243890396	0.97	0.212655582583661	0.777287803023214	0.39036681258758	0.0092	0.0149	0.0892	0.0168	0.0434	0.0221	0.0192	0.0299	0.0024	0.0314	0.0379	0.1052	0.004	0.041	0.1105	0.021	0.0184	0.0032	0.0031	0.0207	0.0117	0.1607	0.0278	0.1023	0.0471	0.002
12	rs77947327	70068379	0.96	0.0287844243890396	0.97	0.212655582583661	0.768281173626065	0.33521021111056	0.0093	0.0148	0.0889	0.0165	0.0436	0.0222	0.0191	0.03	0.0023	0.0313	0.0381	0.1048	0.004	0.0413	0.1104	0.021	0.0182	0.0031	0.0031	0.0209	0.0119	0.1609	0.0281	0.1014	0.0479	0.002
12	rs80332434	70071897	0.96	0.0287844243890396	0.98	0.18597139562509	0.772894246258942	0.320318245663164	0.0094	0.0148	0.0887	0.0164	0.0437	0.0222	0.0191	0.0301	0.0023	0.0313	0.0382	0.1046	0.004	0.0414	0.1104	0.021	0.0181	0.0031	0.0031	0.0209	0.012	0.161	0.0282	0.1011	0.048	0.002
12	rs775490	70072916	0.96	0.0287844243890396	0.98	0.18597139562509	0.800277086429663	0.313549655750438	0.0094	0.0148	0.0887	0.0164	0.0437	0.0222	0.0191	0.0301	0.0023	0.0313	0.0382	0.1046	0.004	0.0415	0.1103	0.021	0.0181	0.0031	0.0031	0.0209	0.012	0.1611	0.0282	0.1008	0.0481	0.002
12	rs17813581	70077761	0.96	0.0287844243890396	0.98	0.18597139562509	0.763680151701916	0.303716441528849	0.0095	0.0148	0.0886	0.0163	0.0436	0.0222	0.019	0.0302	0.0023	0.0313	0.038	0.1046	0.004	0.0418	0.1102	0.0211	0.0181	0.0031	0.0031	0.0211	0.0121	0.161	0.0282	0.1008	0.0483	0.002
12	rs710716	70077803	0.96	0.0287844243890396	0.99	0.161794913519683	0.764599390753512	0.302762128271929	0.0095	0.0148	0.0886	0.0163	0.0436	0.0222	0.019	0.0302	0.0023	0.0313	0.038	0.1046	0.004	0.0418	0.1102	0.0211	0.0181	0.0031	0.0031	0.0211	0.0121	0.161	0.0282	0.1008	0.0483	0.002
12	rs11177794	70082758	0.96	0.0287844243890396	0.99	0.161794913519683	0.698409642834583	0.266037737420555	0.0095	0.0149	0.0885	0.016	0.0446	0.0221	0.019	0.0302	0.0023	0.0315	0.0379	0.1041	0.0039	0.0419	0.1102	0.0211	0.0181	0.003	0.003	0.0209	0.0122	0.1605	0.0282	0.101	0.0483	0.0021
12	rs10506569	70097865	0.96	0.0287844243890396	0.99	0.161794913519683	0.559255982954905	0.212664790837299	0.0096	0.0146	0.0883	0.0157	0.0452	0.0221	0.019	0.0304	0.0022	0.0322	0.038	0.1034	0.0039	0.042	0.1104	0.021	0.0181	0.0029	0.0029	0.0208	0.0125	0.16	0.0284	0.1012	0.0484	0.0021
12	rs11177801	70099449	0.96	0.0287844243890396	0.99	0.161794913519683	0.508458917728722	0.188507908465987	0.01	0.0145	0.0887	0.0152	0.0459	0.0223	0.0187	0.0303	0.0022	0.0325	0.0372	0.102	0.0037	0.0419	0.1111	0.0208	0.0178	0.0031	0.0026	0.0211	0.013	0.1602	0.0286	0.1008	0.049	0.002
12	rs73124087	70101362	0.95	0.036223894092762	0.99	0.161794913519683	0.617667364551959	0.199575892062304	0.0118	0.014	0.0888	0.0148	0.0458	0.0221	0.0183	0.0306	0.0021	0.0325	0.0354	0.0994	0.0033	0.0424	0.112	0.0206	0.0181	0.003	0.0022	0.021	0.0136	0.1619	0.0285	0.1016	0.0493	0.0019
12	rs1423043	70105557	0.95	0.036223894092762	0.99	0.161794913519683	0.680767805818614	0.195517067294182	0.012	0.014	0.0888	0.0147	0.0458	0.0221	0.0182	0.0306	0.002	0.0325	0.0352	0.099	0.0033	0.0424	0.112	0.0206	0.0182	0.003	0.0021	0.021	0.0136	0.1622	0.0285	0.1017	0.0496	0.0019
12	rs17225596	70106835	0.95	0.036223894092762	0.99	0.161794913519683	0.692531046893014	0.197595008161141	0.012	0.014	0.0887	0.0148	0.0458	0.0222	0.0183	0.0306	0.002	0.0325	0.0351	0.099	0.0032	0.0424	0.112	0.0206	0.0183	0.003	0.0021	0.021	0.0137	0.1622	0.0285	0.1017	0.0496	0.0019
12	rs17813647	70108802	0.95	0.036223894092762	0.99	0.161794913519683	0.669817461803461	0.203032100180792	0.0121	0.014	0.0888	0.0148	0.0458	0.0222	0.0184	0.0305	0.002	0.0324	0.0352	0.099	0.0032	0.0423	0.1121	0.0207	0.0183	0.003	0.0021	0.0207	0.0137	0.1622	0.0284	0.1018	0.0496	0.0019
12	rs775451	70112707	0.95	0.036223894092762	1	0.139999700676332	0.677496109068553	0.196555111932767	0.0122	0.014	0.0886	0.0148	0.0458	0.0219	0.0186	0.0305	0.002	0.0325	0.0353	0.0989	0.0031	0.0423	0.1123	0.0207	0.0184	0.0031	0.0021	0.0208	0.0138	0.1621	0.0284	0.1017	0.0496	0.0018
12	rs11177814	70128750	0.95	0.036223894092762	1	0.139999700676332	0.711865901086542	0.206930766070822	0.0122	0.014	0.0886	0.0147	0.0458	0.0219	0.0185	0.0307	0.0021	0.0323	0.0351	0.0986	0.0032	0.0423	0.1126	0.0207	0.0184	0.0031	0.0021	0.0208	0.0139	0.1624	0.0286	0.1012	0.0496	0.0018
12	rs77061420	70143711	0.95	0.036223894092762	1	0.139999700676332	0.718562245454423	0.206825072014363	0.0122	0.014	0.0886	0.0147	0.0458	0.0219	0.0185	0.0307	0.0021	0.0323	0.0351	0.0985	0.0032	0.0423	0.1126	0.0207	0.0184	0.0031	0.0021	0.0208	0.0139	0.1624	0.0286	0.1011	0.0496	0.0018
12	rs12368922	70173867	0.95	0.036223894092762	1	0.139999700676332	0.763756736507707	0.203978145198767	0.0122	0.014	0.0886	0.0146	0.0463	0.0219	0.0184	0.0308	0.0021	0.0323	0.0351	0.0984	0.0032	0.0423	0.1123	0.0207	0.0184	0.0031	0.0021	0.0208	0.014	0.1625	0.0286	0.1009	0.0496	0.0019
12	rs12310098	70177488	0.95	0.036223894092762	1.01	0.120454976543865	0.771893725892988	0.204293819943217	0.0122	0.014	0.0886	0.0147	0.0464	0.0219	0.0184	0.0308	0.0021	0.0323	0.0351	0.0984	0.0032	0.0423	0.1123	0.0207	0.0184	0.0031	0.0021	0.0208	0.014	0.1625	0.0286	0.1008	0.0495	0.0019
12	rs17813683	70180431	0.95	0.036223894092762	1.01	0.120454976543865	0.773972360989085	0.204293819943217	0.0122	0.014	0.0886	0.0147	0.0464	0.0219	0.0184	0.0308	0.0021	0.0323	0.0351	0.0984	0.0032	0.0423	0.1123	0.0207	0.0184	0.0032	0.0021	0.0208	0.014	0.1626	0.0286	0.1007	0.0495	0.0019
12	rs11177853	70184924	0.95	0.036223894092762	1.01	0.120454976543865	0.776284809694503	0.209578943971884	0.0122	0.014	0.0886	0.0147	0.0464	0.0219	0.0184	0.0308	0.0021	0.0323	0.0351	0.0984	0.0032	0.0423	0.1124	0.0206	0.0185	0.0032	0.0021	0.0208	0.014	0.1628	0.0286	0.1005	0.0495	0.0019
12	rs11177861	70195029	0.95	0.036223894092762	1.01	0.120454976543865	0.785642115596761	0.210641341207659	0.0122	0.014	0.0885	0.0147	0.0464	0.0219	0.0185	0.0308	0.0021	0.0323	0.035	0.0983	0.0032	0.0423	0.1124	0.0206	0.0185	0.0032	0.0021	0.0208	0.014	0.163	0.0286	0.1004	0.0495	0.0019
12	rs10879014	70195293	0.95	0.036223894092762	1.01	0.120454976543865	0.785099457171663	0.208624311328845	0.0122	0.014	0.0885	0.0147	0.0464	0.0219	0.0185	0.0308	0.0021	0.0323	0.035	0.0983	0.0032	0.0423	0.1124	0.0206	0.0185	0.0032	0.0021	0.0208	0.014	0.163	0.0286	0.1004	0.0495	0.0019
12	rs61930181	70195828	0.95	0.036223894092762	1.01	0.120454976543865	0.814083527987286	0.194687968510382	0.0122	0.014	0.0885	0.0147	0.0464	0.0219	0.0185	0.0308	0.0021	0.0323	0.0351	0.0983	0.0032	0.0424	0.1124	0.0206	0.0185	0.0032	0.002	0.0208	0.014	0.163	0.0286	0.1004	0.0495	0.0017
12	rs116844269	70196890	0.95	0.036223894092762	1.01	0.120454976543865	0.810779567371959	0.191692494967594	0.0122	0.014	0.0885	0.0147	0.0464	0.0219	0.0185	0.0308	0.0021	0.0323	0.0351	0.0983	0.0032	0.0424	0.1124	0.0206	0.0185	0.0032	0.002	0.0208	0.014	0.163	0.0286	0.1004	0.0495	0.0017
12	rs2035966	70210092	0.95	0.036223894092762	1.01	0.120454976543865	0.801137004119292	0.188303075145859	0.0123	0.014	0.0885	0.0147	0.0465	0.0218	0.0185	0.0308	0.0021	0.0323	0.0351	0.0982	0.0032	0.0424	0.1123	0.0205	0.0184	0.0032	0.0021	0.0207	0.0141	0.1634	0.0287	0.1	0.0497	0.0017
12	rs36027548	70214084	0.95	0.036223894092762	1.01	0.120454976543865	0.779836392159869	0.181485307142046	0.0123	0.014	0.0885	0.0147	0.0465	0.0218	0.0185	0.0308	0.0021	0.0323	0.0351	0.0982	0.0032	0.0424	0.1124	0.0205	0.0184	0.0032	0.0021	0.0207	0.0141	0.1635	0.0286	0.0999	0.0498	0.0017
12	rs76831874	70219930	0.95	0.036223894092762	1.01	0.120454976543865	0.739270488985662	0.155102107123548	0.0122	0.0138	0.0887	0.0145	0.0466	0.0218	0.0182	0.0308	0.002	0.0324	0.0349	0.0981	0.0028	0.0424	0.1127	0.0203	0.0181	0.0031	0.0018	0.0207	0.0145	0.164	0.0286	0.0998	0.0504	0.0017
12	rs73132941	70226825	0.95	0.036223894092762	1.01	0.120454976543865	0.7306855908616	0.13032226683604	0.0122	0.0137	0.0888	0.0145	0.0466	0.0218	0.0181	0.0308	0.002	0.0324	0.0348	0.0981	0.0027	0.0424	0.1128	0.0202	0.0179	0.0031	0.0017	0.0207	0.0147	0.1642	0.0286	0.0998	0.0507	0.0017
12	rs11177892	70227718	0.95	0.036223894092762	1.01	0.120454976543865	0.730610480462729	0.128887886765328	0.0122	0.0137	0.0888	0.0145	0.0466	0.0218	0.0181	0.0308	0.002	0.0324	0.0348	0.0981	0.0027	0.0424	0.1128	0.0202	0.0179	0.0031	0.0017	0.0207	0.0147	0.1642	0.0286	0.0998	0.0507	0.0017
12	rs6581907	70234795	0.95	0.036223894092762	1.01	0.120454976543865	0.724088937896441	0.116850809762216	0.0122	0.0136	0.089	0.0144	0.0466	0.0218	0.018	0.0308	0.002	0.0325	0.0348	0.0982	0.0025	0.0424	0.113	0.0201	0.0179	0.0031	0.0016	0.0206	0.0148	0.1645	0.0286	0.0997	0.051	0.0016
12	rs1531302	70258672	0.95	0.036223894092762	1.01	0.120454976543865	0.730460269891231	0.0973489153999478	0.0122	0.0134	0.0892	0.0143	0.0466	0.0217	0.0176	0.0308	0.0019	0.0325	0.0347	0.0984	0.0022	0.0424	0.1133	0.02	0.0178	0.003	0.0015	0.0207	0.015	0.165	0.0286	0.0995	0.0512	0.0016
12	rs1268328	70259498	0.95	0.036223894092762	1.01	0.120454976543865	0.735273766132837	0.0884351260480472	0.0122	0.0134	0.0894	0.0142	0.0467	0.0216	0.0175	0.0308	0.0019	0.0325	0.0347	0.0983	0.0021	0.0424	0.1135	0.0198	0.0177	0.003	0.0014	0.0207	0.0151	0.1651	0.0285	0.0995	0.0514	0.0016
12	rs1240223	70264252	0.95	0.036223894092762	1.01	0.120454976543865	0.725660736726733	0.0915516510170901	0.0122	0.0133	0.0895	0.0142	0.0468	0.0215	0.0175	0.0308	0.0019	0.0325	0.0346	0.0983	0.0021	0.0424	0.1136	0.0197	0.0177	0.003	0.0014	0.0207	0.0151	0.1651	0.0285	0.0995	0.0515	0.0016
12	rs79342168	70271386	0.95	0.036223894092762	1.01	0.120454976543865	0.945510366280953	0.151290994582661	0.0132	0.013	0.0908	0.0138	0.0479	0.0206	0.0162	0.0301	0.0021	0.0316	0.0332	0.0983	0.0025	0.0419	0.1142	0.0183	0.0177	0.0032	0.0015	0.0208	0.0155	0.1655	0.029	0.0993	0.0531	0.0018
12	rs720367	70281783	0.95	0.036223894092762	1.01	0.120454976543865	1.02890490406715	0.18057607191165	0.0135	0.0129	0.0912	0.0137	0.0481	0.0204	0.0159	0.0299	0.0021	0.0314	0.0328	0.0983	0.0026	0.0418	0.1143	0.0179	0.0178	0.0032	0.0016	0.0208	0.0156	0.1656	0.0291	0.0993	0.0535	0.0019
12	rs1240267	70284128	0.95	0.036223894092762	1.01	0.120454976543865	1.03203259182043	0.180878975749788	0.0135	0.0129	0.0912	0.0137	0.0481	0.0204	0.0159	0.03	0.0021	0.0314	0.0328	0.0983	0.0026	0.0418	0.1141	0.0179	0.0178	0.0032	0.0016	0.0208	0.0156	0.1656	0.0291	0.0993	0.0535	0.0019
12	rs2870893	70285291	0.95	0.036223894092762	1.01	0.120454976543865	1.01151287118199	0.183511439987913	0.0135	0.0129	0.0913	0.0137	0.0482	0.0202	0.0159	0.03	0.0021	0.0314	0.0329	0.0981	0.0026	0.0419	0.1144	0.0178	0.0173	0.0032	0.0016	0.0209	0.0157	0.1657	0.0291	0.0993	0.0535	0.0019
12	rs7979309	70289112	0.95	0.036223894092762	1.01	0.120454976543865	1.03707972729007	0.143027266924976	0.0133	0.0129	0.0914	0.0138	0.0481	0.0202	0.016	0.03	0.002	0.0313	0.0329	0.0982	0.0026	0.0419	0.1146	0.0181	0.017	0.0032	0.0013	0.0208	0.0158	0.1661	0.0291	0.0991	0.0538	0.0017
12	rs1240273	70294576	0.95	0.036223894092762	1	0.139999700676332	1.03760241333709	0.13859106180516	0.0133	0.0129	0.0914	0.0138	0.0481	0.0202	0.016	0.03	0.002	0.0313	0.0329	0.0982	0.0026	0.0418	0.1146	0.0181	0.017	0.0032	0.0013	0.0208	0.0158	0.1661	0.0291	0.0991	0.0538	0.0017
12	rs11177955	70301719	0.95	0.036223894092762	1	0.139999700676332	0.998355160162973	0.154719472733472	0.0133	0.0128	0.0914	0.0138	0.0481	0.02	0.016	0.0299	0.002	0.0313	0.0331	0.0982	0.0026	0.0418	0.1145	0.0181	0.017	0.0032	0.0013	0.0208	0.0158	0.1661	0.0291	0.0991	0.0538	0.0018
12	rs7974731	70304153	0.95	0.036223894092762	1	0.139999700676332	0.987060018903582	0.149965144010172	0.0133	0.0128	0.0915	0.0138	0.0482	0.02	0.016	0.0299	0.0019	0.0314	0.0331	0.0982	0.0026	0.0418	0.1145	0.0182	0.017	0.0031	0.0013	0.0207	0.0159	0.1661	0.0291	0.0991	0.0538	0.0018
12	rs11833171	70310509	0.95	0.036223894092762	1	0.139999700676332	0.984670848003415	0.14638762377519	0.0133	0.0128	0.0917	0.0138	0.0483	0.02	0.0161	0.0299	0.0019	0.0314	0.033	0.0982	0.0026	0.0417	0.1144	0.0183	0.0169	0.003	0.0013	0.0207	0.0159	0.166	0.0292	0.099	0.0538	0.0018
12	rs74101395	70313839	0.96	0.0287844243890396	1	0.139999700676332	0.917173337839029	0.123209689104335	0.0138	0.0126	0.0918	0.0136	0.0487	0.02	0.0164	0.0298	0.0018	0.0316	0.0334	0.0986	0.0028	0.0407	0.1128	0.0182	0.0168	0.003	0.0014	0.0199	0.0162	0.1653	0.0297	0.1	0.054	0.002
12	rs61928028	70315884	0.96	0.0287844243890396	1	0.139999700676332	0.969707675650217	0.149870600827366	0.0143	0.0125	0.092	0.0133	0.0493	0.0202	0.0164	0.0301	0.0018	0.0319	0.0339	0.0994	0.0029	0.0392	0.1111	0.0183	0.0166	0.0031	0.0014	0.0193	0.0171	0.1644	0.0306	0.1002	0.0537	0.0021
12	rs117907142	70318610	0.96	0.0287844243890396	1	0.139999700676332	1.07321704056818	0.196347354698045	0.0149	0.0123	0.0921	0.0129	0.0494	0.0204	0.0166	0.0304	0.0018	0.0322	0.0344	0.1001	0.0031	0.038	0.1096	0.0183	0.0165	0.0032	0.0014	0.0186	0.0179	0.1634	0.0314	0.1004	0.0535	0.0023
12	rs789560	70331827	0.95	0.036223894092762	1	0.139999700676332	1.17100467036134	0.230172975102048	0.0152	0.0122	0.0922	0.0127	0.0495	0.0205	0.0166	0.0306	0.0018	0.0322	0.035	0.1004	0.0032	0.0373	0.1088	0.0183	0.0165	0.0032	0.0014	0.0183	0.0183	0.1626	0.0318	0.1005	0.0534	0.0024
12	rs60262498	70339842	0.95	0.036223894092762	1	0.139999700676332	1.19201290746584	0.245996054576213	0.0152	0.0122	0.0922	0.0127	0.0495	0.0205	0.0166	0.0306	0.0018	0.0323	0.0347	0.1003	0.0032	0.0373	0.109	0.0183	0.0165	0.0032	0.0014	0.0183	0.0184	0.1625	0.0318	0.1005	0.0534	0.0024
12	rs17813869	70341563	0.95	0.036223894092762	1	0.139999700676332	1.19376249358059	0.244878633616197	0.0152	0.0122	0.0922	0.0127	0.0495	0.0206	0.0166	0.0306	0.0018	0.0323	0.0347	0.1003	0.0032	0.0372	0.109	0.0183	0.0165	0.0032	0.0014	0.0183	0.0184	0.1626	0.0318	0.1005	0.0534	0.0024
12	rs76783209	70348180	0.95	0.036223894092762	1	0.139999700676332	1.21085006725891	0.240092258422934	0.0152	0.0122	0.0922	0.0127	0.0494	0.0206	0.0167	0.0307	0.0018	0.0323	0.0348	0.1002	0.0032	0.0371	0.109	0.0183	0.0165	0.0032	0.0014	0.0182	0.0185	0.1627	0.0318	0.1005	0.0534	0.0024
12	rs10879065	70351684	0.95	0.036223894092762	1	0.139999700676332	1.22217015019734	0.24801148331801	0.0152	0.0122	0.0922	0.0126	0.0494	0.0205	0.0167	0.0307	0.0018	0.0323	0.0348	0.1002	0.0032	0.0371	0.109	0.0183	0.0165	0.0032	0.0014	0.0182	0.0185	0.1629	0.0319	0.1007	0.0534	0.0024
12	rs7296731	70362519	0.95	0.036223894092762	0.99	0.161794913519683	1.23950694874352	0.254540955178961	0.0152	0.0122	0.0921	0.0125	0.0492	0.0204	0.0166	0.0305	0.0018	0.0323	0.0349	0.1002	0.0032	0.037	0.1091	0.0183	0.0165	0.0031	0.0014	0.0182	0.0184	0.1634	0.0317	0.101	0.0534	0.0024
12	rs3970821	70364935	0.95	0.036223894092762	0.99	0.161794913519683	1.24175081554579	0.255106344637183	0.0153	0.0122	0.0921	0.0125	0.0492	0.0204	0.0166	0.0305	0.0018	0.0323	0.0349	0.1002	0.0033	0.037	0.1091	0.0183	0.0165	0.0031	0.0014	0.0182	0.0184	0.1635	0.0317	0.101	0.0533	0.0024
12	rs10506575	70366714	0.95	0.036223894092762	1	0.139999700676332	1.24661788858889	0.270519294909564	0.0153	0.0122	0.0921	0.0125	0.0491	0.0205	0.0166	0.0304	0.0018	0.0323	0.0349	0.1002	0.0033	0.0369	0.1091	0.0183	0.0165	0.0031	0.0014	0.0182	0.0184	0.1637	0.0316	0.1011	0.0532	0.0024
12	rs710698	70369918	0.95	0.036223894092762	1	0.139999700676332	1.24371548157477	0.300261349136831	0.0153	0.0122	0.0921	0.0126	0.0491	0.0204	0.0166	0.0304	0.0018	0.0323	0.0349	0.1	0.0033	0.0369	0.1094	0.0182	0.0165	0.0031	0.0014	0.0183	0.0185	0.1635	0.0317	0.1013	0.053	0.0025
12	rs710695	70373848	0.95	0.036223894092762	1	0.139999700676332	1.32011194390333	0.303597103150958	0.0158	0.0115	0.0924	0.0125	0.049	0.0201	0.0166	0.0303	0.0018	0.0322	0.0349	0.0999	0.0033	0.0368	0.1096	0.0182	0.0164	0.0031	0.0014	0.0183	0.0184	0.1638	0.0313	0.1022	0.0528	0.0025
12	rs17225931	70374651	0.95	0.036223894092762	1	0.139999700676332	1.31647574546272	0.285740545131732	0.0158	0.0115	0.0924	0.0125	0.049	0.0201	0.0165	0.0303	0.0018	0.0322	0.0348	0.0999	0.0033	0.0368	0.1096	0.0182	0.0163	0.0031	0.0014	0.0182	0.0184	0.1638	0.0312	0.1023	0.0527	0.0025
12	rs12367098	70383473	0.95	0.036223894092762	1	0.139999700676332	1.36336256003258	0.342977075173033	0.0159	0.0115	0.0924	0.0123	0.049	0.0199	0.0164	0.0305	0.0019	0.0321	0.0349	0.0999	0.0035	0.0368	0.1091	0.0182	0.0162	0.0032	0.0014	0.0182	0.0186	0.1641	0.0313	0.1025	0.0526	0.0026
12	rs73139841	70390662	0.95	0.036223894092762	1	0.139999700676332	1.43646920609032	0.361297182392564	0.016	0.0115	0.0923	0.0122	0.049	0.0198	0.0162	0.031	0.0018	0.0321	0.0349	0.1	0.0034	0.0369	0.1087	0.0183	0.016	0.0032	0.0013	0.0181	0.0187	0.1645	0.0315	0.1027	0.0525	0.0026
12	rs12305634	70400605	0.95	0.036223894092762	1	0.139999700676332	1.60142564386424	0.444188180337786	0.0161	0.0111	0.0923	0.0122	0.049	0.0198	0.0158	0.0315	0.0018	0.0318	0.0349	0.1007	0.0037	0.037	0.1078	0.0184	0.0156	0.0033	0.0013	0.0176	0.0191	0.1657	0.0319	0.1023	0.052	0.0026
12	rs57754482	70400825	0.95	0.036223894092762	1	0.139999700676332	1.60255661638563	0.434119653407269	0.0161	0.0111	0.0923	0.0122	0.049	0.0198	0.0158	0.0316	0.0018	0.0318	0.0349	0.1007	0.0037	0.0369	0.1078	0.0184	0.0156	0.0033	0.0013	0.0176	0.0191	0.1657	0.0319	0.1023	0.052	0.0026
12	rs76281384	70421102	0.95	0.036223894092762	1	0.139999700676332	1.64584815283289	0.397828169227205	0.0163	0.0102	0.0922	0.0122	0.0488	0.02	0.016	0.0318	0.0017	0.0314	0.0351	0.1006	0.0038	0.0364	0.108	0.0185	0.0161	0.0033	0.0013	0.0177	0.0186	0.1656	0.0325	0.1022	0.052	0.0027
12	rs11178051	70427051	0.95	0.036223894092762	1	0.139999700676332	1.67093393813482	0.381796655269612	0.0163	0.01	0.0922	0.0122	0.0487	0.0201	0.0161	0.0319	0.0017	0.0313	0.0352	0.1005	0.0039	0.0363	0.1081	0.0185	0.0162	0.0033	0.0013	0.0178	0.0184	0.1657	0.0326	0.1022	0.0521	0.0027
12	rs809829	70427192	0.95	0.036223894092762	1.01	0.120454976543865	1.68713877509766	0.376324473020099	0.0163	0.01	0.0922	0.0122	0.0488	0.0201	0.0161	0.032	0.0017	0.0314	0.0349	0.1005	0.0039	0.0363	0.1081	0.0185	0.0162	0.0033	0.0013	0.0178	0.0184	0.1657	0.0326	0.1022	0.0521	0.0027
12	rs17107566	70429461	0.95	0.036223894092762	1.02	0.103026239636585	1.74031551444235	0.410913404832249	0.0163	0.0098	0.0917	0.0125	0.0488	0.0205	0.0162	0.032	0.0017	0.031	0.035	0.1005	0.0039	0.0364	0.1078	0.019	0.0165	0.0033	0.0013	0.0177	0.0185	0.166	0.0327	0.1016	0.0518	0.0027
12	rs7135334	70433194	0.95	0.036223894092762	1.02	0.103026239636585	1.76919565804533	0.403255448632083	0.0162	0.0095	0.0915	0.0125	0.0488	0.0208	0.0167	0.0329	0.0017	0.031	0.0356	0.099	0.004	0.0362	0.1077	0.0192	0.0164	0.0034	0.0012	0.0177	0.0187	0.1663	0.0328	0.1014	0.0515	0.0027
12	rs12426288	70436663	0.95	0.036223894092762	1.02	0.103026239636585	1.79995420382933	0.437424868728634	0.0162	0.0095	0.0915	0.0124	0.0488	0.0208	0.0167	0.0331	0.0017	0.031	0.0357	0.0988	0.004	0.0362	0.1076	0.0192	0.0164	0.0035	0.0012	0.0177	0.0187	0.1663	0.0328	0.1013	0.0515	0.0027
12	rs118174427	70442798	0.95	0.036223894092762	1.02	0.103026239636585	1.87112885978561	0.381796655269612	0.0163	0.0094	0.0915	0.0124	0.0487	0.0208	0.0169	0.0331	0.0017	0.0308	0.036	0.0983	0.0043	0.0363	0.1071	0.0194	0.017	0.0036	0.0012	0.0173	0.0188	0.166	0.0328	0.1013	0.0516	0.0026
12	rs737371	70443928	0.95	0.036223894092762	1.02	0.103026239636585	1.91647336657371	0.405069021324154	0.0163	0.0094	0.0915	0.0125	0.0487	0.0208	0.017	0.0331	0.0017	0.0308	0.0361	0.0982	0.0044	0.0362	0.107	0.0195	0.0173	0.0036	0.0012	0.0172	0.0188	0.1659	0.0329	0.1013	0.0515	0.0026
12	rs4761288	70459305	0.94	0.0451461751884772	1.03	0.0875760293110768	2.01771476598755	0.464372623407387	0.0165	0.0096	0.0913	0.0124	0.0488	0.0206	0.0172	0.0331	0.0018	0.0307	0.0366	0.0982	0.0047	0.0367	0.1065	0.0193	0.0173	0.0037	0.0012	0.017	0.0187	0.1658	0.0328	0.1009	0.0515	0.0026
12	rs710667	70469228	0.95	0.036223894092762	1.04	0.0739648219953096	2.03109214018465	0.437160205110275	0.0165	0.0096	0.0912	0.0124	0.0489	0.0206	0.0173	0.0329	0.0018	0.0307	0.0368	0.0982	0.0048	0.0368	0.1063	0.0195	0.0173	0.0037	0.0012	0.017	0.0187	0.1657	0.0327	0.1008	0.0514	0.0026
12	rs117536831	70470812	0.95	0.036223894092762	1.04	0.0739648219953096	1.99881404479339	0.436101978623683	0.0165	0.0096	0.0912	0.0124	0.0489	0.0206	0.0173	0.0326	0.0018	0.0307	0.0369	0.0983	0.0049	0.0368	0.1063	0.0195	0.0174	0.0037	0.0013	0.017	0.0187	0.1657	0.0327	0.1008	0.0514	0.0026
12	rs11178071	70475889	0.95	0.036223894092762	1.04	0.0739648219953096	2.00203407891609	0.456725596455554	0.0164	0.0096	0.0912	0.0123	0.049	0.0207	0.0173	0.0325	0.0018	0.0307	0.0369	0.0983	0.005	0.0368	0.1063	0.0196	0.0174	0.0037	0.0013	0.017	0.0187	0.1656	0.0326	0.1007	0.0514	0.0026
12	rs78121352	70478769	0.95	0.036223894092762	1.04	0.0739648219953096	2.0051447214874	0.464776018810873	0.0164	0.0096	0.0912	0.0123	0.049	0.0207	0.0173	0.0325	0.0018	0.0307	0.0369	0.0983	0.005	0.0368	0.1063	0.0196	0.0174	0.0037	0.0013	0.017	0.0187	0.1656	0.0326	0.1007	0.0514	0.0026
12	rs9971890	70516162	0.94	0.0451461751884772	1.04	0.0739648219953096	2.04215060517449	0.527536721652744	0.0164	0.0097	0.0911	0.0122	0.0492	0.0206	0.0173	0.0325	0.0018	0.0307	0.0372	0.0981	0.0052	0.0366	0.1063	0.0197	0.0175	0.0037	0.0014	0.017	0.0188	0.1656	0.0325	0.1004	0.0515	0.0027
12	rs12579071	70532023	0.94	0.0451461751884772	1.04	0.0739648219953096	2.00803462018452	0.503369734103132	0.0164	0.0098	0.0911	0.0122	0.0493	0.0206	0.0174	0.0324	0.0019	0.0307	0.0373	0.0979	0.0053	0.0362	0.1062	0.0195	0.0177	0.0038	0.0015	0.017	0.0191	0.1654	0.0323	0.1004	0.0514	0.0028
12	rs10506581	70561178	0.94	0.0451461751884772	1.04	0.0739648219953096	2.06073777920214	0.694032464425304	0.0165	0.0099	0.0911	0.0122	0.0496	0.0206	0.0178	0.032	0.002	0.0305	0.0375	0.0977	0.0056	0.0361	0.1054	0.0194	0.0178	0.0042	0.0016	0.0171	0.019	0.1652	0.0321	0.1006	0.0512	0.0029
12	rs75357070	70562566	0.94	0.0451461751884772	1.04	0.0739648219953096	2.04550559379252	0.68189906071349	0.0165	0.0099	0.0911	0.0122	0.0496	0.0206	0.0178	0.032	0.002	0.0305	0.0375	0.0977	0.0056	0.0361	0.1054	0.0194	0.0178	0.0042	0.0016	0.0171	0.019	0.1652	0.0321	0.1006	0.0512	0.0029
12	rs12822094	70565783	0.94	0.0451461751884772	1.04	0.0739648219953096	2.04304508991427	0.655290615295562	0.0164	0.0099	0.0911	0.0122	0.0496	0.0206	0.0178	0.032	0.002	0.0306	0.0376	0.0977	0.0056	0.0361	0.1053	0.0194	0.0178	0.0041	0.0016	0.0171	0.019	0.1652	0.032	0.1006	0.0513	0.0029
12	rs4761132	70582752	0.94	0.0451461751884772	1.03	0.0875760293110768	2.0196081023081	0.633425946368475	0.0164	0.0099	0.0911	0.0121	0.0498	0.0205	0.0178	0.032	0.002	0.0306	0.0376	0.0977	0.0056	0.0361	0.1052	0.0194	0.0178	0.0041	0.0016	0.017	0.0191	0.1653	0.0319	0.1006	0.0514	0.0028
12	rs76787156	70592368	0.94	0.0451461751884772	1.03	0.0875760293110768	2.0221706172585	0.600958492832139	0.0164	0.0099	0.0911	0.0121	0.0498	0.0205	0.0178	0.032	0.002	0.0307	0.0376	0.0977	0.0056	0.0361	0.1052	0.0194	0.0178	0.0041	0.0016	0.017	0.0191	0.1653	0.0319	0.1006	0.0514	0.0028
12	rs61929885	70601313	0.94	0.0451461751884772	1.03	0.0875760293110768	2.01226081833368	0.606700891195859	0.0164	0.0099	0.0911	0.0121	0.0498	0.0205	0.0177	0.032	0.002	0.0306	0.0377	0.0977	0.0056	0.0361	0.1052	0.0194	0.0178	0.0041	0.0016	0.017	0.0191	0.1653	0.0319	0.1006	0.0514	0.0028
12	rs7306615	70627186	0.94	0.0451461751884772	1.02	0.103026239636585	2.06500052265867	0.630233696405212	0.0164	0.0099	0.0911	0.012	0.0499	0.0205	0.0177	0.0321	0.0019	0.0306	0.0378	0.0978	0.0056	0.036	0.105	0.0194	0.0177	0.0041	0.0016	0.017	0.0192	0.1652	0.0318	0.1007	0.0518	0.0028
12	rs7306865	70627319	0.94	0.0451461751884772	1.02	0.103026239636585	2.03388279670293	0.662763459847561	0.0164	0.0099	0.0911	0.012	0.0498	0.0205	0.0177	0.0321	0.0021	0.0305	0.0376	0.0978	0.0056	0.036	0.1052	0.0194	0.0177	0.0042	0.0016	0.017	0.0192	0.1655	0.0317	0.1007	0.0515	0.0028
12	rs11536209	70658582	0.94	0.0451461751884772	1.02	0.103026239636585	2.10507675845653	0.704576990621602	0.0164	0.0098	0.0912	0.0121	0.0497	0.0207	0.0178	0.032	0.002	0.0303	0.0376	0.0984	0.0056	0.0358	0.1045	0.0194	0.0179	0.0041	0.0016	0.0169	0.0193	0.1652	0.0316	0.101	0.0519	0.0028
12	rs1464738	70677633	0.94	0.0451461751884772	1.01	0.120454976543865	2.10112542850655	0.674229926519649	0.0163	0.0098	0.0913	0.0121	0.0497	0.0207	0.0178	0.032	0.002	0.0302	0.0376	0.0985	0.0055	0.0358	0.1043	0.0194	0.0179	0.0041	0.0016	0.017	0.0193	0.1652	0.0315	0.101	0.0521	0.0028
12	rs117398086	70686150	0.94	0.0451461751884772	1.01	0.120454976543865	2.09514664160087	0.6702556811725	0.0163	0.0098	0.0913	0.0121	0.0497	0.0207	0.0179	0.032	0.002	0.0301	0.0376	0.0985	0.0055	0.0358	0.1042	0.0194	0.0179	0.0041	0.0015	0.017	0.0193	0.1652	0.0315	0.101	0.0521	0.0028
12	rs2904524	70690085	0.94	0.0451461751884772	1.01	0.120454976543865	2.09323010683644	0.687367899464906	0.0163	0.0098	0.0913	0.0121	0.0498	0.0205	0.0179	0.032	0.002	0.0301	0.0376	0.0987	0.0055	0.0358	0.1042	0.0194	0.0179	0.0041	0.0015	0.017	0.0193	0.1652	0.0315	0.101	0.0522	0.0028
12	rs78232943	70699734	0.94	0.0451461751884772	1.01	0.120454976543865	2.09244111352306	0.692402009564105	0.0163	0.0098	0.0914	0.0121	0.0498	0.0205	0.0179	0.032	0.002	0.0301	0.0376	0.0987	0.0055	0.0358	0.1042	0.0194	0.0179	0.0041	0.0015	0.017	0.0193	0.1652	0.0315	0.1011	0.0522	0.0028
12	rs11178191	70729843	0.93	0.0557421353933153	1.01	0.120454976543865	2.13416541247323	0.729217932476073	0.0163	0.0099	0.0919	0.0123	0.0463	0.0206	0.018	0.0319	0.0021	0.0301	0.038	0.0989	0.0053	0.0358	0.1039	0.0193	0.0178	0.0039	0.0015	0.0172	0.0196	0.166	0.0319	0.1014	0.0531	0.0026
12	rs79482870	70732745	0.93	0.0557421353933153	1.01	0.120454976543865	2.13019622183821	0.711129449304477	0.0163	0.0099	0.0919	0.0122	0.0463	0.0206	0.0181	0.0319	0.0021	0.0301	0.038	0.0989	0.0053	0.0359	0.1038	0.0193	0.0178	0.0039	0.0015	0.0171	0.0196	0.166	0.0319	0.1014	0.0531	0.0026
12	rs7309116	70735094	0.93	0.0557421353933153	1.01	0.120454976543865	2.14108892672071	0.71336633217318	0.0163	0.01	0.0918	0.0122	0.0463	0.0206	0.018	0.0319	0.0021	0.0301	0.038	0.0989	0.0053	0.0359	0.1038	0.0193	0.0178	0.0039	0.0015	0.0171	0.0196	0.166	0.0318	0.1014	0.0533	0.0026
12	rs3817487	70740194	0.93	0.0557421353933153	1.01	0.120454976543865	2.08692090769722	0.599668246421217	0.0163	0.0097	0.0922	0.0118	0.046	0.0206	0.0182	0.0318	0.0021	0.0301	0.0381	0.0992	0.0053	0.0361	0.1037	0.0192	0.0178	0.0039	0.0015	0.0171	0.0196	0.1658	0.0318	0.1016	0.0534	0.0026
12	rs76976471	70745094	0.93	0.0557421353933153	1.01	0.120454976543865	2.06432726397878	0.595372209654372	0.0163	0.0097	0.0922	0.0118	0.0458	0.0206	0.0182	0.0318	0.0021	0.0302	0.0381	0.0993	0.0053	0.0361	0.1037	0.0192	0.0178	0.0039	0.0015	0.0172	0.0196	0.1659	0.0318	0.1016	0.0534	0.0026
12	rs17814187	70754039	0.93	0.0557421353933153	1.01	0.120454976543865	2.01059222777658	0.555357781023941	0.0162	0.0096	0.0923	0.0119	0.0459	0.0205	0.0182	0.0318	0.0021	0.0301	0.0381	0.0993	0.0053	0.0362	0.1035	0.019	0.0178	0.0039	0.0015	0.0172	0.0196	0.1661	0.0318	0.1015	0.0533	0.0026
12	rs11178204	70767825	0.93	0.0557421353933153	1.01	0.120454976543865	1.91155052523645	0.528926258009616	0.0162	0.0093	0.0926	0.0122	0.0458	0.0205	0.0181	0.0317	0.0022	0.0301	0.0381	0.0996	0.0052	0.0365	0.1034	0.0187	0.0178	0.0038	0.0015	0.0173	0.0194	0.1667	0.0316	0.1014	0.053	0.0026
12	rs1654959	70774556	0.93	0.0557421353933153	1.01	0.120454976543865	1.87297462292711	0.515348466308232	0.0162	0.0092	0.0927	0.0124	0.0458	0.0205	0.018	0.0317	0.0022	0.03	0.0381	0.0999	0.0053	0.0365	0.1033	0.0185	0.0178	0.0037	0.0015	0.0174	0.0194	0.1671	0.0315	0.1012	0.0529	0.0026
12	rs796845	70795615	0.93	0.0557421353933153	1.01	0.120454976543865	1.77942807689435	0.462894291416044	0.0161	0.0091	0.0932	0.0126	0.0464	0.0206	0.0181	0.0316	0.0022	0.0299	0.038	0.1002	0.0054	0.0366	0.1033	0.0185	0.0177	0.0035	0.0015	0.0174	0.0191	0.1671	0.0312	0.1008	0.0525	0.0027
12	rs17108108	70797917	0.93	0.0557421353933153	1.01	0.120454976543865	1.73639978865631	0.36167388691538	0.016	0.0091	0.0931	0.0128	0.0466	0.0207	0.0184	0.0313	0.0022	0.0299	0.038	0.1003	0.0054	0.0365	0.1033	0.0184	0.018	0.0032	0.0015	0.0174	0.0189	0.1672	0.0312	0.1007	0.0524	0.0026
12	rs710649	70798343	0.93	0.0557421353933153	1.01	0.120454976543865	1.72572662730027	0.354910348811381	0.016	0.0091	0.0931	0.0128	0.0466	0.0207	0.0184	0.0313	0.0022	0.0299	0.0381	0.1003	0.0054	0.0365	0.1034	0.0184	0.018	0.0032	0.0015	0.0174	0.0189	0.1672	0.0312	0.1007	0.0524	0.0026
12	rs76913405	70799121	0.93	0.0557421353933153	1.01	0.120454976543865	1.73206434347491	0.334350420088052	0.016	0.009	0.0931	0.0127	0.0466	0.0207	0.0184	0.0313	0.0022	0.0299	0.0381	0.1004	0.0054	0.0364	0.1034	0.0184	0.018	0.0032	0.0015	0.0174	0.0189	0.1674	0.0312	0.1007	0.0523	0.0026
12	rs11178226	70803674	0.93	0.0557421353933153	1.01	0.120454976543865	1.70066738143333	0.301451419550361	0.0159	0.009	0.0931	0.0128	0.0467	0.0206	0.0184	0.0312	0.0022	0.03	0.0381	0.1001	0.0054	0.0365	0.1035	0.0185	0.018	0.003	0.0015	0.0175	0.0188	0.1672	0.0315	0.1007	0.0523	0.0026
12	rs10784844	70803751	0.93	0.0557421353933153	1	0.139999700676332	1.70056236228727	0.300023504892742	0.0159	0.009	0.0931	0.0128	0.0467	0.0206	0.0184	0.0312	0.0022	0.03	0.0381	0.1001	0.0054	0.0365	0.1035	0.0185	0.018	0.003	0.0015	0.0175	0.0188	0.1672	0.0315	0.1007	0.0523	0.0026
12	rs3825188	70823988	0.92	0.0682081798453755	1	0.139999700676332	1.08605331696614	0.0756067560778512	0.0151	0.0087	0.0953	0.014	0.0465	0.0204	0.0197	0.0308	0.002	0.0309	0.041	0.096	0.0047	0.0412	0.0991	0.0196	0.0194	0.003	0.0015	0.0161	0.018	0.167	0.0295	0.1002	0.053	0.002
12	rs61931865	70828856	0.92	0.0682081798453755	1	0.139999700676332	1.07277550088891	0.067793837675817	0.0151	0.0087	0.0954	0.014	0.0465	0.0205	0.0197	0.0308	0.002	0.0311	0.0412	0.0959	0.0047	0.0413	0.0987	0.0197	0.0195	0.003	0.0015	0.016	0.018	0.1667	0.0296	0.1003	0.0529	0.002
12	rs117625871	70828893	0.92	0.0682081798453755	1	0.139999700676332	1.07242232159406	0.0674471379883101	0.0151	0.0087	0.0954	0.014	0.0465	0.0205	0.0198	0.0308	0.002	0.0311	0.0412	0.0959	0.0047	0.0413	0.0987	0.0197	0.0195	0.003	0.0015	0.016	0.018	0.1667	0.0296	0.1003	0.0529	0.002
12	rs17108169	70829590	0.92	0.0682081798453755	1	0.139999700676332	1.06255225860325	0.0672394747727265	0.0151	0.0087	0.0952	0.014	0.0465	0.0205	0.0198	0.0308	0.0021	0.0311	0.0412	0.0959	0.0047	0.0414	0.0987	0.0197	0.0195	0.0031	0.0015	0.016	0.018	0.1667	0.0296	0.1002	0.0529	0.002
12	rs7138344	70837122	0.92	0.0682081798453755	1	0.139999700676332	0.949623716963868	0.0668939645962369	0.0149	0.0086	0.0945	0.0147	0.0467	0.0211	0.0202	0.0303	0.0022	0.0314	0.0418	0.0962	0.0046	0.0427	0.097	0.0203	0.0204	0.003	0.0016	0.0158	0.0177	0.166	0.0295	0.0994	0.0522	0.0019
12	rs7978435	70847461	0.92	0.0682081798453755	1	0.139999700676332	0.961163465898056	0.0686987256224412	0.0149	0.0087	0.0942	0.0151	0.047	0.0212	0.0203	0.0304	0.0022	0.0317	0.0423	0.0959	0.0047	0.0434	0.0957	0.0205	0.0207	0.003	0.0016	0.0157	0.0175	0.1658	0.0296	0.0991	0.0517	0.002
12	rs380835	70850622	0.92	0.0682081798453755	1	0.139999700676332	0.946600942689064	0.0659305037042551	0.0149	0.0087	0.0942	0.0151	0.0471	0.0212	0.0203	0.0304	0.0022	0.0317	0.0424	0.0959	0.0047	0.0434	0.0957	0.0205	0.0207	0.003	0.0016	0.0158	0.0176	0.1658	0.0295	0.0989	0.0517	0.002
12	rs7308756	70852913	0.92	0.0682081798453755	1	0.139999700676332	0.939061487398791	0.0651776141794021	0.0149	0.0087	0.0942	0.0151	0.0471	0.0212	0.0203	0.0304	0.0022	0.0317	0.0424	0.0958	0.0047	0.0434	0.0957	0.0205	0.0207	0.003	0.0016	0.0158	0.0176	0.1658	0.0295	0.0989	0.0517	0.002
12	rs11178246	70858756	0.91	0.0827439743829911	1	0.139999700676332	0.912788494919355	0.0646323411909048	0.0149	0.0087	0.0941	0.0151	0.0471	0.0212	0.0204	0.0304	0.0022	0.0318	0.0424	0.0959	0.0046	0.0434	0.0956	0.0204	0.0207	0.003	0.0016	0.0158	0.0176	0.1657	0.0295	0.0988	0.0517	0.0021
12	rs73145286	70860278	0.91	0.0827439743829911	1.01	0.120454976543865	0.912788494919355	0.0611352977428614	0.0149	0.0087	0.0941	0.0151	0.0472	0.0212	0.0204	0.0304	0.0022	0.0318	0.0424	0.0958	0.0046	0.0435	0.0954	0.0204	0.0207	0.003	0.0016	0.0158	0.0176	0.1657	0.0295	0.0988	0.0516	0.0021
12	rs1603225	70882727	0.9	0.0995502148251544	1.01	0.120454976543865	0.914276702246944	0.0727249699591535	0.0151	0.0087	0.0933	0.0157	0.048	0.0223	0.0216	0.0307	0.0025	0.0323	0.0429	0.0949	0.0037	0.0454	0.0913	0.0196	0.0216	0.0031	0.0014	0.0173	0.0181	0.1644	0.0296	0.0992	0.0494	0.0028
12	rs12309354	70883074	0.9	0.0995502148251544	1.01	0.120454976543865	0.920073798220591	0.0758247429028631	0.0151	0.0087	0.0933	0.0157	0.048	0.0223	0.0216	0.0307	0.0025	0.0323	0.0429	0.0949	0.0037	0.0455	0.0912	0.0196	0.0216	0.0031	0.0014	0.0173	0.0181	0.1644	0.0296	0.0992	0.0494	0.0028
12	rs1603228	70884496	0.9	0.0995502148251544	1.01	0.120454976543865	0.944168833532688	0.062336505297396	0.0151	0.0087	0.093	0.0157	0.0481	0.0223	0.0216	0.0307	0.0022	0.0324	0.0429	0.0949	0.0037	0.0456	0.0912	0.0196	0.0217	0.0031	0.0014	0.0173	0.0181	0.1644	0.0297	0.0992	0.0494	0.0028
12	rs4761213	70894873	0.9	0.0995502148251544	1.01	0.120454976543865	0.993043318030603	0.0570096677885933	0.0151	0.0086	0.0928	0.0157	0.0484	0.0224	0.0215	0.0308	0.0021	0.0325	0.0429	0.0952	0.0037	0.0458	0.0909	0.0194	0.0219	0.0031	0.0014	0.0174	0.018	0.1642	0.0296	0.0991	0.0495	0.0027
12	rs11178264	70903387	0.9	0.0995502148251544	1	0.139999700676332	0.991417816096701	0.0505333042179691	0.0152	0.0086	0.0927	0.0158	0.0482	0.0225	0.0215	0.0309	0.0021	0.0325	0.043	0.0954	0.0036	0.0458	0.0908	0.0193	0.0219	0.0031	0.0014	0.0174	0.0179	0.1642	0.0296	0.099	0.0495	0.0027
12	rs431716	70912510	0.89	0.118826527661215	0.97	0.212655582583661	1.09138271678791	0.0654509721872734	0.0152	0.0085	0.0922	0.0161	0.0471	0.023	0.0215	0.0315	0.002	0.0327	0.0435	0.0962	0.0036	0.046	0.0905	0.019	0.0221	0.0032	0.0013	0.0172	0.0174	0.1642	0.0297	0.0988	0.0495	0.0027
12	rs117548628	70914360	0.89	0.118826527661215	0.97	0.212655582583661	1.09067152838222	0.057526725948247	0.0152	0.0085	0.0922	0.0161	0.0471	0.023	0.0215	0.0315	0.002	0.0327	0.0435	0.0963	0.0036	0.046	0.0905	0.019	0.0221	0.0032	0.0013	0.0172	0.0174	0.1642	0.0297	0.0988	0.0495	0.0027
12	rs1025408	70918185	0.89	0.118826527661215	0.97	0.212655582583661	1.10100184389374	0.0617346638076259	0.0153	0.0084	0.0922	0.0161	0.0471	0.023	0.0215	0.0315	0.002	0.0327	0.0435	0.0963	0.0036	0.046	0.0905	0.019	0.0221	0.0032	0.0013	0.0172	0.0173	0.1642	0.0297	0.0988	0.0495	0.0027
12	rs17226367	70925864	0.89	0.118826527661215	0.97	0.212655582583661	1.09743528181743	0.0624705832802539	0.0153	0.0084	0.0923	0.0161	0.0471	0.023	0.0215	0.0315	0.002	0.0328	0.0435	0.0963	0.0036	0.046	0.0904	0.019	0.022	0.0032	0.0013	0.0172	0.0173	0.1642	0.0297	0.0988	0.0495	0.0027
12	rs446179	70930508	0.89	0.118826527661215	0.97	0.212655582583661	1.09627714202768	0.0627391045652538	0.0153	0.0084	0.0924	0.0162	0.0471	0.023	0.0215	0.0315	0.002	0.0328	0.0435	0.0963	0.0036	0.046	0.0904	0.019	0.022	0.0033	0.0013	0.0172	0.0173	0.1641	0.0296	0.0988	0.0495	0.0027
12	rs73142910	70931371	0.89	0.118826527661215	0.96	0.241969076141015	1.09618807454015	0.0602078881705046	0.0153	0.0084	0.0924	0.0162	0.047	0.023	0.0215	0.0315	0.002	0.0328	0.0435	0.0963	0.0036	0.046	0.0904	0.019	0.022	0.0033	0.0013	0.0172	0.0173	0.1641	0.0296	0.0988	0.0495	0.0027
12	rs113044810	70937317	0.89	0.118826527661215	0.96	0.241969076141015	1.1059133859077	0.0664803359567681	0.0153	0.0084	0.0924	0.0161	0.047	0.0231	0.0215	0.0314	0.0019	0.0328	0.0436	0.0963	0.0036	0.0461	0.0903	0.019	0.0219	0.0033	0.0013	0.0172	0.0173	0.1642	0.0296	0.0988	0.0495	0.0027
12	rs919594	70937443	0.89	0.118826527661215	0.96	0.241969076141015	1.10653911500259	0.0713014336840054	0.0153	0.0084	0.0924	0.0161	0.0469	0.0231	0.0215	0.0314	0.0019	0.0328	0.0436	0.0963	0.0036	0.0461	0.0903	0.019	0.0219	0.0033	0.0013	0.0172	0.0173	0.1642	0.0296	0.0991	0.0494	0.0027
12	rs10879160	70939109	0.89	0.118826527661215	0.96	0.241969076141015	1.06070570430221	0.0583712035217397	0.0152	0.0084	0.0924	0.0161	0.0469	0.0231	0.0215	0.0313	0.0019	0.0328	0.0436	0.0964	0.0036	0.0461	0.0902	0.019	0.0219	0.0033	0.0014	0.0173	0.0173	0.1642	0.0296	0.099	0.0494	0.0027
12	rs11178282	70941195	0.89	0.118826527661215	0.96	0.241969076141015	1.0549106622307	0.0549615158225344	0.0151	0.0083	0.0924	0.0161	0.047	0.0232	0.0214	0.0313	0.0019	0.0329	0.0436	0.0964	0.0036	0.0463	0.0901	0.0189	0.0218	0.0033	0.0013	0.0172	0.0173	0.1644	0.0297	0.099	0.0495	0.0026
12	rs3782379	70942409	0.89	0.118826527661215	0.96	0.241969076141015	1.03812520589898	0.0462682393468934	0.0151	0.0083	0.0923	0.0161	0.0469	0.0232	0.0214	0.0313	0.0019	0.033	0.0436	0.0963	0.0036	0.0463	0.0901	0.0188	0.0218	0.0033	0.0013	0.0175	0.0173	0.1644	0.0296	0.099	0.0494	0.0026
12	rs2584026	70944620	0.89	0.118826527661215	0.96	0.241969076141015	1.0107369448161	0.0401018709599281	0.0151	0.0083	0.0923	0.0161	0.047	0.0232	0.0216	0.0312	0.0019	0.0333	0.0438	0.0967	0.0036	0.0465	0.0897	0.0186	0.0213	0.0034	0.0013	0.0176	0.0173	0.1642	0.0297	0.0987	0.0493	0.0026
12	rs2567134	70947539	0.89	0.118826527661215	0.96	0.241969076141015	0.998440929934959	0.0644283606825479	0.015	0.0082	0.0924	0.0162	0.047	0.0231	0.0215	0.031	0.002	0.0334	0.0438	0.0967	0.0037	0.0467	0.0896	0.0187	0.0209	0.0035	0.0014	0.0176	0.0174	0.1639	0.0298	0.0984	0.0492	0.0027
12	rs12314266	70950744	0.88	0.140769569262351	0.96	0.241969076141015	0.733090922680293	0.0448640863199299	0.0148	0.0077	0.0901	0.017	0.0488	0.0238	0.023	0.0315	0.0028	0.0349	0.0459	0.0922	0.0042	0.0476	0.0865	0.019	0.0228	0.0041	0.0019	0.018	0.0174	0.159	0.031	0.0975	0.0499	0.0029
12	rs73140118	70951612	0.88	0.140769569262351	0.96	0.241969076141015	0.733542310644888	0.045213328493622	0.0148	0.0077	0.09	0.017	0.0488	0.0238	0.023	0.0316	0.0028	0.0349	0.0458	0.0921	0.0042	0.0475	0.0865	0.019	0.0228	0.0041	0.0019	0.018	0.0175	0.1591	0.031	0.0975	0.0499	0.0029
12	rs4761222	70952982	0.88	0.140769569262351	0.96	0.241969076141015	0.734069084811196	0.0458567180137655	0.0148	0.0077	0.0901	0.017	0.0488	0.0238	0.0231	0.0318	0.0028	0.035	0.0455	0.092	0.0042	0.0474	0.0865	0.019	0.0228	0.0041	0.0019	0.018	0.0175	0.1591	0.031	0.0975	0.0499	0.0029
12	rs2303963	70953277	0.88	0.140769569262351	0.96	0.241969076141015	0.735499740825067	0.0458567180137655	0.0148	0.0077	0.0901	0.017	0.0488	0.0238	0.0231	0.0319	0.0028	0.035	0.0454	0.092	0.0042	0.0474	0.0865	0.019	0.0228	0.0041	0.0019	0.018	0.0175	0.159	0.031	0.0975	0.0499	0.0029
12	rs61754227	70954547	0.88	0.140769569262351	0.96	0.241969076141015	0.77945000915339	0.0559815651319115	0.0148	0.0077	0.09	0.017	0.0489	0.0238	0.0231	0.0319	0.0028	0.035	0.0454	0.0919	0.0042	0.0474	0.0865	0.0189	0.0228	0.0041	0.0019	0.018	0.0175	0.159	0.031	0.0975	0.0499	0.0029
12	rs77672882	70955933	0.88	0.140769569262351	0.96	0.241969076141015	0.61224644777927	0.0474529424759865	0.0143	0.0075	0.0889	0.0176	0.0501	0.0239	0.0235	0.0329	0.0029	0.0351	0.0449	0.0907	0.0041	0.0474	0.0863	0.0192	0.023	0.0042	0.0019	0.0179	0.0175	0.1577	0.0306	0.0984	0.05	0.0029
12	rs2567132	70956443	0.88	0.140769569262351	0.96	0.241969076141015	0.553881482915613	0.0511472113061697	0.0141	0.0074	0.0885	0.0179	0.0507	0.0241	0.0236	0.0333	0.0029	0.035	0.0446	0.0902	0.0041	0.0474	0.0863	0.0193	0.0231	0.0043	0.0019	0.0179	0.0176	0.1572	0.0304	0.0988	0.0501	0.0028
12	rs117337583	70957597	0.88	0.140769569262351	0.96	0.241969076141015	0.468438134898274	0.060538414465843	0.0137	0.0073	0.0876	0.0185	0.0518	0.0243	0.024	0.0342	0.0029	0.0351	0.0438	0.0891	0.004	0.0477	0.0861	0.0194	0.0233	0.0044	0.0019	0.018	0.0178	0.1557	0.0301	0.0994	0.0506	0.0028
12	rs11178292	70959075	0.87	0.165571370278195	0.96	0.241969076141015	0.53927667419814	0.0662739246303819	0.0131	0.0072	0.0864	0.0193	0.053	0.0245	0.0245	0.036	0.0029	0.0357	0.0425	0.0863	0.0039	0.0479	0.0855	0.0196	0.0238	0.0046	0.002	0.018	0.0178	0.1543	0.0291	0.0999	0.0529	0.0027
12	rs7954837	70959257	0.87	0.165571370278195	0.95	0.274028283204826	0.515410348186438	0.0661364665177148	0.013	0.007	0.086	0.0194	0.0531	0.0245	0.0246	0.0362	0.0029	0.0358	0.0425	0.0862	0.0039	0.0479	0.0854	0.0196	0.0238	0.0047	0.002	0.0182	0.0179	0.1539	0.0289	0.1006	0.053	0.0027
12	rs1561797	70959841	0.87	0.165571370278195	0.95	0.274028283204826	0.585201032244838	0.0760429869509714	0.0129	0.0069	0.0857	0.0194	0.0534	0.0246	0.0246	0.0368	0.0029	0.0354	0.0422	0.0849	0.0039	0.0477	0.0861	0.0197	0.0242	0.0051	0.002	0.0185	0.0178	0.1539	0.0281	0.1007	0.0537	0.0026
12	rs991833	70959910	0.87	0.165571370278195	0.96	0.241969076141015	0.584793548188565	0.0830856120545748	0.0129	0.0069	0.0858	0.0194	0.0535	0.0246	0.0246	0.0368	0.0029	0.0354	0.0421	0.0849	0.004	0.0477	0.0861	0.0198	0.0242	0.0051	0.002	0.0185	0.0178	0.1538	0.028	0.1007	0.0538	0.0027
12	rs12827250	70961479	0.86	0.193417951625055	0.96	0.241969076141015	0.604225241865557	0.0932049453446459	0.0129	0.0068	0.0862	0.0193	0.0536	0.0248	0.0246	0.0367	0.003	0.0352	0.0415	0.0843	0.0041	0.048	0.0862	0.02	0.0241	0.0052	0.0021	0.0184	0.0177	0.1536	0.0276	0.1011	0.0539	0.0027
12	rs2304821	70963619	0.86	0.193417951625055	0.96	0.241969076141015	0.592080113402297	0.092731380121171	0.0129	0.0068	0.0862	0.0194	0.0537	0.0248	0.0247	0.0367	0.0031	0.0351	0.0413	0.0844	0.0042	0.0481	0.0862	0.0201	0.0241	0.0053	0.0022	0.0183	0.0177	0.1531	0.0275	0.1012	0.0539	0.0028
12	rs76746325	70968358	0.86	0.193417951625055	0.96	0.241969076141015	0.623110203111552	0.0995284336681809	0.0129	0.0068	0.0862	0.0197	0.0539	0.0247	0.0248	0.0368	0.0031	0.0349	0.0408	0.0846	0.0042	0.0482	0.0867	0.0201	0.0242	0.0054	0.0022	0.0181	0.0176	0.1523	0.0273	0.1007	0.0548	0.0028
12	rs58570056	70968723	0.86	0.193417951625055	0.95	0.274028283204826	0.619548946266329	0.102956120694023	0.0129	0.0068	0.0862	0.0197	0.0541	0.0246	0.0248	0.0368	0.0031	0.0347	0.0411	0.0846	0.0042	0.0483	0.0867	0.0202	0.024	0.0054	0.0022	0.0183	0.0176	0.1523	0.027	0.1006	0.0548	0.0028
12	rs2567149	70973106	0.86	0.193417951625055	0.95	0.274028283204826	0.638932982219246	0.119361731469192	0.0126	0.0068	0.0857	0.0198	0.0543	0.0244	0.0249	0.037	0.0032	0.0346	0.0406	0.0848	0.0041	0.0486	0.087	0.0206	0.0242	0.0055	0.0022	0.0184	0.0172	0.1518	0.0274	0.1001	0.0551	0.0027
12	rs11178308	70975329	0.87	0.165571370278195	0.95	0.274028283204826	0.614467757893824	0.123209689104335	0.0125	0.0068	0.0856	0.0198	0.0547	0.0243	0.025	0.0367	0.0032	0.0347	0.0406	0.0852	0.004	0.0491	0.0873	0.0207	0.0242	0.0054	0.0021	0.0183	0.017	0.1511	0.0275	0.0999	0.0554	0.0026
12	rs12821369	70978590	0.86	0.193417951625055	0.95	0.274028283204826	0.616484012390349	0.119970831647177	0.0124	0.0068	0.0857	0.0198	0.0549	0.0242	0.0251	0.0365	0.0032	0.0347	0.0405	0.0854	0.004	0.0493	0.0873	0.0209	0.0242	0.0054	0.0021	0.0183	0.0165	0.1508	0.0277	0.0999	0.0556	0.0025
12	rs11178310	70979124	0.86	0.193417951625055	0.95	0.274028283204826	0.619758172937977	0.125593537459367	0.0124	0.0068	0.0856	0.02	0.0549	0.0243	0.0251	0.0365	0.0032	0.0347	0.0404	0.0854	0.0039	0.0493	0.0873	0.0209	0.0242	0.0054	0.0021	0.0183	0.0165	0.1508	0.0278	0.0998	0.0556	0.0025
12	rs7311199	70982107	0.86	0.193417951625055	0.95	0.274028283204826	0.619060876698589	0.126303135951984	0.0124	0.0068	0.0856	0.02	0.0549	0.0243	0.0251	0.0365	0.0032	0.0347	0.0404	0.0855	0.0039	0.0493	0.0873	0.0209	0.0242	0.0054	0.0021	0.0183	0.0165	0.1508	0.0278	0.0998	0.0556	0.0025
12	rs2165627	70983895	0.86	0.193417951625055	0.95	0.274028283204826	0.616136165901427	0.125593537459367	0.0123	0.0068	0.0856	0.02	0.0549	0.0243	0.0251	0.0365	0.0032	0.0347	0.0404	0.0856	0.0039	0.0493	0.0873	0.021	0.0242	0.0053	0.0021	0.0183	0.0165	0.1508	0.0278	0.0997	0.0556	0.0025
12	rs2465811	70990054	0.86	0.193417951625055	0.95	0.274028283204826	0.604707898258061	0.142284369371962	0.0121	0.0068	0.0847	0.0198	0.055	0.0245	0.0253	0.0362	0.0031	0.0345	0.0401	0.0869	0.0036	0.05	0.087	0.0218	0.0242	0.0051	0.002	0.0181	0.0158	0.1505	0.0293	0.0991	0.056	0.0023
12	rs73144092	70990361	0.86	0.193417951625055	0.95	0.274028283204826	0.609682670113442	0.138958796567564	0.0121	0.0068	0.0847	0.0198	0.055	0.0245	0.0253	0.0362	0.0031	0.0345	0.0401	0.087	0.0036	0.05	0.087	0.0219	0.0242	0.0051	0.002	0.0181	0.0157	0.1505	0.0294	0.099	0.056	0.0023
12	rs78787677	70992617	0.86	0.193417951625055	0.95	0.274028283204826	0.652363662717529	0.144984041816676	0.0121	0.0068	0.0846	0.0198	0.0552	0.0246	0.0254	0.0362	0.0031	0.0345	0.04	0.0874	0.0035	0.0501	0.0865	0.0221	0.0243	0.0049	0.0019	0.0181	0.0154	0.15	0.0298	0.0988	0.0565	0.0022
12	rs11178321	70996021	0.86	0.193417951625055	0.94	0.308944172156586	0.697232148795588	0.152525884493987	0.0121	0.0068	0.0847	0.0198	0.0554	0.0247	0.0254	0.0363	0.0031	0.0345	0.0398	0.0876	0.0035	0.0502	0.0862	0.0223	0.0243	0.0048	0.0019	0.0181	0.0152	0.1498	0.03	0.0986	0.0568	0.0022
12	rs117659714	70997093	0.86	0.193417951625055	0.94	0.308944172156586	0.660956796185626	0.155580873835835	0.012	0.0068	0.0848	0.0198	0.0555	0.0247	0.0255	0.0363	0.0029	0.0347	0.0397	0.0879	0.0033	0.0502	0.0861	0.0224	0.0243	0.0047	0.0018	0.0181	0.0152	0.1496	0.0302	0.0985	0.0569	0.0021
12	rs2252784	71002893	0.86	0.193417951625055	0.94	0.308944172156586	0.638296596059883	0.170481345438242	0.0119	0.0067	0.085	0.0197	0.0555	0.0247	0.0257	0.0365	0.0026	0.0348	0.0396	0.0882	0.0032	0.0501	0.0859	0.0226	0.0244	0.0046	0.0018	0.0181	0.0154	0.1493	0.0304	0.0983	0.057	0.0021
12	rs59749576	71004484	0.86	0.193417951625055	0.92	0.387761932740255	0.643466718231111	0.169394149205701	0.0119	0.0067	0.0851	0.0197	0.0554	0.0247	0.0256	0.0365	0.0026	0.0348	0.0396	0.0881	0.0031	0.0501	0.0859	0.0227	0.0245	0.0046	0.0018	0.0181	0.0154	0.1491	0.0304	0.0984	0.0571	0.002
12	rs117090836	71012665	0.86	0.193417951625055	0.92	0.387761932740255	0.615301702162745	0.174854293958942	0.0119	0.0067	0.0849	0.0198	0.0554	0.0247	0.0255	0.0365	0.0027	0.0349	0.0394	0.0885	0.0028	0.0495	0.0863	0.0227	0.0245	0.0044	0.0018	0.018	0.0154	0.1485	0.0307	0.0988	0.0577	0.002
12	rs2439732	71015131	0.86	0.193417951625055	0.92	0.387761932740255	0.614537233403449	0.173657854471256	0.0119	0.0067	0.0849	0.0198	0.0554	0.0247	0.0255	0.0364	0.0027	0.0348	0.0394	0.0886	0.0028	0.0494	0.0864	0.0228	0.0246	0.0044	0.0018	0.018	0.0154	0.1483	0.0308	0.0988	0.0578	0.002
12	rs2439733	71015199	0.86	0.193417951625055	0.92	0.387761932740255	0.606087895533257	0.174954125875564	0.0119	0.0067	0.0849	0.0199	0.0554	0.0247	0.0255	0.0364	0.0027	0.0348	0.0394	0.0885	0.0028	0.0492	0.0864	0.0228	0.0246	0.0044	0.0018	0.0181	0.0154	0.1482	0.0309	0.0989	0.0579	0.002
12	rs61930331	71015669	0.86	0.193417951625055	0.92	0.387761932740255	0.473031521821282	0.178963540689277	0.0117	0.0066	0.0848	0.02	0.055	0.0244	0.0254	0.0363	0.0027	0.0343	0.0398	0.0903	0.0029	0.0493	0.088	0.023	0.0245	0.0044	0.0018	0.018	0.0156	0.1455	0.0311	0.0985	0.0581	0.002
12	rs10506598	71015939	0.86	0.193417951625055	0.92	0.387761932740255	0.433657053702187	0.175953530831188	0.0116	0.0066	0.0851	0.02	0.0546	0.0242	0.0255	0.0363	0.0028	0.0339	0.0399	0.0912	0.0029	0.0495	0.0891	0.0231	0.0245	0.0045	0.0018	0.018	0.0158	0.1436	0.0308	0.098	0.0584	0.0019
12	rs74343147	71016157	0.86	0.193417951625055	0.92	0.387761932740255	0.426101065030791	0.157693680167223	0.0114	0.0067	0.0851	0.0203	0.0547	0.024	0.0254	0.0364	0.0028	0.0338	0.0401	0.0921	0.0029	0.0499	0.0905	0.0223	0.0243	0.0049	0.0018	0.0177	0.0158	0.1411	0.0305	0.0985	0.059	0.0019
12	rs7298147	71016340	0.86	0.193417951625055	0.92	0.387761932740255	0.40224165097406	0.156156087589922	0.0114	0.0067	0.0852	0.0206	0.0549	0.0238	0.0253	0.0366	0.0027	0.034	0.0402	0.0926	0.0029	0.0499	0.0911	0.0221	0.0243	0.0051	0.0019	0.0175	0.0158	0.1387	0.0303	0.0988	0.0594	0.0018
12	rs17226479	71016506	0.86	0.193417951625055	0.92	0.387761932740255	0.384536660996603	0.153287601628678	0.0113	0.0067	0.0855	0.0208	0.055	0.0236	0.0252	0.0369	0.0027	0.0339	0.0402	0.0931	0.003	0.0497	0.0917	0.022	0.0244	0.0051	0.0019	0.0174	0.0158	0.1371	0.0302	0.0993	0.0595	0.0018
12	rs7295237	71016832	0.86	0.193417951625055	0.92	0.387761932740255	0.354154496883669	0.149303791932718	0.0111	0.0067	0.0859	0.0212	0.0553	0.0233	0.025	0.0374	0.0026	0.0341	0.0401	0.0938	0.0031	0.0494	0.0924	0.0218	0.0244	0.0051	0.0019	0.0172	0.0158	0.1346	0.0302	0.0999	0.0598	0.0018
12	rs10506599	71022883	0.85	0.2244882202137	0.91	0.431857736337621	0.37632828519518	0.147514002725203	0.0109	0.0068	0.086	0.0215	0.0557	0.0231	0.0249	0.0377	0.0026	0.0342	0.0399	0.0951	0.0031	0.0488	0.0927	0.0219	0.0243	0.0054	0.0019	0.0166	0.0159	0.1321	0.0306	0.1008	0.06	0.0018
12	rs2717420	71027516	0.85	0.2244882202137	0.91	0.431857736337621	0.403659497164246	0.177155416492405	0.0109	0.0068	0.0859	0.0215	0.0557	0.0231	0.025	0.0377	0.0026	0.0342	0.0399	0.0952	0.0031	0.0488	0.0927	0.0219	0.0243	0.0054	0.0018	0.0166	0.0159	0.132	0.0306	0.1009	0.0601	0.0018
12	rs17108451	71027553	0.85	0.2244882202137	0.92	0.387761932740255	0.404000152943398	0.177657036884668	0.0109	0.0068	0.0859	0.0215	0.0557	0.0231	0.025	0.0377	0.0026	0.0342	0.0399	0.0952	0.0031	0.0488	0.0927	0.0219	0.0243	0.0054	0.0018	0.0166	0.0159	0.132	0.0306	0.1009	0.0601	0.0018
12	rs2717417	71029431	0.85	0.2244882202137	0.92	0.387761932740255	0.41820649035478	0.224069653087461	0.0109	0.0069	0.0856	0.0216	0.0557	0.0232	0.0252	0.0377	0.0025	0.0341	0.0398	0.0954	0.0032	0.0487	0.0928	0.0219	0.0244	0.0053	0.0017	0.0165	0.0158	0.1323	0.0305	0.1009	0.0601	0.0018
12	rs2584021	71029733	0.85	0.2244882202137	0.92	0.387761932740255	0.419420708179028	0.231049213389563	0.0109	0.0069	0.0855	0.0216	0.0557	0.0232	0.0252	0.0377	0.0025	0.0341	0.0398	0.0954	0.0032	0.0487	0.0928	0.0219	0.0244	0.0053	0.0017	0.0165	0.0159	0.1323	0.0305	0.1009	0.0601	0.0018
12	rs76485257	71030476	0.85	0.2244882202137	0.92	0.387761932740255	0.420057426966365	0.233134587761115	0.0109	0.0069	0.0853	0.0216	0.0557	0.0232	0.0253	0.0377	0.0025	0.0341	0.0399	0.0955	0.0032	0.0487	0.0929	0.0219	0.0244	0.0053	0.0017	0.0165	0.0159	0.1322	0.0305	0.1008	0.0601	0.0018
12	rs2717445	71035873	0.85	0.2244882202137	0.92	0.387761932740255	0.421332307412285	0.263519975462864	0.0108	0.0068	0.0847	0.0217	0.0558	0.0234	0.0254	0.0377	0.0025	0.0342	0.04	0.0956	0.0032	0.0487	0.0931	0.022	0.0243	0.0053	0.0017	0.0165	0.0159	0.1321	0.0306	0.1006	0.0601	0.0018
12	rs767760	71040136	0.85	0.2244882202137	0.92	0.387761932740255	0.425751227091142	0.244097403400763	0.0108	0.0068	0.0847	0.0218	0.056	0.0232	0.0254	0.0377	0.0024	0.034	0.04	0.0954	0.0031	0.0476	0.0937	0.0218	0.0245	0.0053	0.0017	0.0166	0.0166	0.1324	0.0306	0.1005	0.06	0.0018
12	rs1372560	71040392	0.85	0.2244882202137	0.92	0.387761932740255	0.417051723729596	0.242648660608635	0.0107	0.0068	0.0848	0.0218	0.0561	0.0231	0.0254	0.0377	0.0024	0.034	0.04	0.0954	0.0031	0.0476	0.0937	0.0218	0.0245	0.0053	0.0017	0.0166	0.0166	0.1324	0.0306	0.1005	0.0601	0.0018
12	rs77930973	71043129	0.85	0.2244882202137	0.93	0.346822133743557	0.400713191797442	0.216408881536101	0.0106	0.0068	0.0846	0.0218	0.0561	0.0233	0.0254	0.0377	0.0023	0.0341	0.04	0.0954	0.003	0.0476	0.0937	0.0218	0.0245	0.0053	0.0017	0.0166	0.0165	0.1325	0.0306	0.1006	0.0601	0.0017
12	rs75766256	71048818	0.85	0.2244882202137	0.93	0.346822133743557	0.391995363888987	0.217160279196102	0.0106	0.0067	0.0842	0.0218	0.0561	0.0233	0.0254	0.0378	0.0023	0.0341	0.04	0.0955	0.003	0.0476	0.0937	0.0218	0.0245	0.0053	0.0017	0.0166	0.0165	0.1325	0.0307	0.1007	0.0601	0.0017
12	rs17814422	71053213	0.85	0.2244882202137	0.93	0.346822133743557	0.396482825946599	0.25307279466191	0.0106	0.0067	0.0838	0.0218	0.0561	0.0233	0.0255	0.0378	0.0023	0.0341	0.04	0.0955	0.003	0.0476	0.0937	0.0218	0.0244	0.0053	0.0017	0.0166	0.0164	0.1326	0.0308	0.1009	0.0602	0.0017
12	rs77895741	71061143	0.85	0.2244882202137	0.93	0.346822133743557	0.390151794857925	0.262720436874489	0.0105	0.0067	0.0838	0.0217	0.0561	0.0233	0.0256	0.0378	0.0023	0.0342	0.0399	0.0956	0.003	0.0476	0.0937	0.0219	0.0246	0.0053	0.0017	0.0166	0.0164	0.1324	0.0308	0.1008	0.0601	0.0017
12	rs4298953	71061726	0.85	0.2244882202137	0.93	0.346822133743557	0.390319210634064	0.262035722368887	0.0105	0.0067	0.0839	0.0217	0.0561	0.0233	0.0256	0.0378	0.0023	0.0342	0.0399	0.0956	0.003	0.0476	0.0937	0.0219	0.0246	0.0053	0.0017	0.0166	0.0164	0.1324	0.0308	0.1008	0.0601	0.0017
12	rs118004938	71074583	0.86	0.193417951625055	0.93	0.346822133743557	0.369728707065964	0.280949170924561	0.0105	0.0067	0.0839	0.0217	0.0561	0.0233	0.0256	0.0378	0.0023	0.034	0.0399	0.0958	0.003	0.0475	0.0938	0.0221	0.0247	0.0053	0.0017	0.0166	0.0164	0.1321	0.0308	0.1007	0.0601	0.0017
12	rs35390084	71078528	0.86	0.193417951625055	0.93	0.346822133743557	0.364804648762913	0.286443794630137	0.0104	0.0067	0.084	0.0217	0.0561	0.0234	0.0256	0.0377	0.0023	0.0339	0.0399	0.0959	0.003	0.0475	0.0939	0.0222	0.0248	0.0053	0.0017	0.0166	0.0164	0.1319	0.0308	0.1006	0.0601	0.0017
12	rs78999542	71082881	0.86	0.193417951625055	0.93	0.346822133743557	0.372067193673281	0.296818168391985	0.0104	0.0067	0.0842	0.0217	0.0561	0.0234	0.0257	0.0378	0.0023	0.0338	0.0399	0.0961	0.003	0.0475	0.0939	0.0224	0.0249	0.0053	0.0018	0.0166	0.0164	0.1315	0.0307	0.1005	0.0601	0.0017
12	rs17814434	71083507	0.86	0.193417951625055	0.93	0.346822133743557	0.367397748091334	0.263291458474518	0.0104	0.0067	0.0843	0.0217	0.0561	0.0234	0.0257	0.0378	0.0023	0.0338	0.04	0.0961	0.003	0.0475	0.0938	0.0224	0.0249	0.0053	0.0018	0.0166	0.0164	0.1315	0.0307	0.1004	0.0601	0.0017
12	rs12423747	71084299	0.86	0.193417951625055	0.93	0.346822133743557	0.36464289209033	0.287734452506649	0.0104	0.0066	0.0843	0.0217	0.0562	0.0234	0.0257	0.0378	0.0023	0.0338	0.04	0.0962	0.003	0.0475	0.0938	0.0224	0.0249	0.0053	0.0018	0.0166	0.0164	0.1314	0.0307	0.1004	0.0601	0.0017
12	rs78166899	71089908	0.86	0.193417951625055	0.93	0.346822133743557	0.365182223808483	0.295752031934044	0.0103	0.0066	0.0847	0.0217	0.0564	0.0234	0.0259	0.0378	0.0023	0.0339	0.0402	0.0964	0.003	0.0475	0.0936	0.0225	0.0251	0.0052	0.0018	0.0165	0.0163	0.1309	0.0306	0.1	0.0602	0.0017
12	rs75859520	71094166	0.86	0.193417951625055	0.93	0.346822133743557	0.363242539645748	0.279318783831548	0.0102	0.0066	0.0848	0.0217	0.0564	0.0234	0.0259	0.0378	0.0023	0.034	0.0402	0.0964	0.003	0.0475	0.0935	0.0226	0.0251	0.0052	0.0018	0.0165	0.0163	0.1307	0.0306	0.0998	0.0602	0.0016
12	Affx-8411664	71094955	0.86	0.193417951625055	0.93	0.346822133743557	0.353464399927196	0.276646627252981	0.0102	0.0066	0.085	0.0217	0.0566	0.0234	0.026	0.0379	0.0022	0.0341	0.0403	0.0965	0.003	0.0475	0.0935	0.0226	0.0251	0.0051	0.0018	0.0164	0.0164	0.1303	0.0305	0.0996	0.0602	0.0016
12	rs954090	71099936	0.85	0.2244882202137	0.93	0.346822133743557	0.441160092011578	0.378103684830662	0.0098	0.0065	0.0861	0.0219	0.0573	0.0235	0.0264	0.0385	0.0028	0.0348	0.0415	0.0969	0.003	0.0476	0.0931	0.0229	0.0255	0.0044	0.0019	0.0159	0.0163	0.127	0.0309	0.0979	0.0605	0.0014
12	rs12824973	71100447	0.86	0.193417951625055	0.93	0.346822133743557	0.433186551416509	0.37835804982913	0.0098	0.0065	0.086	0.0219	0.0573	0.0234	0.0264	0.0385	0.0028	0.0349	0.0416	0.0969	0.003	0.0476	0.0931	0.0229	0.0255	0.0044	0.0019	0.0159	0.0163	0.127	0.031	0.0978	0.0605	0.0014
12	rs17226528	71100640	0.86	0.193417951625055	0.93	0.346822133743557	0.431952685827201	0.369863050642784	0.0098	0.0065	0.086	0.0219	0.0573	0.0234	0.0264	0.0385	0.0028	0.0349	0.0416	0.0969	0.003	0.0476	0.0931	0.0229	0.0255	0.0044	0.0019	0.0159	0.0163	0.127	0.031	0.0978	0.0605	0.0014
12	rs74565952	71112797	0.86	0.193417951625055	0.94	0.308944172156586	0.434422158935427	0.356660361560978	0.0098	0.0064	0.0864	0.022	0.0575	0.0233	0.0263	0.0383	0.0028	0.0352	0.0416	0.0968	0.003	0.0474	0.0933	0.0229	0.0256	0.0043	0.0019	0.0159	0.0162	0.1271	0.031	0.0974	0.0604	0.0014
12	rs2175710	71113369	0.86	0.193417951625055	0.94	0.308944172156586	0.44032986893462	0.380139944566492	0.0098	0.0064	0.0864	0.022	0.0575	0.0233	0.0263	0.0383	0.0028	0.0352	0.0416	0.0968	0.003	0.0474	0.0933	0.0229	0.0256	0.0043	0.0019	0.0159	0.0162	0.1271	0.031	0.0973	0.0604	0.0014
12	rs7979177	71113555	0.86	0.193417951625055	0.93	0.346822133743557	0.439381987260462	0.383072416048527	0.0098	0.0064	0.0864	0.022	0.0575	0.0233	0.0263	0.0383	0.0028	0.0352	0.0416	0.0968	0.003	0.0473	0.0933	0.0229	0.0256	0.0043	0.0019	0.0159	0.0162	0.1271	0.031	0.0973	0.0604	0.0014
12	rs149708690	71115630	0.85	0.2244882202137	0.93	0.346822133743557	0.451842941772036	0.366959417921597	0.0098	0.0064	0.0865	0.022	0.0576	0.0232	0.0262	0.0385	0.0028	0.0353	0.0417	0.0968	0.003	0.0473	0.0933	0.0229	0.0256	0.0042	0.0019	0.0159	0.0161	0.1272	0.031	0.097	0.0606	0.0014
12	rs12825218	71116236	0.85	0.2244882202137	0.93	0.346822133743557	0.437902940545545	0.367337785812469	0.0098	0.0064	0.0869	0.022	0.0576	0.0232	0.0262	0.0385	0.0028	0.0353	0.0418	0.0968	0.003	0.0473	0.0933	0.0229	0.0256	0.0042	0.0019	0.0159	0.0161	0.1273	0.0309	0.0969	0.0602	0.0014
12	rs12820562	71116897	0.85	0.2244882202137	0.93	0.346822133743557	0.419015774005494	0.365195160757507	0.0098	0.0064	0.0874	0.022	0.0577	0.0232	0.0262	0.0385	0.0028	0.0353	0.0419	0.0967	0.003	0.0472	0.0932	0.0229	0.0256	0.0042	0.0019	0.0159	0.0161	0.1274	0.031	0.0969	0.0596	0.0014
12	rs2203229	71131783	0.85	0.2244882202137	0.93	0.346822133743557	0.47039531207421	0.381924177883476	0.0098	0.0064	0.0878	0.022	0.0589	0.023	0.0261	0.0386	0.0028	0.0354	0.0422	0.097	0.003	0.0472	0.0922	0.0229	0.0257	0.0041	0.0019	0.0159	0.0159	0.1273	0.0309	0.0963	0.0595	0.0014
12	rs73341053	71134744	0.85	0.2244882202137	0.94	0.308944172156586	0.469049325929476	0.37518193789137	0.0098	0.0064	0.0879	0.022	0.0589	0.023	0.0261	0.0386	0.0028	0.0354	0.0422	0.097	0.003	0.0472	0.0923	0.0229	0.0258	0.0041	0.0019	0.0159	0.0158	0.1273	0.0309	0.0962	0.0595	0.0014
12	rs3921476	71135421	0.85	0.2244882202137	0.94	0.308944172156586	0.473829925718099	0.376451481525847	0.0098	0.0064	0.0879	0.022	0.0589	0.023	0.0261	0.0386	0.0028	0.0354	0.0422	0.097	0.003	0.0472	0.0923	0.0229	0.0258	0.0041	0.0019	0.0159	0.0158	0.1273	0.0309	0.0962	0.0595	0.0014
12	rs117833608	71136329	0.85	0.2244882202137	0.94	0.308944172156586	0.464474860764925	0.361046108028788	0.0098	0.0064	0.0879	0.022	0.0589	0.023	0.0261	0.0386	0.0028	0.0354	0.0422	0.097	0.003	0.0472	0.0923	0.0229	0.0258	0.0041	0.0019	0.0159	0.0158	0.1273	0.0309	0.0963	0.0595	0.0014
12	rs3803036	71139664	0.86	0.193417951625055	0.94	0.308944172156586	0.487689585751651	0.368094852122376	0.0097	0.0063	0.0886	0.0218	0.0593	0.0228	0.026	0.0385	0.0026	0.0354	0.0425	0.0975	0.0027	0.0467	0.0929	0.0224	0.0258	0.0042	0.0016	0.0156	0.0156	0.1277	0.0303	0.097	0.0596	0.0012
12	rs7974346	71141993	0.86	0.193417951625055	0.93	0.346822133743557	0.513492610103159	0.375055049758403	0.0097	0.0063	0.0887	0.0216	0.0595	0.0227	0.0257	0.0385	0.0025	0.0355	0.0427	0.0976	0.0027	0.0466	0.0928	0.022	0.026	0.0042	0.0016	0.0154	0.0155	0.1282	0.0301	0.0973	0.06	0.0011
12	rs4760932	71143476	0.86	0.193417951625055	0.93	0.346822133743557	0.533278277150083	0.360544108180564	0.0094	0.0062	0.0885	0.0214	0.0593	0.0226	0.0255	0.0384	0.0023	0.0352	0.0428	0.0991	0.0026	0.0458	0.0935	0.0218	0.026	0.0042	0.0014	0.0153	0.0156	0.1279	0.0301	0.0978	0.0604	9e-04
12	rs4760933	71143758	0.86	0.193417951625055	0.93	0.346822133743557	0.526923673007602	0.352165307470376	0.0094	0.0063	0.0884	0.0213	0.0594	0.0225	0.0254	0.0383	0.0023	0.0351	0.0428	0.0994	0.0025	0.0458	0.0936	0.0217	0.0259	0.0042	0.0014	0.0153	0.0156	0.1278	0.0301	0.0979	0.0605	9e-04
12	rs1996089	71147706	0.86	0.193417951625055	0.93	0.346822133743557	0.555338812268394	0.33742404712262	0.0091	0.0066	0.0895	0.0212	0.0596	0.0223	0.0247	0.0382	0.0024	0.0352	0.0435	0.0997	0.0024	0.0462	0.0933	0.021	0.0256	0.0041	0.0013	0.0151	0.0155	0.1287	0.03	0.0982	0.0602	6e-04
12	rs17108716	71151462	0.86	0.193417951625055	0.93	0.346822133743557	0.594677927558126	0.326153703112434	0.0088	0.0065	0.0911	0.021	0.0594	0.0214	0.0244	0.0382	0.0025	0.0348	0.0434	0.1005	0.0024	0.0459	0.0923	0.0207	0.0255	0.0041	0.0012	0.0147	0.0154	0.1296	0.0303	0.0995	0.0599	7e-04
12	rs1513097	71151897	0.86	0.193417951625055	0.93	0.346822133743557	0.588329454415745	0.281065738439562	0.0088	0.0066	0.0913	0.021	0.0594	0.0214	0.0243	0.0382	0.0025	0.0348	0.0434	0.1006	0.0024	0.0459	0.0922	0.0204	0.0255	0.0042	0.0012	0.0147	0.0155	0.1297	0.0303	0.0996	0.06	7e-04
12	rs17226542	71153966	0.86	0.193417951625055	0.93	0.346822133743557	0.56171910393682	0.272018297766819	0.0088	0.0066	0.0915	0.0209	0.0593	0.0214	0.0243	0.0382	0.0025	0.0348	0.0433	0.1007	0.0023	0.0456	0.0927	0.0202	0.0253	0.0041	0.0012	0.0147	0.0154	0.1297	0.0303	0.0996	0.0599	8e-04
12	rs11178413	71167305	0.86	0.193417951625055	0.93	0.346822133743557	0.463380242861445	0.225264306881547	0.0087	0.0069	0.0919	0.0206	0.0594	0.0214	0.0243	0.0383	0.0025	0.0348	0.0435	0.1009	0.0023	0.0451	0.0931	0.02	0.0251	0.0041	0.0012	0.0145	0.0153	0.1297	0.0302	0.0996	0.0597	0.001
12	rs7313937	71167582	0.86	0.193417951625055	0.94	0.308944172156586	0.460952274017654	0.226678834282372	0.0087	0.0069	0.0919	0.0206	0.0594	0.0214	0.0243	0.0381	0.0025	0.0348	0.0435	0.1009	0.0023	0.0452	0.0933	0.02	0.0251	0.0041	0.0012	0.0145	0.0153	0.1297	0.0302	0.0995	0.0597	0.001
12	rs78549223	71168008	0.86	0.193417951625055	0.94	0.308944172156586	0.461012897290208	0.226025617523983	0.0087	0.0068	0.0919	0.0206	0.0594	0.0214	0.0243	0.0381	0.0025	0.0349	0.0435	0.1009	0.0023	0.0451	0.0933	0.02	0.0251	0.0041	0.0012	0.0145	0.0153	0.1297	0.0302	0.0995	0.0597	0.001
12	rs7958421	71173005	0.86	0.193417951625055	0.95	0.274028283204826	0.467338969379297	0.225155616494644	0.0087	0.0066	0.0921	0.0207	0.0593	0.0213	0.0242	0.0381	0.0025	0.0349	0.0436	0.1008	0.0023	0.045	0.0934	0.02	0.025	0.0041	0.0012	0.0145	0.0152	0.1299	0.0303	0.0994	0.0598	0.001
12	rs11835015	71178920	0.86	0.193417951625055	0.95	0.274028283204826	0.361200836492161	0.223961150903986	0.0083	0.0069	0.0932	0.021	0.0582	0.021	0.0241	0.0371	0.0024	0.0355	0.0433	0.1013	0.0023	0.0447	0.0942	0.0199	0.0247	0.0041	0.0012	0.0141	0.0149	0.1305	0.0304	0.0998	0.0599	0.0011
12	rs7960912	71185839	0.85	0.2244882202137	0.95	0.274028283204826	0.212160645461518	0.425951812468654	0.0071	0.0074	0.0946	0.0219	0.0565	0.0201	0.0239	0.0341	0.0019	0.0368	0.0428	0.1031	0.0023	0.0438	0.0951	0.0199	0.0239	0.0042	0.0014	0.0131	0.0142	0.1314	0.0311	0.1019	0.0601	0.0014
12	rs79855232	71190236	0.85	0.2244882202137	0.95	0.274028283204826	0.192400648996143	0.412215255089743	0.007	0.0075	0.0946	0.022	0.0566	0.02	0.0238	0.034	0.0019	0.037	0.0428	0.1034	0.0023	0.0438	0.0947	0.0199	0.0239	0.0042	0.0014	0.0131	0.0142	0.1315	0.0312	0.1021	0.06	0.0014
12	rs73146115	71191577	0.85	0.2244882202137	0.95	0.274028283204826	0.184379124325355	0.437424868728634	0.007	0.0075	0.0946	0.022	0.0566	0.02	0.0238	0.034	0.0019	0.0371	0.0428	0.1036	0.0023	0.0437	0.0947	0.0199	0.0236	0.0042	0.0014	0.0131	0.0142	0.1317	0.0312	0.1021	0.0599	0.0014
12	rs12827660	71192281	0.85	0.2244882202137	0.95	0.274028283204826	0.17597350495497	0.437160205110275	0.007	0.0075	0.0947	0.022	0.0566	0.02	0.0238	0.0337	0.0019	0.0371	0.0429	0.1036	0.0024	0.0437	0.0947	0.0199	0.0236	0.0042	0.0014	0.0131	0.0142	0.1317	0.0312	0.1022	0.06	0.0014
12	rs117103848	71201371	0.85	0.2244882202137	0.95	0.274028283204826	0.186581439248767	0.490780977802195	0.007	0.0076	0.0947	0.022	0.0565	0.02	0.0239	0.0333	0.0019	0.0371	0.0428	0.1038	0.0023	0.0437	0.095	0.0198	0.0235	0.0045	0.0014	0.0131	0.014	0.1317	0.0311	0.1023	0.06	0.0014
12	rs79611471	71203625	0.85	0.2244882202137	0.95	0.274028283204826	0.186543986692467	0.43583752910305	0.007	0.0076	0.0947	0.022	0.0565	0.02	0.0239	0.0333	0.0019	0.0371	0.0427	0.1038	0.0023	0.0437	0.095	0.0198	0.0234	0.0045	0.0014	0.0131	0.014	0.1317	0.0311	0.1023	0.06	0.0014
12	rs17814482	71207160	0.85	0.2244882202137	0.95	0.274028283204826	0.184007339894949	0.346941786734626	0.0069	0.0076	0.0949	0.022	0.0564	0.02	0.0239	0.0332	0.0019	0.0371	0.0427	0.1038	0.0023	0.0437	0.0951	0.0198	0.0235	0.0045	0.0014	0.0131	0.0139	0.1318	0.0311	0.1024	0.06	0.0014
12	rs117988770	71208756	0.85	0.2244882202137	0.95	0.274028283204826	0.184156001865413	0.337670290038241	0.0069	0.0076	0.0949	0.022	0.0564	0.02	0.0239	0.0331	0.0019	0.0371	0.0427	0.1039	0.0023	0.0437	0.0952	0.0198	0.0235	0.0045	0.0014	0.0131	0.0139	0.1318	0.0311	0.1024	0.06	0.0014
12	rs1040023	71213477	0.85	0.2244882202137	0.95	0.274028283204826	0.184379124325355	0.351168625105529	0.0069	0.0076	0.0949	0.022	0.0564	0.02	0.0239	0.0331	0.0019	0.0371	0.0427	0.1039	0.0023	0.0437	0.0953	0.0199	0.0234	0.0045	0.0014	0.0131	0.0139	0.1318	0.0311	0.1024	0.06	0.0014
12	rs17814494	71217272	0.85	0.2244882202137	0.96	0.241969076141015	0.183710223161109	0.347935013104007	0.0069	0.0076	0.0949	0.022	0.0563	0.02	0.0239	0.033	0.0019	0.0371	0.0426	0.1039	0.0022	0.0439	0.0954	0.0199	0.0234	0.0045	0.0014	0.013	0.0138	0.1318	0.031	0.1025	0.06	0.0014
12	rs2203232	71227112	0.84	0.258953137461488	0.96	0.241969076141015	0.28813199861843	0.505155116280496	0.0059	0.0073	0.0976	0.0222	0.0552	0.0194	0.0245	0.0302	0.0018	0.0352	0.0426	0.1054	0.0023	0.0459	0.0968	0.0201	0.0227	0.0046	0.0015	0.0124	0.0128	0.1322	0.0305	0.1045	0.0598	0.0017
12	rs73330401	71227623	0.85	0.2244882202137	0.96	0.241969076141015	0.332776123898602	0.561133292492757	0.0059	0.007	0.0983	0.0223	0.0549	0.0192	0.0244	0.0295	0.0017	0.0351	0.0426	0.1058	0.0019	0.0459	0.0973	0.0202	0.0222	0.0044	0.0014	0.0123	0.0124	0.1324	0.0301	0.106	0.0595	0.0017
12	rs117570502	71234643	0.85	0.2244882202137	0.96	0.241969076141015	0.353464399927196	0.619523954200457	0.0058	0.0068	0.0987	0.0224	0.055	0.0192	0.0244	0.0291	0.0016	0.0353	0.0428	0.106	0.0018	0.0456	0.0979	0.0202	0.0219	0.0043	0.0014	0.0123	0.0122	0.1325	0.0301	0.1068	0.059	0.0015
12	rs79560673	71239448	0.85	0.2244882202137	0.97	0.212655582583661	0.362113500784056	0.627479792701359	0.0058	0.0068	0.0988	0.0224	0.055	0.0192	0.0244	0.0291	0.0016	0.0354	0.0428	0.106	0.0017	0.0456	0.098	0.0202	0.0219	0.0043	0.0014	0.0124	0.0121	0.1325	0.0301	0.1069	0.059	0.0015
12	rs11178452	71241816	0.85	0.2244882202137	0.97	0.212655582583661	0.364211720522009	0.630668781164366	0.0058	0.0068	0.0988	0.0224	0.055	0.0192	0.0244	0.0291	0.0016	0.0354	0.0428	0.106	0.0017	0.0456	0.098	0.0202	0.0219	0.0043	0.0014	0.0124	0.0121	0.1325	0.0301	0.107	0.059	0.0015
12	rs10879204	71246815	0.85	0.2244882202137	0.97	0.212655582583661	0.371577120496086	0.644774103895709	0.0058	0.0068	0.0988	0.0225	0.055	0.0192	0.0244	0.0291	0.0016	0.0354	0.0428	0.106	0.0017	0.0456	0.098	0.0202	0.0219	0.0043	0.0014	0.0124	0.0121	0.1325	0.0301	0.107	0.059	0.0015
12	rs77459301	71248736	0.85	0.2244882202137	0.97	0.212655582583661	0.359004565499112	0.638221366200776	0.0058	0.0068	0.0988	0.0224	0.0551	0.0192	0.0243	0.029	0.0016	0.0355	0.0428	0.106	0.0017	0.0456	0.0982	0.0203	0.0218	0.0043	0.0013	0.0124	0.0121	0.1325	0.03	0.1071	0.0589	0.0015
12	rs77007134	71252997	0.85	0.2244882202137	0.97	0.212655582583661	0.357295180945337	0.648421210466989	0.0058	0.0068	0.0989	0.0224	0.0551	0.0192	0.0243	0.029	0.0016	0.0355	0.0428	0.106	0.0017	0.0456	0.0982	0.0203	0.0218	0.0043	0.0013	0.0124	0.0121	0.1325	0.03	0.1071	0.0589	0.0014
12	rs79808141	71254856	0.85	0.2244882202137	0.97	0.212655582583661	0.364050098526093	0.647983306294047	0.0058	0.0068	0.0989	0.0224	0.0551	0.0192	0.0242	0.029	0.0016	0.0355	0.0428	0.106	0.0017	0.0456	0.0983	0.0203	0.0218	0.0043	0.0013	0.0124	0.0121	0.1325	0.03	0.1071	0.0589	0.0014
12	rs7296873	71255264	0.85	0.2244882202137	0.97	0.212655582583661	0.364481172144128	0.64856719373249	0.0058	0.0068	0.0989	0.0224	0.0551	0.0192	0.0242	0.029	0.0016	0.0355	0.0428	0.106	0.0017	0.0456	0.0983	0.0203	0.0218	0.0043	0.0013	0.0124	0.0121	0.1325	0.03	0.1071	0.0589	0.0014
12	rs112280828	71263862	0.85	0.2244882202137	0.98	0.18597139562509	0.361039900687372	0.650611756862963	0.0058	0.0068	0.0988	0.0224	0.0551	0.0192	0.0242	0.0289	0.0016	0.0355	0.0428	0.1061	0.0017	0.0456	0.0983	0.0203	0.0218	0.0043	0.0013	0.0124	0.0121	0.1326	0.03	0.1071	0.0589	0.0015
12	rs75416369	71266106	0.85	0.2244882202137	0.99	0.161794913519683	0.342308483986621	0.652219241669423	0.0058	0.0067	0.0986	0.0223	0.0551	0.0192	0.0241	0.0289	0.0016	0.0356	0.0428	0.1065	0.0017	0.0456	0.0985	0.0202	0.0218	0.0042	0.0013	0.0124	0.012	0.1328	0.03	0.107	0.0588	0.0015
12	rs7977031	71270770	0.85	0.2244882202137	0.99	0.161794913519683	0.336541247139224	0.649589289338077	0.0058	0.0067	0.0985	0.0223	0.0551	0.0192	0.0241	0.0288	0.0016	0.0356	0.0428	0.1066	0.0017	0.0456	0.0985	0.0202	0.0218	0.0041	0.0013	0.0124	0.012	0.1328	0.03	0.107	0.0588	0.0015
12	rs10506613	71276015	0.85	0.2244882202137	0.99	0.161794913519683	0.321108269291232	0.636476601988483	0.0058	0.0067	0.0985	0.0223	0.0551	0.0192	0.0241	0.0288	0.0017	0.0356	0.0428	0.1066	0.0016	0.0455	0.0986	0.0201	0.0218	0.0041	0.0013	0.0124	0.012	0.1329	0.0301	0.107	0.0588	0.0015
12	rs17108992	71282122	0.85	0.2244882202137	0.99	0.161794913519683	0.26351043170672	0.585947036369679	0.0057	0.0066	0.0988	0.022	0.0547	0.0189	0.0236	0.0286	0.0016	0.0353	0.0427	0.1072	0.0016	0.0455	0.0994	0.0199	0.0215	0.0036	0.0014	0.0125	0.0118	0.1339	0.0305	0.1076	0.0586	0.0015
12	rs17108998	71282714	0.85	0.2244882202137	0.99	0.161794913519683	0.260296165624516	0.547493053602256	0.0058	0.0065	0.0987	0.0217	0.0547	0.0186	0.0233	0.0284	0.0017	0.0349	0.0426	0.1077	0.0016	0.0454	0.1001	0.0197	0.0214	0.0037	0.0014	0.0125	0.0118	0.1346	0.0307	0.1077	0.0584	0.0016
12	rs117646497	71283013	0.85	0.2244882202137	1.02	0.103026239636585	0.251711563950364	0.537143024996728	0.0058	0.0065	0.0986	0.0217	0.0547	0.0186	0.0233	0.0284	0.0017	0.0349	0.0426	0.1077	0.0016	0.0454	0.1002	0.0197	0.0214	0.0037	0.0014	0.0125	0.0118	0.1347	0.0307	0.1077	0.0584	0.0016
12	rs12822996	71286693	0.85	0.2244882202137	1.02	0.103026239636585	0.23681007162089	0.503644303702754	0.0058	0.0064	0.0984	0.0215	0.0547	0.0185	0.0232	0.0283	0.0017	0.0347	0.0425	0.1078	0.0016	0.0456	0.1002	0.0195	0.0213	0.0037	0.0014	0.0125	0.0118	0.1352	0.031	0.1079	0.0583	0.0017
12	rs4760847	71287866	0.85	0.2244882202137	1.03	0.0875760293110768	0.245725939996513	0.509556725914749	0.0058	0.0064	0.0984	0.0215	0.0547	0.0185	0.0232	0.0283	0.0017	0.0347	0.0426	0.1078	0.0016	0.0456	0.1002	0.0195	0.0213	0.0037	0.0014	0.0125	0.0118	0.1352	0.031	0.1079	0.0583	0.0017
12	rs3923630	71289175	0.85	0.2244882202137	1.03	0.0875760293110768	0.243849868157331	0.543431139272119	0.0058	0.0063	0.0984	0.0214	0.0547	0.0184	0.0233	0.0276	0.0017	0.0348	0.0425	0.1082	0.0016	0.0456	0.1003	0.0194	0.0213	0.0037	0.0014	0.0125	0.0117	0.1355	0.031	0.1079	0.0582	0.0017
12	rs75949138	71290241	0.85	0.2244882202137	1.04	0.0739648219953096	0.228705826909253	0.535748135494498	0.0058	0.0063	0.0984	0.0214	0.0548	0.0184	0.0233	0.0276	0.0017	0.0348	0.0425	0.1081	0.0016	0.0456	0.1003	0.0194	0.0213	0.0037	0.0014	0.0125	0.0117	0.1355	0.031	0.1078	0.0582	0.0017
12	rs77389939	71298171	0.86	0.193417951625055	1.04	0.0739648219953096	0.203794216041943	0.584379691336892	0.0059	0.0062	0.0977	0.0209	0.0546	0.0184	0.0229	0.0271	0.0017	0.0353	0.0429	0.1076	0.0017	0.0459	0.1009	0.0197	0.021	0.0036	0.0012	0.0124	0.0109	0.1363	0.0314	0.1081	0.0589	0.0018
12	rs10506615	71304679	0.86	0.193417951625055	1.04	0.0739648219953096	0.206363518380614	0.629218771888912	0.0059	0.0062	0.0973	0.0208	0.0545	0.0184	0.0228	0.027	0.0015	0.0356	0.043	0.1074	0.0017	0.0461	0.1011	0.0198	0.0209	0.0035	0.0011	0.0124	0.0106	0.1366	0.0315	0.1082	0.0593	0.0018
12	rs117066571	71306136	0.86	0.193417951625055	1.04	0.0739648219953096	0.207436120137288	0.629798681891844	0.0059	0.0062	0.0973	0.0208	0.0545	0.0184	0.0228	0.027	0.0015	0.0356	0.043	0.1074	0.0017	0.0462	0.1011	0.0198	0.0209	0.0035	0.0011	0.0124	0.0106	0.1366	0.0315	0.1082	0.0593	0.0018
12	rs4278599	71309063	0.86	0.193417951625055	1.04	0.0739648219953096	0.21280587619983	0.632700104206005	0.0059	0.0062	0.0973	0.0208	0.0545	0.0184	0.0228	0.027	0.0015	0.0356	0.043	0.1074	0.0017	0.0462	0.1011	0.0198	0.0209	0.0035	0.0011	0.0125	0.0106	0.1366	0.0315	0.1082	0.0593	0.0018
12	rs12810839	71319742	0.86	0.193417951625055	1.06	0.0516972356607989	0.168640819040184	0.513002198907397	0.0062	0.0061	0.0964	0.0204	0.0528	0.0182	0.0226	0.0273	0.0016	0.0358	0.0433	0.1061	0.0018	0.0451	0.1014	0.0198	0.0206	0.0034	0.001	0.0126	0.0105	0.1412	0.0319	0.1079	0.0595	0.0017
12	rs117050319	71319818	0.86	0.193417951625055	1.05	0.0620520515513756	0.166003427534864	0.510107606827484	0.0062	0.0061	0.0964	0.0204	0.0528	0.0182	0.0226	0.0272	0.0016	0.0358	0.0433	0.1061	0.0018	0.0451	0.1014	0.0198	0.0205	0.0034	0.001	0.0126	0.0104	0.1412	0.0319	0.108	0.0595	0.0017
12	rs7957951	71320774	0.86	0.193417951625055	1.05	0.0620520515513756	0.168640819040184	0.478274530352537	0.0062	0.0061	0.0966	0.0203	0.0527	0.0181	0.0224	0.0271	0.0017	0.0358	0.0434	0.1059	0.0018	0.0447	0.1011	0.0196	0.02	0.0034	0.0011	0.0126	0.0104	0.1414	0.032	0.1093	0.0598	0.0017
12	rs35980765	71329718	0.86	0.193417951625055	1.05	0.0620520515513756	0.170732617994886	0.453649423986381	0.0063	0.006	0.0967	0.0201	0.0525	0.0179	0.0223	0.0269	0.0017	0.0358	0.0434	0.1058	0.0018	0.0444	0.1008	0.0194	0.0196	0.0034	0.0012	0.0126	0.0103	0.1415	0.032	0.1105	0.06	0.0018
12	rs76057241	71345062	0.86	0.193417951625055	1.05	0.0620520515513756	0.167090608007603	0.430425794142742	0.0063	0.006	0.0965	0.0201	0.0521	0.0179	0.0223	0.027	0.0017	0.0359	0.0437	0.1057	0.0018	0.044	0.1007	0.0194	0.0194	0.0034	0.0012	0.0127	0.0104	0.1428	0.032	0.1101	0.0603	0.0017
12	rs10219638	71345646	0.86	0.193417951625055	1.05	0.0620520515513756	0.16712574734646	0.425032262035792	0.0063	0.006	0.0965	0.0201	0.0521	0.0179	0.0223	0.027	0.0017	0.0359	0.0437	0.1057	0.0018	0.044	0.1007	0.0194	0.0194	0.0034	0.0012	0.0127	0.0104	0.1428	0.032	0.1101	0.0604	0.0017
12	rs1398563	71346235	0.86	0.193417951625055	1.05	0.0620520515513756	0.158168690470311	0.44073676486289	0.0063	0.006	0.0965	0.02	0.0521	0.0181	0.0223	0.0269	0.0017	0.0359	0.0437	0.1056	0.0018	0.0441	0.1007	0.0192	0.0194	0.0034	0.0012	0.0127	0.0102	0.143	0.032	0.11	0.0605	0.0017
12	rs76031115	71360160	0.86	0.193417951625055	1.05	0.0620520515513756	0.148744680841544	0.458466719760697	0.0064	0.006	0.0966	0.02	0.052	0.0181	0.0222	0.0269	0.0017	0.0359	0.0436	0.1057	0.0018	0.0441	0.1007	0.0192	0.0194	0.0034	0.0012	0.0127	0.0102	0.1431	0.0319	0.11	0.0604	0.0017
12	rs145868875	71364341	0.86	0.193417951625055	1.05	0.0620520515513756	0.147207251797085	0.455655002605928	0.0064	0.006	0.0966	0.02	0.052	0.0181	0.0222	0.0269	0.0017	0.0359	0.0436	0.1057	0.0018	0.044	0.1008	0.0192	0.0194	0.0034	0.0012	0.0127	0.0102	0.1431	0.0318	0.1101	0.0604	0.0017
12	rs73145579	71378617	0.86	0.193417951625055	1.05	0.0620520515513756	0.135776457568323	0.492964463800736	0.0064	0.006	0.0967	0.02	0.0517	0.0181	0.0221	0.0268	0.0017	0.036	0.0435	0.1057	0.0018	0.0442	0.101	0.0192	0.0194	0.0033	0.0012	0.0128	0.01	0.1434	0.0315	0.1102	0.0602	0.0018
12	rs17109106	71382197	0.86	0.193417951625055	1.05	0.0620520515513756	0.107635503829467	0.431216622713537	0.0063	0.0059	0.0973	0.0198	0.0511	0.018	0.0216	0.0267	0.0017	0.0364	0.043	0.106	0.0017	0.0447	0.1016	0.0191	0.0192	0.0031	0.0013	0.0132	0.0096	0.1443	0.0316	0.1105	0.0596	0.0018
12	rs7969795	71387446	0.86	0.193417951625055	1.05	0.0620520515513756	0.107743396039688	0.433063402151992	0.0063	0.0059	0.0974	0.0198	0.051	0.018	0.0215	0.0267	0.0017	0.0364	0.043	0.106	0.0017	0.0447	0.1016	0.0193	0.0192	0.0031	0.0013	0.0132	0.0096	0.1443	0.0315	0.1105	0.0596	0.0018
12	rs2063591	71411855	0.85	0.2244882202137	1.05	0.0620520515513756	0.0700383076459116	0.471647697668966	0.0065	0.0057	0.0977	0.0188	0.0507	0.0178	0.0203	0.0269	0.0014	0.0369	0.0425	0.106	0.0014	0.0465	0.1026	0.0187	0.0189	0.0029	0.0012	0.0133	0.0092	0.1451	0.0315	0.1108	0.0598	0.0017
12	rs74694542	71412069	0.85	0.2244882202137	1.05	0.0620520515513756	0.0704906506640063	0.479358734994368	0.0065	0.0057	0.0977	0.0188	0.0507	0.0178	0.0203	0.0269	0.0014	0.0369	0.0425	0.106	0.0014	0.0465	0.1027	0.0187	0.0189	0.0029	0.0012	0.0133	0.0092	0.1451	0.0315	0.1108	0.0598	0.0017
12	rs61930459	71420344	0.85	0.2244882202137	1.05	0.0620520515513756	0.0669049227813051	0.491599493829104	0.0065	0.0057	0.0977	0.0188	0.0507	0.0178	0.0203	0.0269	0.0014	0.0368	0.0425	0.1061	0.0014	0.0462	0.1029	0.0187	0.019	0.0029	0.0012	0.0134	0.0093	0.1451	0.0315	0.1107	0.0598	0.0017
12	rs77829412	71430926	0.85	0.2244882202137	1.05	0.0620520515513756	0.0670244750583122	0.474755263278929	0.0065	0.0057	0.0977	0.0188	0.0507	0.0178	0.0203	0.0269	0.0014	0.0368	0.0424	0.1061	0.0014	0.0463	0.1029	0.0187	0.019	0.0029	0.0012	0.0134	0.0093	0.1452	0.0315	0.1107	0.0598	0.0016
12	rs75118615	71437213	0.85	0.2244882202137	1.05	0.0620520515513756	0.0672639988812447	0.475566803503387	0.0065	0.0057	0.0977	0.0188	0.0507	0.0178	0.0203	0.0269	0.0013	0.0368	0.0423	0.1061	0.0014	0.0463	0.103	0.0187	0.019	0.0029	0.0012	0.0134	0.0093	0.1452	0.0315	0.1107	0.0598	0.0016
12	rs4760786	71446789	0.85	0.2244882202137	1.05	0.0620520515513756	0.0666463719898808	0.451646180523483	0.0065	0.0057	0.0977	0.0188	0.0508	0.0178	0.0202	0.0269	0.0013	0.0368	0.0421	0.1062	0.0013	0.0464	0.1031	0.0187	0.0191	0.0028	0.0012	0.0134	0.0093	0.1452	0.0315	0.1107	0.0599	0.0016
12	rs11178574	71450144	0.85	0.2244882202137	1.05	0.0620520515513756	0.064445942776047	0.463297350503454	0.0065	0.0057	0.0979	0.0188	0.0505	0.018	0.0202	0.0268	0.0013	0.0368	0.0419	0.1065	0.0013	0.0464	0.1032	0.0187	0.0193	0.0027	0.0011	0.0134	0.0094	0.145	0.0315	0.1106	0.0599	0.0016
12	rs17814703	71464178	0.85	0.2244882202137	1.05	0.0620520515513756	0.0631527245673196	0.486557565945257	0.0064	0.0057	0.0981	0.0189	0.0504	0.0181	0.0202	0.0267	0.0013	0.0367	0.0418	0.1067	0.0013	0.0464	0.1033	0.0187	0.0194	0.0027	0.0011	0.0134	0.0094	0.1448	0.0315	0.1106	0.0599	0.0016
12	rs17109275	71464902	0.85	0.2244882202137	1.05	0.0620520515513756	0.0630760626488422	0.485197179671711	0.0064	0.0057	0.0981	0.0189	0.0504	0.0181	0.0202	0.0267	0.0013	0.0367	0.0418	0.1067	0.0013	0.0464	0.1033	0.0187	0.0194	0.0027	0.0011	0.0134	0.0094	0.1448	0.0315	0.1106	0.0599	0.0016
12	rs79240615	71474102	0.85	0.2244882202137	1.05	0.0620520515513756	0.0645820510867486	0.476784787544889	0.0064	0.0057	0.0981	0.0189	0.0504	0.0181	0.0202	0.0267	0.0013	0.0367	0.0417	0.1069	0.0013	0.0465	0.1033	0.0187	0.0194	0.0027	0.0011	0.0134	0.0093	0.1447	0.0315	0.1105	0.06	0.0016
12	rs35058626	71474521	0.85	0.2244882202137	1.05	0.0620520515513756	0.0645625954882653	0.478816553258999	0.0064	0.0057	0.0981	0.0189	0.0504	0.0181	0.0202	0.0267	0.0013	0.0367	0.0417	0.1069	0.0012	0.0465	0.1033	0.0187	0.0194	0.0027	0.0011	0.0134	0.0093	0.1447	0.0315	0.1105	0.06	0.0016
12	rs11178593	71477997	0.85	0.2244882202137	1.05	0.0620520515513756	0.0602267844145187	0.468814998408806	0.0064	0.0057	0.0981	0.0189	0.0504	0.0181	0.0202	0.0267	0.0013	0.0367	0.0417	0.1069	0.0012	0.0465	0.1033	0.0187	0.0194	0.0027	0.0011	0.0134	0.0094	0.1447	0.0315	0.1106	0.0597	0.0016
12	rs1390208	71486001	0.85	0.2244882202137	1.05	0.0620520515513756	0.058935330141603	0.467602346928343	0.0065	0.0057	0.0982	0.0189	0.0504	0.0182	0.0202	0.0267	0.0013	0.0367	0.0418	0.1069	0.0012	0.0465	0.1033	0.0185	0.0195	0.0027	0.0011	0.0134	0.0093	0.1447	0.0315	0.1106	0.0597	0.0016
12	rs1355373	71507382	0.85	0.2244882202137	1.05	0.0620520515513756	0.067104254206207	0.424113247561946	0.0065	0.0058	0.0983	0.0188	0.0508	0.0177	0.0201	0.0267	0.0012	0.037	0.0419	0.1066	0.0012	0.0465	0.1028	0.018	0.0195	0.0026	0.0011	0.0135	0.0094	0.145	0.032	0.1106	0.0598	0.0016
12	rs1390206	71519546	0.85	0.2244882202137	1.04	0.0739648219953096	0.0706762468880391	0.427660967777621	0.0064	0.0058	0.0983	0.0188	0.0509	0.0177	0.0201	0.0267	0.0012	0.0372	0.0418	0.1066	0.0012	0.0464	0.1027	0.0179	0.0195	0.0025	0.001	0.0135	0.0094	0.1453	0.0322	0.1106	0.0598	0.0016
12	rs11178639	71520267	0.85	0.2244882202137	1.04	0.0739648219953096	0.0714425935899914	0.424375768382391	0.0064	0.0058	0.0983	0.0188	0.0508	0.0177	0.0201	0.0266	0.0012	0.0374	0.0418	0.1066	0.0012	0.0464	0.1027	0.0179	0.0195	0.0025	0.001	0.0135	0.0094	0.1453	0.0322	0.1106	0.0597	0.0016
12	rs1051334	71523134	0.85	0.2244882202137	1.04	0.0739648219953096	0.0669646814555478	0.446847974241131	0.0064	0.0058	0.0983	0.0189	0.0508	0.0177	0.02	0.0265	0.0012	0.0372	0.0418	0.1067	0.0013	0.0466	0.1029	0.0179	0.0195	0.0025	0.001	0.0135	0.0093	0.1454	0.0321	0.1105	0.0595	0.0016
12	rs2270587	71526593	0.85	0.2244882202137	1.04	0.0739648219953096	0.0638454440804429	0.435440935232717	0.0064	0.0058	0.0983	0.0189	0.0507	0.0177	0.02	0.0265	0.0012	0.0371	0.0418	0.1067	0.0013	0.0466	0.103	0.0179	0.0196	0.0025	0.001	0.0135	0.0094	0.1454	0.0322	0.1105	0.0594	0.0016
12	rs77157891	71529698	0.85	0.2244882202137	1.04	0.0739648219953096	0.063826134677499	0.437424868728634	0.0064	0.0058	0.0983	0.0189	0.0507	0.0177	0.02	0.0265	0.0012	0.0371	0.0418	0.1067	0.0013	0.0466	0.103	0.0179	0.0196	0.0025	0.001	0.0135	0.0094	0.1454	0.0322	0.1105	0.0594	0.0016
12	rs75998666	71533348	0.85	0.2244882202137	1.04	0.0739648219953096	0.0632294478267291	0.441267285514066	0.0064	0.0058	0.0984	0.0189	0.0507	0.0177	0.02	0.0265	0.0012	0.0372	0.0418	0.1068	0.0013	0.0464	0.1031	0.0178	0.0195	0.0025	0.001	0.0136	0.0094	0.1454	0.0322	0.1105	0.0594	0.0016
12	rs3763978	71533534	0.85	0.2244882202137	1.04	0.0739648219953096	0.0631143859414597	0.442859865769629	0.0064	0.0058	0.0984	0.0189	0.0507	0.0177	0.02	0.0265	0.0012	0.0372	0.0418	0.1068	0.0013	0.0464	0.1031	0.0178	0.0195	0.0025	0.001	0.0136	0.0094	0.1454	0.0322	0.1105	0.0594	0.0016
12	rs76218929	71548972	0.85	0.2244882202137	1.04	0.0739648219953096	0.0586610002498406	0.420311631676542	0.0065	0.0059	0.0978	0.0186	0.0501	0.0176	0.0195	0.0261	0.0013	0.0373	0.0423	0.1069	0.0013	0.0465	0.1046	0.018	0.0195	0.0024	0.0011	0.0135	0.0093	0.1458	0.0326	0.1089	0.0599	0.0017
12	rs1495377	71577101	0.85	0.2244882202137	1.04	0.0739648219953096	0.0568895565699024	0.412345501795286	0.0065	0.006	0.0978	0.0185	0.05	0.0176	0.0194	0.0259	0.0013	0.0374	0.0424	0.1068	0.0013	0.0463	0.1051	0.0181	0.0195	0.0024	0.0012	0.0134	0.0092	0.1459	0.0327	0.1086	0.06	0.0017
12	rs117045425	71581447	0.85	0.2244882202137	1.04	0.0739648219953096	0.0681067398817337	0.418348916129328	0.0066	0.006	0.0975	0.0187	0.0499	0.0175	0.0195	0.0259	0.0012	0.0375	0.0424	0.1067	0.0013	0.0464	0.105	0.0179	0.0196	0.0023	0.0012	0.0135	0.0093	0.146	0.033	0.1081	0.06	0.0017
12	rs1796333	71581808	0.85	0.2244882202137	1.04	0.0739648219953096	0.0683285922292296	0.425426289504591	0.0067	0.006	0.0975	0.0187	0.0499	0.0176	0.0195	0.0259	0.0012	0.0375	0.0424	0.1067	0.0013	0.0465	0.105	0.0179	0.0196	0.0023	0.0012	0.0135	0.0093	0.1461	0.033	0.1081	0.06	0.0017
12	rs74766282	71592855	0.85	0.2244882202137	1.04	0.0739648219953096	0.0761757294450282	0.376959635721298	0.0067	0.0061	0.0976	0.0187	0.0499	0.0174	0.0191	0.026	0.0011	0.0374	0.0423	0.1065	0.0013	0.0465	0.1054	0.0179	0.0195	0.0021	0.0012	0.0135	0.0095	0.1461	0.0331	0.1079	0.06	0.0018
12	rs1495379	71593171	0.85	0.2244882202137	1.04	0.0739648219953096	0.0765663739229358	0.383710741442212	0.0067	0.0061	0.0976	0.0187	0.0499	0.0174	0.0191	0.026	0.0011	0.0374	0.0423	0.1065	0.0013	0.0465	0.1054	0.0179	0.0195	0.0021	0.0012	0.0135	0.0095	0.1461	0.0331	0.1079	0.06	0.0018
12	rs6421232	71622905	0.85	0.2244882202137	1.04	0.0739648219953096	0.0813776700872142	0.392678223989459	0.0068	0.0061	0.0975	0.0188	0.05	0.0174	0.0188	0.0263	0.0011	0.0372	0.0423	0.1059	0.0013	0.0466	0.1055	0.0179	0.0195	0.0021	0.0013	0.0136	0.0097	0.1467	0.0331	0.1076	0.0598	0.0018
12	rs116946801	71630521	0.85	0.2244882202137	1.04	0.0739648219953096	0.0806113574766713	0.395894769485772	0.0068	0.0061	0.0973	0.0188	0.05	0.0174	0.0188	0.0264	0.0011	0.0373	0.0423	0.106	0.0013	0.0467	0.1054	0.0178	0.0199	0.0021	0.0013	0.0137	0.0097	0.1465	0.0331	0.1075	0.0599	0.0018
12	rs2904510	71631943	0.85	0.2244882202137	1.04	0.0739648219953096	0.0797380704589843	0.392678223989459	0.0068	0.0061	0.0973	0.0188	0.05	0.0174	0.0188	0.0264	0.0011	0.0373	0.0423	0.106	0.0013	0.0467	0.1054	0.0178	0.0199	0.0021	0.0013	0.0137	0.0097	0.1465	0.0331	0.1075	0.0599	0.0018
12	rs4760790	71634794	0.85	0.2244882202137	1.04	0.0739648219953096	0.0805888892153196	0.405198647529321	0.0068	0.0061	0.0972	0.0187	0.05	0.0174	0.0188	0.0265	0.0011	0.0373	0.0423	0.106	0.0013	0.0467	0.1054	0.0178	0.0201	0.0021	0.0013	0.0137	0.0097	0.1464	0.0331	0.1075	0.0599	0.0018
12	rs11178700	71638895	0.85	0.2244882202137	1.04	0.0739648219953096	0.0816945622296276	0.395765968581526	0.0068	0.0061	0.0972	0.0187	0.05	0.0174	0.0188	0.0265	0.0011	0.0373	0.0423	0.106	0.0013	0.0467	0.1054	0.0178	0.0201	0.0021	0.0013	0.0137	0.0097	0.1464	0.0331	0.1075	0.0598	0.0018
12	rs80145629	71643059	0.85	0.2244882202137	1.04	0.0739648219953096	0.0818759977670687	0.414561407635708	0.0068	0.0061	0.0971	0.0187	0.05	0.0174	0.0188	0.0265	0.0011	0.0373	0.0422	0.106	0.0013	0.0467	0.1054	0.0178	0.0201	0.0021	0.0013	0.0137	0.0097	0.1464	0.0331	0.1075	0.0598	0.0018
12	rs117701839	71650507	0.85	0.2244882202137	1.04	0.0739648219953096	0.0800284878519312	0.47137772545368	0.0068	0.0061	0.097	0.0187	0.05	0.0173	0.0188	0.0265	0.0011	0.0374	0.0422	0.106	0.0013	0.0467	0.1055	0.0179	0.0201	0.0021	0.0013	0.0137	0.0097	0.1464	0.0331	0.1074	0.0597	0.0018
12	rs1510952	71654319	0.86	0.193417951625055	1.04	0.0739648219953096	0.0626936726124323	0.483022604687861	0.0069	0.0061	0.0964	0.0183	0.0502	0.0173	0.019	0.0265	0.001	0.0379	0.0424	0.1059	0.0014	0.0469	0.1059	0.0179	0.0201	0.0021	0.0013	0.0138	0.0097	0.1463	0.0331	0.1072	0.0593	0.0018
12	rs7961581	71663102	0.86	0.193417951625055	1.04	0.0739648219953096	0.0522112324440977	0.557469074962144	0.007	0.0062	0.0957	0.0178	0.05	0.0174	0.0188	0.0264	0.001	0.0385	0.0424	0.1064	0.0014	0.047	0.1057	0.0177	0.0204	0.0021	0.0014	0.0141	0.01	0.1457	0.0332	0.107	0.0594	0.0018
12	rs17226954	71663124	0.86	0.193417951625055	1.04	0.0739648219953096	0.0528899513704465	0.580110261356607	0.007	0.0062	0.0957	0.0178	0.05	0.0174	0.0188	0.0264	0.001	0.0385	0.0424	0.1064	0.0014	0.047	0.1057	0.0177	0.0204	0.0021	0.0014	0.0141	0.01	0.1457	0.0332	0.107	0.0594	0.0018
12	rs1355374	71667022	0.86	0.193417951625055	1.04	0.0739648219953096	0.0621039932181011	0.577126162637676	0.0068	0.0059	0.0955	0.0176	0.0499	0.0172	0.0187	0.0265	0.0011	0.0383	0.0427	0.1059	0.0015	0.0472	0.1062	0.0178	0.0205	0.0021	0.0015	0.0141	0.0101	0.1454	0.0331	0.107	0.0594	0.0019
12	rs6582000	71673148	0.86	0.193417951625055	1.03	0.0875760293110768	0.0399563719283393	0.269367963346765	0.0073	0.006	0.0942	0.0195	0.0497	0.017	0.0183	0.0274	0.0018	0.0414	0.0429	0.104	0.0025	0.0491	0.1048	0.0176	0.0213	0.0025	0.0026	0.0149	0.0109	0.1432	0.032	0.1032	0.0575	0.0026
12	rs34734457	71676746	0.86	0.193417951625055	1.03	0.0875760293110768	0.0399704592128694	0.290085620434842	0.0072	0.006	0.0942	0.0195	0.0497	0.017	0.0183	0.0273	0.0018	0.0414	0.0434	0.104	0.0025	0.0491	0.1048	0.0176	0.0213	0.0025	0.0026	0.0149	0.011	0.1432	0.032	0.1031	0.0574	0.0026
12	rs118173562	71677968	0.86	0.193417951625055	1.03	0.0875760293110768	0.0406649282638807	0.33447320802936	0.0072	0.006	0.0942	0.0195	0.0496	0.017	0.0183	0.0272	0.0018	0.0414	0.0434	0.1041	0.0025	0.0491	0.1049	0.0176	0.0213	0.0025	0.0026	0.015	0.011	0.1432	0.0319	0.1031	0.0574	0.0026
12	rs7489159	71678645	0.86	0.193417951625055	1.03	0.0875760293110768	0.0414109331330835	0.347935013104007	0.0072	0.006	0.0942	0.0197	0.0495	0.017	0.0184	0.0272	0.0018	0.0414	0.0434	0.1041	0.0026	0.0491	0.1049	0.0176	0.0213	0.0025	0.0026	0.0149	0.011	0.1434	0.0318	0.103	0.0571	0.0026
12	rs61048577	71687644	0.86	0.193417951625055	1.03	0.0875760293110768	0.0561059312020242	0.479087624282423	0.0072	0.006	0.0941	0.0197	0.0495	0.017	0.0184	0.0272	0.0018	0.0413	0.0436	0.104	0.0026	0.0491	0.1049	0.0175	0.0213	0.0025	0.0026	0.0149	0.011	0.1434	0.0318	0.103	0.057	0.0026
12	rs73148514	71687844	0.86	0.193417951625055	1.03	0.0875760293110768	0.0570507361586352	0.486965872930003	0.0072	0.006	0.0941	0.0197	0.0495	0.017	0.0184	0.0272	0.0018	0.0412	0.0436	0.104	0.0026	0.0491	0.1049	0.0175	0.0213	0.0025	0.0026	0.0149	0.011	0.1434	0.0318	0.1033	0.057	0.0026
12	rs117648913	71690766	0.87	0.165571370278195	1.04	0.0739648219953096	0.0235120132044896	0.207882820614509	0.0079	0.0059	0.0928	0.0192	0.0485	0.0171	0.0183	0.0277	0.0024	0.0425	0.0445	0.1015	0.0032	0.0494	0.1053	0.0176	0.0209	0.0032	0.0033	0.016	0.0121	0.1408	0.0328	0.1019	0.0559	0.0029
12	rs77812476	71690949	0.87	0.165571370278195	1.04	0.0739648219953096	0.0206051099020477	0.203557499282664	0.0079	0.0059	0.0927	0.0191	0.0484	0.0172	0.0183	0.0278	0.0024	0.0427	0.0446	0.1013	0.0033	0.0494	0.1055	0.0176	0.0209	0.0032	0.0034	0.0161	0.0122	0.1406	0.0329	0.1017	0.0558	0.0029
12	rs7310446	71697926	0.87	0.165571370278195	1.04	0.0739648219953096	0.0138500678985479	0.0909249139739374	0.0085	0.0059	0.0913	0.0186	0.0474	0.0174	0.0183	0.0283	0.003	0.0438	0.0448	0.0984	0.0039	0.0499	0.1066	0.0177	0.0207	0.0039	0.004	0.0173	0.0131	0.1383	0.0338	0.1005	0.055	0.0033
12	rs73148544	71702210	0.87	0.165571370278195	1.04	0.0739648219953096	0.0129311654567465	0.0896765788393621	0.0085	0.0059	0.0912	0.0186	0.0474	0.0174	0.0183	0.0284	0.003	0.0438	0.0448	0.0983	0.0039	0.0499	0.1067	0.0177	0.0207	0.0039	0.0041	0.0173	0.0131	0.1382	0.0338	0.1005	0.055	0.0033
12	rs117889548	71711023	0.87	0.165571370278195	1.04	0.0739648219953096	0.0106886035996259	0.0703118997827638	0.0086	0.0059	0.0912	0.0186	0.0474	0.0174	0.0183	0.0284	0.003	0.0439	0.0448	0.0984	0.0039	0.0497	0.1067	0.0177	0.0207	0.004	0.0041	0.0173	0.0132	0.1382	0.0339	0.1002	0.055	0.0033
12	rs7488044	71719164	0.87	0.165571370278195	1.04	0.0739648219953096	0.00886505126304654	0.0342322255786851	0.0086	0.0059	0.0912	0.0186	0.0474	0.0174	0.0183	0.0284	0.003	0.0439	0.0449	0.0984	0.0039	0.0496	0.1067	0.0177	0.0207	0.0041	0.0041	0.0173	0.0132	0.1382	0.034	0.1001	0.0551	0.0033
12	rs78836778	71721085	0.87	0.165571370278195	1.06	0.0516972356607989	0.00871059022710469	0.0290768923996497	0.0086	0.0059	0.0912	0.0186	0.0474	0.0174	0.0183	0.0285	0.003	0.0439	0.0448	0.0984	0.0039	0.0496	0.1067	0.0177	0.0207	0.0041	0.0041	0.0173	0.0132	0.1382	0.034	0.1001	0.0551	0.0033
12	rs76222399	71724229	0.87	0.165571370278195	1.07	0.0427611820736564	0.00883681355350604	0.0270601819196288	0.0086	0.0059	0.0911	0.0186	0.0474	0.0174	0.0183	0.0285	0.003	0.0439	0.0448	0.0984	0.004	0.0497	0.1067	0.0177	0.0207	0.0041	0.0041	0.0173	0.0132	0.1382	0.034	0.1	0.0551	0.0033
12	rs111424201	71729464	0.87	0.165571370278195	1.07	0.0427611820736564	0.00883681355350604	0.0259642663958041	0.0086	0.0059	0.0911	0.0186	0.0474	0.0174	0.0183	0.0285	0.003	0.0439	0.0447	0.0984	0.004	0.0497	0.1067	0.0177	0.0207	0.0041	0.0041	0.0174	0.0132	0.1382	0.0341	0.1	0.0551	0.0033
12	rs6582009	71736673	0.87	0.165571370278195	1.07	0.0427611820736564	0.0083491499614259	0.0234046407137424	0.0086	0.0059	0.091	0.0186	0.0473	0.0174	0.0182	0.0285	0.0031	0.044	0.0445	0.0983	0.004	0.0496	0.1066	0.0177	0.0207	0.0041	0.0041	0.0174	0.0134	0.1382	0.0343	0.1	0.0551	0.0033
12	rs12231021	71739240	0.87	0.165571370278195	1.06	0.0516972356607989	0.00928226112194259	0.0324538657468023	0.0086	0.0059	0.091	0.0186	0.0473	0.0174	0.0183	0.0286	0.0031	0.044	0.0444	0.0983	0.004	0.0495	0.1066	0.0177	0.0207	0.0041	0.0041	0.0175	0.0134	0.1382	0.0342	0.0999	0.0551	0.0033
12	rs78260745	71744246	0.87	0.165571370278195	1.06	0.0516972356607989	0.0134717019971005	0.0512087796089668	0.0086	0.0059	0.0908	0.0186	0.0473	0.0174	0.0183	0.0287	0.0031	0.0442	0.0445	0.0981	0.0041	0.0493	0.1066	0.0178	0.0207	0.004	0.0041	0.0176	0.0134	0.1382	0.0341	0.0998	0.0552	0.0033
12	rs4489844	71751117	0.85	0.2244882202137	1.06	0.0516972356607989	0.00326516828253955	0.0357911070977267	0.0084	0.0063	0.0892	0.0183	0.0467	0.0179	0.0185	0.0287	0.0036	0.0457	0.0451	0.0972	0.0048	0.0474	0.1075	0.0186	0.0204	0.0041	0.0042	0.0181	0.0138	0.1392	0.0326	0.0992	0.0551	0.0036
12	rs4622354	71759824	0.85	0.2244882202137	1.06	0.0516972356607989	0.00297696474499709	0.0278961102155838	0.0082	0.0064	0.0892	0.0182	0.0468	0.0179	0.0183	0.0287	0.0036	0.0456	0.0452	0.0972	0.0048	0.0474	0.1075	0.0186	0.0204	0.0041	0.0042	0.0183	0.0138	0.1391	0.0326	0.099	0.0552	0.0036
12	rs73150599	71761106	0.85	0.2244882202137	1.06	0.0516972356607989	0.0030052444012067	0.0242292183668624	0.0082	0.0064	0.0892	0.0181	0.0467	0.0178	0.0183	0.029	0.0036	0.0455	0.0452	0.0973	0.0048	0.0474	0.1075	0.0186	0.0203	0.0041	0.0042	0.0183	0.0138	0.1391	0.0326	0.0991	0.0553	0.0036
12	rs74516288	71765568	0.85	0.2244882202137	1.06	0.0516972356607989	0.00268892123490245	0.0270140923458692	0.0082	0.0064	0.089	0.0181	0.0467	0.0179	0.0183	0.029	0.0036	0.0455	0.0452	0.0975	0.0048	0.0473	0.1072	0.0186	0.0204	0.0041	0.0042	0.0184	0.0138	0.1392	0.0327	0.0991	0.0551	0.0036
12	rs12579918	71768168	0.85	0.2244882202137	1.06	0.0516972356607989	0.00161005370824681	0.0180946713218615	0.0083	0.0064	0.0883	0.0181	0.0466	0.0179	0.0185	0.029	0.0036	0.0453	0.0453	0.098	0.0052	0.0471	0.1061	0.0188	0.0207	0.0042	0.0042	0.0185	0.014	0.1392	0.0332	0.0991	0.0547	0.0037
12	rs7963135	71769110	0.85	0.2244882202137	1.06	0.0516972356607989	0.0016186651829168	0.0175664930831447	0.0083	0.0064	0.0883	0.0181	0.0466	0.0179	0.0185	0.029	0.0036	0.0453	0.0453	0.098	0.0052	0.0471	0.106	0.0188	0.0207	0.0042	0.0042	0.0185	0.014	0.1393	0.0332	0.0991	0.0547	0.0037
12	rs7963475	71790322	0.85	0.2244882202137	1.06	0.0516972356607989	0.00181642209958297	0.0174916657731638	0.0083	0.0064	0.0883	0.0181	0.0466	0.0179	0.0185	0.029	0.0037	0.0453	0.0454	0.098	0.0052	0.0471	0.1061	0.0188	0.0207	0.0042	0.0042	0.0185	0.014	0.1393	0.0333	0.0991	0.0547	0.0037
12	rs11520189	71799023	0.85	0.2244882202137	1.06	0.0516972356607989	0.00158565418416849	0.0242292183668624	0.0083	0.0064	0.0879	0.0181	0.0467	0.018	0.0184	0.0292	0.0037	0.0452	0.0453	0.098	0.0052	0.0472	0.1061	0.0189	0.0207	0.0042	0.0042	0.0185	0.014	0.1391	0.0333	0.0992	0.0546	0.0037
12	rs74567470	71816963	0.85	0.2244882202137	1.06	0.0516972356607989	0.00139232062365928	0.0223404879041468	0.0083	0.0064	0.0876	0.0182	0.0467	0.018	0.0184	0.0293	0.0037	0.0451	0.0453	0.0982	0.0051	0.0472	0.1062	0.0189	0.0207	0.0042	0.0042	0.0185	0.0141	0.139	0.0334	0.0993	0.0543	0.0038
12	rs61925781	71816987	0.85	0.2244882202137	1.06	0.0516972356607989	0.00139232062365928	0.0223404879041468	0.0083	0.0064	0.0876	0.0182	0.0467	0.018	0.0184	0.0293	0.0037	0.0451	0.0453	0.0982	0.0051	0.0472	0.1062	0.0189	0.0207	0.0042	0.0042	0.0185	0.0141	0.139	0.0334	0.0993	0.0543	0.0038
12	rs17226988	71819320	0.85	0.2244882202137	1.06	0.0516972356607989	0.00139232062365928	0.0219632108936365	0.0083	0.0064	0.0876	0.0182	0.0467	0.018	0.0184	0.0293	0.0037	0.0451	0.0453	0.0982	0.0051	0.0472	0.1062	0.0189	0.0207	0.0042	0.0042	0.0185	0.0141	0.139	0.0334	0.0993	0.0543	0.0038
12	rs10160968	71820684	0.85	0.2244882202137	1.06	0.0516972356607989	0.00139232062365928	0.0212179386400768	0.0083	0.0064	0.0876	0.0182	0.0467	0.018	0.0184	0.0293	0.0037	0.0451	0.0453	0.0982	0.0051	0.0472	0.1062	0.0189	0.0207	0.0042	0.0042	0.0185	0.0141	0.139	0.0334	0.0993	0.0543	0.0038
12	rs80202916	71823420	0.85	0.2244882202137	1.06	0.0516972356607989	0.00158565418416849	0.0639534622082735	0.0083	0.0063	0.0877	0.018	0.0468	0.018	0.0184	0.0288	0.0037	0.0451	0.0453	0.0982	0.0051	0.0472	0.1061	0.0189	0.0207	0.0042	0.0042	0.0185	0.0142	0.1391	0.0333	0.0995	0.0543	0.0038
12	rs74391889	71826988	0.85	0.2244882202137	1.06	0.0516972356607989	0.00162483908982929	0.0743763684707325	0.0084	0.0063	0.0877	0.018	0.0467	0.018	0.0184	0.0287	0.0037	0.0451	0.0453	0.0982	0.0051	0.0472	0.1061	0.0189	0.0207	0.0042	0.0042	0.0185	0.0143	0.1391	0.0334	0.0995	0.0543	0.0038
12	rs117973380	71830441	0.85	0.2244882202137	1.06	0.0516972356607989	0.00164972608619686	0.0705234598699202	0.0084	0.0063	0.0877	0.018	0.0467	0.018	0.0184	0.0287	0.0037	0.0451	0.0453	0.0982	0.0051	0.0472	0.1061	0.0189	0.0207	0.0042	0.0042	0.0185	0.0143	0.1391	0.0334	0.0995	0.0543	0.0038
12	rs117324318	71834037	0.85	0.2244882202137	1.06	0.0516972356607989	0.00167745794288272	0.0698895715461525	0.0084	0.0063	0.0877	0.018	0.0466	0.018	0.0184	0.0287	0.0037	0.0451	0.0454	0.0983	0.0051	0.0472	0.1061	0.0189	0.0207	0.0042	0.0042	0.0185	0.0143	0.1391	0.0334	0.0995	0.0543	0.0037
12	rs75928881	71841608	0.86	0.193417951625055	1.06	0.0516972356607989	0.000157677069019286	0.00421480322475834	0.0078	0.0062	0.0888	0.0165	0.0456	0.0186	0.0183	0.0287	0.0035	0.0462	0.0456	0.0986	0.0047	0.0486	0.1046	0.0187	0.0202	0.0041	0.0041	0.0187	0.0164	0.1379	0.033	0.1021	0.0528	0.0035
12	rs35364607	71855487	0.86	0.193417951625055	1.06	0.0516972356607989	8.69465792568053e-05	0.00213049038784838	0.0077	0.0061	0.0892	0.0162	0.0453	0.0187	0.0183	0.0286	0.0034	0.0464	0.0455	0.0986	0.0046	0.0488	0.1046	0.0187	0.0201	0.0041	0.004	0.0192	0.0169	0.1376	0.0329	0.1027	0.0525	0.0034
12	rs4363710	71855521	0.86	0.193417951625055	1.06	0.0516972356607989	6.19390202709031e-05	0.00209366671479434	0.0077	0.0061	0.0892	0.0162	0.0452	0.0187	0.0183	0.0286	0.0034	0.0464	0.0455	0.0986	0.0046	0.0486	0.1046	0.0187	0.0201	0.0041	0.004	0.0193	0.0169	0.1376	0.0329	0.1027	0.0525	0.0037
12	rs7966654	71858470	0.86	0.193417951625055	1.06	0.0516972356607989	6.72232820798845e-05	0.00188016945180384	0.0078	0.0061	0.0894	0.0162	0.0451	0.0187	0.0184	0.0285	0.0034	0.0463	0.0454	0.0985	0.0045	0.0485	0.1045	0.0186	0.02	0.0041	0.004	0.0192	0.0168	0.1378	0.0329	0.103	0.0524	0.0037
12	rs117209464	71874777	0.85	0.2244882202137	1.06	0.0516972356607989	0.000161798439317118	0.00175595068060187	0.0077	0.0061	0.0904	0.0163	0.0447	0.0188	0.0184	0.028	0.0034	0.0463	0.045	0.098	0.0042	0.0484	0.1041	0.0186	0.0198	0.004	0.0041	0.0193	0.017	0.1382	0.0325	0.1047	0.0524	0.0036
12	rs35838344	71875537	0.85	0.2244882202137	1.06	0.0516972356607989	0.000161798439317118	0.00175595068060187	0.0077	0.0061	0.0904	0.0163	0.0447	0.0188	0.0184	0.028	0.0034	0.0463	0.045	0.098	0.0042	0.0484	0.1041	0.0186	0.0198	0.004	0.0041	0.0193	0.017	0.1382	0.0325	0.1047	0.0524	0.0036
12	rs113625282	71878585	0.85	0.2244882202137	1.06	0.0516972356607989	0.000164903195230001	0.00171194974991832	0.0077	0.0061	0.0904	0.0164	0.0447	0.0189	0.0184	0.028	0.0034	0.0462	0.045	0.098	0.0042	0.0484	0.1041	0.0186	0.0198	0.004	0.0041	0.0193	0.017	0.1379	0.0325	0.1047	0.0524	0.0037
12	rs79908335	71880434	0.85	0.2244882202137	1.07	0.0427611820736564	0.000164719171671964	0.00157323322417472	0.0077	0.0061	0.0904	0.0164	0.0447	0.0189	0.0184	0.028	0.0034	0.0462	0.045	0.098	0.0042	0.0484	0.1041	0.0186	0.0198	0.004	0.0041	0.0193	0.017	0.1379	0.0325	0.1047	0.0524	0.0037
12	rs10506635	71898821	0.85	0.2244882202137	1.06	0.0516972356607989	0.000158209523814095	0.0017010467081069	0.0077	0.0061	0.0904	0.0164	0.0447	0.0189	0.0184	0.028	0.0034	0.0461	0.045	0.0981	0.0041	0.0485	0.104	0.0189	0.0198	0.004	0.0041	0.0193	0.017	0.1378	0.0325	0.1049	0.0524	0.0037
12	rs10748179	71911521	0.85	0.2244882202137	1.07	0.0427611820736564	0.000189325797123625	0.00118707258813339	0.0078	0.006	0.0908	0.0164	0.0446	0.0189	0.0184	0.028	0.0034	0.0459	0.045	0.0984	0.0041	0.0485	0.1037	0.0189	0.0198	0.004	0.0041	0.0193	0.017	0.1376	0.0326	0.1051	0.0525	0.0037
12	rs11178837	71912789	0.85	0.2244882202137	1.07	0.0427611820736564	0.000210104617341233	0.0016258116047978	0.0078	0.006	0.0909	0.0164	0.0446	0.0189	0.0184	0.028	0.0034	0.0459	0.045	0.0984	0.004	0.0485	0.1038	0.0189	0.0197	0.004	0.0041	0.0192	0.0171	0.1376	0.0325	0.105	0.0525	0.0037
12	rs35046939	71913184	0.85	0.2244882202137	1.07	0.0427611820736564	0.0002029738681844	0.00143113496793214	0.0078	0.006	0.091	0.0164	0.0446	0.0189	0.0184	0.028	0.0034	0.0459	0.045	0.0984	0.004	0.0485	0.1038	0.0189	0.0197	0.004	0.0041	0.0192	0.017	0.1376	0.0325	0.105	0.0525	0.0037
12	rs118048309	71913721	0.85	0.2244882202137	1.07	0.0427611820736564	0.000196049196132657	0.0013153051570018	0.0078	0.006	0.091	0.0164	0.0446	0.0189	0.0185	0.028	0.0034	0.0459	0.0449	0.0984	0.004	0.0485	0.1039	0.0189	0.0197	0.004	0.0041	0.0192	0.017	0.1376	0.0325	0.105	0.0525	0.0037
12	rs77562424	71914900	0.85	0.2244882202137	1.07	0.0427611820736564	0.00019711778752265	0.0013153051570018	0.0078	0.0061	0.0911	0.0163	0.0445	0.0189	0.0185	0.028	0.0034	0.0459	0.0449	0.0984	0.004	0.0485	0.1041	0.0189	0.0195	0.004	0.0041	0.0192	0.017	0.1376	0.0324	0.105	0.0525	0.0037
12	rs17815047	71920906	0.85	0.2244882202137	1.08	0.0351072409391166	0.000196049196132657	0.00144103546394183	0.0078	0.0063	0.0912	0.0162	0.0445	0.0189	0.0185	0.028	0.0034	0.0459	0.0449	0.0983	0.004	0.0486	0.1044	0.0189	0.0194	0.004	0.0042	0.0191	0.0169	0.1376	0.0323	0.105	0.0524	0.0037
12	rs2163901	71934790	0.85	0.2244882202137	1.08	0.0351072409391166	0.000283513185817671	0.00228134703520558	0.0078	0.0063	0.0918	0.0163	0.0442	0.0188	0.0183	0.0281	0.0034	0.0459	0.0449	0.0982	0.004	0.0485	0.1043	0.0187	0.0192	0.004	0.0042	0.0191	0.017	0.1375	0.0325	0.1048	0.0524	0.0037
12	rs941197	71937646	0.85	0.2244882202137	1.09	0.0286025630236612	0.000404521697953759	0.00182312061198417	0.0078	0.0064	0.0922	0.0161	0.0441	0.0188	0.0181	0.0282	0.0034	0.0459	0.0448	0.0982	0.004	0.0484	0.1039	0.0187	0.019	0.0041	0.0042	0.0193	0.0171	0.1373	0.0326	0.105	0.0525	0.0038
12	rs1290256	71940285	0.86	0.193417951625055	1.1	0.0231193192345528	0.00060618684858225	0.00221779654878092	0.0079	0.0064	0.0936	0.015	0.0437	0.019	0.0169	0.0287	0.0033	0.0454	0.0463	0.0975	0.0042	0.0473	0.1019	0.0179	0.0178	0.0044	0.004	0.0199	0.0177	0.1362	0.0335	0.1086	0.0531	0.0038
12	rs55809463	71940948	0.86	0.193417951625055	1.1	0.0231193192345528	0.00201849757768225	0.0203239265900219	0.0078	0.0064	0.0946	0.0146	0.0436	0.019	0.0163	0.0288	0.0032	0.0453	0.046	0.0977	0.0042	0.0475	0.1014	0.0175	0.0172	0.0043	0.004	0.02	0.018	0.1356	0.0333	0.1105	0.0533	0.0037
12	rs1298142	71941490	0.85	0.2244882202137	1.1	0.0231193192345528	0.00331090209085094	0.056301984089823	0.0077	0.0064	0.0955	0.0143	0.0436	0.0191	0.0159	0.0288	0.0031	0.0453	0.0455	0.098	0.0041	0.0476	0.101	0.0172	0.0168	0.0043	0.004	0.0203	0.0182	0.135	0.0332	0.1123	0.0535	0.0035
12	rs10784925	71943450	0.84	0.258953137461488	1.1	0.0231193192345528	0.0167914787547238	0.254427924721976	0.0078	0.0061	0.0991	0.0132	0.0442	0.0187	0.0146	0.0295	0.0031	0.0442	0.0438	0.0987	0.0035	0.0476	0.1023	0.0161	0.0155	0.0044	0.0035	0.0206	0.0182	0.1333	0.0323	0.1172	0.0537	0.0029
12	rs117743204	71944888	0.84	0.258953137461488	1.1	0.0231193192345528	0.0171282431634122	0.198011483840927	0.0078	0.0061	0.0991	0.0132	0.0442	0.0187	0.0146	0.0295	0.0031	0.0442	0.0437	0.0987	0.0035	0.0476	0.1022	0.0161	0.0156	0.0044	0.0035	0.0206	0.0182	0.1333	0.0323	0.1172	0.0537	0.0029
12	rs17109822	71952108	0.84	0.258953137461488	1.1	0.0231193192345528	0.0115899737759113	0.131672330810134	0.0078	0.0061	0.0992	0.0131	0.0443	0.0187	0.0145	0.0296	0.0031	0.0442	0.0436	0.0987	0.0035	0.0476	0.1023	0.0162	0.0157	0.0045	0.0034	0.0206	0.0181	0.1336	0.0323	0.1172	0.0536	0.0029
12	rs1797367	71956968	0.84	0.258953137461488	1.1	0.0231193192345528	0.0177848669308485	0.102217816294726	0.0077	0.0062	0.1004	0.0129	0.0444	0.0187	0.0143	0.0302	0.003	0.0438	0.0426	0.0981	0.0033	0.0474	0.1027	0.0159	0.0155	0.0044	0.0033	0.0211	0.0177	0.1344	0.0321	0.1177	0.0538	0.0028
12	rs1627071	71961627	0.84	0.258953137461488	1.09	0.0286025630236612	0.0180878813239157	0.100665969971369	0.0077	0.0062	0.1006	0.0128	0.0444	0.0187	0.0143	0.0303	0.003	0.0437	0.0425	0.0981	0.0033	0.0474	0.1028	0.0158	0.0155	0.0044	0.0033	0.0211	0.0176	0.1345	0.032	0.1178	0.0538	0.0028
12	rs10506637	71965816	0.84	0.258953137461488	1.09	0.0286025630236612	0.0173217783205861	0.0588934940657599	0.0077	0.0062	0.1007	0.0128	0.0444	0.0187	0.0143	0.0304	0.003	0.0436	0.0424	0.098	0.0033	0.0474	0.1028	0.0158	0.0155	0.0044	0.0033	0.0212	0.0176	0.1348	0.032	0.1178	0.0538	0.0028
12	rs17109898	71971313	0.83	0.29697514221559	1.09	0.0286025630236612	0.0172286825523115	0.0437660884036271	0.0077	0.0062	0.1011	0.0127	0.0444	0.0186	0.0143	0.0304	0.003	0.0436	0.0423	0.098	0.0033	0.0474	0.1028	0.0158	0.0156	0.0044	0.0033	0.0212	0.0175	0.1349	0.0319	0.1177	0.0539	0.0027
12	rs138215571	71971766	0.83	0.29697514221559	1.09	0.0286025630236612	0.0202283287072557	0.0502886469647399	0.0077	0.0062	0.1011	0.0127	0.0444	0.0186	0.014	0.0304	0.003	0.0436	0.0423	0.098	0.0033	0.0476	0.1028	0.0158	0.0156	0.0044	0.0033	0.0212	0.0175	0.1349	0.0319	0.1177	0.0539	0.0027
12	rs73146221	71972904	0.83	0.29697514221559	1.09	0.0286025630236612	0.0207200143807594	0.0531959351761616	0.0077	0.0062	0.1011	0.0127	0.0444	0.0185	0.0139	0.0304	0.003	0.0436	0.0423	0.0983	0.0033	0.0476	0.1028	0.0158	0.0156	0.0043	0.0033	0.0212	0.0175	0.1351	0.0319	0.1177	0.0539	0.0026
12	rs73146224	71973733	0.83	0.29697514221559	1.09	0.0286025630236612	0.0215282627855552	0.0561737222140632	0.0077	0.0062	0.1013	0.0127	0.0444	0.0185	0.0139	0.0304	0.003	0.0436	0.0424	0.0983	0.0033	0.0477	0.1026	0.0158	0.0156	0.0043	0.0033	0.0212	0.0175	0.135	0.0319	0.1176	0.0539	0.0026
12	rs17109924	71977787	0.83	0.29697514221559	1.09	0.0286025630236612	0.0213467170002834	0.0466813831772201	0.0077	0.0062	0.102	0.0127	0.0444	0.0185	0.0139	0.0304	0.003	0.0435	0.0424	0.0983	0.0034	0.0477	0.1026	0.0157	0.0156	0.0043	0.0032	0.0211	0.0174	0.1352	0.0318	0.1172	0.0537	0.0026
12	rs79241756	71990855	0.83	0.29697514221559	1.09	0.0286025630236612	0.0232222591860146	0.0476317850773616	0.0077	0.0061	0.1027	0.0127	0.0444	0.0184	0.0139	0.0306	0.003	0.0435	0.0424	0.0982	0.0034	0.0477	0.1028	0.0156	0.0157	0.0043	0.0032	0.0212	0.0174	0.1352	0.0316	0.1172	0.0534	0.0025
12	rs118155086	71992410	0.83	0.29697514221559	1.09	0.0286025630236612	0.0245666035189946	0.0492546460826424	0.0077	0.0061	0.1029	0.0127	0.0444	0.0184	0.0138	0.0306	0.003	0.0434	0.0425	0.0982	0.0034	0.0477	0.1028	0.0155	0.0157	0.0043	0.0032	0.0212	0.0174	0.1353	0.0316	0.1171	0.0533	0.0025
12	rs11541286	72008421	0.83	0.29697514221559	1.09	0.0286025630236612	0.0265007665104762	0.0379187350825751	0.0077	0.0061	0.1033	0.0125	0.0444	0.0183	0.0138	0.0308	0.0029	0.0434	0.0425	0.0982	0.0034	0.0477	0.103	0.0154	0.0158	0.0043	0.0031	0.0212	0.0174	0.1353	0.0316	0.117	0.053	0.0024
12	rs79904286	72009764	0.83	0.29697514221559	1.09	0.0286025630236612	0.0258513330116013	0.0378110296705107	0.0078	0.0061	0.1034	0.0125	0.0444	0.0183	0.0138	0.0308	0.0029	0.0435	0.0425	0.098	0.0033	0.0478	0.103	0.0155	0.0158	0.0043	0.0031	0.0212	0.0174	0.1352	0.0316	0.1172	0.053	0.0025
12	rs1280600	72012865	0.83	0.29697514221559	1.1	0.0231193192345528	0.0230879220798654	0.0361594049063466	0.0078	0.0061	0.1035	0.0125	0.0444	0.0183	0.0138	0.0308	0.0029	0.0435	0.0425	0.0976	0.0033	0.0478	0.1029	0.0155	0.0158	0.0043	0.0031	0.0211	0.0174	0.1354	0.0317	0.1172	0.053	0.0026
12	rs17815107	72012976	0.83	0.29697514221559	1.1	0.0231193192345528	0.0230305203104956	0.0366354534572784	0.0078	0.0061	0.1035	0.0125	0.0445	0.0183	0.0138	0.0308	0.0029	0.0435	0.0425	0.0976	0.0033	0.0478	0.103	0.0155	0.0158	0.0043	0.0031	0.0211	0.0174	0.1355	0.0314	0.1172	0.0531	0.0026
12	rs2304272	72018028	0.83	0.29697514221559	1.1	0.0231193192345528	0.0222749334841877	0.0379187350825751	0.0077	0.0061	0.1033	0.0125	0.0447	0.0183	0.0138	0.0309	0.0029	0.0435	0.0425	0.0977	0.0033	0.0479	0.103	0.0154	0.0158	0.0043	0.0031	0.0211	0.0174	0.1353	0.0315	0.1171	0.0531	0.0026
12	rs1148990	72018964	0.83	0.29697514221559	1.11	0.0185358352188032	0.0221074181520887	0.0395509206262521	0.0077	0.0061	0.1033	0.0125	0.0447	0.0183	0.0138	0.0309	0.0029	0.0436	0.0425	0.0977	0.0033	0.048	0.103	0.0154	0.0157	0.0043	0.0031	0.0211	0.0174	0.1352	0.0315	0.1171	0.0531	0.0026
12	rs117513212	72022907	0.83	0.29697514221559	1.11	0.0185358352188032	0.0221538588138484	0.0454468228168755	0.0077	0.0061	0.1033	0.0125	0.0447	0.0183	0.0138	0.0309	0.0029	0.0436	0.0425	0.0977	0.0033	0.048	0.1031	0.0154	0.0157	0.0043	0.0031	0.0211	0.0174	0.1353	0.0315	0.1171	0.0531	0.0026
12	rs1465074	72059549	0.83	0.29697514221559	1.11	0.0185358352188032	0.0223029413430472	0.0438235762824547	0.0077	0.0061	0.1035	0.0125	0.0448	0.0182	0.0137	0.0309	0.0029	0.0436	0.0426	0.0976	0.0034	0.048	0.1033	0.0154	0.0158	0.0044	0.003	0.0211	0.0174	0.1353	0.0314	0.117	0.0529	0.0025
12	rs10879312	72074735	0.83	0.29697514221559	1.11	0.0185358352188032	0.012781514421337	0.0515788662658605	0.0076	0.0074	0.1038	0.0122	0.0444	0.0181	0.0144	0.0303	0.0028	0.0433	0.0421	0.0984	0.0037	0.0482	0.1048	0.0139	0.0158	0.0043	0.003	0.0209	0.0173	0.1355	0.0305	0.1167	0.0529	0.0024
12	rs10784930	72088304	0.83	0.29697514221559	1.11	0.0185358352188032	0.0145413679795325	0.053760725549269	0.0076	0.0077	0.104	0.0122	0.0443	0.0181	0.0146	0.0301	0.0029	0.0433	0.042	0.0986	0.0038	0.0481	0.1051	0.0136	0.0158	0.0043	0.003	0.0208	0.0173	0.1356	0.0304	0.1166	0.0529	0.0024
12	rs11178896	72098297	0.83	0.29697514221559	1.11	0.0185358352188032	0.0155358966527589	0.0583712035217397	0.0077	0.0077	0.1041	0.0122	0.0443	0.0181	0.0147	0.0301	0.0029	0.0432	0.0421	0.0983	0.0038	0.048	0.105	0.0136	0.0158	0.0042	0.003	0.0208	0.0173	0.1356	0.0303	0.1167	0.053	0.0023
12	rs12368844	72111695	0.83	0.29697514221559	1.1	0.0231193192345528	0.0238141417181148	0.0745928928405047	0.0076	0.0078	0.1049	0.0121	0.0442	0.0179	0.0147	0.0301	0.0029	0.0432	0.0421	0.0971	0.0042	0.0484	0.1051	0.0135	0.0154	0.0039	0.003	0.0207	0.0172	0.1362	0.0304	0.1171	0.0528	0.0023
12	rs11178918	72125285	0.82	0.338707801994422	1.1	0.0231193192345528	0.0396753431849649	0.0507171370080232	0.0076	0.0079	0.1056	0.012	0.0442	0.0177	0.0147	0.0301	0.003	0.0433	0.042	0.0959	0.0046	0.0488	0.1051	0.0133	0.0151	0.0037	0.003	0.0205	0.017	0.1366	0.0305	0.1175	0.0527	0.0023
12	rs34207834	72125847	0.82	0.338707801994422	1.1	0.0231193192345528	0.0400691658883945	0.0547711565714703	0.0076	0.008	0.1056	0.012	0.0442	0.0177	0.0148	0.0301	0.003	0.0433	0.042	0.0959	0.0046	0.0488	0.1051	0.0133	0.0151	0.0037	0.003	0.0205	0.017	0.1366	0.0305	0.1175	0.0527	0.0023
12	rs11178924	72135468	0.82	0.338707801994422	1.1	0.0231193192345528	0.0413964990305983	0.0632776061613162	0.0076	0.008	0.1054	0.012	0.0443	0.0176	0.0149	0.0302	0.0029	0.0434	0.042	0.0953	0.0046	0.0489	0.1054	0.0132	0.015	0.0035	0.003	0.0205	0.0168	0.1369	0.0305	0.1179	0.0528	0.0023
12	rs10879330	72147960	0.82	0.338707801994422	1.1	0.0231193192345528	0.049849070416293	0.06807173161209	0.0074	0.008	0.1053	0.012	0.0444	0.0175	0.0151	0.0303	0.0029	0.0435	0.0421	0.0947	0.0045	0.0491	0.106	0.0131	0.0149	0.0031	0.003	0.0205	0.0167	0.1371	0.0305	0.1183	0.0529	0.0023
12	rs117720655	72167490	0.82	0.338707801994422	1.1	0.0231193192345528	0.0509212122792706	0.0411022088758644	0.0074	0.0081	0.1054	0.0121	0.0443	0.0175	0.0152	0.0303	0.0029	0.0433	0.0416	0.0949	0.0045	0.0491	0.1059	0.0132	0.0149	0.0031	0.003	0.0205	0.0166	0.1373	0.0305	0.1185	0.0529	0.0023
12	rs328712	72168784	0.82	0.338707801994422	1.1	0.0231193192345528	0.0510043219074577	0.0407675332562023	0.0074	0.0081	0.1054	0.0121	0.0443	0.0175	0.0152	0.0303	0.0029	0.0433	0.0416	0.0949	0.0045	0.0491	0.1059	0.0132	0.0149	0.0031	0.003	0.0205	0.0166	0.1373	0.0305	0.1185	0.0529	0.0023
12	rs12425944	72171013	0.82	0.338707801994422	1.1	0.0231193192345528	0.0509378269097435	0.0405450987432541	0.0074	0.0081	0.1054	0.0121	0.0443	0.0175	0.0152	0.0303	0.0029	0.0433	0.0416	0.0949	0.0045	0.0491	0.1059	0.0132	0.0149	0.0031	0.003	0.0205	0.0166	0.1373	0.0305	0.1185	0.0529	0.0023
12	rs117962664	72171700	0.82	0.338707801994422	1.1	0.0231193192345528	0.0509378269097435	0.0406006561308255	0.0074	0.0081	0.1054	0.0121	0.0443	0.0175	0.0152	0.0303	0.0029	0.0433	0.0416	0.0949	0.0045	0.0491	0.1059	0.0132	0.0149	0.0031	0.003	0.0205	0.0166	0.1373	0.0305	0.1185	0.0529	0.0023
12	rs118006572	72176655	0.82	0.338707801994422	1.1	0.0231193192345528	0.0491158013442697	0.0407675332562023	0.0074	0.0081	0.1054	0.0121	0.0443	0.0175	0.0152	0.0303	0.0029	0.043	0.0416	0.0949	0.0045	0.0491	0.106	0.0132	0.0149	0.0031	0.003	0.0205	0.0166	0.1374	0.0305	0.1185	0.0529	0.0023
12	rs61754230	72179446	0.82	0.338707801994422	1.1	0.0231193192345528	0.0489862093251596	0.0413260075238987	0.0074	0.0081	0.1054	0.0121	0.0443	0.0175	0.0152	0.0303	0.0029	0.043	0.0416	0.0949	0.0045	0.0491	0.106	0.0132	0.0149	0.0031	0.003	0.0205	0.0166	0.1374	0.0305	0.1185	0.0529	0.0023
12	rs328744	72181905	0.82	0.338707801994422	1.1	0.0231193192345528	0.0477825032009291	0.037328074890177	0.0074	0.0081	0.1055	0.0121	0.0443	0.0175	0.0152	0.0303	0.0029	0.0429	0.0412	0.0952	0.0045	0.0491	0.1061	0.0132	0.0149	0.0031	0.003	0.0205	0.0166	0.1375	0.0305	0.1186	0.0529	0.0023
12	rs328746	72184120	0.82	0.338707801994422	1.1	0.0231193192345528	0.0468497784543252	0.0449803670229448	0.0074	0.0081	0.1055	0.0121	0.0443	0.0175	0.0152	0.0303	0.0029	0.0429	0.0412	0.0952	0.0045	0.0491	0.1061	0.0132	0.0149	0.0031	0.003	0.0205	0.0166	0.1375	0.0305	0.1186	0.0529	0.0023
12	rs35623488	72193201	0.82	0.338707801994422	1.1	0.0231193192345528	0.0564790311149296	0.0577860044362551	0.0072	0.008	0.1054	0.012	0.0441	0.0175	0.0153	0.0302	0.003	0.0429	0.0412	0.0952	0.0047	0.0489	0.1069	0.0133	0.0148	0.0029	0.0031	0.0204	0.0163	0.1373	0.0305	0.1183	0.0532	0.0024
12	rs328731	72199960	0.82	0.338707801994422	1.1	0.0231193192345528	0.128081809139994	0.0219632108936365	0.0071	0.008	0.1047	0.0122	0.0438	0.0176	0.0159	0.0302	0.0033	0.0431	0.041	0.0948	0.0053	0.0483	0.1097	0.0146	0.0141	0.0025	0.0033	0.02	0.0147	0.1363	0.0307	0.1178	0.0533	0.0027
12	rs17227332	72200362	0.82	0.338707801994422	1.1	0.0231193192345528	0.124512763716078	0.0309644597108265	0.0071	0.008	0.1047	0.0122	0.0438	0.0176	0.0159	0.0301	0.0033	0.0431	0.041	0.0948	0.0053	0.0483	0.1097	0.0146	0.0141	0.0025	0.0033	0.02	0.0147	0.1363	0.0307	0.1178	0.0533	0.0027
12	rs73140658	72208657	0.82	0.338707801994422	1.1	0.0231193192345528	0.13677295523034	0.0248455005506537	0.007	0.008	0.1046	0.0123	0.0441	0.0176	0.0159	0.0301	0.0033	0.043	0.041	0.0945	0.0053	0.0483	0.1104	0.0148	0.0141	0.0023	0.0033	0.0199	0.0144	0.1364	0.0307	0.1177	0.0533	0.0026
12	rs12230222	72217901	0.81	0.384295662080596	1.11	0.0185358352188032	0.358416491861066	0.036529419968346	0.0066	0.0078	0.1049	0.0126	0.0439	0.0176	0.016	0.0297	0.003	0.0429	0.0411	0.0938	0.0058	0.0482	0.114	0.0162	0.0137	0.0017	0.0032	0.0188	0.0127	0.1374	0.0305	0.1173	0.0535	0.0021
12	rs35628278	72225574	0.81	0.384295662080596	1.11	0.0185358352188032	0.386200221381087	0.0219214819316985	0.0066	0.0078	0.1049	0.0128	0.0439	0.0176	0.0162	0.0297	0.003	0.0428	0.0411	0.0937	0.0058	0.0482	0.114	0.0163	0.0136	0.0017	0.0034	0.0188	0.0126	0.1374	0.0305	0.1172	0.0535	0.0021
12	rs73140665	72230503	0.8	0.433874260405774	1.11	0.0185358352188032	0.426042748797817	0.0231042878946298	0.0067	0.0078	0.1049	0.0129	0.0439	0.0176	0.0163	0.0296	0.003	0.0428	0.0411	0.0936	0.0059	0.0482	0.1138	0.0164	0.0136	0.0016	0.0035	0.0187	0.0126	0.1375	0.0305	0.1171	0.0535	0.0021
12	rs328761	72232292	0.8	0.433874260405774	1.11	0.0185358352188032	0.446933516578818	0.0149374574516289	0.0067	0.0078	0.1048	0.0129	0.0438	0.0176	0.0163	0.0297	0.003	0.0428	0.0411	0.0936	0.0059	0.0482	0.1137	0.0164	0.0136	0.0016	0.0036	0.0188	0.0126	0.1375	0.0305	0.1171	0.0536	0.0021
12	rs12820544	72242534	0.8	0.433874260405774	1.11	0.0185358352188032	0.475182561205538	0.0156367713903019	0.0068	0.0078	0.1048	0.0134	0.0437	0.0176	0.0165	0.0297	0.0029	0.0428	0.0411	0.0935	0.0059	0.0482	0.1131	0.0164	0.0136	0.0016	0.0037	0.0189	0.0125	0.1374	0.0305	0.1171	0.0536	0.002
12	rs117110375	72249133	0.8	0.433874260405774	1.11	0.0185358352188032	0.480302534696308	0.0162436632140094	0.0068	0.0078	0.1048	0.0135	0.0437	0.0176	0.0165	0.0297	0.0029	0.0428	0.0411	0.0935	0.0059	0.0482	0.1131	0.0164	0.0137	0.0016	0.0037	0.0189	0.0125	0.1374	0.0305	0.1171	0.0536	0.002
12	rs76691066	72259709	0.8	0.433874260405774	1.11	0.0185358352188032	0.49093464754629	0.0125522483940766	0.0068	0.0078	0.1048	0.0135	0.0437	0.0176	0.0165	0.0297	0.0029	0.0428	0.0411	0.0934	0.0059	0.0482	0.1131	0.0164	0.0136	0.0016	0.0037	0.0189	0.0125	0.1374	0.0305	0.117	0.0536	0.002
12	rs12424110	72282676	0.8	0.433874260405774	1.11	0.0185358352188032	0.528929892834228	0.0101189868557896	0.0069	0.0079	0.1048	0.0139	0.0436	0.0176	0.0166	0.0298	0.0029	0.0428	0.0411	0.0933	0.0059	0.0482	0.1128	0.0164	0.0137	0.0016	0.0037	0.019	0.0125	0.1373	0.0305	0.117	0.0535	0.002
12	rs73140670	72288453	0.8	0.433874260405774	1.11	0.0185358352188032	0.542025622940492	0.0101189868557896	0.0069	0.0079	0.1048	0.014	0.0436	0.0176	0.0166	0.0298	0.0029	0.0428	0.0411	0.0933	0.0059	0.0482	0.1126	0.0164	0.0137	0.0016	0.0038	0.019	0.0125	0.1373	0.0305	0.117	0.0535	0.002
12	rs12810964	72302333	0.8	0.433874260405774	1.11	0.0185358352188032	0.622481066386913	0.00625514496233308	0.007	0.008	0.1046	0.0143	0.0434	0.0175	0.0167	0.0299	0.0029	0.0428	0.0411	0.0933	0.0059	0.0483	0.1123	0.0164	0.0137	0.0015	0.0038	0.0191	0.0125	0.1373	0.0304	0.117	0.0536	0.002
12	rs61924152	72303326	0.8	0.433874260405774	1.1	0.0231193192345528	0.609751896314574	0.0057576504652526	0.007	0.008	0.1046	0.0144	0.0434	0.0176	0.0168	0.0299	0.0029	0.0428	0.0411	0.0932	0.0059	0.0483	0.1122	0.0164	0.0138	0.0015	0.0038	0.0191	0.0125	0.1373	0.0305	0.117	0.0535	0.002
12	rs3759171	72307616	0.8	0.433874260405774	1.1	0.0231193192345528	0.591260845538944	0.00458113892261047	0.007	0.008	0.1044	0.0145	0.0435	0.0177	0.0169	0.0299	0.0029	0.0428	0.0412	0.0931	0.0058	0.0483	0.112	0.0164	0.0138	0.0016	0.0039	0.0191	0.0125	0.1373	0.0305	0.1168	0.0535	0.002
12	rs11178983	72307637	0.8	0.433874260405774	1.11	0.0185358352188032	0.364050098526093	0.00269759498794566	0.007	0.008	0.1045	0.0149	0.0434	0.0177	0.017	0.0299	0.0029	0.0428	0.0412	0.0931	0.0044	0.0483	0.1122	0.0167	0.0139	0.0015	0.0039	0.0191	0.0125	0.1374	0.0305	0.1173	0.0535	0.002
12	rs117769554	72310074	0.8	0.433874260405774	1.11	0.0185358352188032	0.332776123898602	0.00330742745780026	0.007	0.0079	0.1045	0.0149	0.0436	0.0176	0.0173	0.0299	0.0029	0.0428	0.0412	0.0932	0.0044	0.0482	0.1122	0.0166	0.0138	0.0015	0.0039	0.0191	0.0125	0.1376	0.0305	0.117	0.0535	0.002
12	rs11178985	72312268	0.8	0.433874260405774	1.11	0.0185358352188032	0.325413732762248	0.00324493877663223	0.007	0.0078	0.1045	0.0149	0.0437	0.0176	0.0177	0.0299	0.0028	0.0428	0.0413	0.0931	0.0043	0.0481	0.1122	0.0165	0.0138	0.0015	0.0039	0.0191	0.0125	0.1376	0.0305	0.1167	0.0535	0.002
12	rs11178986	72312858	0.8	0.433874260405774	1.11	0.0185358352188032	0.324550238439767	0.00349879260604028	0.007	0.0078	0.1045	0.0149	0.0437	0.0176	0.0177	0.0299	0.0028	0.0428	0.0413	0.0931	0.0043	0.0481	0.1122	0.0165	0.0138	0.0015	0.0039	0.0191	0.0125	0.1376	0.0305	0.1167	0.0535	0.002
12	rs117038246	72319474	0.8	0.433874260405774	1.11	0.0185358352188032	0.294315394428573	0.00682064294683829	0.007	0.0078	0.1045	0.0149	0.0437	0.0176	0.0178	0.0299	0.0028	0.0428	0.0413	0.0931	0.0043	0.0481	0.1122	0.0165	0.0138	0.0015	0.0038	0.0191	0.0125	0.1376	0.0305	0.1166	0.0535	0.002
12	rs4760813	72322894	0.8	0.433874260405774	1.11	0.0185358352188032	0.25317586042552	0.00204512109275584	0.007	0.0078	0.104	0.0151	0.0439	0.0175	0.018	0.0301	0.0029	0.0429	0.0412	0.0928	0.0042	0.0476	0.1126	0.0165	0.014	0.0015	0.0038	0.0194	0.0125	0.1376	0.0306	0.1161	0.0534	0.002
12	rs17110451	72323834	0.8	0.433874260405774	1.11	0.0185358352188032	0.326736691977926	0.00120493899349091	0.007	0.008	0.1023	0.0157	0.0442	0.0174	0.019	0.0301	0.0028	0.043	0.0412	0.0924	0.0041	0.047	0.1133	0.0165	0.0146	0.0018	0.0045	0.0193	0.0124	0.1378	0.0306	0.1151	0.0529	0.0024
12	rs7969998	72328745	0.8	0.433874260405774	1.1	0.0231193192345528	0.548465490681764	0.00546550598252324	0.0071	0.0082	0.1019	0.0157	0.0445	0.0175	0.0195	0.0298	0.0029	0.0433	0.0415	0.0922	0.0043	0.0468	0.1135	0.0163	0.0149	0.002	0.0051	0.0188	0.0124	0.1377	0.0305	0.114	0.0522	0.0025
12	rs7963717	72331362	0.8	0.433874260405774	1.1	0.0231193192345528	0.608368059764992	0.00321393780428009	0.0069	0.0083	0.1019	0.0158	0.0445	0.0175	0.0196	0.0299	0.003	0.0434	0.0414	0.0921	0.0043	0.0467	0.1136	0.0162	0.0151	0.0022	0.0053	0.0189	0.0125	0.1379	0.0303	0.1136	0.0518	0.0025
12	rs10784941	72336512	0.8	0.433874260405774	1.1	0.0231193192345528	0.676697437976033	0.0054244304684325	0.0069	0.0083	0.1022	0.016	0.0445	0.0178	0.0197	0.0299	0.003	0.0435	0.0411	0.092	0.0043	0.0465	0.1135	0.0163	0.0151	0.0022	0.0054	0.0189	0.0125	0.1373	0.0303	0.1137	0.0515	0.0025
12	rs76554625	72342519	0.8	0.433874260405774	1.1	0.0231193192345528	0.771201388752972	0.00691351421345186	0.007	0.0083	0.1015	0.0163	0.0443	0.0181	0.0199	0.0305	0.0031	0.0429	0.0409	0.0923	0.0041	0.0464	0.1142	0.0165	0.0154	0.0025	0.0057	0.0186	0.0125	0.1376	0.0299	0.1133	0.0507	0.0026
12	rs4760747	72346220	0.8	0.433874260405774	1.1	0.0231193192345528	0.849282559062745	0.00835992632533204	0.007	0.0083	0.1012	0.0165	0.0442	0.0182	0.0201	0.0307	0.0032	0.0426	0.0408	0.0924	0.004	0.0463	0.1145	0.0166	0.0156	0.0027	0.0058	0.0185	0.0125	0.1377	0.0297	0.1132	0.0503	0.0027
12	rs11179005	72346421	0.8	0.433874260405774	1.1	0.0231193192345528	0.848961890455317	0.00758207710751396	0.007	0.0083	0.1012	0.0165	0.0442	0.0182	0.0201	0.0307	0.0032	0.0426	0.0408	0.0924	0.004	0.0463	0.1145	0.0166	0.0156	0.0027	0.0058	0.0184	0.0125	0.1377	0.0297	0.1132	0.0502	0.0027
12	rs10879346	72351835	0.8	0.433874260405774	1.1	0.0231193192345528	0.882423129848504	0.0101758538103005	0.007	0.0083	0.1011	0.0165	0.0442	0.0182	0.0201	0.0307	0.0032	0.0426	0.0408	0.0925	0.0039	0.0463	0.1146	0.0166	0.0156	0.0027	0.0059	0.0184	0.0125	0.1378	0.0295	0.1131	0.0501	0.0027
12	rs76143560	72355504	0.8	0.433874260405774	1.09	0.0286025630236612	0.87599577444363	0.00939459249936497	0.0071	0.0083	0.101	0.0165	0.0442	0.0182	0.0201	0.0307	0.0032	0.0425	0.0408	0.0925	0.0039	0.0463	0.1147	0.0166	0.0156	0.0027	0.0059	0.0184	0.0125	0.1378	0.0295	0.1131	0.05	0.0027
12	rs17110566	72366647	0.8	0.433874260405774	1.09	0.0286025630236612	0.871857013329298	0.0103187354506704	0.0071	0.0082	0.1009	0.0166	0.0443	0.0183	0.02	0.0308	0.0032	0.0423	0.0407	0.0926	0.004	0.0462	0.1149	0.0166	0.0155	0.0028	0.0059	0.0183	0.0125	0.1377	0.0295	0.113	0.0499	0.0028
12	rs7954332	72376338	0.8	0.433874260405774	1.09	0.0286025630236612	0.86578566771865	0.0127750063988314	0.0072	0.0082	0.1009	0.0166	0.0444	0.0184	0.0201	0.0308	0.0033	0.0422	0.0407	0.0928	0.004	0.0462	0.115	0.0166	0.0155	0.0029	0.006	0.0183	0.0125	0.1377	0.0294	0.1129	0.0499	0.0028
12	rs73144406	72383265	0.8	0.433874260405774	1.09	0.0286025630236612	0.889360749196071	0.0206468682382012	0.0073	0.0082	0.1006	0.0166	0.0445	0.0184	0.0199	0.0307	0.0033	0.0421	0.0407	0.0932	0.0042	0.046	0.1153	0.0166	0.0155	0.0031	0.0061	0.0182	0.0126	0.1375	0.0293	0.1127	0.0496	0.0029
12	rs77250174	72385892	0.8	0.433874260405774	1.09	0.0286025630236612	0.886746253967299	0.0208499575847958	0.0073	0.0082	0.1006	0.0166	0.0445	0.0184	0.0199	0.0307	0.0033	0.0421	0.0407	0.0932	0.0042	0.046	0.1153	0.0166	0.0155	0.0031	0.0061	0.0182	0.0126	0.1375	0.0293	0.1127	0.0496	0.0029
12	rs4760754	72388839	0.8	0.433874260405774	1.09	0.0286025630236612	0.883971905282115	0.0208092628186829	0.0073	0.0082	0.1006	0.0166	0.0444	0.0184	0.0199	0.0307	0.0033	0.0421	0.0407	0.0933	0.0042	0.046	0.1153	0.0166	0.0155	0.0031	0.0061	0.0182	0.0126	0.1375	0.0293	0.1127	0.0496	0.0029
12	rs1005691	72390394	0.8	0.433874260405774	1.09	0.0286025630236612	0.858765439311954	0.0218797911468812	0.0073	0.0082	0.1004	0.0167	0.0444	0.0184	0.0199	0.0307	0.0031	0.0421	0.0406	0.0937	0.0042	0.0459	0.1155	0.0166	0.0157	0.0031	0.0061	0.0182	0.0126	0.1375	0.0291	0.1126	0.0496	0.0029
12	rs73144484	72390963	0.8	0.433874260405774	1.09	0.0286025630236612	0.86538155018092	0.0203239265900219	0.0073	0.0083	0.1004	0.0167	0.0444	0.0184	0.0199	0.0307	0.0031	0.0421	0.0406	0.0938	0.0042	0.0459	0.1156	0.0164	0.0156	0.0031	0.0061	0.0182	0.0126	0.1375	0.0291	0.1127	0.0495	0.0029
12	rs4760820	72396996	0.81	0.384295662080596	1.09	0.0286025630236612	0.869426320360781	0.0406562476859755	0.0073	0.0083	0.1001	0.0167	0.0443	0.0184	0.02	0.0306	0.0033	0.0421	0.0405	0.0945	0.0043	0.0455	0.1159	0.0164	0.0158	0.0032	0.0062	0.0182	0.0126	0.1373	0.0289	0.1123	0.0493	0.003
12	rs1487278	72400851	0.81	0.384295662080596	1.09	0.0286025630236612	0.879980027030167	0.0335156460607513	0.0073	0.0083	0.1001	0.0168	0.0442	0.0185	0.0201	0.0306	0.0034	0.042	0.0404	0.0948	0.0043	0.0454	0.116	0.0164	0.0159	0.0033	0.0062	0.0182	0.0126	0.1371	0.0289	0.1122	0.0491	0.003
12	rs17722134	72401694	0.81	0.384295662080596	1.09	0.0286025630236612	0.87088439165771	0.0314573291534159	0.0073	0.0083	0.1001	0.0168	0.0442	0.0185	0.0201	0.0306	0.0034	0.042	0.0404	0.0948	0.0043	0.0454	0.116	0.0164	0.0158	0.0033	0.0062	0.0182	0.0126	0.1371	0.0289	0.1122	0.0491	0.003
12	rs34046675	72411276	0.81	0.384295662080596	1.09	0.0286025630236612	0.739345990559121	0.0574619843297904	0.0078	0.0084	0.0986	0.0174	0.0441	0.0192	0.0198	0.0304	0.0036	0.042	0.0404	0.0961	0.0044	0.0453	0.1162	0.0166	0.0157	0.0036	0.0062	0.018	0.0125	0.1358	0.0287	0.1123	0.0482	0.0032
12	rs73146337	72412510	0.81	0.384295662080596	1.09	0.0286025630236612	0.71945719170338	0.0620018437431966	0.0079	0.0084	0.0985	0.0175	0.0441	0.0193	0.0198	0.0304	0.0036	0.042	0.0402	0.0964	0.0044	0.045	0.1163	0.0166	0.0157	0.0037	0.0062	0.018	0.0125	0.1358	0.0287	0.1124	0.0481	0.0032
12	rs74918146	72412783	0.81	0.384295662080596	1.09	0.0286025630236612	0.720128725271868	0.0632776061613162	0.0079	0.0084	0.0984	0.0175	0.0441	0.0193	0.0198	0.0304	0.0036	0.042	0.0402	0.0964	0.0044	0.045	0.1163	0.0166	0.0157	0.0037	0.0062	0.018	0.0125	0.1358	0.0287	0.1124	0.0481	0.0032
12	rs11179056	72414171	0.81	0.384295662080596	1.09	0.0286025630236612	0.709936584929785	0.0577211380326175	0.0078	0.0085	0.0984	0.0175	0.0443	0.0192	0.0197	0.0304	0.0036	0.0421	0.04	0.0964	0.0044	0.0451	0.1164	0.0166	0.0157	0.0036	0.0062	0.0181	0.0125	0.1357	0.0287	0.1125	0.0482	0.0032
12	rs4469933	72414717	0.81	0.384295662080596	1.09	0.0286025630236612	0.707565237399538	0.0560455860480293	0.0078	0.0085	0.0984	0.0175	0.0443	0.0192	0.0197	0.0304	0.0036	0.0421	0.0399	0.0964	0.0044	0.0451	0.1164	0.0166	0.0157	0.0036	0.0062	0.0181	0.0125	0.1357	0.0287	0.1125	0.0482	0.0032
12	rs41317114	72426349	0.81	0.384295662080596	1.09	0.0286025630236612	0.601677011777084	0.0598122729134044	0.0079	0.0084	0.0975	0.0176	0.0446	0.0183	0.0203	0.03	0.0036	0.0425	0.0402	0.0976	0.0043	0.0455	0.1163	0.0174	0.016	0.0037	0.006	0.0181	0.0125	0.1348	0.0284	0.1121	0.0476	0.0032
12	rs76981625	72426665	0.81	0.384295662080596	1.09	0.0286025630236612	0.600232930500531	0.0602739318831524	0.0079	0.0084	0.0975	0.0176	0.0446	0.0183	0.0203	0.03	0.0036	0.0425	0.0402	0.0976	0.0043	0.0455	0.1163	0.0174	0.016	0.0037	0.006	0.0181	0.0125	0.1348	0.0284	0.1121	0.0476	0.0032
12	rs190723388	72433299	0.81	0.384295662080596	1.09	0.0286025630236612	0.579643505541556	0.0604722476806379	0.0079	0.0083	0.0974	0.0175	0.0446	0.0182	0.0203	0.03	0.0035	0.0425	0.0402	0.0978	0.0043	0.0456	0.1163	0.0175	0.016	0.0037	0.006	0.0181	0.0125	0.1347	0.0284	0.1121	0.0476	0.0032
12	rs117608842	72452346	0.81	0.384295662080596	1.09	0.0286025630236612	0.561119499303096	0.0564946124290138	0.0079	0.0083	0.0973	0.0174	0.0447	0.018	0.0206	0.0299	0.0035	0.0426	0.0404	0.098	0.0043	0.0456	0.1162	0.0175	0.016	0.0037	0.006	0.0181	0.0125	0.1346	0.0283	0.112	0.0476	0.0032
12	rs116871922	72457323	0.81	0.384295662080596	1.09	0.0286025630236612	0.546753458399601	0.058632100491538	0.0079	0.0083	0.0972	0.0173	0.0447	0.018	0.0206	0.0299	0.0035	0.0427	0.0404	0.0982	0.0044	0.0456	0.1162	0.0176	0.0161	0.0037	0.006	0.0181	0.0125	0.1346	0.0283	0.1119	0.0476	0.0032
12	rs77138111	72479664	0.81	0.384295662080596	1.09	0.0286025630236612	0.515346368579465	0.05559810062116	0.0079	0.0084	0.0966	0.0171	0.0449	0.0179	0.0206	0.0299	0.0036	0.0429	0.0406	0.0988	0.0044	0.0457	0.1159	0.0177	0.0161	0.0037	0.006	0.0181	0.0125	0.1344	0.0285	0.1114	0.0475	0.0032
12	rs1484830	72479806	0.81	0.384295662080596	1.09	0.0286025630236612	0.516562629450114	0.055279413573728	0.0079	0.0084	0.0966	0.0171	0.0449	0.0179	0.0207	0.0299	0.0036	0.0429	0.0406	0.0989	0.0044	0.0457	0.1159	0.0178	0.0161	0.0037	0.006	0.0181	0.0125	0.1342	0.0285	0.1114	0.0475	0.0032
12	rs75982592	72480092	0.81	0.384295662080596	1.09	0.0286025630236612	0.516562629450114	0.0555343001299485	0.0079	0.0084	0.0966	0.0171	0.0449	0.0179	0.0207	0.0299	0.0036	0.0429	0.0406	0.0989	0.0044	0.0457	0.1159	0.0178	0.0161	0.0037	0.006	0.0181	0.0125	0.1342	0.0285	0.1114	0.0475	0.0032
12	rs78272646	72480348	0.81	0.384295662080596	1.08	0.0351072409391166	0.516370497279753	0.0555343001299485	0.0079	0.0084	0.0966	0.0171	0.0449	0.0179	0.0207	0.0299	0.0036	0.0429	0.0406	0.0989	0.0044	0.0457	0.1159	0.0178	0.0161	0.0037	0.006	0.0181	0.0125	0.1342	0.0285	0.1114	0.0475	0.0032
12	rs11613279	72483647	0.81	0.384295662080596	1.08	0.0351072409391166	0.512535021932092	0.0588934940657599	0.0079	0.0084	0.0965	0.0171	0.0449	0.0179	0.0207	0.0298	0.0036	0.0429	0.0406	0.099	0.0044	0.0457	0.1159	0.0178	0.0162	0.0037	0.006	0.0181	0.0125	0.1342	0.0286	0.1112	0.0475	0.0032
12	rs78736029	72486166	0.81	0.384295662080596	1.08	0.0351072409391166	0.512407408059501	0.0608033889332652	0.0079	0.0084	0.0964	0.0171	0.045	0.0179	0.0207	0.0297	0.0036	0.0429	0.0406	0.0991	0.0044	0.0457	0.1159	0.0178	0.0162	0.0037	0.006	0.0181	0.0125	0.1342	0.0286	0.1111	0.0475	0.0032
12	rs11179079	72494386	0.82	0.338707801994422	1.08	0.0351072409391166	0.502563618245878	0.0675164185192702	0.0079	0.0084	0.0962	0.0172	0.045	0.018	0.0207	0.0296	0.0036	0.0429	0.0406	0.0995	0.0044	0.0458	0.1157	0.0178	0.0162	0.0037	0.006	0.0181	0.0126	0.1341	0.0288	0.1107	0.0475	0.0032
12	rs117988734	72502030	0.82	0.338707801994422	1.08	0.0351072409391166	0.548729104111607	0.202297304811855	0.0078	0.0084	0.0961	0.0173	0.0451	0.0181	0.0207	0.0296	0.0036	0.0429	0.0406	0.0994	0.0044	0.0459	0.1159	0.0178	0.0161	0.0037	0.006	0.0181	0.0125	0.1341	0.0288	0.1104	0.0474	0.0032
12	rs12583000	72506056	0.82	0.338707801994422	1.08	0.0351072409391166	0.619409479817442	0.235887693037499	0.0078	0.0084	0.0961	0.0176	0.0452	0.0182	0.0206	0.0295	0.0036	0.0429	0.0406	0.0993	0.0044	0.0459	0.1161	0.0179	0.0161	0.0037	0.006	0.018	0.0125	0.1342	0.0288	0.1098	0.0474	0.0033
12	rs111508393	72527291	0.84	0.258953137461488	1.08	0.0351072409391166	0.191867400170564	0.0972685559221052	0.0079	0.0085	0.0944	0.0174	0.0474	0.0188	0.0212	0.0293	0.0036	0.0424	0.0413	0.0998	0.0049	0.0467	0.1145	0.018	0.0161	0.004	0.0058	0.0171	0.0129	0.1335	0.0296	0.1081	0.0469	0.0039
12	rs75448915	72528792	0.84	0.258953137461488	1.08	0.0351072409391166	0.156709586080875	0.121454929311561	0.0079	0.0085	0.0944	0.0173	0.0476	0.0188	0.021	0.0292	0.0036	0.0423	0.0413	0.0999	0.005	0.0467	0.1144	0.0181	0.0161	0.0041	0.0058	0.0171	0.0129	0.1335	0.0296	0.108	0.0469	0.0039
12	rs79688421	72529727	0.84	0.258953137461488	1.08	0.0351072409391166	0.131925809108804	0.122594449126753	0.0079	0.0085	0.0944	0.0172	0.0476	0.0188	0.021	0.0292	0.0036	0.0423	0.0413	0.0999	0.0051	0.0467	0.1143	0.0181	0.0161	0.0043	0.0058	0.0171	0.0129	0.1335	0.0296	0.108	0.0468	0.0039
12	rs77318370	72532501	0.84	0.258953137461488	1.08	0.0351072409391166	0.0906958603546572	0.123209689104335	0.0079	0.0085	0.0944	0.0169	0.0479	0.0189	0.0207	0.0291	0.0036	0.0423	0.0414	0.0999	0.0055	0.0468	0.1141	0.0181	0.0161	0.0046	0.0057	0.017	0.013	0.1334	0.0296	0.1077	0.0467	0.004
12	rs74523935	72537316	0.84	0.258953137461488	1.08	0.0351072409391166	0.0528047897701254	0.167718725309556	0.0079	0.0085	0.0941	0.0164	0.0483	0.0191	0.0203	0.029	0.0036	0.042	0.0416	0.1	0.006	0.047	0.1136	0.0183	0.0161	0.0051	0.0057	0.017	0.0131	0.1331	0.0297	0.1076	0.0466	0.0041
12	rs79541891	72541878	0.84	0.258953137461488	1.08	0.0351072409391166	0.0479737364315679	0.183714477515558	0.0079	0.0085	0.0941	0.0163	0.0484	0.0191	0.0202	0.029	0.0036	0.042	0.0416	0.1	0.0062	0.047	0.1134	0.0183	0.0161	0.0053	0.0057	0.017	0.0131	0.133	0.0297	0.1075	0.0466	0.0042
12	rs118086001	72562451	0.84	0.258953137461488	1.08	0.0351072409391166	0.0414398116923715	0.182294833329687	0.0079	0.0085	0.094	0.0163	0.0485	0.0191	0.0202	0.029	0.0036	0.0419	0.0416	0.1001	0.0063	0.047	0.1134	0.0183	0.0161	0.0053	0.0056	0.017	0.0131	0.133	0.0297	0.1075	0.0466	0.0042
12	rs10879370	72563719	0.84	0.258953137461488	1.08	0.0351072409391166	0.0409077906493243	0.180071620677622	0.0079	0.0085	0.094	0.0163	0.0485	0.0192	0.0202	0.029	0.0036	0.0419	0.0416	0.1001	0.0063	0.047	0.1134	0.0183	0.0161	0.0054	0.0056	0.017	0.0131	0.133	0.0297	0.1075	0.0466	0.0042
12	rs77615373	72577079	0.85	0.2244882202137	1.08	0.0351072409391166	0.0453586542858226	0.182598724583481	0.0079	0.0085	0.094	0.0163	0.0485	0.0192	0.0201	0.0289	0.0036	0.0419	0.0416	0.0999	0.0063	0.0471	0.1135	0.0183	0.0161	0.0053	0.0056	0.017	0.0132	0.1332	0.0298	0.1073	0.0466	0.004
12	rs116181628	72579874	0.85	0.2244882202137	1.08	0.0351072409391166	0.0472276889657237	0.188303075145859	0.0079	0.0085	0.094	0.0163	0.0485	0.0192	0.0201	0.0289	0.0036	0.0419	0.0416	0.0999	0.0063	0.0471	0.1135	0.0183	0.0161	0.0053	0.0056	0.017	0.0132	0.1332	0.0298	0.1073	0.0466	0.004
12	rs11179103	72592948	0.85	0.2244882202137	1.08	0.0351072409391166	0.0566037640859959	0.200098280091816	0.0079	0.0085	0.0939	0.0164	0.0485	0.0193	0.02	0.0289	0.0036	0.0419	0.0416	0.0999	0.0062	0.0471	0.1136	0.0184	0.0162	0.0053	0.0056	0.0167	0.0132	0.1332	0.0298	0.1073	0.0467	0.0038
12	rs10879377	72598319	0.85	0.2244882202137	1.08	0.0351072409391166	0.0649915088446931	0.183816025136893	0.008	0.0085	0.0941	0.0165	0.0487	0.0202	0.0202	0.0289	0.0036	0.0414	0.0417	0.0991	0.0064	0.0467	0.1142	0.0188	0.0165	0.005	0.0057	0.0168	0.0133	0.1337	0.0299	0.1052	0.0467	0.0039
12	rs11179108	72605082	0.85	0.2244882202137	1.08	0.0351072409391166	0.0616688618011779	0.187484501240129	0.008	0.0085	0.0939	0.0165	0.0489	0.0203	0.0203	0.0289	0.0037	0.0412	0.0418	0.099	0.0064	0.0468	0.1138	0.0188	0.0166	0.005	0.0057	0.0168	0.0134	0.1338	0.0299	0.1051	0.0467	0.0039
12	rs1385315	72613680	0.86	0.193417951625055	1.08	0.0351072409391166	0.165513801168971	0.713963098523175	0.0087	0.0082	0.0902	0.0171	0.0519	0.0241	0.0218	0.028	0.0039	0.0376	0.0427	0.0966	0.0072	0.0476	0.1094	0.0185	0.0186	0.0056	0.0062	0.0167	0.0133	0.1347	0.0313	0.1023	0.0469	0.0044
12	rs1484824	72615551	0.86	0.193417951625055	1.08	0.0351072409391166	0.161972028607845	0.580963543196476	0.0088	0.0082	0.0901	0.017	0.0518	0.0241	0.0219	0.028	0.0039	0.0376	0.0426	0.0964	0.0072	0.0479	0.1097	0.0185	0.0186	0.0056	0.0062	0.0167	0.0133	0.1346	0.0313	0.1024	0.0468	0.0044
12	rs976684	72617320	0.86	0.193417951625055	1.08	0.0351072409391166	0.163112988568361	0.600384968400536	0.0089	0.0082	0.0901	0.017	0.0518	0.0241	0.0219	0.0279	0.0039	0.0376	0.0426	0.0963	0.0072	0.0481	0.1098	0.0186	0.0186	0.0056	0.0062	0.0166	0.0133	0.1346	0.0314	0.1023	0.0467	0.0044
12	rs7295444	72619188	0.86	0.193417951625055	1.08	0.0351072409391166	0.164885523366255	0.613032458563916	0.009	0.0083	0.09	0.017	0.0518	0.0241	0.0219	0.0279	0.0039	0.0376	0.0426	0.0963	0.0072	0.0482	0.1096	0.0186	0.0186	0.0056	0.0062	0.0166	0.0132	0.1346	0.0314	0.1025	0.0467	0.0044
12	rs2140218	72619751	0.86	0.193417951625055	1.09	0.0286025630236612	0.165723537551898	0.637494245936167	0.009	0.0082	0.09	0.017	0.0518	0.0241	0.0219	0.0279	0.0039	0.0376	0.0426	0.0963	0.0072	0.0482	0.1096	0.0186	0.0186	0.0056	0.0062	0.0166	0.0132	0.1346	0.0314	0.1025	0.0467	0.0044
12	rs61924331	72625680	0.86	0.193417951625055	1.09	0.0286025630236612	0.173521099568587	0.547913677463002	0.009	0.0082	0.09	0.0169	0.052	0.0241	0.0219	0.0279	0.0039	0.0374	0.0427	0.0963	0.0072	0.048	0.1094	0.0185	0.0187	0.0056	0.0062	0.0166	0.0133	0.1348	0.0314	0.1026	0.0465	0.0044
12	rs60920966	72625977	0.86	0.193417951625055	1.09	0.0286025630236612	0.176082158950033	0.559864244915012	0.009	0.0082	0.09	0.0169	0.0521	0.0241	0.0219	0.0279	0.0039	0.0374	0.0427	0.0964	0.0072	0.048	0.1093	0.0185	0.0187	0.0056	0.0062	0.0166	0.0133	0.1348	0.0314	0.1026	0.0465	0.0044
12	rs11179121	72626141	0.86	0.193417951625055	1.09	0.0286025630236612	0.177935220266874	0.562685303647431	0.009	0.0082	0.0899	0.0169	0.0521	0.0241	0.022	0.0279	0.0039	0.0374	0.0427	0.0963	0.0072	0.048	0.1094	0.0185	0.0187	0.0056	0.0062	0.0166	0.0133	0.1348	0.0314	0.1026	0.0465	0.0044
12	rs61648527	72626699	0.86	0.193417951625055	1.09	0.0286025630236612	0.184379124325355	0.605982382047486	0.009	0.0082	0.0899	0.0169	0.0521	0.0242	0.022	0.0279	0.0039	0.0374	0.0427	0.0961	0.0072	0.048	0.1094	0.0185	0.0187	0.0056	0.0062	0.0166	0.0133	0.1348	0.0314	0.1026	0.0464	0.0044
12	rs73135480	72628899	0.86	0.193417951625055	1.09	0.0286025630236612	0.226442955533165	0.682637514371542	0.009	0.0081	0.0902	0.0169	0.0521	0.0241	0.022	0.0279	0.0039	0.0372	0.0426	0.0961	0.0072	0.0479	0.1091	0.0185	0.0187	0.0056	0.0062	0.0167	0.0133	0.1352	0.0316	0.1027	0.0462	0.0044
12	rs7485207	72633773	0.87	0.165571370278195	1.09	0.0286025630236612	0.223030691468536	0.551000682263586	0.0092	0.0076	0.0918	0.0168	0.0519	0.0238	0.0223	0.0278	0.004	0.0354	0.0429	0.0956	0.0071	0.0473	0.107	0.018	0.019	0.0056	0.0063	0.0175	0.0138	0.1381	0.0326	0.1031	0.0448	0.0043
12	rs12372151	72634762	0.87	0.165571370278195	1.1	0.0231193192345528	0.226777405700895	0.5201874952275	0.0092	0.0076	0.0919	0.0168	0.0518	0.0237	0.0222	0.0278	0.004	0.0354	0.043	0.096	0.0071	0.0472	0.107	0.0179	0.019	0.0056	0.0063	0.0174	0.0137	0.1385	0.0327	0.1031	0.0446	0.0042
12	rs10748192	72636001	0.87	0.165571370278195	1.1	0.0231193192345528	0.234886609972087	0.532961065409892	0.0092	0.0076	0.0922	0.0168	0.0517	0.0237	0.0222	0.0278	0.004	0.0356	0.0429	0.0962	0.0071	0.0469	0.1069	0.0178	0.019	0.0056	0.0062	0.0174	0.0138	0.1387	0.0328	0.1031	0.0444	0.004
12	rs35377161	72636602	0.87	0.165571370278195	1.11	0.0185358352188032	0.246951816650084	0.522819150413665	0.0092	0.0076	0.0922	0.0168	0.0517	0.0237	0.0222	0.0279	0.004	0.0356	0.043	0.0963	0.0071	0.0467	0.107	0.0178	0.019	0.0055	0.0062	0.0174	0.0138	0.1387	0.0329	0.103	0.0444	0.004
12	rs112072445	72637123	0.87	0.165571370278195	1.11	0.0185358352188032	0.258584665509436	0.560569184614325	0.0092	0.0076	0.0922	0.0168	0.0517	0.0237	0.0222	0.0279	0.004	0.0356	0.0429	0.0963	0.0071	0.0467	0.107	0.0178	0.019	0.0055	0.0062	0.0174	0.0138	0.1387	0.0329	0.103	0.0444	0.004
12	rs10879385	72645895	0.89	0.118826527661215	1.11	0.0185358352188032	0.245551088260889	0.414430970850871	0.0091	0.0084	0.0933	0.0162	0.0519	0.0229	0.0213	0.0278	0.0034	0.0353	0.0436	0.1004	0.0056	0.0442	0.1056	0.0177	0.0192	0.005	0.006	0.0188	0.0144	0.1369	0.0327	0.1045	0.0457	0.0034
12	rs111894701	72646307	0.89	0.118826527661215	1.11	0.0185358352188032	0.323738634432086	0.492827923171108	0.0089	0.0084	0.094	0.0161	0.0521	0.0228	0.0211	0.0273	0.0032	0.0355	0.0435	0.1011	0.0052	0.0438	0.1058	0.0177	0.0192	0.0048	0.0059	0.0189	0.0144	0.1368	0.0327	0.105	0.0455	0.0033
12	rs188377693	72649422	0.9	0.0995502148251544	1.11	0.0185358352188032	0.862070803045724	0.826649199037722	0.0084	0.0082	0.0973	0.0158	0.0534	0.0224	0.0202	0.0246	0.0025	0.0369	0.043	0.1045	0.0037	0.0416	0.1066	0.0178	0.019	0.0039	0.0055	0.0193	0.0146	0.136	0.0328	0.1073	0.0448	0.0027
12	rs10879389	72659783	0.9	0.0995502148251544	1.11	0.0185358352188032	0.565857864038116	0.489417562589733	0.0083	0.0082	0.0979	0.0157	0.0536	0.0223	0.02	0.0242	0.0024	0.0371	0.0431	0.1051	0.0035	0.0412	0.1067	0.0178	0.019	0.0038	0.0054	0.0194	0.0146	0.1362	0.0328	0.1076	0.0447	0.0027
12	rs4584622	72672823	0.9	0.0995502148251544	1.11	0.0185358352188032	0.427969276662228	0.494740372756423	0.0083	0.0082	0.0981	0.0159	0.0536	0.0223	0.0201	0.0238	0.0024	0.0369	0.0432	0.105	0.0034	0.041	0.1066	0.0179	0.019	0.0038	0.0054	0.0194	0.0145	0.1361	0.033	0.108	0.045	0.0027
12	rs4550264	72678560	0.9	0.0995502148251544	1.11	0.0185358352188032	0.437962055135752	0.441399942218736	0.0083	0.0082	0.098	0.0158	0.0537	0.0223	0.0201	0.0238	0.0024	0.0369	0.0432	0.105	0.0034	0.041	0.1066	0.0179	0.019	0.0038	0.0054	0.0194	0.0146	0.136	0.033	0.1081	0.045	0.0027
12	rs4237863	72696106	0.9	0.0995502148251544	1.11	0.0185358352188032	0.410557233674324	0.265693967193314	0.0083	0.0082	0.0976	0.0158	0.0537	0.0223	0.0202	0.0238	0.0024	0.0369	0.0433	0.1049	0.0034	0.041	0.1067	0.0178	0.0191	0.0038	0.0053	0.0195	0.0146	0.1358	0.0332	0.1085	0.0451	0.0026
12	rs10506651	72696802	0.9	0.0995502148251544	1.11	0.0185358352188032	0.406673610975836	0.235777369120738	0.0083	0.0082	0.0976	0.0158	0.0537	0.0223	0.0202	0.0238	0.0024	0.0369	0.0433	0.1049	0.0034	0.041	0.1067	0.0178	0.0191	0.0038	0.0053	0.0195	0.0146	0.1358	0.0332	0.1085	0.0451	0.0026
12	rs35128889	72697070	0.9	0.0995502148251544	1.12	0.0147375964059179	0.404454584987348	0.22537301434759	0.0083	0.0082	0.0976	0.0158	0.0537	0.0223	0.0202	0.0238	0.0024	0.0369	0.0433	0.1049	0.0034	0.041	0.1067	0.0178	0.0191	0.0038	0.0053	0.0195	0.0146	0.1358	0.0332	0.1085	0.0451	0.0026
12	rs10784961	72703314	0.91	0.0827439743829911	1.11	0.0185358352188032	1.06246429817017	0.248123604624447	0.0078	0.0085	0.1015	0.0143	0.054	0.0217	0.0191	0.0242	0.0018	0.0371	0.0426	0.1069	0.0026	0.0409	0.1058	0.0167	0.018	0.0035	0.0049	0.0196	0.0146	0.1358	0.0346	0.1132	0.0427	0.0016
12	rs12369372	72716959	0.91	0.0827439743829911	1.11	0.0185358352188032	1.55917075737777	0.195206015803662	0.0079	0.0082	0.1035	0.0138	0.0543	0.0203	0.018	0.024	0.0011	0.0369	0.0432	0.1078	0.0027	0.04	0.1069	0.0165	0.017	0.0033	0.0047	0.0189	0.0147	0.1376	0.0356	0.1155	0.0409	9e-04
12	rs10879399	72717861	0.91	0.0827439743829911	1.11	0.0185358352188032	1.55316762158923	0.19344655532836	0.0079	0.0082	0.1035	0.0138	0.0543	0.0203	0.018	0.024	0.0011	0.0366	0.0432	0.108	0.0027	0.04	0.107	0.0165	0.017	0.0033	0.0047	0.0189	0.0147	0.1376	0.0356	0.1155	0.0409	9e-04
12	rs3935113	72721833	0.91	0.0827439743829911	1.11	0.0185358352188032	1.44269951574834	0.108097900011537	0.0079	0.0082	0.1035	0.0138	0.0543	0.0203	0.018	0.0241	0.001	0.0366	0.0432	0.1081	0.0027	0.0399	0.107	0.0165	0.017	0.0033	0.0047	0.0189	0.0147	0.1376	0.0356	0.1155	0.0409	9e-04
12	rs12831974	72724034	0.91	0.0827439743829911	1.11	0.0185358352188032	1.44527365720643	0.101236627245305	0.0079	0.0082	0.1036	0.0138	0.0543	0.0203	0.018	0.0241	0.001	0.0366	0.0432	0.1081	0.0027	0.0399	0.107	0.0165	0.017	0.0033	0.0047	0.0189	0.0147	0.1376	0.0356	0.1155	0.0409	9e-04
12	rs12826259	72732588	0.91	0.0827439743829911	1.11	0.0185358352188032	1.43676566147609	0.100503156051282	0.0079	0.0081	0.1039	0.0138	0.0544	0.0202	0.018	0.0242	0.001	0.0366	0.0432	0.1078	0.0027	0.0396	0.1072	0.0166	0.017	0.0033	0.0046	0.0189	0.0147	0.1377	0.0353	0.1157	0.0411	9e-04
12	rs4760764	72736153	0.91	0.0827439743829911	1.11	0.0185358352188032	1.442303644395	0.0788295673986601	0.0079	0.0081	0.1038	0.0138	0.0544	0.0201	0.018	0.0242	0.001	0.0366	0.0433	0.1079	0.0027	0.0396	0.1072	0.0166	0.0171	0.0033	0.0046	0.0189	0.0147	0.1376	0.0351	0.1159	0.0411	8e-04
12	rs10506654	72745155	0.91	0.0827439743829911	1.11	0.0185358352188032	1.50856323114843	0.0573325947688789	0.0083	0.0084	0.103	0.0134	0.0552	0.0187	0.0171	0.0242	7e-04	0.0368	0.0439	0.1095	0.0027	0.0393	0.1068	0.0168	0.0171	0.0031	0.0044	0.0189	0.0145	0.1367	0.0355	0.117	0.0414	8e-04
12	rs11609228	72749016	0.91	0.0827439743829911	1.12	0.0147375964059179	1.51077718538601	0.0589589199772186	0.0083	0.0084	0.103	0.0134	0.0552	0.0187	0.0171	0.0243	7e-04	0.0368	0.0439	0.1095	0.0027	0.0393	0.1068	0.0168	0.0171	0.0031	0.0044	0.0189	0.0146	0.1367	0.0355	0.117	0.0414	8e-04
12	rs73145000	72753848	0.91	0.0827439743829911	1.12	0.0147375964059179	1.47429916248704	0.0536978436431144	0.0083	0.0084	0.103	0.0134	0.0552	0.0187	0.0171	0.0243	6e-04	0.0368	0.0439	0.1095	0.0028	0.0393	0.1068	0.0168	0.0171	0.0031	0.0044	0.0189	0.0146	0.1366	0.0355	0.1171	0.0413	8e-04
12	rs17111098	72758109	0.91	0.0827439743829911	1.12	0.0147375964059179	1.469313987556	0.0587627352439238	0.0083	0.0084	0.103	0.0134	0.0552	0.0187	0.0171	0.0243	6e-04	0.0368	0.0439	0.1095	0.0028	0.0392	0.1068	0.0168	0.0171	0.0031	0.0044	0.0189	0.0147	0.1366	0.0356	0.1171	0.0413	8e-04
12	rs17111099	72759427	0.91	0.0827439743829911	1.12	0.0147375964059179	1.46154951059513	0.0475721379941489	0.0083	0.0085	0.103	0.0134	0.0552	0.0187	0.0171	0.0243	6e-04	0.0368	0.0439	0.1095	0.0028	0.0393	0.1068	0.0168	0.0171	0.0031	0.0044	0.0189	0.0147	0.1366	0.0356	0.1171	0.0413	8e-04
12	rs113438278	72773551	0.91	0.0827439743829911	1.12	0.0147375964059179	1.42108475855769	0.0502275636380715	0.0083	0.0085	0.1028	0.0133	0.0553	0.0187	0.017	0.0243	6e-04	0.0368	0.044	0.1093	0.0028	0.0393	0.1073	0.0168	0.0171	0.0031	0.0044	0.0189	0.0147	0.1364	0.0356	0.1171	0.0414	8e-04
12	rs12303037	72778789	0.91	0.0827439743829911	1.12	0.0147375964059179	1.39391936197745	0.0406562476859755	0.0083	0.0085	0.1028	0.0133	0.0554	0.0187	0.017	0.0243	6e-04	0.0368	0.044	0.1092	0.0028	0.0393	0.1074	0.0168	0.0171	0.0031	0.0044	0.0189	0.0147	0.1363	0.0356	0.1171	0.0414	8e-04
12	rs12371759	72779908	0.91	0.0827439743829911	1.12	0.0147375964059179	1.38279620606202	0.0324538657468023	0.0083	0.0085	0.1028	0.0133	0.0554	0.0187	0.017	0.0243	6e-04	0.0368	0.044	0.1092	0.0028	0.0393	0.1074	0.0168	0.0171	0.0031	0.0044	0.0189	0.0147	0.1363	0.0356	0.1171	0.0414	8e-04
12	rs73146906	72783553	0.91	0.0827439743829911	1.12	0.0147375964059179	1.38386804164889	0.0352158317848792	0.0084	0.0085	0.1028	0.0133	0.0554	0.0187	0.017	0.0243	7e-04	0.0368	0.0441	0.1092	0.0028	0.0393	0.1074	0.0168	0.0171	0.0031	0.0044	0.0189	0.0147	0.1363	0.0356	0.1171	0.0414	8e-04
12	rs11179189	72795520	0.91	0.0827439743829911	1.12	0.0147375964059179	1.38201688428575	0.0438235762824547	0.0084	0.0085	0.1028	0.0133	0.0554	0.0187	0.017	0.0243	7e-04	0.0368	0.0441	0.1092	0.0028	0.0393	0.1073	0.0168	0.0171	0.0031	0.0044	0.0189	0.0147	0.1363	0.0356	0.1171	0.0414	8e-04
12	rs74103309	72802395	0.91	0.0827439743829911	1.12	0.0147375964059179	1.35900421498118	0.0406562476859755	0.0084	0.0085	0.1028	0.0133	0.0554	0.0187	0.0169	0.0243	9e-04	0.0368	0.0441	0.1092	0.0028	0.0393	0.1071	0.0168	0.017	0.0031	0.0044	0.0189	0.0147	0.1362	0.0356	0.1172	0.0413	7e-04
12	rs11179190	72805770	0.91	0.0827439743829911	1.12	0.0147375964059179	1.35658517787919	0.0284600247675554	0.0085	0.0085	0.1028	0.0133	0.0554	0.0187	0.0168	0.0243	9e-04	0.0368	0.0442	0.1092	0.0028	0.0392	0.1071	0.0168	0.017	0.0031	0.0044	0.0189	0.0147	0.1362	0.0356	0.1172	0.0413	8e-04
12	rs11179203	72826630	0.91	0.0827439743829911	1.12	0.0147375964059179	1.28496399337293	0.0104049540046055	0.0086	0.0085	0.1029	0.0132	0.0555	0.0186	0.0165	0.0242	9e-04	0.0366	0.0441	0.1095	0.0029	0.0392	0.1071	0.0168	0.0169	0.0032	0.0044	0.0191	0.0148	0.1363	0.0355	0.1173	0.0414	9e-04
12	rs623405	72828415	0.91	0.0827439743829911	1.12	0.0147375964059179	1.28761837685041	0.0101189868557896	0.0086	0.0085	0.1029	0.0132	0.0555	0.0186	0.0165	0.0242	9e-04	0.0366	0.0441	0.1095	0.0029	0.0392	0.1071	0.0169	0.0169	0.0032	0.0044	0.0191	0.0148	0.1362	0.0355	0.1173	0.0414	9e-04
12	rs17111173	72836785	0.91	0.0827439743829911	1.12	0.0147375964059179	1.31781495531727	0.00958690181164856	0.0085	0.0085	0.1029	0.0132	0.0555	0.0186	0.0164	0.0241	9e-04	0.0366	0.0441	0.1096	0.0029	0.0392	0.1071	0.017	0.0169	0.0032	0.0044	0.019	0.0147	0.1362	0.0355	0.1173	0.0414	9e-04
12	rs80265548	72836959	0.91	0.0827439743829911	1.12	0.0147375964059179	1.31819768148599	0.00966993397630557	0.0085	0.0085	0.1029	0.0132	0.0555	0.0186	0.0164	0.0241	9e-04	0.0366	0.0441	0.1096	0.0029	0.0392	0.1071	0.017	0.0169	0.0032	0.0044	0.019	0.0147	0.1362	0.0355	0.1173	0.0414	9e-04
12	rs112256361	72852225	0.91	0.0827439743829911	1.12	0.0147375964059179	1.34982049893568	0.0086716370030195	0.0085	0.0085	0.1029	0.0131	0.0555	0.0186	0.0164	0.0241	9e-04	0.0367	0.0441	0.1097	0.0029	0.0392	0.1071	0.0169	0.0168	0.0032	0.0044	0.019	0.0147	0.1361	0.0354	0.1174	0.0414	9e-04
12	rs73146931	72852408	0.91	0.0827439743829911	1.11	0.0185358352188032	1.35001359887943	0.0086716370030195	0.0085	0.0085	0.1029	0.0131	0.0555	0.0186	0.0164	0.0241	9e-04	0.0367	0.0441	0.1097	0.0029	0.0392	0.1071	0.0169	0.0168	0.0032	0.0044	0.019	0.0147	0.1361	0.0354	0.1174	0.0414	9e-04
12	rs116970616	72881050	0.91	0.0827439743829911	1.11	0.0185358352188032	1.38903668832475	0.0146279588085182	0.0085	0.0087	0.103	0.0128	0.0557	0.0182	0.0155	0.0238	8e-04	0.0371	0.0443	0.1113	0.003	0.0391	0.1075	0.0164	0.0162	0.003	0.0043	0.0189	0.0145	0.1354	0.0352	0.1191	0.0414	0.001
12	rs117398304	72914797	0.91	0.0827439743829911	1.11	0.0185358352188032	1.55896712432037	0.0343866830986205	0.0085	0.0089	0.1034	0.0125	0.0561	0.0179	0.0147	0.0231	7e-04	0.0376	0.0444	0.1132	0.0031	0.0391	0.1082	0.0157	0.0156	0.0028	0.0042	0.0188	0.0143	0.1343	0.0348	0.1202	0.0413	0.0011
12	rs78697325	72915308	0.91	0.0827439743829911	1.11	0.0185358352188032	1.55560856576401	0.0324538657468023	0.0086	0.0089	0.1035	0.0125	0.0561	0.0179	0.0147	0.0231	7e-04	0.0375	0.0444	0.1133	0.0031	0.0391	0.1082	0.0157	0.0155	0.0028	0.0042	0.0188	0.0143	0.1343	0.0348	0.1202	0.0413	0.0011
12	rs10748198	72934229	0.91	0.0827439743829911	1.11	0.0185358352188032	1.4873896642619	0.0220049780229066	0.0086	0.0089	0.1036	0.0125	0.0562	0.0179	0.0146	0.023	6e-04	0.0375	0.0444	0.1134	0.0031	0.0391	0.1084	0.0157	0.0155	0.0028	0.0042	0.0188	0.0143	0.1343	0.0348	0.1203	0.0413	0.0011
12	rs55937535	72937796	0.91	0.0827439743829911	1.11	0.0185358352188032	1.49480301240446	0.0217965241477336	0.0086	0.0089	0.1036	0.0125	0.0562	0.0179	0.0146	0.023	6e-04	0.0375	0.0444	0.1135	0.0031	0.0391	0.1084	0.0157	0.0155	0.0028	0.0042	0.0188	0.0143	0.1343	0.0348	0.1203	0.0413	0.0011
12	rs12812679	72939734	0.91	0.0827439743829911	1.11	0.0185358352188032	1.49580584962868	0.0236635615162287	0.0086	0.0089	0.1036	0.0125	0.0562	0.0179	0.0146	0.023	6e-04	0.0375	0.0444	0.1135	0.0031	0.0391	0.1084	0.0157	0.0155	0.0028	0.0042	0.0188	0.0143	0.1343	0.0348	0.1203	0.0413	0.0011
12	rs17797841	72952965	0.91	0.0827439743829911	1.11	0.0185358352188032	1.58193589834769	0.0193699254919187	0.0086	0.0089	0.1034	0.012	0.0564	0.0178	0.0145	0.023	6e-04	0.0378	0.0445	0.1137	0.0031	0.039	0.1085	0.0156	0.0155	0.0028	0.0042	0.0188	0.0142	0.1342	0.0348	0.1205	0.0413	0.0011
12	rs4144975	72979345	0.91	0.0827439743829911	1.11	0.0185358352188032	1.65499251235649	0.026555233577288	0.0086	0.009	0.1031	0.0116	0.0565	0.0176	0.0144	0.023	6e-04	0.0379	0.0447	0.1141	0.003	0.039	0.1084	0.0154	0.0155	0.0027	0.0042	0.0188	0.0143	0.1342	0.0349	0.1209	0.0414	0.0011
12	rs12825955	72982299	0.91	0.0827439743829911	1.11	0.0185358352188032	1.65800993060297	0.02738384419659	0.0086	0.009	0.1031	0.0116	0.0565	0.0176	0.0144	0.023	6e-04	0.0379	0.0447	0.1141	0.003	0.039	0.1084	0.0154	0.0155	0.0027	0.0042	0.0188	0.0143	0.1342	0.0349	0.1209	0.0414	0.0011
12	rs6582095	72999144	0.91	0.0827439743829911	1.12	0.0147375964059179	1.63206190433159	0.0206468682382012	0.0086	0.009	0.1031	0.0116	0.0565	0.0175	0.0143	0.023	6e-04	0.0381	0.0449	0.1142	0.0029	0.0388	0.1083	0.0153	0.0156	0.0027	0.0041	0.0188	0.0144	0.1342	0.0349	0.121	0.0412	0.0011
12	rs1347195	73000281	0.91	0.0827439743829911	1.12	0.0147375964059179	1.63175141242157	0.0214649851891866	0.0086	0.009	0.1031	0.0116	0.0565	0.0175	0.0144	0.023	6e-04	0.0381	0.0449	0.1143	0.0029	0.0388	0.1082	0.0153	0.0156	0.0027	0.0041	0.0188	0.0144	0.1342	0.0349	0.121	0.0412	0.0011
12	rs11179282	73007246	0.91	0.0827439743829911	1.12	0.0147375964059179	1.60091165998378	0.0225091570538421	0.0086	0.0089	0.103	0.0115	0.0565	0.0175	0.0145	0.023	6e-04	0.0383	0.0449	0.1145	0.0028	0.0388	0.1081	0.0152	0.0156	0.0028	0.0041	0.0187	0.0144	0.1342	0.0348	0.121	0.0412	0.0011
12	rs11609949	73009378	0.91	0.0827439743829911	1.11	0.0185358352188032	1.5822429650506	0.0221724280172916	0.0086	0.0089	0.103	0.0114	0.0567	0.0173	0.0144	0.0229	6e-04	0.0384	0.045	0.1148	0.0028	0.0388	0.108	0.0151	0.0156	0.0028	0.0041	0.0187	0.0145	0.1342	0.0348	0.121	0.0413	0.0011
12	rs79944777	73011538	0.91	0.0827439743829911	1.11	0.0185358352188032	1.5326780440902	0.0182088497742041	0.0085	0.0089	0.1029	0.0113	0.0568	0.0171	0.0144	0.0229	5e-04	0.0385	0.045	0.1151	0.0028	0.0388	0.1079	0.015	0.0156	0.0029	0.004	0.0187	0.0145	0.1343	0.0348	0.121	0.0414	0.0011
12	rs73146990	73027335	0.91	0.0827439743829911	1.11	0.0185358352188032	1.48608871244072	0.019291431872802	0.0085	0.0089	0.1028	0.0111	0.057	0.0169	0.0143	0.0229	5e-04	0.0386	0.0451	0.1155	0.0028	0.0388	0.1078	0.0149	0.0155	0.003	0.004	0.0186	0.0145	0.1343	0.0347	0.121	0.0414	0.0012
12	rs74958732	73027461	0.91	0.0827439743829911	1.11	0.0185358352188032	1.48578855198108	0.0192130934442675	0.0085	0.0089	0.1028	0.0111	0.057	0.0169	0.0143	0.0229	5e-04	0.0386	0.0451	0.1155	0.0028	0.0388	0.1078	0.0149	0.0155	0.003	0.004	0.0186	0.0145	0.1343	0.0347	0.121	0.0414	0.0012
12	rs34115559	73049816	0.91	0.0827439743829911	1.11	0.0185358352188032	1.44784949208337	0.0202837322743333	0.0085	0.0089	0.1027	0.011	0.0572	0.0167	0.0143	0.023	6e-04	0.0387	0.0452	0.1158	0.0029	0.0388	0.1076	0.0148	0.0155	0.0031	0.004	0.0185	0.0146	0.1344	0.0347	0.121	0.0414	0.0012
12	rs306028	73058186	0.91	0.0827439743829911	1.11	0.0185358352188032	1.38026401100837	0.0200034523563122	0.0085	0.0089	0.1026	0.011	0.0571	0.0166	0.0143	0.023	6e-04	0.0388	0.0454	0.1161	0.0029	0.0388	0.1072	0.0147	0.0155	0.0031	0.0039	0.0184	0.0146	0.1344	0.0348	0.1209	0.0416	0.0012
12	rs3936356	73058900	0.91	0.0827439743829911	1.11	0.0185358352188032	1.3717063988956	0.019764718839607	0.0085	0.0089	0.1026	0.011	0.0571	0.0166	0.0143	0.023	6e-04	0.0388	0.0454	0.1162	0.0029	0.0388	0.1071	0.0147	0.0155	0.0031	0.0039	0.0184	0.0146	0.1344	0.0349	0.1208	0.0416	0.0012
12	rs306024	73065840	0.92	0.0682081798453755	1.11	0.0185358352188032	1.32509394772119	0.0224247463605548	0.0084	0.0088	0.1024	0.0109	0.0579	0.0166	0.014	0.0229	5e-04	0.0391	0.0457	0.1168	0.0028	0.0385	0.1074	0.0145	0.0152	0.003	0.0037	0.0183	0.0148	0.1338	0.0348	0.1206	0.0419	0.0011
12	rs305397	73067398	0.92	0.0682081798453755	1.1	0.0231193192345528	1.28373231173912	0.0425098670040853	0.0084	0.0088	0.1014	0.0106	0.0585	0.0165	0.0132	0.0227	7e-04	0.0388	0.0472	0.1187	0.0026	0.0384	0.1066	0.0141	0.0148	0.0031	0.0035	0.0181	0.0154	0.1336	0.0347	0.1208	0.0424	0.0012
12	rs2163880	73067540	0.92	0.0682081798453755	1.1	0.0231193192345528	1.2707797453142	0.0474529424759865	0.0084	0.0087	0.1013	0.0106	0.0586	0.0165	0.0132	0.0227	7e-04	0.0388	0.0472	0.1189	0.0026	0.0384	0.1065	0.0142	0.0148	0.0031	0.0035	0.0181	0.0155	0.1335	0.0347	0.1209	0.0424	0.0012
12	rs972380	73068581	0.92	0.0682081798453755	1.1	0.0231193192345528	1.0658088512047	0.0318542192161454	0.0084	0.0079	0.1007	0.0106	0.0588	0.0166	0.0131	0.0228	8e-04	0.0387	0.0474	0.1199	0.0026	0.0385	0.1058	0.0144	0.0147	0.0029	0.0036	0.0179	0.0159	0.1335	0.0348	0.121	0.0426	0.0013
12	rs1807989	73074412	0.92	0.0682081798453755	1.09	0.0286025630236612	1.01289289435142	0.0323034698908389	0.0084	0.0079	0.1004	0.0105	0.059	0.0165	0.0131	0.0228	8e-04	0.0386	0.0474	0.12	0.0027	0.0388	0.1057	0.0144	0.0146	0.0029	0.0035	0.0179	0.0159	0.1338	0.0348	0.1209	0.0427	0.0013
12	rs1433250	73075776	0.92	0.0682081798453755	1.09	0.0286025630236612	1.00075785126645	0.0320535272151164	0.0084	0.0079	0.1004	0.0105	0.0591	0.0165	0.0131	0.0228	8e-04	0.0386	0.0474	0.1198	0.0027	0.0388	0.1056	0.0144	0.0146	0.0029	0.0035	0.018	0.0159	0.1338	0.0348	0.1209	0.0428	0.0013
12	rs10879482	73109987	0.92	0.0682081798453755	1.09	0.0286025630236612	0.693631592718807	0.0332106743263381	0.0078	0.0079	0.0996	0.0105	0.0592	0.0169	0.0131	0.0225	8e-04	0.0385	0.0471	0.1198	0.0027	0.0389	0.1059	0.0144	0.0144	0.0029	0.0031	0.018	0.016	0.134	0.0348	0.1215	0.0437	0.0013
12	rs11179334	73110448	0.92	0.0682081798453755	1.09	0.0286025630236612	0.687624820389822	0.0346965539143187	0.0078	0.0079	0.0996	0.0105	0.0592	0.0166	0.0131	0.0225	8e-04	0.0385	0.0471	0.1201	0.0027	0.0389	0.1059	0.0144	0.0144	0.0029	0.0031	0.018	0.016	0.134	0.0348	0.1215	0.0437	0.0013
12	rs11615751	73117963	0.92	0.0682081798453755	1.09	0.0286025630236612	0.546556078561855	0.0303291330216578	0.0077	0.0079	0.0977	0.0108	0.0594	0.0167	0.0132	0.0223	8e-04	0.0384	0.0471	0.1205	0.0027	0.0388	0.1055	0.0146	0.0146	0.0029	0.0029	0.0179	0.0172	0.1339	0.035	0.121	0.0441	0.0013
12	rs73153242	73120881	0.92	0.0682081798453755	1.1	0.0231193192345528	0.494001993612067	0.0253348796135984	0.0078	0.0078	0.0968	0.0108	0.0595	0.0168	0.0133	0.0223	8e-04	0.0384	0.0473	0.1205	0.0029	0.0388	0.1045	0.0151	0.0147	0.0029	0.0028	0.0179	0.0177	0.134	0.0353	0.1203	0.0445	0.0014
12	rs10879485	73120966	0.92	0.0682081798453755	1.1	0.0231193192345528	0.483399692148808	0.0233186363189109	0.0078	0.0078	0.0967	0.0108	0.0595	0.0168	0.0133	0.0223	9e-04	0.0384	0.0471	0.1204	0.003	0.0388	0.1045	0.0152	0.0147	0.0029	0.0028	0.0179	0.0178	0.134	0.0353	0.1203	0.0445	0.0014
12	rs1529750	73121323	0.93	0.0557421353933153	1.09	0.0286025630236612	0.424760794695001	0.0208499575847958	0.0078	0.0076	0.0965	0.011	0.0596	0.0163	0.0137	0.0223	9e-04	0.0384	0.0465	0.1215	0.0031	0.0388	0.1041	0.0152	0.0149	0.0029	0.0028	0.018	0.0179	0.1337	0.0352	0.1204	0.0444	0.0014
12	rs34804232	73125179	0.94	0.0451461751884772	1.1	0.0231193192345528	0.413999295867315	0.039221999549062	0.0076	0.0073	0.0935	0.0107	0.06	0.0153	0.0134	0.0219	0.001	0.0384	0.0458	0.1267	0.0037	0.0394	0.1022	0.0155	0.014	0.0026	0.0027	0.018	0.0186	0.134	0.0351	0.1213	0.0449	0.0017
12	rs77596111	73129991	0.94	0.0451461751884772	1.1	0.0231193192345528	0.408613111905272	0.0378110296705107	0.0076	0.0073	0.0935	0.0107	0.0599	0.0153	0.0135	0.0219	0.001	0.0383	0.0457	0.1268	0.0037	0.0393	0.1022	0.0155	0.014	0.0026	0.0027	0.018	0.0186	0.1342	0.0351	0.1213	0.0448	0.0017
12	rs12314725	73133859	0.94	0.0451461751884772	1.1	0.0231193192345528	0.438435113714486	0.0367947657858093	0.0076	0.0073	0.0934	0.0107	0.0598	0.0153	0.0135	0.0216	0.001	0.0383	0.0457	0.1268	0.0038	0.0392	0.1021	0.0155	0.014	0.0026	0.0028	0.018	0.0186	0.1344	0.0351	0.1213	0.0448	0.0018
12	rs35131175	73135101	0.94	0.0451461751884772	1.1	0.0231193192345528	0.439085980960332	0.0372211342439854	0.0076	0.0073	0.0935	0.0107	0.0598	0.0153	0.0135	0.0216	0.001	0.0383	0.0456	0.1269	0.0038	0.0391	0.1021	0.0155	0.014	0.0026	0.0028	0.018	0.0186	0.1344	0.0351	0.1213	0.045	0.0018
12	rs6421235	73140752	0.94	0.0451461751884772	1.1	0.0231193192345528	0.433657053702187	0.0359487385041832	0.0076	0.0073	0.0937	0.0107	0.0597	0.0153	0.0136	0.0216	0.0011	0.0382	0.0454	0.1269	0.0038	0.039	0.1022	0.0155	0.014	0.0026	0.0028	0.018	0.0186	0.1344	0.0351	0.1214	0.045	0.0018
12	rs61933852	73142057	0.94	0.0451461751884772	1.09	0.0286025630236612	0.434363280998113	0.0366885226314839	0.0076	0.0073	0.0938	0.0107	0.0597	0.0153	0.0136	0.0216	0.0011	0.0382	0.0454	0.1269	0.0038	0.039	0.1021	0.0155	0.014	0.0026	0.0028	0.018	0.0186	0.1343	0.0352	0.1214	0.045	0.0018
12	rs73341540	73150485	0.95	0.036223894092762	1.09	0.0286025630236612	0.352033336658516	0.0677244383514736	0.0075	0.0069	0.0928	0.0104	0.0598	0.0145	0.0138	0.0216	0.0012	0.0373	0.0441	0.1296	0.0041	0.0388	0.1021	0.0152	0.0138	0.0024	0.0025	0.0179	0.0191	0.1357	0.0348	0.1212	0.046	0.0018
12	rs11179351	73153191	0.95	0.036223894092762	1.09	0.0286025630236612	0.370000237504966	0.267643825487871	0.0069	0.0059	0.0925	0.01	0.0585	0.0129	0.0132	0.022	0.0017	0.0354	0.0413	0.1332	0.0047	0.0383	0.1051	0.0151	0.0135	0.0022	0.002	0.0174	0.0196	0.1372	0.0339	0.1227	0.047	0.0022
12	rs61935560	73161710	0.95	0.036223894092762	1.09	0.0286025630236612	0.372012724829462	0.255898553140509	0.0069	0.0059	0.0926	0.01	0.0585	0.0129	0.0132	0.022	0.0017	0.0353	0.0412	0.1333	0.0047	0.0383	0.1051	0.0152	0.0135	0.0022	0.0021	0.0173	0.0196	0.1373	0.0338	0.1226	0.047	0.0022
12	rs76908415	73164656	0.95	0.036223894092762	1.09	0.0286025630236612	0.377918836979138	0.267299410769223	0.0069	0.0059	0.0926	0.01	0.0585	0.0129	0.0132	0.022	0.0017	0.0353	0.0412	0.1334	0.0047	0.0383	0.1051	0.0152	0.0135	0.0022	0.0021	0.0173	0.0196	0.1374	0.0338	0.1227	0.0469	0.0022
12	rs11179361	73187300	0.95	0.036223894092762	1.09	0.0286025630236612	0.331440446131848	0.192517260682641	0.0069	0.0059	0.0927	0.01	0.0583	0.0129	0.0133	0.0219	0.0018	0.035	0.041	0.1337	0.0047	0.0383	0.1051	0.0152	0.0134	0.0023	0.0021	0.0172	0.0196	0.1376	0.0336	0.123	0.0469	0.0022
12	rs112947350	73188412	0.95	0.036223894092762	1.09	0.0286025630236612	0.33380547235707	0.17976918329865	0.0069	0.0059	0.0927	0.01	0.0583	0.0129	0.0133	0.0219	0.0018	0.035	0.041	0.1337	0.0047	0.0383	0.105	0.0152	0.0135	0.0023	0.0021	0.0172	0.0196	0.1376	0.0336	0.123	0.0469	0.0022
12	rs77097934	73198603	0.95	0.036223894092762	1.09	0.0286025630236612	0.337835736733784	0.184324051582326	0.0069	0.0058	0.0928	0.0099	0.0584	0.0129	0.0133	0.0218	0.0019	0.0348	0.041	0.1338	0.0047	0.0383	0.1049	0.0152	0.0137	0.0023	0.0021	0.0171	0.0196	0.1374	0.0335	0.1233	0.0469	0.0023
12	rs113603798	73200980	0.95	0.036223894092762	1.09	0.0286025630236612	0.334063068072817	0.191383517578088	0.0069	0.0058	0.0928	0.0099	0.0584	0.0129	0.0133	0.0218	0.0019	0.0348	0.041	0.1339	0.0047	0.0383	0.1048	0.0152	0.0137	0.0023	0.0022	0.0171	0.0196	0.1375	0.0335	0.1234	0.0469	0.0023
12	rs34515329	73209259	0.95	0.036223894092762	1.09	0.0286025630236612	0.314331971400509	0.164971953040269	0.0069	0.0058	0.0928	0.0099	0.0585	0.0129	0.0132	0.0218	0.0019	0.0348	0.0409	0.1339	0.0047	0.0383	0.1048	0.0152	0.0137	0.0023	0.0022	0.0171	0.0196	0.1376	0.0335	0.1234	0.047	0.0023
12	rs73151376	73210556	0.95	0.036223894092762	1.07	0.0427611820736564	0.316231695251907	0.193549903792206	0.0069	0.0058	0.0928	0.0099	0.0585	0.0129	0.0132	0.0218	0.0019	0.0348	0.0409	0.1339	0.0047	0.0383	0.1048	0.0151	0.0137	0.0023	0.0022	0.0171	0.0196	0.1376	0.0335	0.1235	0.047	0.0023
12	rs11179383	73214181	0.95	0.036223894092762	1.07	0.0427611820736564	0.323789328523991	0.180374233113658	0.0069	0.0058	0.0928	0.0099	0.0587	0.0128	0.0132	0.0217	0.0019	0.0348	0.0409	0.1339	0.0047	0.0382	0.1047	0.0151	0.0137	0.0023	0.0022	0.0171	0.0196	0.1377	0.0334	0.1235	0.0469	0.0023
12	rs77750860	73230389	0.95	0.036223894092762	1.07	0.0427611820736564	0.340172321655829	0.216194353903294	0.0071	0.0056	0.0932	0.0099	0.0595	0.0124	0.013	0.0217	0.0021	0.0347	0.0404	0.1343	0.0048	0.038	0.1046	0.0145	0.0137	0.0025	0.0022	0.0169	0.0194	0.1383	0.0329	0.1241	0.0469	0.0024
12	rs7973552	73232709	0.95	0.036223894092762	1.07	0.0427611820736564	0.334836475678556	0.169986864259469	0.0071	0.0056	0.0933	0.0099	0.0595	0.0123	0.013	0.0218	0.0021	0.0347	0.0403	0.1344	0.0048	0.038	0.1045	0.0144	0.0137	0.0026	0.0022	0.0168	0.0193	0.1384	0.0329	0.1242	0.0469	0.0024
12	rs4760842	73233116	0.95	0.036223894092762	1.07	0.0427611820736564	0.332930420640915	0.163897230217901	0.0071	0.0056	0.0933	0.0098	0.0596	0.0123	0.0129	0.0217	0.0021	0.0348	0.0403	0.1345	0.0048	0.038	0.1045	0.0144	0.0137	0.0026	0.0022	0.0168	0.0193	0.1385	0.0329	0.1242	0.047	0.0024
12	rs118078826	73233247	0.95	0.036223894092762	1.07	0.0427611820736564	0.336127555857039	0.169394149205701	0.0071	0.0056	0.0933	0.0098	0.0596	0.0123	0.0129	0.0217	0.0021	0.0348	0.0403	0.1345	0.0048	0.038	0.1045	0.0144	0.0137	0.0026	0.0022	0.0168	0.0193	0.1385	0.0329	0.1242	0.047	0.0024
12	rs6421236	73242847	0.95	0.036223894092762	1.07	0.0427611820736564	0.348442437772311	0.197907337250839	0.0072	0.0056	0.0933	0.0096	0.0596	0.0122	0.0124	0.0217	0.0022	0.0347	0.0403	0.1354	0.0048	0.0374	0.1045	0.0144	0.0133	0.0028	0.0022	0.0166	0.0192	0.139	0.0326	0.1244	0.0473	0.0024
12	rs11179404	73243996	0.95	0.036223894092762	1.07	0.0427611820736564	0.348442437772311	0.186462995942521	0.0072	0.0056	0.0933	0.0097	0.0596	0.0122	0.0123	0.0217	0.0022	0.0347	0.0403	0.1355	0.0048	0.0374	0.1046	0.0144	0.0133	0.0028	0.0022	0.0162	0.0191	0.1394	0.0326	0.1245	0.0473	0.0024
12	rs61933722	73254977	0.95	0.036223894092762	1.07	0.0427611820736564	0.345080131122774	0.179265510456408	0.0071	0.0056	0.0934	0.0097	0.0596	0.0122	0.0124	0.0217	0.0022	0.0347	0.0402	0.1355	0.0048	0.0373	0.1046	0.0144	0.0133	0.0028	0.0022	0.0162	0.0191	0.1394	0.0326	0.1245	0.0473	0.0024
12	rs61933729	73264371	0.95	0.036223894092762	1.07	0.0427611820736564	0.338250518624115	0.164776365116325	0.0071	0.0056	0.0934	0.0097	0.0596	0.0123	0.0124	0.0216	0.0022	0.0346	0.0402	0.1355	0.0049	0.0373	0.1047	0.0144	0.0133	0.0029	0.0022	0.0162	0.0191	0.1394	0.0326	0.1245	0.0472	0.0024
12	rs73155352	73267500	0.95	0.036223894092762	1.07	0.0427611820736564	0.335765792965894	0.164971953040269	0.0071	0.0056	0.0934	0.0097	0.0596	0.0123	0.0124	0.0216	0.0022	0.0346	0.0402	0.1354	0.0049	0.0373	0.1047	0.0144	0.0133	0.0029	0.0022	0.0162	0.0191	0.1394	0.0326	0.1245	0.0472	0.0024
12	rs11179440	73276775	0.95	0.036223894092762	1.07	0.0427611820736564	0.327858310116546	0.165167622530946	0.0072	0.0056	0.0932	0.0097	0.0596	0.0123	0.0125	0.0216	0.0023	0.0345	0.0402	0.1353	0.0049	0.0373	0.1047	0.0143	0.0132	0.003	0.0023	0.0162	0.019	0.1394	0.0325	0.1246	0.0472	0.0024
12	rs4760852	73285150	0.95	0.036223894092762	1.07	0.0427611820736564	0.318237906588054	0.151290994582661	0.0072	0.0057	0.0929	0.0097	0.0597	0.0124	0.0126	0.0215	0.0023	0.0343	0.0401	0.1351	0.005	0.0372	0.1048	0.0143	0.0133	0.0031	0.0023	0.0162	0.019	0.1394	0.0325	0.1247	0.0476	0.0024
12	rs73143729	73285595	0.95	0.036223894092762	1.07	0.0427611820736564	0.31838864112127	0.155772527731071	0.0072	0.0057	0.0929	0.0097	0.0597	0.0124	0.0126	0.0215	0.0023	0.0343	0.0401	0.1351	0.005	0.0372	0.1048	0.0143	0.0133	0.0031	0.0023	0.0162	0.019	0.1394	0.0325	0.1247	0.0476	0.0024
12	rs12426781	73290776	0.95	0.036223894092762	1.07	0.0427611820736564	0.377205409055317	0.188200686942018	0.0072	0.0055	0.0928	0.0097	0.0597	0.0124	0.0126	0.0215	0.0023	0.0343	0.0401	0.1351	0.0053	0.0372	0.1048	0.0143	0.0131	0.0032	0.0023	0.0162	0.0189	0.1396	0.0325	0.1248	0.0475	0.0024
12	rs10879517	73307582	0.95	0.036223894092762	1.08	0.0351072409391166	0.422028507274718	0.227114652465071	0.0072	0.0056	0.0932	0.0095	0.0596	0.0124	0.0126	0.0214	0.0022	0.0344	0.0399	0.1355	0.0053	0.037	0.1047	0.0143	0.0132	0.0032	0.002	0.016	0.0188	0.1399	0.0325	0.1252	0.0471	0.0024
12	rs12371619	73353704	0.95	0.036223894092762	1.09	0.0286025630236612	0.426042748797817	0.236108390666358	0.0071	0.0053	0.0928	0.0098	0.0597	0.0126	0.0128	0.0212	0.0023	0.0343	0.0394	0.1364	0.0055	0.0366	0.1054	0.0142	0.0127	0.0034	0.002	0.016	0.0184	0.1398	0.0322	0.1261	0.0468	0.0025
12	rs17111900	73357242	0.95	0.036223894092762	1.08	0.0351072409391166	0.428436963316764	0.204188576914804	0.0071	0.0053	0.0927	0.0098	0.0597	0.0126	0.0129	0.0212	0.0023	0.0342	0.0394	0.1365	0.0055	0.0365	0.1056	0.0143	0.0127	0.0034	0.002	0.0161	0.0184	0.1398	0.0321	0.1263	0.0468	0.0025
12	rs117552093	73359351	0.95	0.036223894092762	1.08	0.0351072409391166	0.460164526088845	0.220822063965596	0.007	0.0052	0.0927	0.0098	0.0601	0.0126	0.0129	0.0211	0.0023	0.0341	0.0393	0.1368	0.0055	0.0365	0.1056	0.0142	0.0127	0.0034	0.0019	0.016	0.0182	0.14	0.032	0.1263	0.0466	0.0025
12	rs117651294	73381545	0.96	0.0287844243890396	1.07	0.0427611820736564	0.521248351061153	0.272711009062895	0.007	0.0051	0.0927	0.0099	0.0608	0.0125	0.0129	0.021	0.0023	0.0339	0.0392	0.1372	0.0055	0.0364	0.1058	0.014	0.0126	0.0034	0.0019	0.0159	0.018	0.1404	0.0318	0.1265	0.0462	0.0024
12	rs76131325	73387518	0.96	0.0287844243890396	1.06	0.0516972356607989	0.588601856925985	0.306943876665039	0.0068	0.005	0.0927	0.01	0.0613	0.0124	0.0129	0.0209	0.0022	0.0338	0.0392	0.1379	0.0055	0.0363	0.1059	0.0138	0.0126	0.0033	0.0019	0.0158	0.0178	0.1407	0.0316	0.1267	0.0459	0.0024
12	rs11504298	73393555	0.96	0.0287844243890396	1.06	0.0516972356607989	0.590510311832377	0.260667970731158	0.0067	0.0049	0.0927	0.01	0.0614	0.0124	0.0129	0.0209	0.0022	0.0338	0.0392	0.1381	0.0055	0.0363	0.1059	0.0138	0.0126	0.0033	0.0019	0.0158	0.0178	0.1409	0.0315	0.1268	0.0458	0.0024
12	rs117890731	73397054	0.96	0.0287844243890396	1.06	0.0516972356607989	0.593720225462198	0.258052722464064	0.0067	0.005	0.0927	0.01	0.0615	0.0124	0.0129	0.0209	0.0022	0.0337	0.0391	0.1382	0.0055	0.0364	0.1059	0.0137	0.0126	0.0033	0.0019	0.0159	0.0178	0.1409	0.0315	0.1268	0.0458	0.0024
12	rs17807660	73413041	0.96	0.0287844243890396	1.06	0.0516972356607989	0.580861337648656	0.236881354710373	0.0067	0.005	0.0927	0.01	0.0615	0.0124	0.0132	0.0209	0.0022	0.0338	0.0388	0.1382	0.0055	0.0364	0.1059	0.0137	0.0126	0.0033	0.0019	0.0158	0.0178	0.141	0.0312	0.1268	0.0458	0.0024
12	rs118159354	73416766	0.96	0.0287844243890396	1.06	0.0516972356607989	0.585676596928433	0.245996054576213	0.0067	0.005	0.093	0.01	0.0615	0.0123	0.0131	0.0209	0.0022	0.0338	0.0388	0.1383	0.0054	0.0364	0.1057	0.0137	0.0126	0.0033	0.0018	0.0158	0.0178	0.1411	0.0312	0.1268	0.0457	0.0024
12	rs7970369	73417263	0.96	0.0287844243890396	1.06	0.0516972356607989	0.586016395823761	0.242203447592666	0.0067	0.005	0.093	0.01	0.0615	0.0123	0.0131	0.021	0.0022	0.0338	0.0388	0.1383	0.0054	0.0364	0.1057	0.0137	0.0126	0.0033	0.0018	0.0158	0.0178	0.1411	0.0312	0.1268	0.0457	0.0024
12	rs11179520	73435084	0.96	0.0287844243890396	1.06	0.0516972356607989	0.579373037733868	0.242537332880538	0.0066	0.005	0.0929	0.0099	0.0615	0.0123	0.0131	0.021	0.0022	0.0338	0.0388	0.1385	0.0054	0.0364	0.1057	0.0137	0.0125	0.0034	0.0019	0.0158	0.0177	0.1411	0.0311	0.1269	0.0457	0.0024
12	rs7977990	73448995	0.97	0.0226446595703671	1.06	0.0516972356607989	0.395077727378788	0.342729717609269	0.0064	0.0048	0.094	0.01	0.0592	0.0118	0.0127	0.022	0.002	0.0334	0.0383	0.1433	0.0049	0.0366	0.1063	0.013	0.0116	0.0034	0.0018	0.016	0.017	0.1428	0.0294	0.1273	0.0452	0.0021
12	rs75979177	73457093	0.97	0.0226446595703671	1.06	0.0516972356607989	0.374030779745014	0.387034799202471	0.0063	0.0048	0.0938	0.0103	0.059	0.0116	0.0128	0.0222	0.0019	0.0335	0.0381	0.1437	0.0048	0.0368	0.106	0.0125	0.0116	0.0034	0.0017	0.016	0.0169	0.1435	0.0294	0.1274	0.0453	0.0021
12	rs79845985	73461275	0.97	0.0226446595703671	1.06	0.0516972356607989	0.374795818902412	0.396925592817307	0.0063	0.0048	0.0938	0.0103	0.059	0.0116	0.0128	0.0222	0.0019	0.0335	0.0381	0.1437	0.0048	0.0368	0.106	0.0125	0.0116	0.0034	0.0017	0.016	0.0169	0.1435	0.0294	0.1274	0.0453	0.002
12	rs73153032	73497587	0.97	0.0226446595703671	1.05	0.0620520515513756	0.384647451842669	0.288674221462003	0.0061	0.0045	0.0938	0.0115	0.0583	0.0111	0.0131	0.0226	0.0018	0.0337	0.0376	0.1453	0.0042	0.0377	0.105	0.011	0.0115	0.0032	0.0015	0.0158	0.0169	0.1454	0.0295	0.128	0.0446	0.0018
12	rs73153046	73505681	0.97	0.0226446595703671	1.05	0.0620520515513756	0.379017756727072	0.289144455305643	0.0061	0.0045	0.0938	0.0116	0.0582	0.0111	0.0131	0.0226	0.0018	0.0337	0.0375	0.1454	0.0042	0.0377	0.1049	0.0109	0.0114	0.0032	0.0015	0.0158	0.0169	0.1457	0.0296	0.128	0.0446	0.0018
12	rs78281252	73515773	0.97	0.0226446595703671	1.06	0.0516972356607989	0.367776693221459	0.307063607039334	0.006	0.0045	0.0937	0.0116	0.0579	0.011	0.0131	0.0227	0.0018	0.0336	0.0375	0.1454	0.0042	0.0378	0.1047	0.0107	0.0114	0.0032	0.0016	0.0157	0.0169	0.1463	0.0296	0.1282	0.0445	0.0018
12	rs77482127	73526862	0.97	0.0226446595703671	1.06	0.0516972356607989	0.370761064094453	0.37518193789137	0.006	0.0045	0.0935	0.0116	0.0577	0.0109	0.0132	0.0229	0.0017	0.0336	0.0375	0.1458	0.004	0.0377	0.1044	0.0104	0.0114	0.0031	0.0015	0.0157	0.0168	0.148	0.0291	0.1284	0.0443	0.0018
12	rs7967256	73528954	0.97	0.0226446595703671	1.06	0.0516972356607989	0.345080131122774	0.293505109976614	0.006	0.0045	0.0934	0.0116	0.0576	0.0109	0.0132	0.0229	0.0017	0.0336	0.0376	0.146	0.0038	0.0377	0.1042	0.0103	0.0114	0.003	0.0015	0.0156	0.0168	0.1489	0.0288	0.1284	0.0442	0.0017
12	rs75915725	73538144	0.97	0.0226446595703671	1.05	0.0620520515513756	0.334011540655903	0.278737208904261	0.006	0.0045	0.0931	0.0116	0.0577	0.0108	0.0132	0.023	0.0016	0.0337	0.0377	0.1462	0.0038	0.0377	0.1042	0.0103	0.0115	0.003	0.0015	0.0154	0.0168	0.1491	0.0289	0.1281	0.0445	0.0017
12	rs34661740	73547492	0.97	0.0226446595703671	1.05	0.0620520515513756	0.331389129808351	0.275487288011434	0.006	0.0044	0.0929	0.0117	0.0577	0.0108	0.0132	0.0231	0.0016	0.0337	0.0377	0.1463	0.0037	0.0377	0.1041	0.0103	0.0116	0.0029	0.0015	0.0154	0.0168	0.1493	0.0289	0.1279	0.0445	0.0017
12	rs6582131	73567449	0.97	0.0226446595703671	1.04	0.0739648219953096	0.323890729172386	0.276530625869637	0.006	0.0044	0.0927	0.0117	0.0575	0.0108	0.0132	0.023	0.0015	0.034	0.0379	0.1465	0.0037	0.0383	0.1038	0.0101	0.0114	0.0028	0.0014	0.0154	0.0169	0.1503	0.0286	0.1276	0.0444	0.0016
12	rs67257777	73573711	0.97	0.0226446595703671	1.04	0.0739648219953096	0.353835904479446	0.316445241165028	0.006	0.0043	0.0931	0.0116	0.0577	0.0107	0.013	0.0229	0.0014	0.034	0.0383	0.1455	0.0035	0.0383	0.1027	0.0098	0.011	0.0027	0.0012	0.0166	0.0172	0.1529	0.0282	0.1269	0.0446	0.0015
12	rs73167516	73582975	0.97	0.0226446595703671	1.02	0.103026239636585	0.358469932641416	0.322259952932859	0.006	0.0043	0.0931	0.0116	0.0576	0.0107	0.013	0.0229	0.0014	0.034	0.0383	0.1456	0.0035	0.0384	0.1026	0.0098	0.011	0.0027	0.0012	0.0167	0.0172	0.153	0.0282	0.1269	0.0445	0.0015
12	rs11615274	73601132	0.97	0.0226446595703671	1.02	0.103026239636585	0.357615371286158	0.315599880819916	0.0059	0.0043	0.093	0.0115	0.0575	0.0107	0.013	0.0229	0.0015	0.034	0.0382	0.1458	0.0035	0.0385	0.1026	0.0098	0.0109	0.0027	0.0012	0.0167	0.0173	0.1533	0.0282	0.1269	0.0443	0.0016
12	rs11179584	73606041	0.97	0.0226446595703671	1.02	0.103026239636585	0.357455257692426	0.31487581964768	0.0059	0.0043	0.093	0.0115	0.0575	0.0107	0.013	0.0229	0.0015	0.034	0.0382	0.1458	0.0035	0.0385	0.1026	0.0098	0.0109	0.0027	0.0012	0.0167	0.0173	0.1533	0.0282	0.1269	0.0443	0.0016
12	rs116893659	73626010	0.97	0.0226446595703671	1.02	0.103026239636585	0.355536769368021	0.323596878928943	0.0059	0.0043	0.093	0.0115	0.0574	0.0107	0.013	0.0228	0.0015	0.034	0.0382	0.1459	0.0035	0.0385	0.1026	0.0098	0.0109	0.0027	0.0011	0.0168	0.0173	0.1535	0.0281	0.1269	0.0442	0.0016
12	rs75108809	73635696	0.97	0.0226446595703671	1.02	0.103026239636585	0.3522451572904	0.329816522789036	0.0059	0.0044	0.0929	0.0115	0.0574	0.0108	0.013	0.0228	0.0015	0.0341	0.0381	0.1459	0.0035	0.0385	0.1026	0.0097	0.0108	0.0027	0.0011	0.0169	0.0173	0.1537	0.0281	0.1269	0.0442	0.0016
12	rs78350390	73638878	0.97	0.0226446595703671	1.02	0.103026239636585	0.348073864950507	0.332019946970045	0.0059	0.0044	0.0929	0.0114	0.0574	0.0108	0.013	0.0228	0.0015	0.0341	0.0381	0.146	0.0035	0.0385	0.1026	0.0097	0.0107	0.0027	0.0011	0.0169	0.0173	0.1538	0.028	0.1269	0.0441	0.0016
12	rs56029612	73640640	0.97	0.0226446595703671	1.02	0.103026239636585	0.346706644210464	0.350048326218706	0.0059	0.0044	0.0929	0.0114	0.0574	0.0108	0.013	0.0228	0.0015	0.0341	0.0381	0.146	0.0035	0.0385	0.1026	0.0097	0.0107	0.0027	0.0011	0.017	0.0173	0.1538	0.028	0.1269	0.0441	0.0016
12	rs1547461	73659064	0.97	0.0226446595703671	1.02	0.103026239636585	0.388256953241942	0.358788674654465	0.0059	0.0044	0.0928	0.0114	0.0574	0.0107	0.0129	0.0227	0.0015	0.0342	0.0381	0.146	0.0034	0.0386	0.1025	0.0096	0.0103	0.0027	0.0011	0.017	0.0182	0.1539	0.028	0.1269	0.0441	0.0016
12	rs1606958	73659931	0.97	0.0226446595703671	1.02	0.103026239636585	0.387478080260952	0.355660053271068	0.0059	0.0044	0.0928	0.0114	0.0574	0.0107	0.0129	0.0227	0.0015	0.0342	0.0381	0.146	0.0034	0.0386	0.1025	0.0096	0.0103	0.0027	0.0011	0.017	0.0182	0.1539	0.028	0.1269	0.0441	0.0016
12	rs1402194	73672701	0.96	0.0287844243890396	1.01	0.120454976543865	0.356442060703167	0.391136863018232	0.0056	0.0045	0.0926	0.0113	0.0572	0.0109	0.0121	0.0228	0.0015	0.0334	0.0392	0.1447	0.0031	0.039	0.1021	0.0093	0.0103	0.0024	9e-04	0.0177	0.0189	0.1555	0.0274	0.1277	0.044	0.0016
12	rs12426449	73686297	0.96	0.0287844243890396	1.01	0.120454976543865	0.357722134151022	0.386906803382549	0.0056	0.0045	0.0926	0.0113	0.0573	0.011	0.0122	0.0228	0.0015	0.0333	0.0392	0.1447	0.0031	0.039	0.1021	0.0093	0.0103	0.0024	9e-04	0.0177	0.019	0.1555	0.0273	0.1279	0.044	0.0016
12	rs76956814	73689447	0.96	0.0287844243890396	1.01	0.120454976543865	0.365775959900138	0.419395388203675	0.0055	0.0045	0.0926	0.0113	0.0573	0.011	0.0122	0.0227	0.0015	0.0333	0.0393	0.1446	0.0031	0.0389	0.1021	0.0093	0.0103	0.0024	9e-04	0.0177	0.019	0.1556	0.0273	0.128	0.044	0.0016
12	rs1915289	73715041	0.97	0.0226446595703671	1.01	0.120454976543865	0.407186558345805	0.410132833733277	0.0053	0.0043	0.0922	0.0114	0.0574	0.0112	0.0125	0.0223	0.0013	0.0332	0.0399	0.1442	0.0031	0.0382	0.1018	0.0091	0.0105	0.0026	8e-04	0.0176	0.0191	0.1567	0.0268	0.1287	0.0445	0.0015
12	rs35782366	73733999	0.97	0.0226446595703671	1.01	0.120454976543865	0.41918929336135	0.428450429452184	0.0053	0.0043	0.0923	0.0114	0.0574	0.0112	0.0125	0.0222	0.0013	0.0331	0.0399	0.1441	0.003	0.0381	0.1017	0.0091	0.0105	0.0026	8e-04	0.0176	0.0191	0.1568	0.0268	0.1288	0.0446	0.0015
12	rs11179614	73745512	0.97	0.0226446595703671	1.01	0.120454976543865	0.416994027191941	0.410392979126139	0.0053	0.0043	0.0923	0.0113	0.0574	0.0112	0.0125	0.0222	0.0013	0.033	0.0399	0.1441	0.003	0.0381	0.1017	0.009	0.0105	0.0026	8e-04	0.0176	0.0191	0.1568	0.0268	0.1288	0.0446	0.0015
12	rs7956350	73765510	0.97	0.0226446595703671	1.01	0.120454976543865	0.388646686409952	0.407274209569924	0.0051	0.0043	0.0937	0.0111	0.0566	0.0112	0.0129	0.0215	0.0014	0.0332	0.0401	0.1436	0.0027	0.0381	0.1007	0.0086	0.0103	0.0028	7e-04	0.0177	0.0193	0.1589	0.0266	0.1284	0.0454	0.0014
12	rs11179626	73769278	0.97	0.0226446595703671	1.01	0.120454976543865	0.380228441227639	0.410262900805693	0.0051	0.0043	0.0937	0.011	0.0564	0.0112	0.0129	0.0215	0.0014	0.0332	0.0401	0.1435	0.0026	0.0381	0.1007	0.0085	0.0103	0.0029	7e-04	0.0176	0.0193	0.159	0.0266	0.1284	0.0453	0.0014
12	rs79134797	73775970	0.97	0.0226446595703671	1.01	0.120454976543865	0.374522499229705	0.414300545224982	0.0051	0.0043	0.0938	0.011	0.0563	0.0112	0.0129	0.0214	0.0015	0.0333	0.0401	0.1434	0.0026	0.0381	0.1007	0.0085	0.0103	0.0029	7e-04	0.0176	0.0192	0.1591	0.0266	0.1285	0.0453	0.0014
12	rs73336960	73780673	0.97	0.0226446595703671	1.01	0.120454976543865	0.369565837656067	0.403643883507069	0.0051	0.0043	0.0938	0.011	0.0562	0.0112	0.0129	0.0214	0.0015	0.0334	0.0401	0.1434	0.0026	0.0381	0.1007	0.0085	0.0103	0.0029	7e-04	0.0176	0.0192	0.1592	0.0266	0.1285	0.0453	0.0014
12	rs73160175	73786042	0.97	0.0226446595703671	1.01	0.120454976543865	0.369674413191336	0.407274209569924	0.0051	0.0043	0.0938	0.011	0.0562	0.0112	0.0129	0.0214	0.0015	0.0334	0.0401	0.1434	0.0026	0.0381	0.1007	0.0085	0.0103	0.0029	7e-04	0.0175	0.0192	0.1592	0.0266	0.1285	0.0452	0.0014
12	rs111987711	73794685	0.97	0.0226446595703671	1.01	0.120454976543865	0.369131698383079	0.409482667189685	0.0051	0.0043	0.0938	0.011	0.0562	0.0112	0.0129	0.0214	0.0015	0.0335	0.0401	0.1434	0.0026	0.0381	0.1007	0.0085	0.0103	0.0029	7e-04	0.0175	0.0192	0.1592	0.0266	0.1285	0.0452	0.0013
12	rs11179646	73810676	0.97	0.0226446595703671	1.01	0.120454976543865	0.362220950686226	0.387418857261982	0.0051	0.0043	0.094	0.0109	0.0562	0.0112	0.013	0.0214	0.0015	0.0336	0.0401	0.1432	0.0026	0.0381	0.1007	0.0085	0.0103	0.0029	8e-04	0.0175	0.0192	0.1594	0.0266	0.1286	0.0451	0.0013
12	rs116946579	73813695	0.97	0.0226446595703671	1.01	0.120454976543865	0.362220950686226	0.387162806791009	0.0051	0.0043	0.094	0.0109	0.0562	0.0112	0.013	0.0214	0.0015	0.0336	0.0401	0.1432	0.0026	0.0381	0.1007	0.0085	0.0103	0.0029	8e-04	0.0175	0.0192	0.1594	0.0266	0.1286	0.0451	0.0013
12	rs7954465	73816593	0.97	0.0226446595703671	1.01	0.120454976543865	0.362113500784056	0.387803021158424	0.0051	0.0043	0.094	0.0109	0.0562	0.0112	0.013	0.0214	0.0015	0.0336	0.0401	0.1432	0.0026	0.0381	0.1007	0.0085	0.0103	0.0029	8e-04	0.0175	0.0192	0.1594	0.0266	0.1286	0.0451	0.0013
12	rs11179651	73827738	0.97	0.0226446595703671	1.01	0.120454976543865	0.361576496414591	0.390110222609675	0.005	0.0043	0.094	0.0109	0.0561	0.0112	0.013	0.0214	0.0015	0.0337	0.0401	0.1432	0.0026	0.0381	0.1007	0.0085	0.0103	0.0029	8e-04	0.0174	0.0192	0.1594	0.0266	0.1286	0.0451	0.0013
12	rs7963521	73828956	0.97	0.0226446595703671	1.01	0.120454976543865	0.359646664958041	0.390623449330748	0.005	0.0043	0.0941	0.0109	0.0561	0.0112	0.013	0.0213	0.0015	0.0337	0.0401	0.1432	0.0026	0.0381	0.1008	0.0085	0.0104	0.0028	8e-04	0.0174	0.0192	0.1594	0.0266	0.1286	0.045	0.0012
12	rs4760885	73832179	0.97	0.0226446595703671	1.01	0.120454976543865	0.355164346520197	0.391265245631438	0.005	0.0043	0.094	0.0109	0.0561	0.0112	0.013	0.0213	0.0015	0.0337	0.0401	0.1432	0.0026	0.0381	0.1008	0.0085	0.0104	0.0028	8e-04	0.0174	0.0192	0.1594	0.0266	0.1286	0.0453	0.0012
12	rs11179654	73832261	0.97	0.0226446595703671	1.01	0.120454976543865	0.354792124489454	0.390880132815514	0.005	0.0043	0.094	0.0109	0.0561	0.0112	0.013	0.0213	0.0015	0.0337	0.0401	0.1432	0.0026	0.0381	0.1008	0.0085	0.0104	0.0028	8e-04	0.0174	0.0192	0.1594	0.0266	0.1286	0.0453	0.0012
12	rs112735148	73833859	0.97	0.0226446595703671	1.01	0.120454976543865	0.354685812227297	0.391393639915272	0.005	0.0043	0.094	0.0109	0.0561	0.0112	0.013	0.0213	0.0015	0.0337	0.0401	0.1432	0.0026	0.0381	0.1008	0.0085	0.0104	0.0028	8e-04	0.0174	0.0192	0.1594	0.0266	0.1286	0.0453	0.0012
12	rs117937223	73841813	0.97	0.0226446595703671	1.01	0.120454976543865	0.32887970504165	0.381541645720922	0.005	0.0043	0.0942	0.0109	0.056	0.0113	0.0131	0.0212	0.0015	0.0337	0.0401	0.143	0.0026	0.0382	0.1012	0.0086	0.0105	0.0028	8e-04	0.0173	0.019	0.1595	0.0264	0.1286	0.0453	0.0012
12	rs7134223	73854918	0.97	0.0226446595703671	1.01	0.120454976543865	0.309114064592118	0.377849367753773	0.005	0.0043	0.0942	0.0109	0.0559	0.0113	0.0131	0.0212	0.0015	0.0336	0.04	0.1429	0.0026	0.0382	0.1016	0.0086	0.0106	0.0028	8e-04	0.0172	0.0189	0.1595	0.0263	0.1286	0.0453	0.0012
12	rs78661652	73859313	0.97	0.0226446595703671	1.01	0.120454976543865	0.310501004213114	0.378612462724672	0.005	0.0043	0.0943	0.0109	0.0559	0.0113	0.0131	0.0212	0.0015	0.0336	0.04	0.1429	0.0026	0.0382	0.1016	0.0086	0.0106	0.0028	8e-04	0.0172	0.0189	0.1595	0.0263	0.1286	0.0453	0.0012
12	rs7965353	73869966	0.97	0.0226446595703671	1.01	0.120454976543865	0.300958864231046	0.373533333279944	0.005	0.0043	0.0943	0.0109	0.056	0.0114	0.0132	0.0212	0.0015	0.0336	0.04	0.1426	0.0026	0.0382	0.1018	0.0086	0.0107	0.0028	8e-04	0.0172	0.0189	0.1595	0.0262	0.1285	0.0452	0.0012
12	rs117377661	73882325	0.97	0.0226446595703671	1.01	0.120454976543865	0.29823376224551	0.370242261259299	0.005	0.0043	0.0943	0.0109	0.056	0.0114	0.0132	0.0211	0.0016	0.0335	0.04	0.1425	0.0026	0.0382	0.1019	0.0086	0.0108	0.0028	8e-04	0.0172	0.0189	0.1595	0.0261	0.1284	0.0453	0.0012
12	rs10879611	73884281	0.97	0.0226446595703671	1.01	0.120454976543865	0.298282309370907	0.370115845543737	0.005	0.0043	0.0943	0.0109	0.056	0.0114	0.0133	0.0211	0.0016	0.0335	0.04	0.1425	0.0026	0.0382	0.1019	0.0086	0.0108	0.0028	8e-04	0.0172	0.0189	0.1595	0.0261	0.1284	0.0452	0.0012
12	rs116970416	73937446	0.97	0.0226446595703671	1.01	0.120454976543865	0.29037675109994	0.373026481115051	0.005	0.0042	0.0942	0.0107	0.0559	0.0114	0.0134	0.021	0.0015	0.0336	0.04	0.1422	0.0026	0.038	0.1024	0.0088	0.0107	0.0028	8e-04	0.0172	0.0189	0.1599	0.0259	0.1285	0.0454	0.0012
12	rs117640731	73942103	0.97	0.0226446595703671	1.01	0.120454976543865	0.288704242191195	0.373786831923414	0.005	0.0042	0.0941	0.0107	0.0559	0.0114	0.0134	0.0209	0.0015	0.0336	0.04	0.1421	0.0026	0.0379	0.1025	0.0088	0.0107	0.0028	8e-04	0.0172	0.0189	0.1599	0.0259	0.1285	0.0454	0.0012
12	rs2363693	73954653	0.97	0.0226446595703671	1.01	0.120454976543865	0.290903462264967	0.373026481115051	0.005	0.0042	0.0941	0.0107	0.0559	0.0115	0.0134	0.0209	0.0016	0.0337	0.0399	0.142	0.0026	0.0376	0.1027	0.0088	0.0107	0.0028	9e-04	0.0173	0.0189	0.1601	0.0258	0.1285	0.0455	0.0012
12	rs12833142	73973865	0.97	0.0226446595703671	1.01	0.120454976543865	0.306399261833842	0.371127511924022	0.0053	0.0042	0.0939	0.0107	0.0559	0.0114	0.0136	0.0207	0.0016	0.0334	0.0398	0.1417	0.0026	0.0369	0.1031	0.0089	0.0106	0.0028	9e-04	0.0175	0.0189	0.1601	0.0258	0.1289	0.0459	0.0012
12	rs17813969	73991059	0.97	0.0226446595703671	1.01	0.120454976543865	0.295280329455339	0.368852358568281	0.0052	0.0042	0.0941	0.0107	0.0558	0.0115	0.0137	0.0206	0.0016	0.0334	0.0397	0.1418	0.0025	0.0369	0.1032	0.0089	0.0107	0.0028	0.001	0.0175	0.0188	0.1601	0.0258	0.1287	0.0459	0.0011
12	rs11179725	73999162	0.97	0.0226446595703671	1.01	0.120454976543865	0.286656511956698	0.369104958407248	0.0052	0.0042	0.0942	0.0108	0.0558	0.0117	0.0138	0.0205	0.0016	0.0334	0.0394	0.1418	0.0025	0.0369	0.1033	0.009	0.0108	0.0028	0.001	0.0175	0.0187	0.1602	0.0256	0.1286	0.0458	0.0012
12	rs2730491	74006207	0.97	0.0226446595703671	1.01	0.120454976543865	0.285279886505824	0.371254024932243	0.0052	0.0042	0.0942	0.0108	0.0558	0.0117	0.0138	0.0205	0.0016	0.0334	0.0394	0.1418	0.0025	0.0369	0.1034	0.009	0.0108	0.0028	0.001	0.0175	0.0187	0.1602	0.0256	0.1286	0.0458	0.0012
12	rs117672478	74028301	0.97	0.0226446595703671	1.01	0.120454976543865	0.277234745107487	0.376705534595236	0.0052	0.0042	0.0941	0.0108	0.0558	0.0118	0.0139	0.0205	0.0016	0.0334	0.0394	0.1417	0.0025	0.0369	0.1035	0.009	0.0108	0.0028	0.001	0.0175	0.0186	0.1604	0.0254	0.1285	0.0457	0.0012
12	rs17815037	74031432	0.97	0.0226446595703671	1.01	0.120454976543865	0.278777692883345	0.387034799202471	0.0052	0.0042	0.0941	0.0108	0.0558	0.0118	0.0139	0.0205	0.0016	0.0334	0.0394	0.1417	0.0025	0.037	0.1036	0.009	0.0109	0.0028	0.001	0.0175	0.0186	0.1605	0.0254	0.1284	0.0457	0.0012
12	rs6582181	74040593	0.97	0.0226446595703671	1.01	0.120454976543865	0.265649974440791	0.376324473020099	0.0056	0.0041	0.0937	0.0109	0.0557	0.0119	0.014	0.0205	0.0016	0.0335	0.0395	0.1419	0.0025	0.0367	0.1033	0.0093	0.0109	0.0028	0.0011	0.0176	0.0184	0.1606	0.0251	0.128	0.0458	0.0012
12	rs1596398	74046523	0.97	0.0226446595703671	1.01	0.120454976543865	0.264055805506604	0.349799510442555	0.0058	0.0041	0.0935	0.0109	0.0558	0.0119	0.014	0.0205	0.0016	0.0336	0.0397	0.142	0.0025	0.0366	0.1031	0.0094	0.011	0.0028	0.0011	0.0176	0.0183	0.1606	0.025	0.1277	0.0459	0.0012
12	rs2730519	74051131	0.97	0.0226446595703671	1.01	0.120454976543865	0.260476681033783	0.356660361560978	0.0058	0.0041	0.0935	0.011	0.0557	0.0119	0.0141	0.0205	0.0016	0.0336	0.0397	0.142	0.0025	0.0366	0.1032	0.0094	0.011	0.0028	0.0011	0.0176	0.0182	0.1605	0.0249	0.1277	0.0459	0.0012
12	rs9788222	74059286	0.97	0.0226446595703671	1.01	0.120454976543865	0.253576020114485	0.358538097631112	0.0059	0.0042	0.0934	0.0112	0.0555	0.0121	0.0142	0.0206	0.0017	0.0335	0.0402	0.1422	0.0023	0.0365	0.103	0.0095	0.0113	0.0029	0.0012	0.0176	0.0182	0.1595	0.0249	0.1276	0.0458	0.0012
12	rs2586936	74059375	0.97	0.0226446595703671	1.03	0.0875760293110768	0.253531540869502	0.356910563877676	0.0059	0.0042	0.0934	0.0112	0.0555	0.0121	0.0142	0.0206	0.0017	0.0335	0.0402	0.1422	0.0023	0.0365	0.103	0.0095	0.0113	0.0029	0.0012	0.0176	0.0182	0.1595	0.0249	0.1276	0.0458	0.0012
12	rs117548629	74080525	0.97	0.0226446595703671	1.03	0.0875760293110768	0.179726187721043	0.320560769884433	0.0058	0.0041	0.0931	0.0112	0.0544	0.0131	0.0145	0.0206	0.0015	0.0341	0.0405	0.1422	0.0023	0.0365	0.1024	0.0099	0.0118	0.0029	0.0011	0.0174	0.0183	0.1588	0.0246	0.1278	0.0459	0.0012
12	rs10879658	74089878	0.97	0.0226446595703671	1.02	0.103026239636585	0.170021851123595	0.340135581563719	0.0057	0.0041	0.093	0.0112	0.0541	0.0134	0.0146	0.0206	0.0015	0.0342	0.0405	0.1423	0.0023	0.0366	0.1022	0.01	0.0119	0.003	0.0011	0.0174	0.0183	0.1586	0.0245	0.1279	0.046	0.0012
12	rs17816006	74092376	0.97	0.0226446595703671	1.02	0.103026239636585	0.172517085682265	0.335333090830472	0.0057	0.0041	0.093	0.0112	0.0543	0.0134	0.0146	0.0206	0.0015	0.0343	0.0405	0.1423	0.0023	0.0366	0.1022	0.01	0.0119	0.003	0.0011	0.0174	0.0183	0.1586	0.0246	0.1279	0.0458	0.0012
12	rs12230561	74112769	0.97	0.0226446595703671	1.02	0.103026239636585	0.173988398916291	0.336439597271286	0.0057	0.0041	0.0931	0.0112	0.0542	0.0134	0.0145	0.0207	0.0015	0.0344	0.0407	0.1423	0.0023	0.0365	0.1022	0.01	0.0118	0.003	0.0011	0.0174	0.0183	0.1583	0.0246	0.128	0.0458	0.0012
12	rs74106675	74115746	0.97	0.0226446595703671	1.02	0.103026239636585	0.172373931299221	0.339888818630347	0.0057	0.0041	0.0931	0.0112	0.0542	0.0134	0.0144	0.0207	0.0015	0.0344	0.0407	0.1423	0.0023	0.0365	0.1021	0.0099	0.0118	0.003	0.0011	0.0174	0.0183	0.1583	0.0246	0.128	0.0458	0.0012
12	rs7977578	74138796	0.97	0.0226446595703671	1.02	0.103026239636585	0.150721147106618	0.319227557082015	0.0056	0.0042	0.0927	0.0114	0.0534	0.0136	0.0146	0.0216	0.0015	0.0345	0.0408	0.1425	0.0023	0.0366	0.1016	0.0102	0.0122	0.0031	0.0011	0.0172	0.0184	0.1578	0.024	0.1284	0.0459	0.0011
12	rs80093749	74139247	0.97	0.0226446595703671	1.02	0.103026239636585	0.150456724361725	0.316566061568284	0.0056	0.0042	0.0927	0.0114	0.0534	0.0136	0.0146	0.0216	0.0015	0.0345	0.0408	0.1425	0.0023	0.0366	0.1016	0.0102	0.0122	0.0031	0.0011	0.0172	0.0184	0.1578	0.024	0.1284	0.0459	0.0011
12	rs11179786	74159265	0.97	0.0226446595703671	1.02	0.103026239636585	0.151947681195903	0.31487581964768	0.0056	0.0042	0.0927	0.0114	0.0533	0.0136	0.0147	0.0217	0.0015	0.0346	0.0408	0.1426	0.0023	0.0367	0.1016	0.01	0.0122	0.0031	0.0011	0.0172	0.0184	0.1575	0.0241	0.1284	0.0458	0.0011
12	rs73165400	74167815	0.97	0.0226446595703671	1.01	0.120454976543865	0.151781589385553	0.30742288181443	0.0056	0.0042	0.0926	0.0114	0.0533	0.0138	0.0146	0.0218	0.0015	0.0346	0.0408	0.1429	0.0023	0.0367	0.1016	0.01	0.0122	0.0031	0.0011	0.0172	0.0184	0.1575	0.0241	0.1284	0.0456	0.0011
12	rs76350940	74168530	0.97	0.0226446595703671	0.99	0.161794913519683	0.151848013209833	0.30503009024352	0.0056	0.0042	0.0926	0.0114	0.0533	0.0138	0.0146	0.0218	0.0015	0.0346	0.0408	0.1429	0.0023	0.0367	0.1015	0.01	0.0122	0.0031	0.0011	0.0172	0.0184	0.1575	0.0241	0.1284	0.0456	0.0011
12	rs11179821	74236916	0.97	0.0226446595703671	0.99	0.161794913519683	0.154955721118883	0.325178978230885	0.0057	0.0042	0.0927	0.0113	0.053	0.0139	0.0149	0.0222	0.0015	0.0347	0.0409	0.1437	0.0023	0.0366	0.1011	0.0102	0.0123	0.003	0.0011	0.0172	0.0181	0.1576	0.0238	0.1279	0.0454	0.0011
12	rs117941140	74245886	0.97	0.0226446595703671	0.98	0.18597139562509	0.153146715966789	0.32578808096915	0.0057	0.0042	0.0927	0.0113	0.0529	0.0139	0.0149	0.0221	0.0015	0.0346	0.0409	0.1438	0.0023	0.0366	0.1011	0.0102	0.0123	0.003	0.0011	0.0172	0.0181	0.1576	0.0238	0.1279	0.0453	0.0011
12	rs6421244	74287141	0.97	0.0226446595703671	0.99	0.161794913519683	0.141757386711994	0.321652798092679	0.0058	0.0041	0.0927	0.0113	0.0525	0.014	0.015	0.0221	0.0015	0.0346	0.0408	0.1444	0.0024	0.0367	0.1014	0.0104	0.0125	0.003	0.0011	0.0169	0.0178	0.1572	0.0235	0.1279	0.0454	0.0011
12	rs59718280	74308181	0.97	0.0226446595703671	0.98	0.18597139562509	0.135341866257216	0.3270072889463	0.0058	0.0041	0.0926	0.0113	0.0525	0.014	0.0149	0.0222	0.0015	0.0346	0.0409	0.1444	0.0024	0.0367	0.1015	0.0104	0.0125	0.003	0.0011	0.0169	0.0177	0.1572	0.0235	0.128	0.0454	0.0011
12	rs79457448	74326692	0.97	0.0226446595703671	0.99	0.161794913519683	0.120599590572218	0.323840131208967	0.0059	0.0041	0.0925	0.0112	0.0522	0.0141	0.0149	0.0224	0.0015	0.0345	0.0408	0.1444	0.0024	0.0368	0.1018	0.0107	0.0124	0.0028	0.0011	0.017	0.0177	0.1572	0.0234	0.128	0.0453	0.0012
12	rs112117906	74330629	0.97	0.0226446595703671	0.99	0.161794913519683	0.119187652287031	0.328960794301341	0.0059	0.0041	0.0925	0.0112	0.0522	0.0141	0.0149	0.0224	0.0014	0.0345	0.0408	0.1444	0.0024	0.0368	0.1018	0.0107	0.0124	0.0028	0.0011	0.017	0.0177	0.1572	0.0233	0.128	0.0453	0.0012
12	rs117377868	74344186	0.97	0.0226446595703671	0.99	0.161794913519683	0.118099672891006	0.302046984679206	0.0059	0.0041	0.0923	0.0113	0.0521	0.0141	0.0149	0.0225	0.0014	0.0345	0.0407	0.1444	0.0023	0.0371	0.1019	0.0109	0.0125	0.0027	8e-04	0.017	0.0176	0.1573	0.0233	0.128	0.0452	0.0011
12	rs77097711	74348619	0.97	0.0226446595703671	0.99	0.161794913519683	0.118843420175704	0.325300772011758	0.0058	0.0041	0.0923	0.0112	0.0521	0.0141	0.0149	0.0225	0.0014	0.0345	0.0407	0.1444	0.0023	0.0371	0.102	0.0109	0.0124	0.0027	8e-04	0.017	0.0176	0.1576	0.0233	0.128	0.0452	0.0011
12	rs117030122	74353360	0.97	0.0226446595703671	0.99	0.161794913519683	0.117871402469727	0.325422579179607	0.0058	0.0041	0.0923	0.0112	0.0521	0.0141	0.0149	0.0225	0.0014	0.0345	0.0407	0.1444	0.0023	0.0372	0.102	0.0109	0.0124	0.0027	8e-04	0.017	0.0176	0.1576	0.0233	0.128	0.0452	0.0011
12	rs73172359	74367834	0.97	0.0226446595703671	0.99	0.161794913519683	0.117046188983006	0.328594252649366	0.0058	0.0041	0.0923	0.0112	0.0521	0.0141	0.0149	0.0226	0.0014	0.0345	0.0408	0.1444	0.0023	0.0372	0.1021	0.011	0.0124	0.0026	8e-04	0.017	0.0176	0.1576	0.0233	0.128	0.0449	0.0011
12	rs12146788	74371073	0.97	0.0226446595703671	0.99	0.161794913519683	0.116252801097961	0.323840131208967	0.0058	0.0041	0.0923	0.0112	0.0521	0.0141	0.0149	0.0226	0.0014	0.0345	0.0408	0.1444	0.0023	0.0372	0.1021	0.011	0.0124	0.0026	8e-04	0.017	0.0176	0.1576	0.0233	0.128	0.0449	0.0011
12	rs76403383	74390715	0.97	0.0226446595703671	0.99	0.161794913519683	0.111176326310217	0.321288667102202	0.0059	0.0041	0.0923	0.0113	0.052	0.0142	0.0149	0.0226	0.0014	0.0345	0.0408	0.1444	0.0023	0.0372	0.1023	0.011	0.0124	0.0026	8e-04	0.017	0.0175	0.1575	0.0233	0.1279	0.045	0.0011
12	rs12366720	74417627	0.97	0.0226446595703671	0.99	0.161794913519683	0.106640674915721	0.33521021111056	0.0059	0.0041	0.0923	0.0113	0.0518	0.0142	0.0149	0.0226	0.0014	0.0344	0.0408	0.1445	0.0023	0.0372	0.1024	0.0111	0.0124	0.0025	8e-04	0.017	0.0174	0.1575	0.0233	0.1278	0.0451	0.0011
12	rs73180604	74431440	0.97	0.0226446595703671	0.99	0.161794913519683	0.0989899317193758	0.337300945220623	0.0059	0.0041	0.0922	0.0114	0.0517	0.0146	0.0149	0.0226	0.0013	0.0344	0.0408	0.1445	0.0023	0.0372	0.1025	0.0111	0.0124	0.0025	8e-04	0.017	0.0174	0.1574	0.0233	0.1277	0.0452	0.0011
12	rs74479492	74442420	0.97	0.0226446595703671	0.99	0.161794913519683	0.0886517017988716	0.361046108028788	0.006	0.0042	0.0921	0.0115	0.0514	0.0147	0.0149	0.0226	0.0013	0.0343	0.0408	0.1442	0.0023	0.0372	0.1027	0.0113	0.0123	0.0024	9e-04	0.017	0.017	0.1574	0.0232	0.1281	0.0453	0.0011
12	rs7305291	74445607	0.97	0.0226446595703671	1.04	0.0739648219953096	0.102954441109911	0.362301975511484	0.006	0.0042	0.0919	0.0115	0.0514	0.0147	0.0149	0.0226	0.0016	0.0343	0.0408	0.1442	0.0023	0.0372	0.1027	0.0113	0.0123	0.0024	9e-04	0.017	0.0169	0.1574	0.0232	0.1281	0.0453	0.0011
12	rs111799904	74459614	0.97	0.0226446595703671	1.04	0.0739648219953096	0.100533054080012	0.346693607835609	0.006	0.0043	0.0918	0.0115	0.0514	0.0147	0.015	0.0226	0.0016	0.0342	0.0408	0.1442	0.0023	0.0372	0.1028	0.0113	0.0123	0.0024	9e-04	0.017	0.0168	0.1575	0.0232	0.1281	0.0453	0.0011
12	rs79818722	74479695	0.97	0.0226446595703671	1.04	0.0739648219953096	0.089153983888124	0.349675121601528	0.0061	0.0044	0.0917	0.0115	0.0512	0.0149	0.0151	0.0226	0.0016	0.0341	0.0408	0.144	0.0023	0.0373	0.1033	0.0113	0.0124	0.0024	0.0011	0.017	0.0162	0.1575	0.0231	0.1282	0.0452	0.001
12	rs116893671	74510612	0.97	0.0226446595703671	1.04	0.0739648219953096	0.0888906592813242	0.34743829781833	0.0061	0.0044	0.0917	0.0115	0.0512	0.0149	0.0151	0.0226	0.0016	0.0341	0.0408	0.144	0.0023	0.0373	0.1033	0.0113	0.0124	0.0024	0.0011	0.017	0.0162	0.1575	0.0231	0.1282	0.0452	0.001
12	rs1522124	74527873	0.97	0.0226446595703671	1.04	0.0739648219953096	0.0858159835823502	0.350048326218706	0.0061	0.0044	0.0917	0.0115	0.0511	0.0149	0.0151	0.0226	0.0016	0.0341	0.0409	0.1439	0.0023	0.0373	0.1034	0.0114	0.0124	0.0023	0.0011	0.017	0.016	0.1575	0.023	0.1282	0.0452	0.001
12	rs17113126	74556291	0.96	0.0287844243890396	1.04	0.0739648219953096	0.0813324641777969	0.347686629949331	0.0061	0.0045	0.0916	0.0116	0.0509	0.015	0.0152	0.0227	0.0015	0.034	0.0409	0.1437	0.0024	0.0373	0.1038	0.0114	0.0125	0.0023	0.0013	0.017	0.0154	0.1575	0.0229	0.1284	0.0452	0.001
12	rs75232687	74569650	0.96	0.0287844243890396	1.04	0.0739648219953096	0.0801627553448148	0.35154228611399	0.0062	0.0045	0.0916	0.0116	0.0508	0.0151	0.0152	0.0227	0.0015	0.034	0.041	0.1439	0.0024	0.0373	0.1038	0.0115	0.0125	0.0023	0.0013	0.017	0.0155	0.1575	0.0228	0.128	0.0453	0.001
12	rs12426157	74576059	0.96	0.0287844243890396	1.04	0.0739648219953096	0.0754198315358108	0.355035268164582	0.0062	0.0045	0.0916	0.0117	0.0508	0.0151	0.0153	0.0227	0.0014	0.0339	0.041	0.144	0.0023	0.0373	0.1038	0.0116	0.0127	0.0023	0.0012	0.017	0.0155	0.1575	0.0229	0.1278	0.0453	0.001
12	rs10506701	74586210	0.96	0.0287844243890396	1.05	0.0620520515513756	0.0777021532947439	0.348556194043495	0.0062	0.0046	0.0918	0.0118	0.0504	0.0155	0.0154	0.0227	0.0014	0.0338	0.0407	0.1443	0.0024	0.037	0.1039	0.0117	0.0128	0.0022	0.0011	0.0169	0.0154	0.1574	0.0229	0.1278	0.0452	9e-04
12	rs11179981	74610734	0.96	0.0287844243890396	1.05	0.0620520515513756	0.0820349653370204	0.342235157200244	0.0061	0.0046	0.0919	0.0119	0.0502	0.0157	0.0155	0.0227	0.0014	0.0336	0.0405	0.1445	0.0024	0.0368	0.104	0.0118	0.0129	0.0021	0.0011	0.0168	0.0154	0.1575	0.023	0.1278	0.0451	8e-04
12	rs11829804	74630509	0.96	0.0287844243890396	1.05	0.0620520515513756	0.0861906957564351	0.349177693295451	0.0061	0.0046	0.0919	0.012	0.05	0.0158	0.0155	0.0228	0.0014	0.0335	0.0403	0.1446	0.0024	0.0367	0.1041	0.0119	0.013	0.002	0.0011	0.0167	0.0154	0.1576	0.0231	0.1279	0.0449	8e-04
12	rs117470014	74652195	0.96	0.0287844243890396	1.05	0.0620520515513756	0.127124076441441	0.371760198408926	0.006	0.0047	0.0922	0.0123	0.0491	0.0163	0.016	0.0226	0.0014	0.0337	0.0397	0.145	0.0025	0.0362	0.1036	0.0122	0.0135	0.0018	0.0011	0.0166	0.0157	0.1576	0.023	0.1287	0.0439	7e-04
12	rs3110375	74657159	0.96	0.0287844243890396	1.05	0.0620520515513756	0.130525554851311	0.372519822611965	0.006	0.0047	0.0923	0.0123	0.049	0.0163	0.016	0.0226	0.0015	0.0337	0.0397	0.145	0.0025	0.0361	0.1036	0.0122	0.0135	0.0018	0.0011	0.0166	0.0157	0.1576	0.023	0.1287	0.0439	7e-04
12	rs7397269	74661059	0.96	0.0287844243890396	1.05	0.0620520515513756	0.131712144834719	0.373153176008252	0.006	0.0047	0.0923	0.0123	0.049	0.0163	0.016	0.0226	0.0015	0.0337	0.0397	0.145	0.0025	0.0361	0.1036	0.0122	0.0135	0.0018	0.0011	0.0166	0.0158	0.1575	0.023	0.1287	0.0439	7e-04
12	rs4601862	74667003	0.95	0.036223894092762	1.05	0.0620520515513756	0.131011576462426	0.369863050642784	0.0061	0.0048	0.092	0.0123	0.0489	0.0165	0.016	0.0226	0.0015	0.0336	0.0397	0.1452	0.0025	0.0362	0.1034	0.0125	0.0136	0.0018	0.0011	0.0166	0.0158	0.1577	0.0231	0.1284	0.0438	7e-04
12	rs73351769	74667706	0.95	0.036223894092762	1.05	0.0620520515513756	0.130829190465794	0.369989442003854	0.0061	0.0048	0.092	0.0123	0.0489	0.0165	0.016	0.0226	0.0015	0.0336	0.0397	0.1452	0.0025	0.0362	0.1034	0.0125	0.0136	0.0018	0.0011	0.0166	0.0158	0.1577	0.0231	0.1283	0.0438	7e-04
12	rs1820497	74680999	0.95	0.036223894092762	1.05	0.0620520515513756	0.121004868586995	0.364313935596438	0.0061	0.0048	0.0918	0.0122	0.0488	0.0166	0.016	0.0226	0.0014	0.0336	0.0398	0.1451	0.0025	0.0363	0.1035	0.0125	0.0136	0.0018	0.0011	0.0165	0.016	0.1576	0.0231	0.1281	0.044	7e-04
12	rs77832111	74705842	0.95	0.036223894092762	1.06	0.0516972356607989	0.110517299847335	0.384093878862328	0.0061	0.005	0.0914	0.012	0.048	0.0166	0.0159	0.0225	0.0012	0.0334	0.04	0.1457	0.0026	0.0365	0.1044	0.0128	0.0136	0.0018	0.0016	0.0162	0.0155	0.1571	0.0227	0.1283	0.0445	7e-04
12	rs74799756	74709864	0.95	0.036223894092762	1.06	0.0516972356607989	0.117899921480963	0.390623449330748	0.0061	0.0051	0.0913	0.012	0.0479	0.0166	0.0158	0.0224	0.0011	0.0333	0.0401	0.1459	0.0026	0.0366	0.1046	0.0129	0.0135	0.0018	0.0017	0.0161	0.0154	0.157	0.0226	0.1284	0.0447	7e-04
12	rs2012003	74714111	0.95	0.036223894092762	1.06	0.0516972356607989	0.132629320684763	0.395765968581526	0.0061	0.0052	0.0911	0.0119	0.0478	0.0166	0.0157	0.0223	0.001	0.0332	0.0404	0.146	0.0026	0.0366	0.1048	0.0129	0.0135	0.0018	0.0019	0.016	0.0152	0.1567	0.0225	0.1284	0.0449	7e-04
12	rs112854758	74715885	0.95	0.036223894092762	1.06	0.0516972356607989	0.13134634944884	0.393706729342661	0.0061	0.0052	0.0911	0.0119	0.0478	0.0166	0.0158	0.0223	0.001	0.0332	0.0404	0.1459	0.0026	0.0366	0.1048	0.0129	0.0135	0.0018	0.0019	0.0161	0.0152	0.1567	0.0225	0.1284	0.0449	7e-04
12	rs11180022	74716943	0.95	0.036223894092762	1.07	0.0427611820736564	0.129738096895832	0.391522045866783	0.0061	0.0052	0.0911	0.0119	0.0478	0.0166	0.0158	0.0223	0.001	0.0332	0.0404	0.1459	0.0026	0.0366	0.1048	0.0129	0.0136	0.0018	0.0019	0.0162	0.0152	0.1567	0.0225	0.1282	0.0449	7e-04
12	rs7486169	74732024	0.95	0.036223894092762	1.07	0.0427611820736564	0.13210911627903	0.403643883507069	0.006	0.0053	0.091	0.0121	0.0477	0.0166	0.0157	0.0223	0.001	0.033	0.0406	0.1461	0.0026	0.0367	0.1051	0.013	0.0135	0.0018	0.0019	0.0161	0.0151	0.1564	0.0224	0.1282	0.045	7e-04
12	rs80004783	74753185	0.95	0.036223894092762	1.07	0.0427611820736564	0.133089348731686	0.397570232602079	0.0061	0.0053	0.0909	0.0121	0.0477	0.0166	0.0157	0.0224	0.001	0.033	0.0408	0.1462	0.0025	0.0368	0.105	0.0132	0.0134	0.0018	0.0019	0.016	0.0151	0.1562	0.0225	0.1281	0.0452	7e-04
12	rs73184809	74761653	0.95	0.036223894092762	1.07	0.0427611820736564	0.131712144834719	0.401314814892964	0.0058	0.0053	0.0908	0.0121	0.0478	0.0166	0.0157	0.0224	0.001	0.0331	0.041	0.1463	0.0025	0.0369	0.105	0.0133	0.0133	0.0018	0.0019	0.0159	0.015	0.1562	0.0225	0.128	0.0453	7e-04
12	rs74105264	74763454	0.95	0.036223894092762	1.07	0.0427611820736564	0.132813216671192	0.381924177883476	0.0059	0.0054	0.0907	0.0121	0.0479	0.0166	0.0157	0.0224	0.001	0.0329	0.0411	0.1464	0.0025	0.0371	0.1047	0.0135	0.0131	0.0017	0.0019	0.0162	0.0149	0.1557	0.0226	0.1278	0.0456	6e-04
12	rs35859486	74780195	0.95	0.036223894092762	1.07	0.0427611820736564	0.133611874873069	0.377722227193584	0.0059	0.0055	0.0904	0.0121	0.0481	0.0166	0.0156	0.0226	0.001	0.0328	0.0413	0.1465	0.0024	0.0375	0.1046	0.0138	0.0128	0.0017	0.0018	0.016	0.0148	0.1555	0.0227	0.1275	0.046	6e-04
12	rs75963498	74782520	0.95	0.036223894092762	1.09	0.0286025630236612	0.13370421344643	0.37912143210905	0.0059	0.0055	0.0904	0.0121	0.0481	0.0166	0.0156	0.0226	0.001	0.0328	0.0413	0.1465	0.0024	0.0375	0.1046	0.0138	0.0128	0.0017	0.0018	0.016	0.0148	0.1555	0.0227	0.1275	0.046	6e-04
12	rs7956902	74783224	0.95	0.036223894092762	1.09	0.0286025630236612	0.134043117002527	0.378485250291297	0.0059	0.0055	0.0904	0.0121	0.0481	0.0166	0.0156	0.0226	0.001	0.0327	0.0414	0.1465	0.0024	0.0375	0.1046	0.0139	0.0128	0.0017	0.0018	0.016	0.0148	0.1555	0.0227	0.1275	0.046	6e-04
12	rs66700334	74790320	0.95	0.036223894092762	1.09	0.0286025630236612	0.13195634963902	0.364188095546799	0.0059	0.0055	0.0904	0.0121	0.0481	0.0166	0.0156	0.0229	0.001	0.0328	0.0414	0.1465	0.0024	0.0375	0.1045	0.0139	0.0127	0.0017	0.0019	0.016	0.0147	0.1554	0.0227	0.1273	0.0461	6e-04
12	rs55646116	74815422	0.95	0.036223894092762	1.09	0.0286025630236612	0.136398755570368	0.354660547799293	0.0059	0.0056	0.0904	0.0119	0.0481	0.0164	0.0155	0.0229	0.0011	0.0328	0.0414	0.1465	0.0025	0.0376	0.1045	0.0139	0.0125	0.0017	0.0019	0.0159	0.0147	0.1555	0.0228	0.1273	0.0461	6e-04
12	rs10879771	74817329	0.95	0.036223894092762	1.09	0.0286025630236612	0.137085258660958	0.355535071148623	0.0059	0.0056	0.0904	0.0119	0.0481	0.0164	0.0155	0.0229	0.0011	0.0328	0.0414	0.1465	0.0025	0.0376	0.1045	0.0139	0.0125	0.0017	0.0019	0.0159	0.0147	0.1556	0.0228	0.1273	0.0461	6e-04
12	rs10879772	74817723	0.95	0.036223894092762	1.09	0.0286025630236612	0.137022763762002	0.354535666146967	0.0059	0.0056	0.0904	0.0119	0.0481	0.0164	0.0155	0.0229	0.0011	0.0328	0.0414	0.1465	0.0025	0.0376	0.1045	0.0139	0.0125	0.0017	0.0019	0.0159	0.0147	0.1556	0.0228	0.1273	0.0461	6e-04
12	rs7959718	74819118	0.95	0.036223894092762	1.09	0.0286025630236612	0.141661749941232	0.352165307470376	0.0059	0.0057	0.0907	0.0119	0.0481	0.0164	0.0155	0.0229	0.0011	0.0328	0.0414	0.1465	0.0025	0.0376	0.1043	0.0135	0.0124	0.0016	0.0019	0.0159	0.0147	0.1556	0.0228	0.1273	0.0462	6e-04
12	rs117420648	74832123	0.95	0.036223894092762	1.12	0.0147375964059179	0.138842063231825	0.354161096644246	0.006	0.0057	0.0906	0.0117	0.0481	0.0165	0.0153	0.0227	0.0011	0.0327	0.0414	0.1464	0.0025	0.0378	0.1039	0.0137	0.0124	0.0017	0.0019	0.0159	0.0146	0.1557	0.0229	0.1276	0.0464	6e-04
12	rs180834098	74845808	0.95	0.036223894092762	1.13	0.0116180838853521	0.126497931769006	0.362553297578656	0.0061	0.0057	0.0899	0.0114	0.0481	0.0167	0.0149	0.0224	0.0012	0.0325	0.0413	0.1461	0.0026	0.0385	0.1026	0.0144	0.0124	0.0017	0.0019	0.0157	0.014	0.156	0.0231	0.1286	0.0472	7e-04
12	rs17771542	74846642	0.95	0.036223894092762	1.13	0.0116180838853521	0.126170699649891	0.361925085211173	0.0061	0.0057	0.0899	0.0114	0.0481	0.0167	0.0149	0.0223	0.0012	0.0325	0.0413	0.1461	0.0026	0.0385	0.1026	0.0145	0.0124	0.0017	0.0019	0.0157	0.0139	0.156	0.0232	0.1286	0.0473	7e-04
12	rs116990571	74846812	0.95	0.036223894092762	1.12	0.0147375964059179	0.128592377236108	0.364565652655966	0.0061	0.0057	0.0898	0.0113	0.0481	0.0167	0.0149	0.0223	0.0012	0.0325	0.0413	0.1462	0.0026	0.0385	0.1025	0.0145	0.0124	0.0017	0.0019	0.0157	0.0139	0.1561	0.023	0.1286	0.0474	7e-04
12	rs34249777	74846986	0.95	0.036223894092762	1.13	0.0116180838853521	0.131803689644875	0.368978652385791	0.0061	0.0057	0.0898	0.0113	0.0481	0.0167	0.0149	0.0223	0.0012	0.0325	0.0414	0.1461	0.0026	0.0384	0.1025	0.0145	0.0124	0.0017	0.0019	0.0157	0.0139	0.1562	0.0229	0.1286	0.0475	7e-04
12	rs117138325	74850188	0.95	0.036223894092762	1.12	0.0147375964059179	0.126944986573997	0.345453480844414	0.0063	0.0058	0.0898	0.011	0.0481	0.017	0.0146	0.0224	0.0015	0.0327	0.0418	0.1453	0.0028	0.0384	0.1014	0.0151	0.0124	0.0019	0.002	0.0155	0.0139	0.1554	0.0229	0.128	0.0491	9e-04
12	rs10506690	74850206	0.95	0.036223894092762	1.12	0.0147375964059179	0.127333208170136	0.349053368000104	0.0062	0.0058	0.0901	0.011	0.0482	0.017	0.0145	0.0224	0.0015	0.0328	0.0418	0.1453	0.0028	0.0385	0.1013	0.0151	0.0123	0.0019	0.002	0.0155	0.0139	0.1555	0.0228	0.128	0.0492	9e-04
12	rs11180072	74866237	0.95	0.036223894092762	1.12	0.0147375964059179	0.145808976661308	0.365069234526769	0.0063	0.0056	0.0898	0.0107	0.0473	0.0172	0.0145	0.0224	0.0016	0.0329	0.042	0.1449	0.0028	0.0385	0.1006	0.0156	0.0122	0.002	0.0021	0.0155	0.0137	0.1556	0.0225	0.1288	0.0496	0.0011
12	rs116923300	74875100	0.95	0.036223894092762	1.13	0.0116180838853521	0.15111829706033	0.358538097631112	0.0063	0.0056	0.0897	0.0106	0.047	0.0173	0.0145	0.0224	0.0016	0.0329	0.0421	0.1448	0.0028	0.0386	0.1004	0.0157	0.0122	0.002	0.0021	0.0155	0.0136	0.1556	0.0226	0.129	0.0497	0.0011
12	rs2613890	74896741	0.94	0.0451461751884772	1.13	0.0116180838853521	0.164119525317458	0.361046108028788	0.0064	0.0057	0.0896	0.0105	0.0467	0.0175	0.0145	0.0225	0.0017	0.0329	0.0424	0.1447	0.0028	0.0386	0.0999	0.016	0.0122	0.002	0.0021	0.0154	0.0135	0.1555	0.0226	0.1294	0.0497	0.0011
12	rs11180096	74913196	0.94	0.0451461751884772	1.13	0.0116180838853521	0.17119554190169	0.357536288561415	0.0064	0.0057	0.0897	0.0102	0.0467	0.0176	0.0145	0.0225	0.0017	0.0329	0.0424	0.1446	0.0029	0.0387	0.0998	0.0161	0.0122	0.002	0.0021	0.0154	0.0134	0.1555	0.0226	0.1293	0.0498	0.0012
12	rs75882518	74921944	0.94	0.0451461751884772	1.12	0.0147375964059179	0.170910579360831	0.35766147099645	0.0064	0.0057	0.0898	0.0101	0.0466	0.0177	0.0145	0.0225	0.0017	0.0329	0.0423	0.1445	0.0029	0.0388	0.0997	0.0161	0.0122	0.0021	0.0021	0.0154	0.0134	0.1556	0.0226	0.1292	0.0498	0.0012
12	rs34852307	74922159	0.94	0.0451461751884772	1.12	0.0147375964059179	0.173090393637385	0.359916887784937	0.0064	0.0057	0.0898	0.0101	0.0467	0.0175	0.0145	0.0225	0.0017	0.0329	0.0424	0.1446	0.0029	0.0388	0.0997	0.0161	0.012	0.0021	0.0021	0.0154	0.0134	0.1557	0.0226	0.1292	0.0498	0.0012
12	rs17179875	74935901	0.94	0.0451461751884772	1.11	0.0185358352188032	0.165618649956738	0.336808668065401	0.0064	0.0057	0.0899	0.0099	0.0467	0.0176	0.0146	0.0227	0.0017	0.033	0.0424	0.1443	0.0029	0.0394	0.0993	0.0162	0.0121	0.0021	0.0021	0.0153	0.0134	0.1555	0.0228	0.1287	0.0496	0.0012
12	rs17113730	74936526	0.94	0.0451461751884772	1.1	0.0231193192345528	0.164258642486684	0.336193615399693	0.0064	0.0057	0.0899	0.0099	0.0467	0.0176	0.0146	0.0227	0.0017	0.033	0.0424	0.1443	0.0029	0.0395	0.0993	0.0162	0.0121	0.0021	0.0021	0.0153	0.0134	0.1555	0.0229	0.1287	0.0496	0.0012
12	rs71458188	74941216	0.94	0.0451461751884772	1.1	0.0231193192345528	0.159943825955486	0.335701808560119	0.0064	0.0057	0.0899	0.0098	0.0467	0.0176	0.0146	0.0227	0.0017	0.033	0.0425	0.1442	0.003	0.0396	0.0993	0.0162	0.0121	0.0021	0.0021	0.0153	0.0134	0.1554	0.0229	0.1286	0.0496	0.0012
12	rs61931665	74956990	0.94	0.0451461751884772	1.1	0.0231193192345528	0.145193662324464	0.338532550552452	0.0064	0.0058	0.0899	0.0096	0.0467	0.0177	0.0146	0.0227	0.0018	0.0331	0.0425	0.144	0.0031	0.0402	0.0992	0.0162	0.0121	0.0021	0.0021	0.0151	0.0134	0.1551	0.023	0.1282	0.0497	0.0014
12	rs61651232	74960790	0.94	0.0451461751884772	1.1	0.0231193192345528	0.147598884956736	0.343100773282828	0.0064	0.0058	0.0899	0.0096	0.0467	0.0177	0.0146	0.0227	0.0018	0.0331	0.0425	0.144	0.0031	0.0402	0.0992	0.0163	0.0122	0.0021	0.0021	0.0152	0.0134	0.1551	0.0229	0.1283	0.0496	0.0014
12	rs11180110	74972647	0.94	0.0451461751884772	1.1	0.0231193192345528	0.14354968758905	0.334227645271916	0.0064	0.0058	0.0899	0.0093	0.0467	0.0178	0.0146	0.0226	0.0018	0.0331	0.0425	0.1437	0.0032	0.0409	0.0995	0.0163	0.0122	0.0021	0.0021	0.0152	0.0133	0.155	0.023	0.1279	0.0496	0.0014
12	rs2641486	74978682	0.94	0.0451461751884772	1.1	0.0231193192345528	0.115772715673205	0.332632768642201	0.0068	0.0058	0.0902	0.0093	0.046	0.0177	0.0142	0.0222	0.0019	0.0331	0.0421	0.1438	0.0033	0.044	0.0992	0.0162	0.0122	0.0023	0.002	0.0155	0.0128	0.1547	0.0234	0.1259	0.0499	0.0015
12	rs11180116	74989077	0.94	0.0451461751884772	1.1	0.0231193192345528	0.129768330475344	0.341246656018996	0.007	0.0058	0.0906	0.0093	0.0456	0.0178	0.014	0.0219	0.0018	0.0332	0.0419	0.1434	0.0033	0.0443	0.0987	0.0164	0.0122	0.0024	0.002	0.0155	0.0129	0.1541	0.0236	0.1268	0.05	0.0014
12	rs17113889	74989236	0.94	0.0451461751884772	1.1	0.0231193192345528	0.129768330475344	0.340752715683388	0.007	0.0058	0.0906	0.0093	0.0456	0.0178	0.014	0.0219	0.0018	0.0332	0.0419	0.1434	0.0033	0.0443	0.0987	0.0164	0.0122	0.0024	0.002	0.0155	0.0129	0.1541	0.0236	0.1268	0.05	0.0014
12	rs2641495	74989823	0.94	0.0451461751884772	1.1	0.0231193192345528	0.127841967457293	0.345081692514103	0.007	0.0058	0.0906	0.0094	0.0456	0.0176	0.0141	0.0219	0.0018	0.0331	0.042	0.1434	0.0033	0.0443	0.0986	0.0164	0.0122	0.0024	0.002	0.0155	0.0129	0.1541	0.0236	0.1268	0.05	0.0014
12	rs17113938	74997997	0.94	0.0451461751884772	1.1	0.0231193192345528	0.159909578894216	0.344957788719271	0.007	0.0057	0.0906	0.0094	0.0455	0.0177	0.0141	0.0218	0.0017	0.0331	0.042	0.1433	0.0032	0.044	0.0987	0.0164	0.0122	0.0024	0.0022	0.0155	0.0128	0.1541	0.0236	0.127	0.0501	0.0013
12	rs77039407	75012191	0.94	0.0451461751884772	1.09	0.0286025630236612	0.159635757487602	0.33447320802936	0.007	0.0057	0.0902	0.0093	0.0456	0.0176	0.014	0.0219	0.0017	0.0332	0.0418	0.143	0.0033	0.0441	0.0986	0.0164	0.0121	0.0024	0.0022	0.0156	0.0128	0.1542	0.0238	0.1275	0.0503	0.0013
12	rs73181627	75014702	0.93	0.0557421353933153	1.09	0.0286025630236612	0.160286533511115	0.332877989554627	0.007	0.0057	0.0901	0.0093	0.0456	0.0176	0.014	0.0219	0.0017	0.0332	0.0418	0.1429	0.0033	0.0441	0.0986	0.0164	0.0121	0.0024	0.0022	0.0156	0.0128	0.1543	0.0238	0.1275	0.0503	0.0013
12	rs1493813	75017363	0.93	0.0557421353933153	1.09	0.0286025630236612	0.139851977461392	0.342729717609269	0.0068	0.0057	0.0901	0.0093	0.0456	0.0176	0.014	0.0219	0.0018	0.0332	0.0418	0.1427	0.0033	0.0441	0.0985	0.0164	0.0121	0.0024	0.0022	0.0156	0.0128	0.1545	0.0238	0.1275	0.0503	0.0015
12	rs118018574	75025583	0.93	0.0557421353933153	1.09	0.0286025630236612	0.155460449307138	0.37518193789137	0.0067	0.0057	0.0903	0.0093	0.0455	0.0177	0.014	0.0218	0.0018	0.0332	0.0418	0.1423	0.0031	0.0441	0.0984	0.0166	0.0121	0.0025	0.0022	0.0156	0.0127	0.1543	0.0239	0.1278	0.0505	0.0014
12	rs77219741	75032208	0.93	0.0557421353933153	1.09	0.0286025630236612	0.159464759110186	0.386394937848779	0.0067	0.0058	0.0903	0.0093	0.0455	0.0177	0.014	0.0218	0.0018	0.0332	0.0418	0.1422	0.0031	0.0442	0.0984	0.0166	0.0121	0.0025	0.0022	0.0156	0.0127	0.1543	0.0239	0.1279	0.0505	0.0014
12	rs822801	75042348	0.93	0.0557421353933153	1.09	0.0286025630236612	0.140802754373776	0.364691529659476	0.0066	0.0058	0.0904	0.0093	0.0454	0.0178	0.014	0.0217	0.0018	0.0334	0.0418	0.1418	0.0031	0.0442	0.0983	0.0167	0.0122	0.0026	0.0022	0.0157	0.0126	0.1541	0.024	0.1281	0.0505	0.0014
12	rs75527068	75051009	0.93	0.0557421353933153	1.08	0.0351072409391166	0.147337727476626	0.362301975511484	0.0066	0.0058	0.0904	0.0093	0.0454	0.0178	0.014	0.0216	0.0017	0.0334	0.0418	0.1417	0.0031	0.0442	0.0985	0.0167	0.0122	0.0026	0.0022	0.0157	0.0126	0.154	0.024	0.1282	0.0505	0.0014
12	rs73181668	75054053	0.92	0.0682081798453755	1.08	0.0351072409391166	0.148810313828011	0.423719548513915	0.0068	0.0061	0.0904	0.009	0.0452	0.0184	0.0138	0.0207	0.0017	0.0332	0.0415	0.1401	0.0027	0.0446	0.0983	0.0176	0.0127	0.0029	0.0019	0.0162	0.0122	0.1495	0.025	0.1301	0.0527	0.0019
12	rs11615915	75057839	0.92	0.0682081798453755	1.08	0.0351072409391166	0.147044253811047	0.44073676486289	0.0068	0.0062	0.0904	0.009	0.0452	0.0184	0.0138	0.0207	0.0017	0.0332	0.0415	0.14	0.0026	0.0446	0.0983	0.0176	0.0127	0.0029	0.0019	0.0163	0.0122	0.1493	0.025	0.1301	0.0528	0.0019
12	rs77775990	75077731	0.92	0.0682081798453755	1.08	0.0351072409391166	0.137617156063671	0.427660967777621	0.0067	0.0062	0.0903	0.0089	0.0452	0.0185	0.0139	0.0207	0.0016	0.0331	0.0415	0.1401	0.0026	0.0447	0.0983	0.0176	0.0127	0.003	0.0019	0.0164	0.0122	0.149	0.025	0.1302	0.0531	0.0019
12	rs11180162	75081042	0.92	0.0682081798453755	1.09	0.0286025630236612	0.136929053488877	0.397054497702307	0.0067	0.0062	0.0903	0.0089	0.0453	0.0185	0.014	0.0207	0.0016	0.0331	0.0415	0.14	0.0026	0.0447	0.0982	0.0177	0.0127	0.003	0.0019	0.0164	0.0122	0.149	0.025	0.1302	0.0531	0.0019
12	rs12302160	75088138	0.92	0.0682081798453755	1.09	0.0286025630236612	0.143613947009192	0.359164633651009	0.0067	0.0061	0.0901	0.0089	0.0453	0.0187	0.014	0.0206	0.0016	0.0331	0.0415	0.14	0.0026	0.0446	0.0983	0.0177	0.0128	0.003	0.0021	0.0164	0.0122	0.1487	0.0251	0.1302	0.053	0.0019
12	rs7136441	75102282	0.92	0.0682081798453755	1.09	0.0286025630236612	0.115575387819427	0.351791456721756	0.0068	0.0057	0.09	0.0088	0.0452	0.0189	0.014	0.0205	0.0017	0.0333	0.0415	0.1399	0.0026	0.0441	0.0995	0.0178	0.0129	0.0029	0.0016	0.0166	0.0122	0.1487	0.0256	0.1301	0.0527	0.002
12	rs7972941	75105972	0.92	0.0682081798453755	1.08	0.0351072409391166	0.115547214997881	0.332877989554627	0.0068	0.0057	0.09	0.0088	0.0453	0.0189	0.014	0.0205	0.0017	0.0333	0.0415	0.1397	0.0026	0.0441	0.0994	0.0178	0.0129	0.003	0.0015	0.0166	0.0122	0.1486	0.0257	0.1301	0.0529	0.002
12	rs6582242	75116718	0.92	0.0682081798453755	1.08	0.0351072409391166	0.140929815894667	0.333245919667993	0.0069	0.0057	0.0897	0.0089	0.0455	0.0191	0.0137	0.0205	0.0018	0.0332	0.0417	0.1391	0.0026	0.0443	0.0987	0.0181	0.0129	0.0031	0.0012	0.0168	0.0121	0.1484	0.026	0.1298	0.0536	0.002
12	rs4882653	75118838	0.92	0.0682081798453755	1.08	0.0351072409391166	0.147729566763138	0.329571962606509	0.0069	0.0057	0.0897	0.0089	0.0456	0.0191	0.0138	0.0204	0.0017	0.0332	0.0418	0.1391	0.0026	0.0443	0.0985	0.0181	0.0129	0.003	0.0012	0.0168	0.0121	0.1484	0.0261	0.1298	0.0537	0.002
12	rs17114156	75121997	0.92	0.0682081798453755	1.08	0.0351072409391166	0.158679553557586	0.311743930993851	0.0069	0.0057	0.0896	0.0089	0.0456	0.0194	0.0137	0.0204	0.0018	0.0332	0.0418	0.1389	0.0027	0.0441	0.0984	0.0181	0.0129	0.003	0.0012	0.0168	0.0121	0.1487	0.0261	0.1297	0.0537	0.002
12	rs17789260	75122415	0.92	0.0682081798453755	1.08	0.0351072409391166	0.158372919425168	0.314755190716147	0.0069	0.0057	0.0896	0.0089	0.0456	0.0194	0.0137	0.0204	0.0018	0.0332	0.0418	0.1389	0.0027	0.044	0.0984	0.0181	0.0129	0.003	0.0012	0.0168	0.0121	0.1487	0.0261	0.1297	0.0537	0.002
12	rs75342567	75123543	0.92	0.0682081798453755	1.08	0.0351072409391166	0.156472810920905	0.317170368243561	0.0069	0.0056	0.0896	0.009	0.0456	0.0194	0.0138	0.0204	0.0018	0.0332	0.0419	0.1388	0.0026	0.044	0.0984	0.0181	0.013	0.003	0.0012	0.0168	0.0121	0.1488	0.0262	0.1296	0.0537	0.002
12	rs117024462	75125247	0.92	0.0682081798453755	1.08	0.0351072409391166	0.161179589482512	0.332387600426347	0.0069	0.0056	0.0897	0.009	0.0456	0.0194	0.0138	0.0204	0.0018	0.0332	0.0419	0.1389	0.0026	0.044	0.0984	0.0182	0.013	0.003	0.0012	0.0168	0.0119	0.1489	0.0262	0.1296	0.0538	0.002
12	rs7973732	75150339	0.92	0.0682081798453755	1.08	0.0351072409391166	0.13630530185783	0.308981186909106	0.0071	0.0054	0.0876	0.0097	0.0462	0.0197	0.0135	0.0206	0.0018	0.0321	0.0418	0.1361	0.0027	0.0439	0.099	0.0186	0.0136	0.0029	0.0012	0.0168	0.0119	0.1516	0.0266	0.1287	0.0545	0.0018
12	rs1508283	75155034	0.92	0.0682081798453755	1.08	0.0351072409391166	0.115998486330674	0.267529005267728	0.0071	0.0053	0.0874	0.0098	0.0461	0.0195	0.0137	0.0206	0.0018	0.032	0.0419	0.1357	0.0027	0.044	0.0992	0.0187	0.0135	0.0029	0.0012	0.0168	0.0119	0.1519	0.0266	0.1287	0.0546	0.0018
12	rs1396229	75155227	0.92	0.0682081798453755	1.08	0.0351072409391166	0.120108583117399	0.268333068128423	0.0071	0.0052	0.0872	0.0098	0.0461	0.0195	0.0137	0.0206	0.0018	0.032	0.0419	0.1357	0.0027	0.044	0.0992	0.0187	0.0135	0.0029	0.0012	0.0168	0.0119	0.1519	0.0266	0.1288	0.0547	0.0018
12	rs2048182	75159389	0.92	0.0682081798453755	1.08	0.0351072409391166	0.125606692079122	0.313188263050118	0.0071	0.0052	0.0871	0.0098	0.0461	0.0196	0.0137	0.0206	0.0017	0.032	0.0419	0.1356	0.0027	0.044	0.0992	0.0187	0.0135	0.0029	0.0012	0.0168	0.0119	0.152	0.0266	0.1288	0.0547	0.0018
12	rs10506687	75163072	0.92	0.0682081798453755	1.09	0.0286025630236612	0.135776457568323	0.337670290038241	0.0071	0.0052	0.0869	0.0099	0.0461	0.0197	0.0137	0.0206	0.0017	0.0319	0.0419	0.1359	0.0027	0.0441	0.099	0.0189	0.0136	0.0029	0.0012	0.0169	0.0119	0.1521	0.0266	0.1287	0.0546	0.0018
12	rs7960435	75173311	0.92	0.0682081798453755	1.09	0.0286025630236612	0.141375071029346	0.308021951719163	0.007	0.0051	0.0869	0.0099	0.0459	0.0197	0.0137	0.0206	0.0017	0.0317	0.0419	0.1355	0.0027	0.0442	0.099	0.019	0.0136	0.0029	0.0013	0.0169	0.0119	0.1525	0.0267	0.1287	0.0546	0.0018
12	rs78590150	75177740	0.92	0.0682081798453755	1.09	0.0286025630236612	0.144773550326117	0.355035268164582	0.007	0.0051	0.0869	0.0099	0.0458	0.0198	0.0138	0.0206	0.0017	0.0316	0.0419	0.1351	0.0027	0.0442	0.099	0.019	0.0136	0.0029	0.0013	0.017	0.0119	0.1528	0.0267	0.1288	0.0546	0.0018
12	rs112976748	75179020	0.92	0.0682081798453755	1.09	0.0286025630236612	0.145808976661308	0.352913350053384	0.007	0.0051	0.0869	0.0099	0.0458	0.0198	0.0138	0.0206	0.0017	0.0316	0.0419	0.1351	0.0027	0.0442	0.099	0.019	0.0136	0.0029	0.0013	0.017	0.0119	0.1528	0.0267	0.1288	0.0546	0.0018
12	rs112738730	75190122	0.92	0.0682081798453755	1.09	0.0286025630236612	0.146328337827065	0.350048326218706	0.007	0.0051	0.0869	0.0099	0.0458	0.0198	0.0138	0.0205	0.0017	0.0316	0.0419	0.135	0.0027	0.0442	0.0989	0.019	0.0136	0.0029	0.0013	0.017	0.0119	0.1529	0.0268	0.1288	0.0546	0.0018
12	rs1508269	75191495	0.92	0.0682081798453755	1.09	0.0286025630236612	0.147860317284306	0.381031769424645	0.007	0.0051	0.0869	0.0099	0.0458	0.0198	0.0139	0.0205	0.0017	0.0316	0.0419	0.1349	0.0027	0.0442	0.0989	0.019	0.0136	0.0029	0.0013	0.017	0.0119	0.1529	0.0268	0.1288	0.0546	0.0018
12	rs192429348	75196564	0.91	0.0827439743829911	1.09	0.0286025630236612	0.470089241263231	0.29836018411788	0.0069	0.0045	0.0884	0.0128	0.0452	0.0218	0.0151	0.0194	0.0016	0.0314	0.0436	0.1276	0.002	0.046	0.095	0.0227	0.0149	0.0027	0.0014	0.0171	0.0125	0.147	0.0288	0.1331	0.0526	0.0016
12	rs7298459	75196736	0.91	0.0827439743829911	1.09	0.0286025630236612	0.470456537871509	0.297766816158571	0.0069	0.0045	0.0884	0.0128	0.0452	0.0218	0.0151	0.0194	0.0016	0.0314	0.0436	0.1276	0.002	0.046	0.095	0.0227	0.0149	0.0027	0.0014	0.0171	0.0125	0.147	0.0288	0.1331	0.0526	0.0016
12	rs28444919	75197629	0.91	0.0827439743829911	1.09	0.0286025630236612	0.4701504476683	0.285389118141479	0.0069	0.0045	0.0884	0.0128	0.0452	0.0218	0.0151	0.0194	0.0016	0.0314	0.0436	0.1275	0.002	0.046	0.095	0.0227	0.0148	0.0027	0.0014	0.0171	0.0125	0.147	0.0291	0.1331	0.0525	0.0016
12	rs1396228	75215183	0.91	0.0827439743829911	1.1	0.0231193192345528	0.460891654641492	0.272826513887828	0.0069	0.0044	0.0885	0.0127	0.0452	0.0215	0.015	0.0194	0.0016	0.0309	0.0437	0.1274	0.0019	0.046	0.0953	0.0226	0.0148	0.0026	0.0013	0.0173	0.0125	0.1483	0.0291	0.1322	0.0527	0.0016
12	rs117675852	75215820	0.91	0.0827439743829911	1.1	0.0231193192345528	0.460952274017654	0.272826513887828	0.0069	0.0044	0.0885	0.0127	0.0452	0.0215	0.015	0.0194	0.0016	0.0309	0.0437	0.1274	0.0019	0.046	0.0953	0.0226	0.0148	0.0026	0.0013	0.0173	0.0125	0.1483	0.0291	0.1322	0.0527	0.0016
12	rs77317533	75218998	0.91	0.0827439743829911	1.1	0.0231193192345528	0.460952274017654	0.273057568878456	0.0069	0.0044	0.0885	0.0127	0.0452	0.0215	0.015	0.0194	0.0016	0.0309	0.0437	0.1274	0.0019	0.046	0.0953	0.0226	0.0148	0.0026	0.0013	0.0173	0.0125	0.1483	0.0291	0.1322	0.0527	0.0016
12	rs73349242	75224285	0.91	0.0827439743829911	1.1	0.0231193192345528	0.460285675207277	0.273173119035646	0.0069	0.0044	0.0885	0.0127	0.0452	0.0215	0.015	0.0194	0.0016	0.0309	0.0437	0.1274	0.0019	0.046	0.0953	0.0226	0.0148	0.0026	0.0013	0.0173	0.0125	0.1483	0.0291	0.1322	0.0527	0.0016
12	rs988895	75232980	0.91	0.0827439743829911	1.1	0.0231193192345528	0.455813549113086	0.284452625065019	0.0068	0.0044	0.089	0.0127	0.0452	0.0216	0.0151	0.0194	0.0016	0.0309	0.0435	0.1271	0.0019	0.0461	0.0953	0.0227	0.015	0.0027	0.0012	0.0175	0.0125	0.1481	0.029	0.1321	0.0527	0.0015
12	rs1508277	75245764	0.91	0.0827439743829911	1.1	0.0231193192345528	0.471375390136144	0.287969307323229	0.0068	0.0044	0.0892	0.0128	0.0452	0.0216	0.0151	0.0194	0.0016	0.0308	0.0434	0.1269	0.0018	0.0461	0.0953	0.0228	0.015	0.0027	0.0012	0.0175	0.0125	0.148	0.029	0.132	0.0529	0.0015
12	rs1124158	75249166	0.91	0.0827439743829911	1.09	0.0286025630236612	0.474628983916089	0.288439191833232	0.0068	0.0044	0.0893	0.0128	0.0452	0.0216	0.0151	0.0194	0.0016	0.0308	0.0434	0.1268	0.0018	0.0461	0.0953	0.0228	0.015	0.0027	0.0012	0.0175	0.0125	0.148	0.029	0.132	0.0529	0.0015
12	rs78619467	75259656	0.91	0.0827439743829911	1.09	0.0286025630236612	0.503512242846627	0.297055244751062	0.0068	0.0044	0.0894	0.0128	0.0453	0.0216	0.0151	0.0193	0.0016	0.0308	0.0434	0.1266	0.0018	0.0462	0.0949	0.0229	0.0151	0.0027	0.0011	0.0175	0.0125	0.1479	0.0291	0.1321	0.0529	0.0016
12	rs12230392	75267565	0.91	0.0827439743829911	1.09	0.0286025630236612	0.520283885230983	0.298953907724961	0.0069	0.0044	0.0895	0.0129	0.0453	0.0216	0.0151	0.0192	0.0016	0.0308	0.0434	0.1265	0.0018	0.0463	0.0949	0.023	0.0152	0.0027	0.0011	0.0175	0.0125	0.1478	0.0291	0.1321	0.0529	0.0016
12	rs7302140	75268122	0.91	0.0827439743829911	1.08	0.0351072409391166	0.520669569447671	0.299072695081142	0.0069	0.0044	0.0895	0.0129	0.0453	0.0216	0.0151	0.0192	0.0016	0.0308	0.0434	0.1265	0.0018	0.0463	0.0949	0.023	0.0152	0.0027	0.0011	0.0175	0.0125	0.1478	0.0291	0.1321	0.0529	0.0016
12	rs11180276	75296610	0.91	0.0827439743829911	1.08	0.0351072409391166	0.851448420027432	0.391778892761039	0.0069	0.0043	0.0903	0.0136	0.0448	0.0223	0.0153	0.0187	0.0017	0.0305	0.0431	0.1271	0.0016	0.0464	0.0944	0.0243	0.0153	0.0024	0.001	0.0176	0.0124	0.1476	0.0293	0.1324	0.0509	0.0015
12	rs76491438	75298413	0.91	0.0827439743829911	1.08	0.0351072409391166	0.861990120334462	0.397699195152455	0.0069	0.0043	0.0903	0.0136	0.0448	0.0223	0.0153	0.0187	0.0017	0.0305	0.0431	0.1271	0.0016	0.0464	0.0944	0.0243	0.0153	0.0024	0.001	0.0176	0.0124	0.1476	0.0293	0.1324	0.0509	0.0015
12	rs76501900	75299595	0.91	0.0827439743829911	1.08	0.0351072409391166	0.85369697618233	0.396023581955076	0.0069	0.0043	0.0903	0.0136	0.0448	0.0223	0.0153	0.0186	0.0017	0.0305	0.0431	0.1271	0.0016	0.0464	0.0944	0.0243	0.0153	0.0023	0.001	0.0176	0.0124	0.1476	0.0293	0.1324	0.0509	0.0015
12	rs12832858	75328083	0.91	0.0827439743829911	1.08	0.0351072409391166	0.844397968141465	0.403773384586784	0.0069	0.0042	0.0903	0.0137	0.0447	0.0224	0.0155	0.0185	0.0017	0.0306	0.0431	0.1268	0.0017	0.0464	0.0946	0.0243	0.0153	0.0023	0.0011	0.0176	0.0124	0.1475	0.0294	0.1324	0.0507	0.0015
12	rs35536611	75335775	0.91	0.0827439743829911	1.07	0.0427611820736564	0.837930446533859	0.411434010283075	0.0069	0.0042	0.0902	0.0137	0.0446	0.0224	0.0155	0.0185	0.0017	0.0305	0.043	0.1268	0.0016	0.0465	0.0947	0.0243	0.0154	0.0023	0.0011	0.0175	0.0124	0.1474	0.0294	0.1324	0.0507	0.0015
12	rs79354351	75341966	0.91	0.0827439743829911	1.07	0.0427611820736564	0.845597984111003	0.425557653857515	0.0069	0.0042	0.0903	0.0138	0.0445	0.0225	0.0157	0.0185	0.0017	0.0305	0.043	0.1267	0.0015	0.0465	0.0949	0.0243	0.0154	0.0023	0.0011	0.0175	0.0124	0.1472	0.0296	0.1323	0.0508	0.0014
12	rs117126859	75360745	0.91	0.0827439743829911	1.07	0.0427611820736564	0.864088911327259	0.47421443637772	0.0069	0.004	0.0905	0.0141	0.0444	0.0227	0.0159	0.0185	0.0017	0.0305	0.043	0.1266	0.0015	0.0467	0.0951	0.0244	0.0156	0.0022	0.0011	0.0174	0.012	0.147	0.0296	0.1322	0.0507	0.0014
12	rs55986444	75366509	0.91	0.0827439743829911	1.07	0.0427611820736564	0.866594142552523	0.472727988415191	0.0069	0.004	0.0905	0.0141	0.0444	0.0227	0.0159	0.0185	0.0017	0.0305	0.043	0.1265	0.0015	0.0467	0.0951	0.0244	0.0156	0.0022	0.0011	0.0174	0.012	0.147	0.0296	0.1322	0.0507	0.0014
12	rs10506682	75366735	0.91	0.0827439743829911	1.07	0.0427611820736564	0.872424587985797	0.469084587700035	0.0069	0.0041	0.0905	0.0141	0.0444	0.0227	0.0159	0.0186	0.0018	0.0305	0.043	0.1266	0.0015	0.0467	0.095	0.0244	0.0156	0.0022	0.001	0.0174	0.012	0.147	0.0296	0.1321	0.0507	0.0014
12	rs76388469	75377226	0.91	0.0827439743829911	1.07	0.0427611820736564	0.83482402941808	0.5164535257549	0.0069	0.004	0.0901	0.0145	0.0438	0.023	0.0163	0.0187	0.0018	0.0306	0.0428	0.1258	0.0015	0.047	0.0958	0.0245	0.0158	0.0021	0.001	0.0173	0.0119	0.1467	0.0298	0.1317	0.0506	0.0015
12	rs10879871	75380511	0.91	0.0827439743829911	1.06	0.0516972356607989	0.828467338644919	0.545251073486137	0.0068	0.0039	0.0898	0.0149	0.0432	0.0233	0.0167	0.0188	0.0018	0.0307	0.0427	0.1252	0.0014	0.0474	0.0965	0.0246	0.0161	0.002	0.001	0.0173	0.0118	0.1462	0.03	0.1313	0.0506	0.0015
12	rs7957849	75387057	0.91	0.0827439743829911	1.06	0.0516972356607989	0.855143807744864	0.569328374448253	0.0068	0.0039	0.0899	0.015	0.043	0.0234	0.0167	0.0186	0.0018	0.0307	0.0425	0.1253	0.0014	0.0475	0.0967	0.0245	0.0162	0.0019	9e-04	0.0173	0.0117	0.1462	0.0301	0.1312	0.0507	0.0015
12	rs117614894	75388719	0.91	0.0827439743829911	1.06	0.0516972356607989	0.861022177637963	0.572019245973687	0.0068	0.0039	0.09	0.015	0.043	0.0234	0.0167	0.0186	0.0018	0.0307	0.0425	0.1253	0.0014	0.0475	0.0967	0.0245	0.0163	0.0019	9e-04	0.0173	0.0117	0.1461	0.0301	0.1312	0.0508	0.0015
12	rs34705506	75392744	0.91	0.0827439743829911	1.05	0.0620520515513756	0.867241152521508	0.578830906604055	0.0068	0.004	0.09	0.0151	0.043	0.0234	0.0167	0.0185	0.0018	0.0307	0.0424	0.1252	0.0014	0.0476	0.0967	0.0245	0.0163	0.0019	9e-04	0.0173	0.0117	0.1461	0.0301	0.1311	0.0508	0.0015
12	rs189570277	75401919	0.91	0.0827439743829911	1.06	0.0516972356607989	0.89812646214464	0.589084750770878	0.0068	0.004	0.0903	0.0151	0.0428	0.0234	0.0167	0.0183	0.0018	0.0307	0.0423	0.1251	0.0014	0.0478	0.0968	0.0246	0.0164	0.0019	0.001	0.0173	0.0116	0.1459	0.0301	0.1309	0.0509	0.0016
12	rs78376043	75403869	0.91	0.0827439743829911	1.06	0.0516972356607989	0.901083788304664	0.590226734637927	0.0068	0.004	0.0903	0.0151	0.0428	0.0235	0.0167	0.0183	0.0018	0.0307	0.0422	0.1251	0.0014	0.0479	0.0968	0.0246	0.0164	0.0019	0.001	0.0173	0.0116	0.1459	0.0301	0.1309	0.0509	0.0016
12	rs1918131	75407117	0.91	0.0827439743829911	1.06	0.0516972356607989	0.906351318572372	0.590512313479958	0.0068	0.004	0.0903	0.0151	0.0428	0.0235	0.0167	0.0183	0.0018	0.0307	0.0422	0.125	0.0014	0.0479	0.0968	0.0246	0.0165	0.0019	0.001	0.0173	0.0116	0.1458	0.0301	0.1308	0.0509	0.0016
12	rs12299691	75416377	0.91	0.0827439743829911	1.05	0.0620520515513756	0.908329957559039	0.597662511720021	0.0068	0.004	0.0904	0.0152	0.0428	0.0235	0.0167	0.0182	0.0018	0.0308	0.0422	0.125	0.0014	0.0479	0.0968	0.0246	0.0165	0.0019	0.001	0.0174	0.0116	0.1458	0.0301	0.1308	0.0509	0.0016
12	rs17114487	75419718	0.9	0.0995502148251544	1.05	0.0620520515513756	0.926800932840681	0.628349141416889	0.0067	0.004	0.0908	0.0153	0.0426	0.0236	0.0168	0.0179	0.0018	0.031	0.0421	0.1248	0.0014	0.0478	0.0971	0.0247	0.0166	0.0018	0.001	0.0175	0.0117	0.1456	0.0301	0.1304	0.0506	0.0017
12	rs10506678	75422205	0.9	0.0995502148251544	1.05	0.0620520515513756	1.00101542233195	0.682489809142312	0.0067	0.004	0.0908	0.0153	0.0426	0.0239	0.0168	0.0178	0.0018	0.0311	0.0422	0.1246	0.0014	0.0476	0.0977	0.0247	0.0168	0.0016	0.001	0.0176	0.0114	0.1457	0.0301	0.1302	0.0505	0.0017
12	rs117559199	75424551	0.9	0.0995502148251544	1.03	0.0875760293110768	0.981517371741767	0.692994802253827	0.0067	0.004	0.0907	0.0154	0.0425	0.0239	0.0168	0.0178	0.0018	0.0312	0.0422	0.1246	0.0014	0.0476	0.0978	0.0247	0.0168	0.0016	0.001	0.0176	0.0114	0.1454	0.0301	0.1301	0.0505	0.0017
12	rs117264642	75429922	0.9	0.0995502148251544	1.02	0.103026239636585	0.963275466245813	0.698335068600394	0.0067	0.004	0.0907	0.0154	0.0425	0.024	0.0169	0.0178	0.0018	0.0312	0.0422	0.1245	0.0014	0.0476	0.0979	0.0248	0.017	0.0016	0.001	0.0176	0.0114	0.1452	0.0301	0.13	0.0505	0.0017
12	rs73181365	75431454	0.9	0.0995502148251544	1.02	0.103026239636585	0.948783657244796	0.711874902915033	0.0067	0.004	0.0908	0.0154	0.0424	0.0239	0.0169	0.0178	0.0018	0.0312	0.0422	0.1244	0.0014	0.0475	0.098	0.0248	0.017	0.0016	0.001	0.0175	0.0114	0.1453	0.0301	0.13	0.0505	0.0017
12	rs73185154	75442569	0.9	0.0995502148251544	1.02	0.103026239636585	0.929047846501293	0.723825716354226	0.0067	0.004	0.0907	0.0155	0.0424	0.024	0.017	0.0178	0.0018	0.0313	0.0423	0.124	0.0013	0.0476	0.0983	0.0248	0.0172	0.0016	0.001	0.0175	0.0114	0.145	0.0301	0.13	0.0505	0.0017
12	rs74883048	75448975	0.9	0.0995502148251544	1.02	0.103026239636585	0.82339697372466	0.767358460413696	0.0066	0.004	0.0904	0.0159	0.042	0.0242	0.0174	0.0176	0.0016	0.0314	0.0422	0.122	0.0013	0.0476	0.0992	0.0248	0.0182	0.0016	0.0011	0.0177	0.0115	0.1443	0.0305	0.1297	0.0503	0.0017
12	rs7970507	75453875	0.9	0.0995502148251544	1.01	0.120454976543865	0.824346650690083	0.768571353376169	0.0066	0.004	0.0903	0.0159	0.042	0.0242	0.0174	0.0176	0.0016	0.0314	0.0422	0.122	0.0013	0.0476	0.0993	0.0248	0.0182	0.0016	0.0011	0.0177	0.0116	0.1443	0.0305	0.1297	0.0503	0.0017
12	rs4019544	75469103	0.9	0.0995502148251544	1.01	0.120454976543865	0.843598361093214	0.789405825413706	0.0066	0.004	0.0904	0.0164	0.042	0.0241	0.0176	0.0176	0.0016	0.0312	0.0423	0.1215	0.0013	0.0477	0.0993	0.0251	0.0184	0.0017	0.0012	0.0177	0.0115	0.144	0.0306	0.1295	0.0503	0.0017
12	rs10879883	75479379	0.9	0.0995502148251544	1.01	0.120454976543865	0.854902596843339	0.790473560424333	0.0066	0.004	0.0905	0.0165	0.0419	0.0241	0.0177	0.0177	0.0015	0.0312	0.0419	0.1215	0.0013	0.0478	0.0991	0.025	0.0185	0.0017	0.0012	0.0178	0.0115	0.1439	0.0307	0.1297	0.0503	0.0017
12	rs9634305	75484196	0.9	0.0995502148251544	1.01	0.120454976543865	0.862232178075622	0.818034279185622	0.0066	0.004	0.0905	0.0167	0.0418	0.0242	0.0177	0.0175	0.0016	0.0312	0.0418	0.1214	0.0013	0.0478	0.099	0.0252	0.0185	0.0018	0.0013	0.0177	0.0115	0.1437	0.0306	0.1299	0.0503	0.0017
12	rs74469941	75500443	0.89	0.118826527661215	1.01	0.120454976543865	0.903962874646246	0.928605519578865	0.0063	0.0041	0.0906	0.0172	0.0416	0.0248	0.0179	0.0174	0.0016	0.0306	0.0417	0.1208	0.0014	0.0471	0.099	0.0252	0.0192	0.002	0.0015	0.0177	0.0114	0.1427	0.0308	0.13	0.051	0.0017
12	rs17114645	75509034	0.89	0.118826527661215	1.01	0.120454976543865	0.842079997719586	1.0101941461419	0.0061	0.0041	0.0903	0.0176	0.0414	0.0255	0.0187	0.0173	0.0016	0.0306	0.042	0.1199	0.0014	0.0472	0.0987	0.025	0.0197	0.0021	0.0016	0.0177	0.0114	0.142	0.031	0.1297	0.0511	0.0016
12	rs7959097	75509175	0.89	0.118826527661215	1.01	0.120454976543865	0.846558519708636	1.00426518395086	0.0061	0.0041	0.0903	0.0176	0.0414	0.0255	0.0187	0.0173	0.0016	0.0306	0.042	0.1199	0.0014	0.0472	0.0987	0.025	0.0197	0.0021	0.0016	0.0177	0.0114	0.1419	0.031	0.1297	0.0511	0.0016
12	rs11180370	75510415	0.89	0.118826527661215	1.01	0.120454976543865	0.838807506436996	1.0090719363494	0.006	0.0041	0.0903	0.0176	0.0414	0.0254	0.0187	0.0174	0.0016	0.0306	0.042	0.1199	0.0014	0.0472	0.0987	0.025	0.0197	0.0021	0.0016	0.0177	0.0114	0.1419	0.031	0.1297	0.0511	0.0016
12	rs10160910	75516037	0.89	0.118826527661215	1.01	0.120454976543865	0.82545520036286	1.00346448810686	0.006	0.0042	0.0904	0.0176	0.0414	0.0254	0.0188	0.0175	0.0016	0.0306	0.042	0.1198	0.0014	0.0472	0.0986	0.025	0.0197	0.0021	0.0016	0.0177	0.0114	0.1417	0.031	0.1297	0.0511	0.0016
12	rs4473004	75521459	0.89	0.118826527661215	1.01	0.120454976543865	0.838249332073369	1.08884007244564	0.006	0.0041	0.0905	0.0176	0.0413	0.0254	0.0188	0.0173	0.0016	0.0305	0.042	0.1197	0.0014	0.0472	0.0986	0.025	0.0197	0.0021	0.0016	0.0177	0.0114	0.1417	0.031	0.13	0.0511	0.0016
12	rs74347185	75543807	0.9	0.0995502148251544	1.01	0.120454976543865	0.796217423822384	1.23760150840921	0.0061	0.0041	0.0903	0.0176	0.0413	0.0253	0.0189	0.0173	0.0016	0.0305	0.0419	0.1195	0.0015	0.0472	0.0985	0.0251	0.0197	0.0021	0.0016	0.0178	0.0114	0.1416	0.0311	0.1298	0.0513	0.0016
12	rs76319653	75554050	0.9	0.0995502148251544	1.01	0.120454976543865	0.751089695151231	1.0756828926719	0.0062	0.0041	0.0899	0.0176	0.0412	0.0251	0.0191	0.0174	0.0017	0.0307	0.0421	0.1189	0.0016	0.0473	0.0978	0.0251	0.0198	0.0021	0.0016	0.018	0.0114	0.1415	0.0315	0.1292	0.0524	0.0015
12	rs17114754	75557126	0.9	0.0995502148251544	1.01	0.120454976543865	0.752687025217166	1.07276312884445	0.0062	0.0041	0.0899	0.0176	0.0412	0.0251	0.0191	0.0174	0.0017	0.0307	0.0421	0.1189	0.0016	0.0473	0.0978	0.0252	0.0199	0.0021	0.0016	0.018	0.0114	0.1415	0.0315	0.1292	0.0525	0.0015
12	rs2446329	75558283	0.9	0.0995502148251544	1.01	0.120454976543865	0.743579492408311	1.22396903071717	0.0062	0.0041	0.0898	0.0176	0.0413	0.0251	0.0192	0.0175	0.0017	0.0307	0.0421	0.1189	0.0016	0.0472	0.0976	0.0251	0.0199	0.0021	0.0016	0.018	0.0114	0.1412	0.0315	0.1292	0.0525	0.0015
12	rs59879144	75564449	0.9	0.0995502148251544	1.01	0.120454976543865	0.679094720924528	1.15950165649177	0.0062	0.004	0.0893	0.0177	0.0415	0.0251	0.0195	0.0177	0.0016	0.0308	0.0424	0.1186	0.0016	0.0466	0.0975	0.0251	0.02	0.002	0.0016	0.0181	0.0114	0.1408	0.0318	0.1291	0.0528	0.0015
12	rs61932891	75565117	0.89	0.118826527661215	1.01	0.120454976543865	0.515794305458955	0.92923641323976	0.0062	0.004	0.0878	0.0178	0.0425	0.0256	0.0204	0.0187	0.0017	0.0315	0.0433	0.118	0.0018	0.0444	0.0974	0.0253	0.0202	0.0021	0.0017	0.0183	0.0116	0.1385	0.0328	0.1287	0.0528	0.0015
12	rs735637	75565735	0.88	0.140769569262351	1.01	0.120454976543865	0.40621792982287	0.866268908329471	0.0064	0.0039	0.0877	0.0178	0.0432	0.0256	0.0212	0.0199	0.0017	0.0323	0.0437	0.1175	0.002	0.0425	0.0968	0.0254	0.0202	0.002	0.0018	0.0187	0.0119	0.1376	0.0333	0.1278	0.0523	0.0014
12	rs34050059	75565861	0.88	0.140769569262351	1.02	0.103026239636585	0.39535854598677	0.814194473988752	0.0064	0.0039	0.0876	0.0177	0.0433	0.0256	0.0212	0.02	0.0016	0.0324	0.044	0.1176	0.002	0.043	0.0966	0.0253	0.0201	0.002	0.0018	0.0186	0.0119	0.1372	0.0333	0.128	0.0521	0.0014
12	rs118078120	75567228	0.86	0.193417951625055	1.02	0.103026239636585	0.367235404166945	0.808825161814699	0.0062	0.0034	0.0879	0.0174	0.043	0.0259	0.0225	0.0215	0.0014	0.0329	0.0448	0.1159	0.002	0.0434	0.0958	0.0255	0.0197	0.0021	0.002	0.0182	0.0126	0.1364	0.0333	0.1286	0.0507	0.0012
12	rs118113504	75570142	0.86	0.193417951625055	1.02	0.103026239636585	0.371740441615989	0.856948652887409	0.0062	0.0034	0.0879	0.0174	0.043	0.026	0.0226	0.0217	0.0014	0.0329	0.0449	0.1158	0.002	0.0435	0.0958	0.0255	0.0197	0.0022	0.002	0.0182	0.0127	0.1363	0.0333	0.1286	0.0505	0.0012
12	rs113726329	75577415	0.86	0.193417951625055	1.02	0.103026239636585	0.378632950329347	0.821108858898704	0.0062	0.0034	0.0879	0.0174	0.043	0.026	0.0226	0.0217	0.0014	0.033	0.0449	0.1157	0.002	0.0436	0.0958	0.0255	0.0197	0.0022	0.002	0.0182	0.0127	0.1363	0.0333	0.1286	0.0505	0.0012
12	rs1463509	75581370	0.86	0.193417951625055	1.02	0.103026239636585	0.400996019174034	0.816805127423927	0.0062	0.0034	0.0879	0.0174	0.043	0.0261	0.0227	0.0215	0.0014	0.033	0.0449	0.1157	0.002	0.0436	0.0958	0.0256	0.0197	0.0022	0.002	0.0182	0.0127	0.1363	0.0333	0.1286	0.0505	0.0012
12	rs75224879	75589178	0.86	0.193417951625055	1.02	0.103026239636585	0.40405694292863	0.813120011606965	0.0063	0.0034	0.088	0.0174	0.0429	0.0261	0.0227	0.0215	0.0014	0.033	0.0449	0.1157	0.002	0.0436	0.0958	0.0256	0.0197	0.0022	0.002	0.0182	0.0126	0.1363	0.0332	0.1286	0.0505	0.0013
12	rs55728930	75600568	0.86	0.193417951625055	1.02	0.103026239636585	0.405307335930595	0.859276768584154	0.0063	0.0034	0.0881	0.0174	0.0429	0.0263	0.0228	0.0215	0.0014	0.033	0.0448	0.1157	0.0021	0.0437	0.0959	0.0256	0.0197	0.0022	0.002	0.0181	0.0126	0.1361	0.033	0.1286	0.0504	0.0014
12	rs61932914	75601443	0.86	0.193417951625055	1.02	0.103026239636585	0.399469943208703	0.849042840666859	0.0063	0.0034	0.0881	0.0174	0.0429	0.0263	0.0228	0.0215	0.0014	0.0331	0.0448	0.1155	0.0021	0.0437	0.0958	0.0256	0.0196	0.0022	0.002	0.0181	0.0127	0.1362	0.033	0.1288	0.0504	0.0014
12	rs117091862	75609316	0.85	0.2244882202137	1.02	0.103026239636585	0.398566982847394	0.834819979077033	0.0063	0.0034	0.0881	0.0174	0.0429	0.0263	0.0228	0.0215	0.0014	0.0331	0.0446	0.1154	0.0021	0.0439	0.096	0.0256	0.0196	0.0022	0.002	0.0182	0.0127	0.1359	0.033	0.1287	0.0504	0.0014
12	rs73187158	75611311	0.85	0.2244882202137	1.03	0.0875760293110768	0.405307335930595	0.833277037244739	0.0064	0.0034	0.0881	0.0174	0.0429	0.0263	0.0228	0.0216	0.0014	0.0331	0.0446	0.1154	0.0021	0.044	0.096	0.0256	0.0196	0.0022	0.002	0.0182	0.0127	0.1359	0.033	0.1286	0.0504	0.0014
12	rs2471664	75611888	0.85	0.2244882202137	1.02	0.103026239636585	0.409355907189385	0.826495195219112	0.0064	0.0034	0.0881	0.0174	0.0429	0.0263	0.0228	0.0216	0.0014	0.0332	0.0445	0.1154	0.0021	0.044	0.096	0.0256	0.0196	0.0022	0.002	0.0182	0.0127	0.1358	0.033	0.1286	0.0504	0.0014
12	rs77117491	75620412	0.85	0.2244882202137	1.02	0.103026239636585	0.421622321175275	0.803616467666041	0.0064	0.0034	0.0881	0.0174	0.0428	0.0263	0.0228	0.0216	0.0014	0.0332	0.0445	0.1154	0.0021	0.0439	0.0961	0.0256	0.0196	0.0022	0.0022	0.0182	0.0126	0.1357	0.033	0.1287	0.0504	0.0014
12	rs12424001	75625410	0.85	0.2244882202137	1.02	0.103026239636585	0.424644348583777	0.803922663939529	0.0063	0.0034	0.0881	0.0174	0.0428	0.0263	0.0228	0.0216	0.0014	0.0332	0.0445	0.1152	0.0021	0.0439	0.0961	0.0256	0.0196	0.0022	0.0023	0.0182	0.0126	0.136	0.033	0.1287	0.0504	0.0014
12	rs75928451	75627785	0.85	0.2244882202137	1.02	0.103026239636585	0.430075861622092	0.803157219653106	0.0063	0.0034	0.088	0.0173	0.0429	0.0263	0.0228	0.0216	0.0014	0.0332	0.0446	0.1152	0.0021	0.0439	0.0962	0.0256	0.0195	0.0022	0.0023	0.0181	0.0125	0.1359	0.033	0.1287	0.0504	0.0014
12	rs2250480	75628817	0.85	0.2244882202137	1.02	0.103026239636585	0.428027723635173	0.794289412071181	0.0064	0.0034	0.088	0.0173	0.0429	0.0263	0.0228	0.0216	0.0015	0.0332	0.0445	0.1152	0.0021	0.0439	0.0961	0.0256	0.0195	0.0022	0.0023	0.0181	0.0126	0.1359	0.033	0.1286	0.0504	0.0015
12	rs78689356	75644678	0.85	0.2244882202137	1.02	0.103026239636585	0.403318985628761	0.759182303698702	0.0064	0.0033	0.0881	0.0173	0.0429	0.0262	0.0228	0.0217	0.0015	0.0333	0.0445	0.1152	0.0021	0.044	0.0962	0.0255	0.0195	0.0023	0.0023	0.0181	0.0124	0.1358	0.033	0.1285	0.0504	0.0015
12	rs61932921	75645034	0.85	0.2244882202137	1.02	0.103026239636585	0.403318985628761	0.759333541239428	0.0064	0.0033	0.0881	0.0173	0.0429	0.0262	0.0228	0.0217	0.0015	0.0333	0.0445	0.1152	0.0021	0.044	0.0962	0.0255	0.0195	0.0023	0.0023	0.0181	0.0124	0.1358	0.033	0.1285	0.0504	0.0015
12	rs10506670	75656510	0.84	0.258953137461488	1.02	0.103026239636585	0.363726964745975	0.591083570513615	0.0065	0.0031	0.0877	0.0171	0.0429	0.0258	0.0224	0.0228	0.0015	0.0335	0.0435	0.116	0.0022	0.045	0.097	0.0249	0.019	0.0029	0.0028	0.0186	0.0118	0.1353	0.0328	0.1273	0.0505	0.0018
12	rs17215614	75656975	0.83	0.29697514221559	1.02	0.103026239636585	0.324804082771048	0.596517098116417	0.0065	0.0031	0.0873	0.017	0.0429	0.0255	0.0223	0.0231	0.0014	0.0336	0.0435	0.1166	0.0021	0.0451	0.0973	0.0248	0.019	0.0028	0.0027	0.0189	0.0121	0.136	0.0329	0.1264	0.0499	0.0018
12	rs11180427	75657767	0.83	0.29697514221559	1.02	0.103026239636585	0.282867532131486	0.613464722344506	0.0065	0.0031	0.0869	0.0169	0.0427	0.0253	0.0223	0.0238	0.0013	0.0335	0.0431	0.1171	0.0022	0.0459	0.0976	0.0247	0.019	0.0028	0.0026	0.019	0.0123	0.1365	0.0327	0.1256	0.0494	0.002
12	rs75387513	75657835	0.83	0.29697514221559	1.02	0.103026239636585	0.274069870117568	0.572444401878954	0.0065	0.0031	0.0868	0.0169	0.0426	0.0252	0.0223	0.0238	0.0013	0.0335	0.043	0.1172	0.0022	0.0459	0.0976	0.0247	0.019	0.0028	0.0027	0.019	0.0123	0.1366	0.0327	0.1256	0.0494	0.002
12	rs55658070	75668657	0.82	0.338707801994422	1.02	0.103026239636585	0.291670496939731	0.464507078363435	0.0065	0.0033	0.0866	0.0164	0.0419	0.0245	0.0221	0.0243	0.0013	0.0338	0.0425	0.118	0.0022	0.0456	0.0982	0.0248	0.0186	0.0026	0.0028	0.0193	0.0119	0.1375	0.0326	0.1256	0.0493	0.0022
12	rs6582284	75684326	0.82	0.338707801994422	1.02	0.103026239636585	0.307434329687843	0.485469178457945	0.0065	0.0033	0.0867	0.0164	0.0419	0.0244	0.0222	0.0244	0.0013	0.0338	0.0425	0.1181	0.0022	0.0457	0.0982	0.0248	0.0186	0.0026	0.0028	0.0193	0.0119	0.1375	0.0327	0.1257	0.0494	0.0022
12	rs78441396	75688487	0.82	0.338707801994422	1.02	0.103026239636585	0.299108252756588	0.499529765467314	0.0065	0.0034	0.0867	0.0163	0.0419	0.0244	0.0222	0.0245	0.0013	0.0338	0.0425	0.1178	0.0022	0.0457	0.0983	0.0248	0.0186	0.0026	0.0028	0.0193	0.0118	0.1375	0.0325	0.1257	0.0496	0.0022
12	rs12229945	75692261	0.82	0.338707801994422	1.02	0.103026239636585	0.304285596197039	0.536584961050928	0.0065	0.0034	0.0868	0.0163	0.0419	0.0243	0.0222	0.0246	0.0013	0.0338	0.0425	0.1175	0.0022	0.0457	0.0984	0.0248	0.0186	0.0026	0.0028	0.0193	0.0118	0.1375	0.0323	0.1258	0.0497	0.0023
12	rs117302155	75700096	0.82	0.338707801994422	1.01	0.120454976543865	0.297069890890202	0.384604894468253	0.0064	0.0034	0.0872	0.0159	0.0422	0.0234	0.0218	0.0244	0.0011	0.0337	0.0424	0.1178	0.0023	0.0457	0.0993	0.0245	0.0182	0.0024	0.0029	0.0192	0.0116	0.1378	0.0322	0.1263	0.0506	0.0023
12	rs4882687	75700691	0.82	0.338707801994422	1.01	0.120454976543865	0.298719422407224	0.393706729342661	0.0064	0.0034	0.0872	0.0159	0.0422	0.0234	0.0218	0.0244	0.0011	0.0337	0.0424	0.1178	0.0023	0.0457	0.0993	0.0245	0.0182	0.0024	0.0029	0.0192	0.0116	0.1378	0.0322	0.1263	0.0506	0.0023
12	rs28578562	75704771	0.82	0.338707801994422	1.01	0.120454976543865	0.310104401444295	0.394735978039587	0.0064	0.0034	0.0871	0.0158	0.0422	0.0232	0.0218	0.0241	0.0011	0.0339	0.0424	0.1177	0.0023	0.0458	0.0996	0.0245	0.0182	0.0026	0.0029	0.0191	0.0116	0.1379	0.0321	0.1263	0.0506	0.0024
12	rs12581394	75705581	0.82	0.338707801994422	1.01	0.120454976543865	0.313484044734949	0.395508401479869	0.0064	0.0034	0.0871	0.0158	0.0422	0.0231	0.0218	0.0239	0.0011	0.0339	0.0424	0.1177	0.0023	0.0458	0.0997	0.0245	0.0182	0.0026	0.0029	0.0191	0.0116	0.1379	0.0321	0.1264	0.0507	0.0024
12	rs10879901	75715330	0.82	0.338707801994422	1.01	0.120454976543865	0.313284707817664	0.376705534595236	0.0064	0.0034	0.0871	0.0158	0.0421	0.0231	0.0218	0.024	0.0011	0.0339	0.0424	0.1177	0.0023	0.0458	0.0997	0.0245	0.0181	0.0026	0.0029	0.0191	0.0116	0.1378	0.0322	0.1264	0.0507	0.0024
12	rs4296072	75760407	0.82	0.338707801994422	1.01	0.120454976543865	0.306497760226888	0.339642107574967	0.0063	0.0034	0.0871	0.0157	0.0421	0.023	0.0219	0.024	0.0011	0.0338	0.0424	0.1178	0.0023	0.0457	0.0999	0.0243	0.018	0.0026	0.0029	0.0191	0.0117	0.1379	0.0322	0.1264	0.0508	0.0025
12	rs73191013	75780959	0.82	0.338707801994422	1.01	0.120454976543865	0.309163541728761	0.344338462261665	0.0063	0.0035	0.0872	0.0157	0.0417	0.0229	0.0219	0.0243	0.001	0.034	0.0427	0.1183	0.0026	0.0459	0.0997	0.024	0.0178	0.0027	0.003	0.0188	0.0121	0.1377	0.0321	0.1265	0.0503	0.0026
12	rs61932175	75784138	0.82	0.338707801994422	1.01	0.120454976543865	0.313833044987184	0.332632768642201	0.0063	0.0035	0.0872	0.0156	0.0417	0.0229	0.0219	0.0243	0.001	0.034	0.0428	0.1183	0.0027	0.0459	0.0997	0.0239	0.0178	0.0027	0.003	0.0187	0.0121	0.1377	0.0321	0.1265	0.0503	0.0026
12	rs11180483	75785100	0.82	0.338707801994422	1.01	0.120454976543865	0.315681156029967	0.337670290038241	0.0063	0.0035	0.0872	0.0156	0.0417	0.0229	0.0219	0.0243	0.001	0.034	0.0428	0.1183	0.0027	0.0459	0.0997	0.0239	0.0178	0.0027	0.003	0.0187	0.0121	0.1377	0.0321	0.1265	0.0503	0.0026
12	rs10506669	75810544	0.82	0.338707801994422	1.01	0.120454976543865	0.329646839579875	0.375055049758403	0.0063	0.0035	0.0872	0.0155	0.0417	0.0228	0.022	0.0243	0.001	0.0339	0.043	0.1185	0.0027	0.0459	0.0998	0.0238	0.0177	0.0027	0.003	0.0187	0.0121	0.1378	0.0321	0.1264	0.0502	0.0026
12	rs4882623	75818684	0.82	0.338707801994422	1	0.139999700676332	0.333187664651304	0.414170130760809	0.0063	0.0035	0.0872	0.0155	0.0417	0.0227	0.022	0.0243	0.001	0.0338	0.0431	0.1185	0.0027	0.0458	0.0998	0.0237	0.0177	0.0028	0.003	0.0187	0.0121	0.1377	0.032	0.1265	0.0502	0.0026
12	rs61932214	75819020	0.82	0.338707801994422	1.01	0.120454976543865	0.336386081913937	0.405846948868144	0.0066	0.0035	0.0872	0.0155	0.0417	0.0226	0.022	0.0243	0.001	0.0338	0.0431	0.1185	0.0027	0.0458	0.0998	0.0237	0.0177	0.0028	0.003	0.0186	0.0121	0.1377	0.032	0.1265	0.0502	0.0026
12	rs17805086	75819352	0.82	0.338707801994422	1.01	0.120454976543865	0.336386081913937	0.405846948868144	0.0066	0.0035	0.0872	0.0155	0.0417	0.0226	0.022	0.0243	0.001	0.0338	0.0431	0.1185	0.0027	0.0458	0.0998	0.0237	0.0177	0.0028	0.003	0.0186	0.0121	0.1377	0.032	0.1265	0.0502	0.0026
12	rs79126071	75828758	0.82	0.338707801994422	1.01	0.120454976543865	0.318539413133161	0.348680468442254	0.0066	0.0035	0.0872	0.0155	0.0417	0.0226	0.0219	0.0243	0.001	0.0338	0.0431	0.1184	0.0027	0.0459	0.0996	0.0237	0.0177	0.0028	0.003	0.0186	0.0121	0.1378	0.032	0.1265	0.0501	0.0026
12	rs78025393	75840441	0.82	0.338707801994422	1.01	0.120454976543865	0.318941655042756	0.32371849835209	0.0066	0.0035	0.0871	0.0155	0.0417	0.0225	0.022	0.0244	0.001	0.0338	0.0432	0.1183	0.0027	0.046	0.0996	0.0238	0.0177	0.0028	0.003	0.0187	0.0121	0.1377	0.0319	0.1266	0.0501	0.0026
12	rs74563733	75853328	0.82	0.338707801994422	1.01	0.120454976543865	0.332878984254634	0.350172753147174	0.0067	0.0035	0.0871	0.0155	0.0416	0.0225	0.022	0.0243	0.001	0.0338	0.0432	0.1185	0.0027	0.0461	0.0996	0.0238	0.0177	0.0029	0.003	0.0187	0.0121	0.1377	0.0319	0.1267	0.05	0.0026
12	rs11180539	75871149	0.82	0.338707801994422	1.01	0.120454976543865	0.353623591557169	0.349426382030218	0.0068	0.0036	0.0868	0.0155	0.0414	0.0223	0.022	0.0244	0.001	0.0338	0.0433	0.1185	0.0028	0.0461	0.0996	0.0239	0.0176	0.0029	0.0031	0.0187	0.0122	0.1376	0.0317	0.1269	0.0499	0.0027
12	rs3809118	75872256	0.82	0.338707801994422	1.02	0.103026239636585	0.357775521723869	0.360544108180564	0.0068	0.0036	0.0867	0.0155	0.0415	0.0223	0.022	0.0245	0.001	0.0338	0.0433	0.1185	0.0028	0.0461	0.0995	0.0239	0.0176	0.003	0.0031	0.0187	0.0123	0.1375	0.0317	0.1269	0.0498	0.0028
12	rs73183218	75883064	0.82	0.338707801994422	1.01	0.120454976543865	0.335559162252012	0.384604894468253	0.0068	0.0037	0.0869	0.0154	0.0417	0.0222	0.0222	0.0245	0.0011	0.0341	0.0433	0.1185	0.0029	0.0461	0.0993	0.0241	0.0177	0.0029	0.0031	0.0185	0.0122	0.1374	0.0314	0.1265	0.0497	0.0028
12	rs1842320	75897349	0.81	0.384295662080596	1.01	0.120454976543865	0.337265843221677	0.399118543178129	0.0069	0.0037	0.0869	0.0154	0.0418	0.0222	0.0224	0.0245	0.0011	0.0342	0.0433	0.1185	0.003	0.0461	0.0992	0.0242	0.0178	0.0029	0.0031	0.0183	0.0122	0.1373	0.0313	0.1263	0.0497	0.0028
12	rs7966268	75899918	0.81	0.384295662080596	1.01	0.120454976543865	0.343928231442495	0.418610467744547	0.0069	0.0037	0.0869	0.0154	0.0418	0.0222	0.0224	0.0245	0.0011	0.0343	0.0433	0.1185	0.003	0.0461	0.0992	0.0242	0.0178	0.0029	0.0031	0.0183	0.0122	0.1373	0.0313	0.1263	0.0498	0.0028
12	rs11540407	75900382	0.81	0.384295662080596	1.01	0.120454976543865	0.343928231442495	0.417956671785973	0.0069	0.0037	0.0869	0.0154	0.0418	0.0222	0.0224	0.0245	0.0011	0.0343	0.0433	0.1185	0.003	0.0461	0.0992	0.0242	0.0178	0.0029	0.0031	0.0183	0.0122	0.1373	0.0313	0.1263	0.0498	0.0028
12	rs17818049	75901953	0.81	0.384295662080596	1.01	0.120454976543865	0.342621674443599	0.404032420911187	0.0069	0.0037	0.0869	0.0154	0.0418	0.0222	0.0224	0.0245	0.0011	0.0343	0.0433	0.1185	0.003	0.0461	0.0992	0.0242	0.0178	0.0029	0.0031	0.0183	0.0122	0.1373	0.0313	0.1263	0.0498	0.0028
12	rs76107995	75905055	0.81	0.384295662080596	1.01	0.120454976543865	0.331953837127475	0.352539271943987	0.0069	0.0037	0.0869	0.0154	0.0418	0.0222	0.0224	0.0245	0.0011	0.0342	0.0434	0.1186	0.003	0.0461	0.0992	0.0242	0.0178	0.0029	0.0031	0.0183	0.0122	0.1372	0.0313	0.1263	0.0499	0.0028
12	rs80312753	75933546	0.81	0.384295662080596	1.01	0.120454976543865	0.282490119892808	0.327983615755544	0.007	0.0037	0.0868	0.0154	0.042	0.0224	0.0219	0.0243	0.0011	0.0346	0.0437	0.1185	0.0036	0.0462	0.0988	0.0238	0.0176	0.003	0.0031	0.0176	0.0121	0.1365	0.0314	0.1263	0.0505	0.003
12	rs117331604	75937816	0.81	0.384295662080596	1.01	0.120454976543865	0.283245214617429	0.322745919414455	0.0071	0.0037	0.0868	0.0154	0.0421	0.0224	0.0219	0.0243	0.0011	0.0346	0.0437	0.1185	0.0036	0.0462	0.0988	0.0238	0.0176	0.003	0.0031	0.0176	0.0121	0.1364	0.0314	0.1263	0.0505	0.003
12	rs17115238	75939173	0.81	0.384295662080596	1.02	0.103026239636585	0.285611850621548	0.334350420088052	0.0071	0.0037	0.0868	0.0154	0.0421	0.0224	0.0219	0.0243	0.0011	0.0346	0.0437	0.1185	0.0036	0.0462	0.0988	0.0238	0.0176	0.003	0.0031	0.0175	0.0121	0.1364	0.0314	0.1263	0.0506	0.003
12	rs116979803	75948937	0.81	0.384295662080596	1.02	0.103026239636585	0.286323898297013	0.2738667369774	0.0072	0.0038	0.0866	0.0154	0.0421	0.0224	0.0218	0.0243	0.0011	0.0346	0.0437	0.1183	0.0037	0.0464	0.0986	0.0237	0.0176	0.0031	0.0031	0.0176	0.0121	0.1364	0.0314	0.1261	0.0507	0.003
12	rs73185019	75952475	0.81	0.384295662080596	1.03	0.0875760293110768	0.285232479935683	0.271441454797163	0.0072	0.0038	0.0866	0.0154	0.0421	0.0224	0.0217	0.0244	0.0011	0.0346	0.0437	0.1183	0.0038	0.0464	0.0986	0.0237	0.0176	0.0031	0.0031	0.0176	0.0121	0.1364	0.0314	0.1261	0.0507	0.003
12	rs117546724	75954166	0.81	0.384295662080596	1.03	0.0875760293110768	0.284474548642192	0.275255600239496	0.0072	0.0038	0.0865	0.0154	0.0422	0.0224	0.0217	0.0244	0.0011	0.0346	0.0437	0.1183	0.0038	0.0464	0.0986	0.0237	0.0176	0.0031	0.0031	0.0176	0.0121	0.1364	0.0314	0.1261	0.0507	0.003
12	rs113785142	75955343	0.81	0.384295662080596	1.03	0.0875760293110768	0.283434157191517	0.271095530975335	0.0072	0.0038	0.0865	0.0154	0.0422	0.0224	0.0217	0.0244	0.0011	0.0346	0.0437	0.1183	0.0038	0.0464	0.0986	0.0237	0.0176	0.0031	0.0031	0.0176	0.0121	0.1364	0.0314	0.1261	0.0507	0.003
12	rs1148007	75972957	0.82	0.338707801994422	1.03	0.0875760293110768	0.290233191024793	0.266266994424014	0.0073	0.0039	0.0863	0.0154	0.0424	0.0225	0.0216	0.0245	0.0011	0.0347	0.0438	0.118	0.004	0.0465	0.0984	0.0235	0.0176	0.0031	0.0032	0.0178	0.0121	0.1364	0.0314	0.1259	0.0506	0.0031
12	rs733881	75976111	0.81	0.384295662080596	1.04	0.0739648219953096	0.262194972397661	0.271787515114599	0.0074	0.0039	0.0861	0.0154	0.0424	0.0225	0.0215	0.0246	0.0013	0.0347	0.0438	0.1179	0.0041	0.0464	0.0982	0.0234	0.0176	0.0031	0.0033	0.0178	0.0122	0.1362	0.0314	0.1258	0.0506	0.0034
12	rs35181956	75980022	0.82	0.338707801994422	1.06	0.0516972356607989	0.313434204246313	0.242871364984667	0.0075	0.004	0.086	0.0152	0.0423	0.0226	0.0215	0.0246	0.0014	0.0348	0.0439	0.118	0.0042	0.0462	0.0982	0.0232	0.0176	0.0031	0.0033	0.0177	0.0122	0.1362	0.0313	0.1257	0.0504	0.0037
12	rs1383098	75981887	0.82	0.338707801994422	1.06	0.0516972356607989	0.402128331512459	0.23072049778309	0.0075	0.0041	0.0859	0.0151	0.0422	0.0227	0.0216	0.0247	0.0014	0.0348	0.0439	0.1182	0.0044	0.0461	0.0982	0.0231	0.0177	0.0031	0.0033	0.0177	0.0122	0.1361	0.0312	0.1256	0.0503	0.004
12	rs74525915	75982448	0.82	0.338707801994422	1.06	0.0516972356607989	0.385978203182991	0.182294833329687	0.0075	0.0041	0.0858	0.0151	0.0422	0.0227	0.0216	0.0247	0.0015	0.0348	0.0439	0.118	0.0044	0.046	0.0981	0.023	0.0177	0.0031	0.0033	0.0177	0.0122	0.1361	0.031	0.1256	0.0506	0.004
12	rs74109590	75985151	0.82	0.338707801994422	1.05	0.0620520515513756	0.385478898617549	0.206296871481922	0.0076	0.0041	0.0858	0.0151	0.0422	0.0227	0.0216	0.0247	0.0015	0.0348	0.0439	0.118	0.0044	0.046	0.0981	0.023	0.0177	0.0031	0.0033	0.0177	0.0122	0.1361	0.031	0.1256	0.0507	0.004
12	rs73185068	75989471	0.82	0.338707801994422	1.05	0.0620520515513756	0.378358210247469	0.187280047839955	0.0076	0.0041	0.0857	0.015	0.0422	0.0227	0.0216	0.0247	0.0015	0.0348	0.0438	0.118	0.0044	0.046	0.0981	0.023	0.0177	0.0031	0.0034	0.0176	0.0123	0.136	0.031	0.1256	0.0509	0.0041
12	rs11180589	75992782	0.82	0.338707801994422	1.05	0.0620520515513756	0.374358556171456	0.167817118247323	0.0076	0.0041	0.0857	0.015	0.0422	0.0227	0.0216	0.0248	0.0015	0.0348	0.0438	0.1179	0.0045	0.0459	0.0981	0.023	0.0177	0.0031	0.0034	0.0176	0.0123	0.136	0.031	0.1256	0.0509	0.0041
12	rs11180602	76016713	0.82	0.338707801994422	1.05	0.0620520515513756	0.333702463030232	0.127815972895983	0.0076	0.0042	0.0854	0.015	0.0423	0.0226	0.0217	0.0248	0.0017	0.0347	0.0438	0.1174	0.0046	0.0457	0.0981	0.0228	0.0177	0.003	0.0036	0.0176	0.0123	0.1358	0.031	0.1257	0.0514	0.0041
12	rs10879946	76021934	0.82	0.338707801994422	1.05	0.0620520515513756	0.344294528783084	0.109777077185642	0.0077	0.0043	0.0848	0.015	0.0423	0.0226	0.0218	0.0249	0.0018	0.0346	0.044	0.1174	0.0048	0.0456	0.0974	0.0228	0.0177	0.0031	0.0037	0.0176	0.0125	0.1352	0.0312	0.1258	0.0518	0.0042
12	rs12424436	76033305	0.82	0.338707801994422	1.05	0.0620520515513756	0.311841512322641	0.111889973197969	0.0077	0.0044	0.0844	0.0151	0.0424	0.0226	0.022	0.0247	0.0019	0.0346	0.0443	0.1167	0.0048	0.0459	0.0973	0.0228	0.0178	0.0031	0.0038	0.0176	0.0126	0.1347	0.0312	0.1256	0.0521	0.0042
12	rs11613246	76035715	0.82	0.338707801994422	1.05	0.0620520515513756	0.301056432624288	0.118667049711848	0.0076	0.0044	0.0842	0.0152	0.0425	0.0226	0.0221	0.0247	0.0019	0.0346	0.0445	0.1165	0.0049	0.0461	0.0972	0.0228	0.0178	0.0031	0.0039	0.0176	0.0126	0.1345	0.0312	0.1254	0.0522	0.0042
12	rs7297580	76038674	0.82	0.338707801994422	1.05	0.0620520515513756	0.297845536385653	0.129604341022581	0.0076	0.0044	0.084	0.0153	0.0425	0.0228	0.0223	0.0246	0.002	0.0346	0.0446	0.116	0.0049	0.0463	0.0971	0.0229	0.0179	0.0032	0.0039	0.0176	0.0126	0.1342	0.0312	0.1252	0.0523	0.0041
12	rs11180609	76040392	0.83	0.29697514221559	1.05	0.0620520515513756	0.131590144801247	0.167325355761011	0.008	0.005	0.0804	0.0184	0.0439	0.023	0.0234	0.0251	0.0027	0.0365	0.0463	0.1112	0.0056	0.0472	0.0927	0.0225	0.0196	0.0038	0.0044	0.0178	0.0139	0.1316	0.0313	0.1231	0.0522	0.0046
12	rs74112448	76041840	0.84	0.258953137461488	1.05	0.0620520515513756	0.0871320269268026	0.225046943191918	0.0083	0.0054	0.0772	0.0203	0.0453	0.0231	0.0236	0.026	0.0033	0.0379	0.0496	0.1069	0.0051	0.0479	0.0902	0.0218	0.0209	0.0042	0.0044	0.018	0.0158	0.1285	0.0322	0.119	0.0539	0.0049
12	rs10879951	76043062	0.83	0.29697514221559	1.05	0.0620520515513756	0.0901398206861835	0.295752031934044	0.0084	0.0056	0.076	0.0209	0.0458	0.0232	0.0237	0.0265	0.0035	0.0384	0.0507	0.1057	0.0054	0.0481	0.0893	0.0216	0.0213	0.0045	0.0044	0.018	0.0166	0.1272	0.0325	0.1177	0.0539	0.005
12	rs12368902	76045167	0.83	0.29697514221559	1.05	0.0620520515513756	0.0930401251321128	0.281882125692061	0.0085	0.0055	0.076	0.021	0.0457	0.0231	0.0238	0.0263	0.0035	0.0384	0.0507	0.105	0.0055	0.048	0.0894	0.0218	0.0213	0.0047	0.0045	0.0181	0.0166	0.1273	0.0325	0.1177	0.0539	0.005
12	rs73187040	76045936	0.83	0.29697514221559	1.05	0.0620520515513756	0.0976646256299366	0.273288684295087	0.0085	0.0055	0.076	0.021	0.0457	0.0231	0.0238	0.0263	0.0035	0.0384	0.0507	0.1049	0.0055	0.048	0.0894	0.0218	0.0213	0.0048	0.0045	0.0182	0.0167	0.1273	0.0325	0.1177	0.054	0.005
12	rs10879953	76047791	0.83	0.29697514221559	1.05	0.0620520515513756	0.100688187857785	0.28961492171579	0.0085	0.0055	0.076	0.0211	0.0457	0.0231	0.0239	0.0263	0.0035	0.0383	0.0507	0.1046	0.0055	0.048	0.0895	0.022	0.0213	0.0049	0.0045	0.0182	0.0167	0.1271	0.0325	0.1176	0.054	0.005
12	rs11180619	76048838	0.83	0.29697514221559	1.05	0.0620520515513756	0.0936073892286253	0.260781864474684	0.0085	0.0055	0.0761	0.0211	0.0455	0.0232	0.0239	0.0262	0.0035	0.0389	0.0506	0.1046	0.0055	0.0478	0.0897	0.022	0.0213	0.0049	0.0045	0.0183	0.0166	0.1271	0.0327	0.1174	0.0538	0.005
12	rs78812098	76054854	0.83	0.29697514221559	1.05	0.0620520515513756	0.0717131275081981	0.346941786734626	0.0085	0.0055	0.076	0.0212	0.0454	0.0235	0.0239	0.0263	0.0035	0.0389	0.0504	0.1047	0.0055	0.0476	0.0897	0.0221	0.0213	0.0049	0.0045	0.0183	0.0167	0.1269	0.0326	0.1172	0.0538	0.005
12	rs7296385	76057632	0.84	0.258953137461488	1.05	0.0620520515513756	0.0699972795688548	0.298716375635655	0.0085	0.0055	0.0759	0.0213	0.0453	0.0239	0.0241	0.0264	0.0036	0.039	0.0503	0.1048	0.0054	0.0472	0.0897	0.0222	0.0212	0.0048	0.0045	0.0183	0.0168	0.1267	0.0325	0.117	0.0537	0.0049
12	rs117281051	76061880	0.84	0.258953137461488	1.05	0.0620520515513756	0.0484701509614473	0.229625873785198	0.0085	0.0061	0.0738	0.0215	0.0469	0.0243	0.0243	0.0275	0.0042	0.0406	0.0511	0.1021	0.0047	0.0477	0.0892	0.0228	0.0214	0.0051	0.0045	0.0176	0.0189	0.1248	0.0331	0.1123	0.0564	0.004
12	rs10879957	76064345	0.83	0.29697514221559	1.06	0.0516972356607989	0.173198011863111	0.348680468442254	0.0086	0.0065	0.0723	0.0216	0.0482	0.0244	0.0246	0.0284	0.0046	0.0417	0.0516	0.1	0.0043	0.0483	0.0886	0.0235	0.0216	0.0052	0.0045	0.0171	0.0205	0.1226	0.0337	0.1087	0.0588	0.0034
12	rs17821592	76069725	0.83	0.29697514221559	1.06	0.0516972356607989	0.181638141767314	0.419657116821642	0.0086	0.0066	0.0718	0.0215	0.0484	0.0244	0.0245	0.0287	0.0045	0.042	0.0517	0.1002	0.0043	0.0482	0.0883	0.0234	0.0215	0.0052	0.0045	0.0169	0.0208	0.1228	0.0338	0.1084	0.0589	0.0034
12	rs12830313	76079192	0.83	0.29697514221559	1.06	0.0516972356607989	0.149730980173555	0.296344187027406	0.0087	0.0066	0.0716	0.0214	0.0482	0.0244	0.0244	0.0289	0.0045	0.0421	0.0517	0.1003	0.0043	0.0482	0.0882	0.0233	0.0215	0.0052	0.0042	0.0169	0.021	0.1229	0.0339	0.1084	0.0591	0.0034
12	rs17115484	76084625	0.83	0.29697514221559	1.06	0.0516972356607989	0.14812202448247	0.285857716773013	0.0087	0.0066	0.0715	0.0214	0.0482	0.0244	0.0244	0.029	0.0045	0.0422	0.0518	0.1003	0.0043	0.0482	0.0881	0.0233	0.0214	0.0051	0.0042	0.0169	0.021	0.123	0.034	0.1084	0.0593	0.0034
12	rs10879961	76088939	0.83	0.29697514221559	1.06	0.0516972356607989	0.158475092041815	0.250369401154829	0.0088	0.0065	0.0717	0.0214	0.0482	0.0245	0.0244	0.0292	0.0045	0.0422	0.052	0.1001	0.0043	0.0482	0.0878	0.0232	0.0213	0.0051	0.0042	0.0169	0.021	0.1231	0.0341	0.1083	0.0594	0.0034
12	rs74381124	76089542	0.83	0.29697514221559	1.06	0.0516972356607989	0.158713645550882	0.271095530975335	0.0088	0.0065	0.0717	0.0214	0.0484	0.0245	0.0244	0.0292	0.0044	0.0423	0.052	0.1	0.0043	0.0482	0.0877	0.0232	0.0213	0.0051	0.0042	0.0169	0.0211	0.1231	0.0339	0.1083	0.0595	0.0033
12	rs73124349	76090440	0.83	0.29697514221559	1.07	0.0427611820736564	0.156777274872119	0.267069877555314	0.0088	0.0066	0.0717	0.0214	0.0485	0.0245	0.0244	0.0293	0.0044	0.0424	0.0521	0.1	0.0043	0.0482	0.0877	0.0232	0.0213	0.0051	0.0042	0.0169	0.0211	0.1229	0.0339	0.1082	0.0595	0.0033
12	rs7132221	76092436	0.84	0.258953137461488	1.07	0.0427611820736564	0.136087392827292	0.258961436124977	0.0088	0.0066	0.0716	0.0214	0.0485	0.0245	0.0245	0.0293	0.0043	0.0424	0.0521	0.1	0.0042	0.0481	0.0875	0.0232	0.0214	0.0051	0.0041	0.017	0.0211	0.1229	0.034	0.1083	0.0595	0.0034
12	rs116918116	76094178	0.83	0.29697514221559	1.07	0.0427611820736564	0.127991836588613	0.275255600239496	0.0088	0.0066	0.0715	0.0215	0.0484	0.0246	0.0246	0.0295	0.0042	0.0424	0.0521	0.0996	0.0042	0.0481	0.0875	0.0232	0.0215	0.0051	0.0041	0.0171	0.0211	0.1227	0.0341	0.108	0.0595	0.0034
12	rs7304883	76096665	0.83	0.29697514221559	1.07	0.0427611820736564	0.115913790692292	0.258847792122691	0.0088	0.0066	0.0714	0.0215	0.0485	0.0246	0.0246	0.0295	0.0042	0.0425	0.0521	0.0996	0.0042	0.0481	0.0874	0.0232	0.0215	0.0051	0.0041	0.0172	0.0212	0.1228	0.0341	0.1078	0.0596	0.0034
12	rs73124362	76100354	0.83	0.29697514221559	1.07	0.0427611820736564	0.0983768609982976	0.289497283324238	0.0088	0.0066	0.0715	0.0215	0.0485	0.0245	0.0246	0.0295	0.004	0.0425	0.0521	0.0996	0.0042	0.048	0.0875	0.0232	0.0214	0.0051	0.0041	0.0173	0.0212	0.1231	0.0342	0.1078	0.0596	0.0034
12	rs12304941	76102133	0.83	0.29697514221559	1.07	0.0427611820736564	0.0951224123517938	0.282699237565896	0.0088	0.0066	0.0716	0.0215	0.0485	0.0244	0.0246	0.0295	0.004	0.0425	0.0521	0.0996	0.0042	0.0479	0.0875	0.0232	0.0213	0.0051	0.0041	0.0173	0.0212	0.1232	0.0342	0.1078	0.0596	0.0034
12	rs12372662	76103883	0.84	0.258953137461488	1.07	0.0427611820736564	0.0899469228028622	0.297410966297307	0.0088	0.0066	0.0716	0.0215	0.0486	0.0244	0.0245	0.0295	0.0039	0.0425	0.0521	0.0996	0.0042	0.0479	0.0875	0.0232	0.0213	0.0051	0.0041	0.0174	0.0213	0.1233	0.0342	0.1077	0.0596	0.0034
12	rs11180647	76104713	0.84	0.258953137461488	1.07	0.0427611820736564	0.088938499745983	0.324083437209497	0.0088	0.0066	0.0715	0.0215	0.0486	0.0244	0.0245	0.0295	0.0039	0.0425	0.0521	0.0996	0.0042	0.0479	0.0875	0.0231	0.0213	0.0051	0.0041	0.0174	0.0213	0.1233	0.0342	0.1077	0.0596	0.0033
12	rs117062270	76109951	0.84	0.258953137461488	1.07	0.0427611820736564	0.0772859069287282	0.352539271943987	0.0086	0.0067	0.0717	0.0213	0.0494	0.0246	0.0249	0.0297	0.0039	0.0427	0.0519	0.0994	0.0042	0.0479	0.0874	0.023	0.0212	0.005	0.0042	0.0174	0.0216	0.1228	0.0341	0.1069	0.0596	0.0033
12	rs11180650	76112747	0.85	0.2244882202137	1.07	0.0427611820736564	0.0716089973526232	0.205769121028153	0.0083	0.0069	0.0724	0.021	0.0503	0.025	0.0252	0.0301	0.0038	0.0432	0.0512	0.0994	0.0043	0.0473	0.0875	0.0229	0.0211	0.0048	0.0043	0.0176	0.0226	0.122	0.0343	0.1055	0.0593	0.0034
12	rs75092729	76113524	NA	NA	NA	NA	0.0832679278659835	0.186156916101029	0.0078	0.0072	0.0729	0.021	0.0502	0.0253	0.0251	0.0302	0.0036	0.0434	0.0505	0.1016	0.0043	0.0463	0.0871	0.0234	0.0209	0.0049	0.0044	0.0173	0.0229	0.1224	0.0345	0.1038	0.0593	0.0034
12	rs10879966	76113736	NA	NA	NA	NA	0.10562491727866	0.173558279992957	0.0077	0.0073	0.0728	0.021	0.0501	0.0254	0.025	0.0302	0.0035	0.0434	0.0502	0.1024	0.0044	0.046	0.0872	0.0235	0.0208	0.0049	0.0044	0.0172	0.0232	0.1226	0.0347	0.1034	0.0593	0.0034
12	rs11612781	76113785	NA	NA	NA	NA	0.0968798616220483	0.17206704779392	0.0077	0.0073	0.0728	0.021	0.0501	0.0253	0.0249	0.0302	0.0035	0.0434	0.0503	0.1025	0.0044	0.0459	0.0871	0.0235	0.0208	0.0049	0.0044	0.0172	0.0232	0.1227	0.0347	0.1033	0.0593	0.0034
12	rs7485103	76114380	NA	NA	NA	NA	0.0518740759584134	0.121717540686718	0.0071	0.0074	0.0728	0.0203	0.0508	0.0244	0.0245	0.0306	0.0036	0.0437	0.0497	0.105	0.0044	0.0457	0.0882	0.0241	0.02	0.0046	0.0043	0.0173	0.0229	0.1243	0.0346	0.1028	0.0572	0.0035
12	rs4831951	76114592	NA	NA	NA	NA	0.0443070716104808	0.125682155692457	0.0071	0.0075	0.0727	0.0207	0.0507	0.024	0.0237	0.0302	0.0035	0.0437	0.0491	0.1068	0.0044	0.0455	0.0888	0.0239	0.0198	0.0044	0.0043	0.0176	0.0229	0.1256	0.0347	0.1016	0.057	0.0036
12	rs35976241	76114893	NA	NA	NA	NA	0.0541438100197434	0.105680824592601	0.0074	0.0076	0.0729	0.0209	0.0508	0.024	0.0231	0.0298	0.0034	0.0432	0.049	0.1068	0.0043	0.045	0.0897	0.0238	0.0197	0.0042	0.0042	0.0178	0.0238	0.127	0.0353	0.0997	0.0568	0.0035
12	rs7312284	76117636	NA	NA	NA	NA	0.0813776700872142	0.0795696654888375	0.007	0.0073	0.0753	0.0203	0.0498	0.0223	0.0216	0.0281	0.0023	0.0408	0.0458	0.116	0.0028	0.0439	0.0977	0.0223	0.0191	0.0033	0.0033	0.0178	0.025	0.1338	0.0361	0.0942	0.056	0.0023
12	rs78297588	76117991	NA	NA	NA	NA	0.0903329803079471	0.0646323411909048	0.0069	0.0073	0.0759	0.0203	0.0493	0.0223	0.0212	0.028	0.0022	0.0409	0.0457	0.1169	0.0026	0.0433	0.0983	0.0221	0.019	0.0032	0.0032	0.0178	0.025	0.1342	0.0357	0.0944	0.0562	0.0022
12	rs7969221	76119297	NA	NA	NA	NA	0.119532493553421	0.0638180488440038	0.0067	0.0072	0.0756	0.02	0.0491	0.0222	0.0209	0.0278	0.0021	0.041	0.0457	0.118	0.0023	0.0427	0.0994	0.022	0.0179	0.0031	0.003	0.0178	0.0247	0.1359	0.0357	0.0952	0.0562	0.0021
12	rs1493788	76127267	NA	NA	NA	NA	0.131285443256259	0.0755341510079107	0.0064	0.007	0.0761	0.0201	0.0492	0.0222	0.0209	0.0274	0.0015	0.041	0.0457	0.1185	0.0023	0.0423	0.1005	0.0217	0.0179	0.0031	0.003	0.0178	0.0245	0.1363	0.0355	0.0954	0.0562	0.0021
12	rs75493642	76127770	NA	NA	NA	NA	0.129315274103728	0.0748096758917711	0.0064	0.0069	0.0761	0.0201	0.0492	0.0222	0.0209	0.0274	0.0015	0.041	0.0457	0.1185	0.0023	0.0422	0.1006	0.0217	0.0179	0.0031	0.003	0.0178	0.0244	0.1364	0.0354	0.0954	0.0562	0.0021
12	rs4831949	76127911	NA	NA	NA	NA	0.119245083524578	0.0730110712971125	0.0063	0.0069	0.0761	0.0201	0.0493	0.0222	0.0209	0.0274	0.0015	0.041	0.0457	0.1186	0.0023	0.0423	0.1006	0.0217	0.0179	0.0031	0.003	0.0178	0.0242	0.1364	0.0354	0.0954	0.0563	0.0021
12	rs7306908	76132105	NA	NA	NA	NA	0.075916015917121	0.0728679626828336	0.0061	0.0069	0.0769	0.0197	0.0493	0.0219	0.0196	0.0277	0.0015	0.0401	0.0452	0.1189	0.0023	0.0424	0.1021	0.0212	0.0172	0.003	0.0027	0.0184	0.0241	0.1367	0.0361	0.0958	0.0563	0.0023
12	rs17115602	76135669	NA	NA	NA	NA	0.0502760833939868	0.0732259513449364	0.006	0.0066	0.0772	0.0193	0.0489	0.0216	0.019	0.0276	0.0016	0.0402	0.0448	0.1195	0.0026	0.0425	0.1029	0.0207	0.0167	0.0031	0.0024	0.0187	0.024	0.1373	0.0369	0.0956	0.056	0.0028
12	rs725446	76146674	NA	NA	NA	NA	0.0683084043548549	0.0740880721507569	0.006	0.0065	0.0765	0.0194	0.0484	0.0212	0.0185	0.0275	0.0016	0.0405	0.0449	0.1201	0.0028	0.0429	0.1032	0.0202	0.0164	0.0031	0.0021	0.0188	0.0239	0.1376	0.0376	0.0962	0.0557	0.0031
12	rs725447	76147026	NA	NA	NA	NA	0.0660324710638971	0.0730826690391564	0.006	0.0065	0.0765	0.0193	0.0485	0.0211	0.0184	0.0275	0.0016	0.0405	0.0449	0.1202	0.0028	0.0429	0.1032	0.0201	0.0163	0.0031	0.0021	0.0189	0.0239	0.1377	0.0376	0.0962	0.0558	0.0031
12	rs73127979	76150049	NA	NA	NA	NA	0.0652850199605912	0.0744485145023362	0.006	0.0065	0.0765	0.0193	0.0485	0.0211	0.0184	0.0275	0.0016	0.0404	0.0449	0.1202	0.0028	0.043	0.1032	0.0201	0.0163	0.0031	0.0021	0.0189	0.0239	0.1377	0.0376	0.0962	0.0558	0.0031
12	rs79322052	76153387	NA	NA	NA	NA	0.0701409463693435	0.075026717366591	0.006	0.0065	0.0765	0.0193	0.0484	0.0211	0.0184	0.0275	0.0017	0.0402	0.0449	0.1203	0.0028	0.043	0.1032	0.02	0.0163	0.0031	0.0021	0.0189	0.0239	0.1378	0.0377	0.0962	0.0558	0.0032
12	rs77093839	76159483	NA	NA	NA	NA	0.0694245301287284	0.0719405849697624	0.006	0.0064	0.0763	0.0193	0.0483	0.021	0.0183	0.0275	0.0017	0.0402	0.0449	0.1204	0.0028	0.0432	0.1031	0.0199	0.0162	0.0032	0.0021	0.0189	0.0239	0.1379	0.0378	0.0963	0.0557	0.0032
12	rs11180672	76167238	NA	NA	NA	NA	0.0770237564089734	0.0735846631205434	0.0061	0.0064	0.0762	0.0193	0.0482	0.021	0.0182	0.0275	0.0017	0.0401	0.0448	0.1205	0.0028	0.0434	0.1031	0.0197	0.0162	0.0032	0.0021	0.0189	0.0239	0.138	0.038	0.0963	0.0557	0.0033
12	rs17226247	76169930	NA	NA	NA	NA	0.0776363344076961	0.0791992646146135	0.0061	0.0064	0.0762	0.0192	0.0482	0.021	0.0182	0.0275	0.0017	0.0401	0.0448	0.1206	0.0028	0.0435	0.103	0.0197	0.0162	0.0032	0.0021	0.0189	0.0239	0.1381	0.038	0.0964	0.0557	0.0033
12	rs10506665	76170867	NA	NA	NA	NA	0.0789152058490533	0.0855144735683938	0.0061	0.0064	0.0762	0.0192	0.0482	0.021	0.0182	0.0275	0.0017	0.0401	0.0448	0.1206	0.0028	0.0435	0.103	0.0197	0.0162	0.0032	0.0021	0.0189	0.0239	0.1381	0.038	0.0964	0.0557	0.0033
12	rs80273179	76171489	NA	NA	NA	NA	0.0702025766048991	0.0859730143927169	0.0061	0.0065	0.0762	0.0193	0.0482	0.021	0.0182	0.0276	0.0017	0.0401	0.0447	0.1205	0.0028	0.0435	0.103	0.0196	0.0162	0.0032	0.0021	0.0189	0.0239	0.138	0.038	0.0963	0.0557	0.0033
12	rs10467183	76174136	NA	NA	NA	NA	0.0651675113200512	0.0749543415105019	0.0061	0.0065	0.0761	0.0193	0.0481	0.021	0.0183	0.0277	0.0018	0.04	0.0446	0.1204	0.0028	0.0438	0.103	0.0196	0.0162	0.0033	0.0022	0.0188	0.024	0.1378	0.0381	0.0963	0.0556	0.0033
12	rs116852632	76174920	NA	NA	NA	NA	0.0603197415390526	0.069398192197637	0.0061	0.0066	0.0761	0.0193	0.0481	0.021	0.0182	0.0278	0.0018	0.04	0.0445	0.1203	0.0028	0.0439	0.1028	0.0195	0.0162	0.0033	0.0022	0.0188	0.0241	0.1379	0.0382	0.0963	0.0556	0.0033
12	rs112710340	76175414	NA	NA	NA	NA	0.0634599858095153	0.0756067560778512	0.0061	0.0066	0.0762	0.0192	0.0481	0.0211	0.0182	0.0279	0.0018	0.0399	0.0444	0.1201	0.0028	0.044	0.1027	0.0194	0.0161	0.0033	0.0022	0.0187	0.0242	0.1379	0.0384	0.0963	0.0556	0.0033
12	rs1275628	76175811	NA	NA	NA	NA	0.0623698450088207	0.0766992598697295	0.0061	0.0066	0.0762	0.0192	0.0481	0.0211	0.0182	0.0279	0.0018	0.0399	0.0444	0.12	0.0028	0.0441	0.1026	0.0194	0.0161	0.0033	0.0022	0.0187	0.0242	0.1379	0.0384	0.0963	0.0556	0.0033
12	rs60376799	76178385	NA	NA	NA	NA	0.057843099266048	0.0835388748898197	0.0063	0.0066	0.0764	0.0191	0.0482	0.0211	0.0181	0.028	0.0019	0.0399	0.0442	0.1191	0.0028	0.0446	0.1022	0.0191	0.0159	0.0035	0.0023	0.0187	0.0243	0.1381	0.0388	0.0963	0.0556	0.0033
12	rs1275633	76178943	NA	NA	NA	NA	0.0659732587714168	0.0942342717704379	0.0064	0.0066	0.0766	0.0191	0.0483	0.0212	0.018	0.0281	0.002	0.0399	0.044	0.1186	0.0028	0.0451	0.1017	0.0189	0.0158	0.0036	0.0024	0.0187	0.0245	0.1383	0.0391	0.0963	0.0555	0.0034
12	rs1275544	76191003	NA	NA	NA	NA	0.0379361065268498	0.109861296652405	0.0066	0.0066	0.0771	0.0185	0.0481	0.0208	0.0183	0.028	0.0022	0.0397	0.0429	0.1189	0.0029	0.0451	0.1012	0.0183	0.0155	0.004	0.0024	0.0187	0.0244	0.1393	0.0395	0.0972	0.0551	0.0034
12	rs10879982	76191194	NA	NA	NA	NA	0.0393817306458715	0.116850809762216	0.0066	0.0066	0.0771	0.0185	0.0481	0.0208	0.0183	0.028	0.0022	0.0397	0.0429	0.1189	0.0029	0.0452	0.1012	0.0183	0.0155	0.004	0.0024	0.0187	0.0244	0.1394	0.0395	0.0972	0.0551	0.0034
12	rs10879984	76204730	NA	NA	NA	NA	0.0223029413430472	0.184730818391062	0.0074	0.0065	0.0777	0.0164	0.0503	0.0198	0.0179	0.0284	0.0022	0.0412	0.0431	0.1183	0.0033	0.0461	0.0996	0.0164	0.0137	0.0035	0.0027	0.0192	0.0241	0.1414	0.0411	0.0972	0.0537	0.0034
12	rs78558108	76210661	NA	NA	NA	NA	0.0201848435068997	0.18513789203775	0.0079	0.0065	0.0777	0.0161	0.0514	0.0195	0.0175	0.0282	0.0023	0.0406	0.0438	0.1187	0.0032	0.0459	0.1	0.0157	0.0132	0.0032	0.0028	0.0194	0.0232	0.142	0.0412	0.0982	0.053	0.0032
12	rs2367302	76215754	NA	NA	NA	NA	0.0220981384460351	0.178862923126059	0.008	0.0064	0.0777	0.0161	0.0517	0.0195	0.0174	0.0284	0.0023	0.0405	0.044	0.1187	0.0032	0.046	0.0999	0.0156	0.0131	0.0031	0.0029	0.0193	0.0229	0.1421	0.0413	0.0985	0.0529	0.0032
12	rs117808428	76220318	NA	NA	NA	NA	0.0239613277344806	0.182092335747481	0.0082	0.0064	0.0778	0.0161	0.0518	0.0194	0.0172	0.0284	0.0023	0.0407	0.0441	0.1186	0.0032	0.0459	0.0998	0.0156	0.013	0.0031	0.0029	0.0193	0.0228	0.1421	0.0414	0.0984	0.0529	0.0032
12	rs73141586	76222286	NA	NA	NA	NA	0.0211752754724473	0.245548891923571	0.0083	0.0064	0.078	0.0152	0.0519	0.0191	0.0171	0.0288	0.0023	0.0408	0.0442	0.1185	0.0031	0.0463	0.0997	0.0153	0.0129	0.0029	0.0029	0.0196	0.023	0.1423	0.0415	0.0984	0.053	0.0032
12	rs35319713	76229291	NA	NA	NA	NA	0.0241388100647342	0.237212873459777	0.0084	0.0064	0.0782	0.0152	0.0521	0.0191	0.017	0.0288	0.0023	0.0408	0.0443	0.1184	0.0031	0.0461	0.0996	0.0153	0.0128	0.0028	0.0028	0.0195	0.0228	0.1423	0.0417	0.0983	0.0531	0.0031
12	rs11608308	76231212	NA	NA	NA	NA	0.0247774848595134	0.254201911278913	0.0084	0.0064	0.0783	0.0152	0.0521	0.0191	0.017	0.0289	0.0023	0.0409	0.0443	0.1184	0.003	0.0461	0.0996	0.0152	0.0128	0.0028	0.0028	0.0195	0.0228	0.1422	0.0417	0.0983	0.0531	0.0031
12	rs7309074	76238654	NA	NA	NA	NA	0.0282301947545498	0.282932830997095	0.0084	0.0064	0.0784	0.0152	0.0521	0.0193	0.017	0.029	0.0023	0.0409	0.0442	0.1183	0.0029	0.0461	0.0996	0.0153	0.0129	0.0028	0.0028	0.0195	0.0228	0.1421	0.0419	0.0982	0.053	0.0031
12	rs1275616	76242553	NA	NA	NA	NA	0.0309247012604011	0.294923616028765	0.0085	0.0064	0.0784	0.0153	0.0522	0.0191	0.0169	0.029	0.0023	0.0411	0.0442	0.1181	0.0029	0.046	0.0995	0.0153	0.0129	0.0028	0.0028	0.0195	0.0228	0.1422	0.042	0.098	0.0532	0.0031
12	rs35080799	76244541	NA	NA	NA	NA	0.0279219316990413	0.284101682562465	0.0085	0.0064	0.0784	0.0153	0.0522	0.0191	0.0169	0.029	0.0023	0.0411	0.0442	0.1182	0.0029	0.0462	0.0995	0.0153	0.0129	0.0028	0.0028	0.0195	0.0225	0.1422	0.042	0.098	0.0532	0.0031
12	rs35630793	76247352	NA	NA	NA	NA	0.0259032819250217	0.260895773789267	0.0085	0.0064	0.0788	0.0153	0.0523	0.0191	0.0169	0.029	0.0023	0.0411	0.0442	0.1181	0.0029	0.0462	0.0994	0.0153	0.013	0.0028	0.0028	0.0195	0.0225	0.1418	0.042	0.0981	0.0532	0.0031
12	rs7302856	76249142	NA	NA	NA	NA	0.026458520954306	0.23699184441006	0.0086	0.0064	0.0789	0.0154	0.0524	0.0191	0.0168	0.029	0.0024	0.041	0.0442	0.1187	0.0029	0.0463	0.0989	0.0153	0.013	0.0028	0.0029	0.0195	0.0224	0.1414	0.042	0.0986	0.0529	0.003
12	rs1275582	76255406	NA	NA	NA	NA	0.0283519546195097	0.233024680425355	0.0089	0.0062	0.0792	0.0155	0.0525	0.0188	0.0166	0.0288	0.0025	0.0407	0.0441	0.12	0.0029	0.046	0.0978	0.0152	0.0135	0.0029	0.003	0.0195	0.022	0.1414	0.0417	0.1002	0.0518	0.0029
12	rs9668332	76258289	NA	NA	NA	NA	0.0320345320658758	0.23467504402318	0.0091	0.0062	0.0789	0.0154	0.0527	0.0186	0.0166	0.0289	0.0025	0.0408	0.0442	0.12	0.0029	0.0462	0.0978	0.0153	0.0136	0.0029	0.003	0.0195	0.022	0.1417	0.0418	0.0999	0.0513	0.0029
12	rs1275599	76262797	NA	NA	NA	NA	0.0357783360565546	0.219850814886909	0.0095	0.0062	0.0789	0.0153	0.0531	0.0186	0.0164	0.0292	0.0026	0.0412	0.0445	0.1186	0.0028	0.0464	0.0986	0.0154	0.0137	0.003	0.0032	0.0197	0.022	0.1408	0.0418	0.0996	0.0506	0.0029
12	rs12310537	76263489	NA	NA	NA	NA	0.0335448464613598	0.218558000785268	0.0095	0.0062	0.0789	0.0152	0.0532	0.0186	0.0164	0.0292	0.0026	0.0411	0.0445	0.1184	0.0028	0.0464	0.0987	0.0155	0.0137	0.003	0.0032	0.0197	0.022	0.1408	0.0417	0.0996	0.0507	0.0029
12	rs76441871	76263716	NA	NA	NA	NA	0.0331719834936335	0.210641341207659	0.0095	0.0062	0.0789	0.0152	0.0532	0.0186	0.0164	0.0292	0.0026	0.0411	0.0445	0.1183	0.0028	0.0464	0.0987	0.0155	0.0137	0.003	0.0032	0.0197	0.022	0.1408	0.0417	0.0996	0.0507	0.0029
12	rs11180724	76265479	NA	NA	NA	NA	0.0315538185762729	0.208518330387041	0.0095	0.0062	0.0787	0.0152	0.0534	0.0186	0.0165	0.0292	0.0026	0.041	0.0446	0.118	0.0029	0.0465	0.0988	0.0155	0.0136	0.0031	0.0032	0.0197	0.022	0.1408	0.0417	0.0997	0.0506	0.0029
12	rs58709801	76270006	NA	NA	NA	NA	0.0347832445768728	0.212344873480002	0.0095	0.0061	0.0787	0.0149	0.0534	0.0184	0.0165	0.0293	0.0026	0.0412	0.045	0.1176	0.003	0.0468	0.0988	0.0159	0.0136	0.0032	0.0034	0.0199	0.0219	0.1399	0.0417	0.0998	0.05	0.0029
12	rs7305281	76272622	NA	NA	NA	NA	0.0415120685066647	0.194687968510382	0.0095	0.0062	0.0785	0.0148	0.053	0.0183	0.0168	0.0294	0.0026	0.0409	0.0455	0.1171	0.003	0.0464	0.0993	0.0163	0.0142	0.0032	0.0036	0.0199	0.0221	0.1395	0.0417	0.1	0.0495	0.003
12	rs17827209	76276950	NA	NA	NA	NA	0.0558227698825741	0.187586756472022	0.0095	0.0061	0.0784	0.0147	0.0529	0.0183	0.0168	0.0294	0.0025	0.041	0.0458	0.117	0.0028	0.0464	0.0996	0.0164	0.0144	0.0032	0.0037	0.0197	0.0222	0.1391	0.0417	0.1001	0.0494	0.0029
12	rs28641018	76278068	NA	NA	NA	NA	0.0568180185964618	0.188507908465987	0.0095	0.0061	0.0783	0.0147	0.0529	0.0183	0.0168	0.0294	0.0025	0.0411	0.0458	0.117	0.0028	0.0464	0.0996	0.0164	0.0145	0.0032	0.0037	0.0197	0.0222	0.1391	0.0417	0.1002	0.0494	0.0029
12	rs12582996	76280667	NA	NA	NA	NA	0.0611606297051143	0.188303075145859	0.0096	0.0061	0.0782	0.0145	0.0529	0.0183	0.0167	0.0294	0.0025	0.0411	0.0459	0.117	0.0027	0.0464	0.0998	0.0164	0.0145	0.0031	0.0037	0.0197	0.0222	0.1391	0.0417	0.1003	0.0494	0.0029
12	rs75729323	76284655	NA	NA	NA	NA	0.0725707067640557	0.194170386651712	0.0096	0.0061	0.0783	0.0146	0.053	0.0183	0.0167	0.0295	0.0025	0.041	0.0459	0.1171	0.0027	0.0465	0.0998	0.0163	0.0144	0.0031	0.0037	0.0197	0.0222	0.1391	0.0417	0.1002	0.0494	0.0029
12	rs7958938	76287239	NA	NA	NA	NA	0.0930401251321128	0.215015704964201	0.0097	0.0061	0.0785	0.0146	0.0533	0.0183	0.0166	0.0298	0.0025	0.0408	0.0458	0.1175	0.0025	0.0466	0.0996	0.016	0.0144	0.0029	0.0037	0.0198	0.0223	0.1389	0.0416	0.1001	0.0493	0.003
12	rs10506662	76293117	NA	NA	NA	NA	0.0998625344230713	0.249919729101347	0.0096	0.006	0.0783	0.0145	0.0536	0.0185	0.0164	0.0299	0.0025	0.041	0.0457	0.1172	0.0025	0.0466	0.0997	0.016	0.0146	0.0029	0.0037	0.0201	0.0224	0.1387	0.0415	0.1001	0.0489	0.003
12	rs11180739	76295571	NA	NA	NA	NA	0.10136216203188	0.276530625869637	0.0096	0.006	0.0781	0.0144	0.0536	0.0187	0.0166	0.03	0.0026	0.0412	0.0457	0.1172	0.0025	0.0466	0.0996	0.0157	0.0146	0.0029	0.0037	0.0203	0.0225	0.1386	0.0417	0.1	0.0487	0.003
12	rs33962177	76301898	NA	NA	NA	NA	0.127153939640588	0.35828757048416	0.0097	0.0061	0.0771	0.0142	0.0536	0.019	0.0163	0.0314	0.0025	0.0407	0.0461	0.1163	0.0025	0.0473	0.0991	0.0164	0.0148	0.0031	0.0038	0.021	0.0231	0.1378	0.0413	0.0997	0.0481	0.0031
12	rs10880006	76302871	NA	NA	NA	NA	0.0977407814048024	0.388187290811279	0.0092	0.0061	0.0764	0.0149	0.0535	0.0188	0.016	0.0321	0.0024	0.0408	0.046	0.1157	0.0028	0.0477	0.099	0.0168	0.0148	0.0032	0.0038	0.0212	0.0232	0.1375	0.0411	0.0999	0.0482	0.0028
12	rs73129567	76307661	NA	NA	NA	NA	0.109097702764037	0.444453970025949	0.0093	0.006	0.0753	0.0149	0.0516	0.0195	0.0156	0.0348	0.0022	0.0401	0.0455	0.1158	0.003	0.0487	0.0993	0.0185	0.0155	0.0031	0.0037	0.0222	0.0231	0.1353	0.0393	0.1001	0.049	0.0027
