## Supplementary Tab. 7 for "Sparse haplotype-based fine-scale local ancestry inference at scale reveals recent selection on immune responses": 304206_file08 (part 115 of 161)

Chromosome	rs_number	hg19_GRCh37_Position	LDAS_26pop	-log10(p_LDAS_26pop)	LDAS_5continent	-log10(p_LDAS_5continent)	-log10(p_AAS_26pop)	-log10(p_AAS_5continent)	prob_ACB	prob_ASW	prob_BEB	prob_CDX	prob_CEU	prob_CHB	prob_CHS	prob_CLM	prob_ESN	prob_FIN	prob_GBR	prob_GIH	prob_GWD	prob_IBS	prob_ITU	prob_JPT	prob_KHV	prob_LWK	prob_MSL	prob_MXL	prob_PEL	prob_PJL	prob_PUR	prob_STU	prob_TSI	prob_YRI
12	rs975367	114540631	0.88	0.140769569262351	1.02	0.103026239636585	0.0342360109744614	0.188815300640284	0.0061	0.0077	0.0951	0.0112	0.0429	0.0142	0.0106	0.027	0.0026	0.0347	0.042	0.1363	0.002	0.0503	0.1003	0.0121	0.012	0.0029	0.0016	0.015	0.01	0.1513	0.0322	0.1222	0.0513	0.0023
12	rs76859191	114545274	0.88	0.140769569262351	1.02	0.103026239636585	0.0356219717810896	0.180677020444862	0.0061	0.0077	0.0951	0.0112	0.0428	0.0142	0.0105	0.027	0.0026	0.0347	0.042	0.1365	0.002	0.0501	0.1003	0.012	0.012	0.0029	0.0016	0.015	0.01	0.1514	0.0322	0.1221	0.0513	0.0023
12	rs77106858	114558861	0.88	0.140769569262351	1.02	0.103026239636585	0.0379089321677337	0.190971810947648	0.006	0.0077	0.0951	0.0111	0.0428	0.0141	0.0105	0.027	0.0026	0.0347	0.0422	0.1365	0.002	0.0503	0.1003	0.0119	0.0117	0.0029	0.0016	0.015	0.01	0.1518	0.0323	0.122	0.0513	0.0023
12	rs58602244	114561854	0.88	0.140769569262351	1.02	0.103026239636585	0.0381539861691235	0.19344655532836	0.006	0.0077	0.0951	0.0111	0.0428	0.0141	0.0105	0.027	0.0026	0.0347	0.0422	0.1365	0.002	0.0503	0.1003	0.0119	0.0117	0.0029	0.0016	0.015	0.01	0.1518	0.0323	0.122	0.0513	0.0023
12	rs971870	114565463	0.88	0.140769569262351	1.02	0.103026239636585	0.0384412628670781	0.198115648868462	0.006	0.0077	0.0951	0.0111	0.0428	0.014	0.0105	0.027	0.0026	0.0347	0.0423	0.1365	0.002	0.0504	0.1002	0.0119	0.0116	0.0029	0.0016	0.015	0.01	0.1519	0.0323	0.1219	0.0513	0.0023
12	rs10492335	114579563	0.88	0.140769569262351	1.02	0.103026239636585	0.036739832190449	0.192104727748342	0.006	0.0077	0.0953	0.0111	0.0431	0.0141	0.0105	0.0271	0.0026	0.0346	0.0424	0.1365	0.002	0.0503	0.1002	0.0119	0.0116	0.003	0.0016	0.015	0.01	0.1517	0.0323	0.1214	0.0515	0.0023
12	rs118137330	114584841	0.88	0.140769569262351	1.02	0.103026239636585	0.0392285325470969	0.197699099405354	0.0059	0.0076	0.0954	0.0111	0.0434	0.014	0.0104	0.0272	0.0026	0.0346	0.0425	0.1368	0.002	0.0505	0.1001	0.0117	0.0115	0.003	0.0015	0.015	0.0101	0.1514	0.0324	0.1211	0.0516	0.0022
12	rs77142438	114587592	0.88	0.140769569262351	1.03	0.0875760293110768	0.0400691658883945	0.204820306571179	0.0059	0.0076	0.0956	0.0111	0.0436	0.014	0.0104	0.0273	0.0025	0.0346	0.0426	0.1369	0.002	0.0505	0.1	0.0117	0.0115	0.003	0.0015	0.015	0.0101	0.1512	0.0324	0.1209	0.0517	0.0022
12	rs76001535	114592172	0.88	0.140769569262351	1.02	0.103026239636585	0.0393956781503548	0.202297304811855	0.0059	0.0076	0.0956	0.0111	0.0436	0.014	0.0103	0.0273	0.0025	0.0346	0.0426	0.1369	0.002	0.0505	0.0999	0.0117	0.0115	0.003	0.0015	0.015	0.0101	0.1511	0.0324	0.1209	0.0517	0.0022
12	rs7298958	114611320	0.88	0.140769569262351	1.01	0.120454976543865	0.114760087988848	0.334596009092351	0.0056	0.0072	0.0988	0.0104	0.0424	0.0132	0.0096	0.0263	0.0021	0.0348	0.0439	0.1407	0.0017	0.0521	0.0994	0.0102	0.0108	0.0031	0.0012	0.0151	0.0104	0.1512	0.0333	0.1169	0.0537	0.0015
12	rs11066975	114615910	0.88	0.140769569262351	1.01	0.120454976543865	0.121352910563565	0.355660053271068	0.0056	0.0071	0.099	0.0105	0.0423	0.0132	0.0096	0.0263	0.0021	0.0348	0.0439	0.1408	0.0017	0.0522	0.0994	0.0101	0.0107	0.0031	0.0012	0.0152	0.0104	0.1512	0.0333	0.1166	0.0538	0.0015
12	rs1882110	114616205	0.87	0.165571370278195	1.01	0.120454976543865	0.118299631404734	0.343471944883084	0.0056	0.0071	0.0991	0.0106	0.0423	0.0132	0.0097	0.0263	0.0021	0.0348	0.0438	0.1409	0.0017	0.0522	0.0994	0.0101	0.0107	0.0031	0.0012	0.0152	0.0104	0.1512	0.0333	0.1166	0.0538	0.0015
12	rs2042863	114617554	0.88	0.140769569262351	1.01	0.120454976543865	0.113418413877824	0.355285144548908	0.0055	0.0071	0.0995	0.0105	0.0423	0.0132	0.0097	0.0264	0.0019	0.0347	0.0435	0.1411	0.0017	0.0523	0.0995	0.01	0.0106	0.0031	0.0011	0.0153	0.0104	0.1514	0.0333	0.1163	0.0542	0.0013
12	rs61932379	114619523	0.88	0.140769569262351	1.01	0.120454976543865	0.116281079393933	0.372139955944996	0.0052	0.007	0.0999	0.0105	0.0423	0.0133	0.0097	0.0264	0.0018	0.0347	0.0432	0.1419	0.0017	0.0523	0.0995	0.0099	0.0102	0.0031	0.0011	0.0154	0.0104	0.1513	0.0333	0.1164	0.0544	0.0012
12	rs78483417	114624979	0.88	0.140769569262351	1.01	0.120454976543865	0.125636338435919	0.366959417921597	0.0052	0.007	0.1	0.0105	0.0423	0.0133	0.0097	0.0263	0.0018	0.0345	0.0432	0.1419	0.0017	0.0523	0.0994	0.0099	0.0103	0.0031	0.001	0.0154	0.0104	0.1512	0.0333	0.1163	0.0545	0.0011
12	rs7310072	114629565	0.88	0.140769569262351	1.01	0.120454976543865	0.124512763716078	0.3655730132301	0.0052	0.007	0.1001	0.0105	0.0423	0.0133	0.0097	0.0263	0.0018	0.0345	0.0431	0.1419	0.0017	0.0523	0.0994	0.0099	0.0103	0.0031	0.001	0.0154	0.0104	0.1512	0.0334	0.1163	0.0546	0.0011
12	rs78804337	114633103	0.88	0.140769569262351	1.01	0.120454976543865	0.140929815894667	0.401314814892964	0.0052	0.0069	0.1005	0.0103	0.0422	0.0132	0.0097	0.0266	0.0017	0.0345	0.0434	0.1418	0.0018	0.0522	0.0991	0.01	0.0103	0.0031	9e-04	0.0153	0.0104	0.1514	0.0335	0.1167	0.0541	0.001
12	rs1560001	114634628	0.88	0.140769569262351	1.01	0.120454976543865	0.14226810091584	0.417303152941702	0.0052	0.0069	0.1006	0.0103	0.0422	0.0132	0.0096	0.0265	0.0017	0.0347	0.0435	0.1417	0.0018	0.0522	0.099	0.01	0.0103	0.003	9e-04	0.0153	0.0104	0.1514	0.0335	0.1167	0.054	0.001
12	rs4767234	114637848	0.88	0.140769569262351	1.01	0.120454976543865	0.149599250159463	0.430425794142742	0.0052	0.0069	0.1006	0.0103	0.0421	0.0132	0.0097	0.0265	0.0017	0.0346	0.0434	0.1419	0.0018	0.0521	0.099	0.0101	0.0103	0.003	9e-04	0.0153	0.0104	0.1514	0.0335	0.1169	0.0539	0.001
12	rs10735083	114643005	0.88	0.140769569262351	1.01	0.120454976543865	0.146653496592268	0.403773384586784	0.0052	0.0069	0.1007	0.0103	0.0421	0.0132	0.0097	0.0265	0.0017	0.0346	0.0434	0.1418	0.0018	0.0521	0.099	0.0101	0.0103	0.0029	9e-04	0.0153	0.0104	0.1514	0.0335	0.1169	0.0539	0.001
12	rs978500	114645639	0.88	0.140769569262351	1.01	0.120454976543865	0.152380023021648	0.413778954366289	0.0053	0.0069	0.1007	0.0103	0.0421	0.0132	0.0097	0.0265	0.0017	0.0347	0.0434	0.1418	0.0018	0.052	0.099	0.0101	0.0103	0.0029	9e-04	0.0153	0.0104	0.1514	0.0335	0.1169	0.0539	0.001
12	rs11609207	114652900	0.88	0.140769569262351	1.01	0.120454976543865	0.172123577257755	0.471917710091798	0.0054	0.0069	0.1005	0.0104	0.042	0.0133	0.0097	0.0265	0.0017	0.0348	0.0435	0.1414	0.0018	0.0519	0.0989	0.0102	0.0103	0.0029	9e-04	0.0153	0.0104	0.1514	0.0336	0.1167	0.054	0.0011
12	rs11066994	114656370	0.87	0.165571370278195	1	0.139999700676332	0.140644023857973	0.414430970850871	0.0055	0.007	0.1002	0.0104	0.0419	0.0134	0.0096	0.0265	0.0017	0.035	0.0434	0.1407	0.0018	0.0517	0.0989	0.0103	0.0102	0.003	0.001	0.0154	0.0104	0.1515	0.0338	0.1166	0.0543	0.0012
12	rs2555009	114666099	0.88	0.140769569262351	1	0.139999700676332	0.124985100139164	0.321531407595795	0.0055	0.007	0.0994	0.0107	0.0417	0.0133	0.0097	0.0264	0.0021	0.0351	0.0435	0.1397	0.002	0.0518	0.0991	0.0107	0.0104	0.0032	0.0011	0.0153	0.0104	0.1512	0.0337	0.1159	0.0551	0.0013
12	rs111900182	114666617	0.88	0.140769569262351	1	0.139999700676332	0.126706438268258	0.318622093693423	0.0055	0.007	0.0994	0.0107	0.0417	0.0133	0.0097	0.0264	0.0021	0.0351	0.0435	0.1397	0.002	0.0518	0.0991	0.0108	0.0104	0.0032	0.0011	0.0153	0.0104	0.1512	0.0337	0.1158	0.0551	0.0013
12	rs1247943	114673421	0.88	0.140769569262351	0.99	0.161794913519683	0.134567893460232	0.317895986017691	0.0055	0.007	0.0994	0.0107	0.0417	0.0133	0.0098	0.0263	0.0022	0.035	0.0436	0.1397	0.0021	0.0517	0.0991	0.0109	0.0104	0.0034	0.0012	0.0154	0.0104	0.1512	0.0338	0.115	0.0551	0.0013
12	rs2555015	114673774	0.88	0.140769569262351	0.98	0.18597139562509	0.132751900938607	0.315962096114256	0.0056	0.007	0.0994	0.0107	0.0417	0.0133	0.0098	0.0263	0.0022	0.035	0.0436	0.1397	0.0021	0.0517	0.0991	0.011	0.0104	0.0034	0.0012	0.0154	0.0104	0.1511	0.0338	0.1149	0.0551	0.0014
12	rs2555014	114677491	0.88	0.140769569262351	0.98	0.18597139562509	0.132629320684763	0.303716441528849	0.0057	0.007	0.0995	0.0108	0.0415	0.0132	0.0099	0.0262	0.0024	0.0347	0.0436	0.1396	0.0025	0.0519	0.0993	0.0112	0.0106	0.0035	0.0013	0.0156	0.0103	0.1507	0.0336	0.1142	0.0554	0.0015
12	rs2555011	114679342	0.88	0.140769569262351	0.97	0.212655582583661	0.126944986573997	0.310541838394933	0.0056	0.007	0.0994	0.0108	0.042	0.0132	0.0099	0.0259	0.0024	0.0346	0.0437	0.1397	0.0025	0.0519	0.0993	0.0112	0.0106	0.0035	0.0013	0.0158	0.0104	0.1506	0.0335	0.1139	0.0555	0.0015
12	rs7980629	114682652	0.88	0.140769569262351	0.97	0.212655582583661	0.137054009073084	0.332265036088405	0.0056	0.007	0.0993	0.0107	0.0421	0.0132	0.0099	0.0258	0.0024	0.0345	0.0438	0.1397	0.0025	0.0521	0.0991	0.0111	0.0105	0.0035	0.0013	0.0158	0.0104	0.1508	0.0335	0.1138	0.0556	0.0015
12	rs34388546	114683214	0.88	0.140769569262351	0.96	0.241969076141015	0.135528017106751	0.340258982476078	0.0056	0.007	0.0992	0.0107	0.0421	0.0132	0.0099	0.0258	0.0024	0.0345	0.0438	0.1397	0.0025	0.0521	0.0991	0.0111	0.0105	0.0035	0.0013	0.0158	0.0104	0.1508	0.0335	0.1138	0.0556	0.0015
12	rs1270884	114685571	0.88	0.140769569262351	0.96	0.241969076141015	0.140961591984834	0.398215160568717	0.0056	0.007	0.099	0.0107	0.0421	0.0133	0.0099	0.0258	0.0024	0.0345	0.0438	0.1396	0.0026	0.0521	0.0991	0.0111	0.0106	0.0035	0.0013	0.0158	0.0104	0.1509	0.0335	0.1137	0.0556	0.0015
12	rs10850297	114689779	0.86	0.193417951625055	0.96	0.241969076141015	0.414401805179533	0.2668404056607	0.0064	0.0063	0.1013	0.0118	0.0423	0.0139	0.011	0.0247	0.0035	0.0345	0.0455	0.1342	0.005	0.0515	0.0941	0.0125	0.0111	0.0055	0.0019	0.0168	0.0102	0.1502	0.0348	0.108	0.0556	0.0027
12	rs56348005	114690286	0.86	0.193417951625055	0.96	0.241969076141015	0.471130277569999	0.284920754151738	0.0064	0.0063	0.1013	0.0119	0.0423	0.014	0.011	0.0247	0.0036	0.0345	0.0456	0.1339	0.0052	0.0514	0.0937	0.0125	0.0112	0.0056	0.002	0.0169	0.0102	0.1502	0.0349	0.1074	0.0556	0.0028
12	rs1247932	114693131	0.85	0.2244882202137	0.93	0.346822133743557	0.836575761205455	0.249807351088719	0.0064	0.0064	0.1022	0.0126	0.0424	0.0143	0.0113	0.0247	0.0043	0.0342	0.0455	0.1328	0.0059	0.0512	0.091	0.0129	0.0118	0.0059	0.0025	0.0174	0.0101	0.1502	0.0352	0.1048	0.0559	0.0031
12	rs11830606	114693714	0.85	0.2244882202137	0.93	0.346822133743557	0.863200697211135	0.253863009859626	0.0064	0.0064	0.1022	0.0127	0.0426	0.0143	0.0114	0.0248	0.0044	0.0342	0.0457	0.1321	0.006	0.0512	0.0909	0.0129	0.0118	0.006	0.0026	0.0174	0.0101	0.15	0.0352	0.1043	0.0561	0.0032
12	rs1920600	114701311	0.85	0.2244882202137	0.93	0.346822133743557	0.986718563493095	0.270058579638946	0.0066	0.0061	0.1022	0.0132	0.0433	0.0147	0.0116	0.0253	0.0046	0.0342	0.047	0.1291	0.0063	0.0513	0.0902	0.0131	0.0123	0.0063	0.0028	0.0171	0.0103	0.15	0.0352	0.1016	0.0573	0.0034
12	rs7138015	114701878	0.85	0.2244882202137	0.94	0.308944172156586	1.00264733403771	0.284335629527589	0.0066	0.0061	0.1021	0.0132	0.0433	0.0148	0.0117	0.0253	0.0046	0.0342	0.0471	0.1288	0.0064	0.0513	0.0901	0.0131	0.0123	0.0064	0.0029	0.0172	0.0102	0.1498	0.0352	0.1017	0.0573	0.0035
12	rs1882115	114702099	0.85	0.2244882202137	0.94	0.308944172156586	1.00634461182991	0.284920754151738	0.0066	0.0061	0.1021	0.0132	0.0433	0.0148	0.0117	0.0253	0.0046	0.0342	0.0471	0.1288	0.0064	0.0513	0.0901	0.0131	0.0123	0.0064	0.003	0.0172	0.0102	0.1498	0.0352	0.1017	0.0573	0.0035
12	rs1920591	114706209	0.85	0.2244882202137	0.9	0.479198205640863	0.984415006196952	0.31042170516544	0.0066	0.0061	0.1019	0.0132	0.0433	0.0148	0.0118	0.0251	0.0047	0.0342	0.0471	0.1286	0.0064	0.0513	0.0902	0.0131	0.0124	0.0064	0.003	0.0172	0.0102	0.1496	0.0354	0.1016	0.0572	0.0035
12	rs16943956	114710762	0.86	0.193417951625055	0.9	0.479198205640863	0.974543392771674	0.427529428911454	0.0067	0.0076	0.0997	0.0123	0.0448	0.0149	0.0125	0.0253	0.0053	0.0344	0.0479	0.1271	0.0068	0.0502	0.0916	0.013	0.0129	0.0064	0.0031	0.0172	0.0105	0.1483	0.0363	0.0973	0.0587	0.0038
12	rs116910799	114715122	0.86	0.193417951625055	0.89	0.529866637543626	0.964289905360299	0.426214639476211	0.0067	0.0077	0.0997	0.0122	0.0448	0.0152	0.0125	0.0253	0.0053	0.0344	0.0478	0.127	0.0068	0.05	0.0917	0.013	0.013	0.0064	0.0031	0.0172	0.0105	0.1483	0.0364	0.0971	0.0588	0.0038
12	rs75482433	114721790	0.86	0.193417951625055	0.89	0.529866637543626	0.968945046375073	0.429371962541054	0.0067	0.0077	0.0996	0.0122	0.0449	0.0152	0.0126	0.0253	0.0053	0.0344	0.0478	0.1269	0.0068	0.05	0.0918	0.013	0.013	0.0064	0.0031	0.0172	0.0106	0.1482	0.0364	0.0969	0.0589	0.0038
12	rs61932435	114722082	0.86	0.193417951625055	0.88	0.583941145430028	0.969199228687128	0.429240282386569	0.0067	0.0077	0.0996	0.0122	0.0449	0.0152	0.0126	0.0253	0.0053	0.0344	0.0478	0.1269	0.0068	0.05	0.0918	0.013	0.013	0.0064	0.0031	0.0172	0.0106	0.1482	0.0364	0.0969	0.0589	0.0038
12	rs1896012	114725047	0.86	0.193417951625055	0.88	0.583941145430028	0.967589871062054	0.426477510138837	0.0067	0.0078	0.0995	0.0122	0.0449	0.0153	0.0126	0.0253	0.0053	0.0344	0.0478	0.1269	0.0068	0.05	0.0918	0.013	0.013	0.0064	0.0031	0.0172	0.0105	0.1482	0.0364	0.0968	0.0589	0.0038
12	rs4261333	114730339	0.86	0.193417951625055	0.88	0.583941145430028	0.961839097967144	0.443523890922265	0.0068	0.0079	0.0994	0.0122	0.0451	0.0155	0.0127	0.0253	0.0054	0.0345	0.0476	0.1268	0.0067	0.0503	0.0917	0.0131	0.013	0.0064	0.0031	0.0171	0.0104	0.148	0.0363	0.0963	0.0593	0.0039
12	rs753565	114732966	0.86	0.193417951625055	0.88	0.583941145430028	0.959306487924789	0.451512714193527	0.0068	0.0079	0.0994	0.0122	0.0451	0.0156	0.0127	0.0253	0.0054	0.0345	0.0476	0.1268	0.0067	0.0503	0.0917	0.013	0.013	0.0064	0.0031	0.0172	0.0104	0.148	0.0363	0.0963	0.0593	0.0039
12	rs118123250	114733461	0.86	0.193417951625055	0.87	0.641494868499257	0.958041216563262	0.457796850870385	0.0068	0.0079	0.0994	0.0122	0.0451	0.0156	0.0127	0.0253	0.0054	0.0345	0.0476	0.1268	0.0067	0.0503	0.0917	0.013	0.013	0.0064	0.0031	0.0172	0.0104	0.148	0.0363	0.0963	0.0593	0.0039
12	rs12422314	114751549	0.86	0.193417951625055	0.87	0.641494868499257	0.790922113653397	0.400410066384862	0.0064	0.0082	0.0942	0.0125	0.0472	0.0162	0.0149	0.0249	0.0059	0.0355	0.0482	0.1215	0.0069	0.0484	0.0921	0.014	0.0137	0.0068	0.0034	0.0177	0.0111	0.149	0.0365	0.0958	0.0596	0.004
12	rs7314994	114752500	0.86	0.193417951625055	0.87	0.641494868499257	0.775822079754058	0.415605303304628	0.0064	0.0082	0.0944	0.0126	0.0472	0.016	0.0149	0.0247	0.0058	0.0355	0.0482	0.1211	0.007	0.0486	0.0922	0.014	0.0138	0.0068	0.0035	0.0178	0.011	0.1487	0.0369	0.0959	0.0593	0.004
12	rs77794603	114754531	0.86	0.193417951625055	0.87	0.641494868499257	0.7169972776878	0.414430970850871	0.0064	0.0082	0.0939	0.0126	0.0472	0.0162	0.0152	0.0247	0.0058	0.0357	0.0479	0.1211	0.007	0.0486	0.0923	0.014	0.0139	0.0068	0.0036	0.0179	0.0111	0.1482	0.0371	0.0959	0.0593	0.0041
12	rs10774751	114755640	0.86	0.193417951625055	0.87	0.641494868499257	0.699367009449646	0.406106348830128	0.0064	0.0082	0.0939	0.0125	0.0472	0.0163	0.0153	0.0247	0.0058	0.0357	0.048	0.1209	0.007	0.0487	0.0924	0.014	0.0139	0.0068	0.0036	0.0179	0.0111	0.1479	0.0372	0.0959	0.0594	0.0041
12	rs57492174	114757807	0.86	0.193417951625055	0.87	0.641494868499257	0.683171545668231	0.418610467744547	0.0065	0.0082	0.0939	0.0125	0.0472	0.0163	0.0153	0.0247	0.0058	0.0357	0.048	0.1208	0.0071	0.0486	0.0925	0.0141	0.0138	0.0068	0.0036	0.0179	0.0111	0.1477	0.0372	0.0959	0.0594	0.0042
12	rs74688858	114759529	0.86	0.193417951625055	0.88	0.583941145430028	0.601333037578989	0.425689029137624	0.0064	0.0082	0.0938	0.0124	0.0472	0.0163	0.0152	0.0247	0.0058	0.0358	0.0482	0.1206	0.0071	0.0485	0.0929	0.0144	0.0135	0.0068	0.0037	0.0179	0.0111	0.1475	0.0373	0.096	0.0593	0.0043
12	rs1895592	114760963	0.86	0.193417951625055	0.87	0.641494868499257	0.568535576722841	0.427924078160283	0.0064	0.0082	0.0937	0.0124	0.0472	0.0163	0.0152	0.0247	0.0058	0.0358	0.0482	0.1205	0.0071	0.0485	0.0931	0.0144	0.0135	0.0068	0.0037	0.0178	0.0112	0.1473	0.0372	0.096	0.0592	0.0043
12	rs11830348	114790963	0.86	0.193417951625055	0.87	0.641494868499257	0.490372258959736	0.426477510138837	0.0064	0.0083	0.0935	0.013	0.0471	0.0164	0.0155	0.0249	0.006	0.0363	0.0482	0.1185	0.0072	0.0482	0.0936	0.0151	0.0139	0.0071	0.0039	0.0178	0.0118	0.1465	0.0375	0.0956	0.0578	0.0047
12	rs73201485	114791319	0.86	0.193417951625055	0.87	0.641494868499257	0.495193849539101	0.430557571848859	0.0064	0.0083	0.0935	0.013	0.0471	0.0164	0.0155	0.0249	0.006	0.0363	0.0482	0.1185	0.0072	0.0482	0.0936	0.0151	0.0139	0.0071	0.0039	0.0178	0.0118	0.1465	0.0375	0.0956	0.0578	0.0047
12	rs1895596	114791528	0.86	0.193417951625055	0.87	0.641494868499257	0.496198590301367	0.433063402151992	0.0064	0.0083	0.0934	0.013	0.0471	0.0164	0.0155	0.0249	0.006	0.0363	0.0482	0.1185	0.0072	0.0482	0.0936	0.0151	0.0139	0.0071	0.0039	0.0178	0.0118	0.1465	0.0375	0.0956	0.0578	0.0047
12	rs883079	114793240	0.86	0.193417951625055	0.87	0.641494868499257	0.501110728507291	0.441797975992036	0.0064	0.0083	0.0934	0.013	0.0471	0.0164	0.0155	0.0248	0.006	0.0363	0.0482	0.1185	0.0072	0.0482	0.0936	0.0151	0.0139	0.0071	0.0039	0.0178	0.0118	0.1465	0.0375	0.0956	0.0578	0.0047
12	rs3825214	114795443	0.86	0.193417951625055	0.87	0.641494868499257	0.500290423591757	0.441134639423571	0.0064	0.0083	0.0933	0.0131	0.0471	0.0164	0.0155	0.0248	0.006	0.0363	0.0483	0.1185	0.0072	0.0482	0.0935	0.0151	0.0139	0.0071	0.0039	0.0178	0.0118	0.1465	0.0375	0.0956	0.0577	0.0047
12	rs7310159	114801610	0.86	0.193417951625055	0.87	0.641494868499257	0.490747150130706	0.442992649643757	0.0064	0.0083	0.0933	0.0131	0.047	0.0164	0.0155	0.0248	0.006	0.0364	0.0483	0.1181	0.0072	0.0483	0.0935	0.0152	0.0142	0.0071	0.0039	0.0177	0.0119	0.1464	0.0375	0.0957	0.0576	0.0047
12	rs1895585	114802138	0.86	0.193417951625055	0.87	0.641494868499257	0.48669319610094	0.442594329773925	0.0064	0.0083	0.0933	0.0131	0.047	0.0164	0.0155	0.0248	0.006	0.0364	0.0483	0.1181	0.0072	0.0483	0.0935	0.0152	0.0142	0.0071	0.0039	0.0177	0.0119	0.1464	0.0375	0.0957	0.0576	0.0047
12	rs117897566	114805625	0.86	0.193417951625055	0.87	0.641494868499257	0.460043392562063	0.440604161254861	0.0064	0.0084	0.0933	0.0131	0.0471	0.0165	0.0155	0.0249	0.006	0.0364	0.0483	0.1181	0.0072	0.0481	0.0935	0.0151	0.0142	0.0071	0.004	0.0176	0.0119	0.1463	0.0375	0.0956	0.0576	0.0048
12	rs10850331	114807388	0.86	0.193417951625055	0.87	0.641494868499257	0.450643091901446	0.453916699732508	0.0065	0.0084	0.0933	0.0131	0.0471	0.0165	0.0155	0.0249	0.006	0.0366	0.0484	0.118	0.0073	0.0481	0.0935	0.0151	0.0141	0.0071	0.004	0.0176	0.0119	0.1462	0.0376	0.0956	0.0575	0.0048
12	rs76137559	114808338	0.86	0.193417951625055	0.87	0.641494868499257	0.450103670477881	0.452847845910839	0.0065	0.0084	0.0934	0.0131	0.0471	0.0165	0.0155	0.0249	0.006	0.0366	0.0484	0.118	0.0073	0.0481	0.0935	0.0151	0.0141	0.0071	0.004	0.0176	0.0119	0.1461	0.0376	0.0956	0.0574	0.0048
12	rs7137598	114810656	0.86	0.193417951625055	0.87	0.641494868499257	0.440626288628827	0.458734739358722	0.0065	0.0084	0.0933	0.0131	0.0471	0.0165	0.0155	0.0249	0.006	0.0367	0.0484	0.1179	0.0073	0.0481	0.0935	0.0151	0.0141	0.0071	0.004	0.0176	0.0119	0.1461	0.0376	0.0955	0.0574	0.0048
12	rs4113925	114816360	0.86	0.193417951625055	0.87	0.641494868499257	0.396089144983882	0.489281274638219	0.0068	0.0081	0.0933	0.0131	0.0475	0.0166	0.0156	0.0251	0.0061	0.0368	0.0485	0.1175	0.0073	0.0481	0.0934	0.015	0.0143	0.0071	0.0043	0.0176	0.012	0.1455	0.0376	0.0952	0.057	0.0049
12	rs3858616	114818253	0.85	0.2244882202137	0.87	0.641494868499257	0.192133918848981	0.658658309756123	0.0074	0.0087	0.0931	0.0134	0.0499	0.0163	0.0161	0.0261	0.0057	0.0377	0.05	0.1147	0.007	0.0457	0.0946	0.0148	0.015	0.0075	0.0049	0.0184	0.0121	0.1405	0.0378	0.0966	0.0552	0.0052
12	rs11067096	114822719	0.85	0.2244882202137	0.87	0.641494868499257	0.189553831449503	0.661150023893597	0.0075	0.0088	0.093	0.0135	0.0501	0.0163	0.0161	0.0261	0.0057	0.0379	0.0501	0.1142	0.007	0.0455	0.0946	0.0149	0.0151	0.0075	0.005	0.0184	0.0121	0.14	0.0378	0.0967	0.0551	0.0053
12	rs77090182	114823098	0.85	0.2244882202137	0.87	0.641494868499257	0.189516037892239	0.673493551075702	0.0075	0.0088	0.093	0.0135	0.0501	0.0164	0.0162	0.0261	0.0057	0.0379	0.0501	0.1142	0.007	0.0455	0.0946	0.0149	0.0151	0.0075	0.005	0.0184	0.012	0.14	0.0379	0.0967	0.0551	0.0053
12	rs75087981	114828614	0.85	0.2244882202137	0.87	0.641494868499257	0.184527958968032	0.666874450479613	0.0075	0.0089	0.0928	0.0136	0.0501	0.0162	0.0162	0.0261	0.0057	0.0379	0.0499	0.1141	0.0069	0.0453	0.0946	0.0149	0.0153	0.0076	0.005	0.0185	0.012	0.14	0.0378	0.0972	0.0548	0.0054
12	rs61225416	114828682	0.85	0.2244882202137	0.87	0.641494868499257	0.186506538452824	0.681456075545838	0.0075	0.0089	0.0928	0.0136	0.0501	0.0162	0.0162	0.0261	0.0057	0.0379	0.0499	0.1141	0.0069	0.0453	0.0946	0.0149	0.0153	0.0076	0.005	0.0185	0.012	0.14	0.0378	0.0972	0.0548	0.0054
12	rs1895611	114828935	0.85	0.2244882202137	0.87	0.641494868499257	0.186244521641977	0.707107015196488	0.0075	0.0089	0.0928	0.0136	0.0501	0.0162	0.0162	0.0261	0.0057	0.0379	0.0499	0.1141	0.0069	0.0453	0.0946	0.0149	0.0153	0.0076	0.005	0.0185	0.012	0.14	0.0378	0.0972	0.0548	0.0054
12	rs11610620	114833505	0.85	0.2244882202137	0.85	0.767309033253442	0.170128356140566	0.641714224778156	0.0076	0.0087	0.0913	0.0136	0.0507	0.0163	0.0162	0.0258	0.0057	0.0378	0.0502	0.1145	0.0069	0.045	0.0948	0.0149	0.0155	0.0076	0.005	0.0185	0.0122	0.1398	0.0377	0.0972	0.0549	0.0054
12	rs1895603	114833780	0.85	0.2244882202137	0.85	0.767309033253442	0.170057348481748	0.601675581747269	0.0076	0.0087	0.0912	0.0136	0.0507	0.0163	0.0162	0.0258	0.0056	0.0378	0.0502	0.1145	0.0068	0.045	0.0948	0.0149	0.0155	0.0076	0.0051	0.0185	0.0122	0.1397	0.0377	0.0973	0.0549	0.0054
12	rs1946299	114837761	0.85	0.2244882202137	0.85	0.767309033253442	0.0953472377449878	0.805913542196572	0.0082	0.0087	0.087	0.014	0.0516	0.0174	0.0165	0.0267	0.0056	0.0387	0.0508	0.1125	0.0064	0.0442	0.0973	0.0156	0.0163	0.0078	0.005	0.0176	0.0124	0.1371	0.0376	0.0981	0.0555	0.0052
12	rs111820501	114838239	0.85	0.2244882202137	0.85	0.767309033253442	0.0974110418693169	0.782396975534964	0.0083	0.0087	0.0868	0.014	0.0516	0.0175	0.0165	0.0269	0.0056	0.0387	0.0508	0.1124	0.0063	0.044	0.0976	0.0157	0.0164	0.0078	0.005	0.0175	0.0124	0.1369	0.0375	0.0981	0.0555	0.0052
12	rs112423168	114838991	0.85	0.2244882202137	0.85	0.767309033253442	0.0827184920564889	0.707404798426329	0.0084	0.0088	0.0865	0.014	0.0517	0.0176	0.0166	0.0271	0.0056	0.0386	0.0508	0.1122	0.0062	0.044	0.0979	0.0158	0.0166	0.0078	0.005	0.0175	0.0124	0.1365	0.0374	0.0982	0.0553	0.0052
12	rs76448968	114839931	0.85	0.2244882202137	0.85	0.767309033253442	0.0695265819003536	0.712620530596029	0.0086	0.0087	0.0862	0.0141	0.0517	0.0178	0.0166	0.0272	0.0056	0.0385	0.0508	0.1122	0.0061	0.044	0.0986	0.016	0.0168	0.0079	0.005	0.0173	0.0124	0.136	0.0371	0.0983	0.0552	0.0053
12	rs117427226	114839956	0.85	0.2244882202137	0.85	0.767309033253442	0.0697719050460661	0.656168761085753	0.0086	0.0087	0.0862	0.0141	0.0517	0.0178	0.0166	0.0272	0.0056	0.0385	0.0508	0.1122	0.0061	0.044	0.0986	0.016	0.0168	0.0079	0.0049	0.0173	0.0124	0.136	0.0371	0.0983	0.0552	0.0053
12	rs61931003	114847842	0.85	0.2244882202137	0.85	0.767309033253442	0.0638840744147197	0.547913677463002	0.0094	0.0085	0.0868	0.0143	0.0529	0.0184	0.0168	0.0282	0.0055	0.0374	0.0514	0.1113	0.0059	0.0446	0.0993	0.0165	0.0174	0.0079	0.0046	0.017	0.0124	0.1333	0.0371	0.0963	0.0552	0.0054
12	rs1996821	114849237	0.85	0.2244882202137	0.85	0.767309033253442	0.0646988655784852	0.552405276298221	0.0094	0.0085	0.0869	0.0144	0.053	0.0184	0.0168	0.0282	0.0055	0.0375	0.0515	0.1112	0.0059	0.0446	0.0996	0.0165	0.0174	0.0079	0.0046	0.017	0.0123	0.1329	0.037	0.0961	0.0552	0.0055
12	rs2948167	114850094	0.85	0.2244882202137	0.85	0.767309033253442	0.0681671983239094	0.576132290499847	0.0094	0.0085	0.087	0.0146	0.0531	0.0184	0.0169	0.0282	0.0055	0.0373	0.0515	0.1114	0.0058	0.0446	0.1	0.0166	0.0174	0.0079	0.0046	0.0169	0.0123	0.1325	0.0369	0.0958	0.0554	0.0055
12	rs2295236	114850470	0.85	0.2244882202137	0.85	0.767309033253442	0.0689766629451975	0.539237046603799	0.0094	0.0086	0.087	0.0146	0.0531	0.0184	0.0169	0.0282	0.0055	0.0373	0.0515	0.1114	0.0058	0.0447	0.1	0.0166	0.0174	0.0079	0.0046	0.0169	0.0124	0.1325	0.0369	0.0958	0.0553	0.0055
12	rs77408722	114852435	0.85	0.2244882202137	0.85	0.767309033253442	0.0658943632146448	0.483430145616376	0.0093	0.0086	0.0868	0.0148	0.053	0.0185	0.017	0.0282	0.0055	0.0372	0.0519	0.1114	0.0057	0.0447	0.1001	0.0167	0.0177	0.0078	0.0045	0.017	0.0124	0.132	0.0369	0.0957	0.0549	0.0054
12	rs61931006	114852508	0.85	0.2244882202137	0.85	0.767309033253442	0.063171899630838	0.487374268005868	0.0093	0.0086	0.0868	0.0148	0.053	0.0185	0.0171	0.0282	0.0054	0.0372	0.0519	0.1114	0.0057	0.0447	0.1001	0.0167	0.0178	0.0078	0.0045	0.017	0.0124	0.132	0.0367	0.096	0.0548	0.0054
12	rs1106023	114853959	0.85	0.2244882202137	0.85	0.767309033253442	0.0603383443500323	0.448978836297276	0.0093	0.0086	0.0865	0.0149	0.053	0.0185	0.0172	0.0283	0.0054	0.0373	0.0519	0.1114	0.0056	0.0447	0.1004	0.0167	0.0178	0.0078	0.0045	0.017	0.0125	0.1319	0.0367	0.0958	0.0548	0.0053
12	rs1248067	114859194	0.85	0.2244882202137	0.84	0.835693000351761	0.0446709350033813	0.355285144548908	0.0092	0.0088	0.0838	0.0154	0.0527	0.0188	0.0179	0.0286	0.0054	0.0376	0.052	0.1115	0.0053	0.0446	0.1023	0.0171	0.0184	0.0073	0.0044	0.0171	0.0126	0.1313	0.037	0.0947	0.055	0.0052
12	rs73203417	114863859	0.85	0.2244882202137	0.84	0.835693000351761	0.042356568419878	0.31704947963292	0.0092	0.0088	0.0835	0.0154	0.0526	0.0189	0.018	0.0285	0.0053	0.0376	0.052	0.1115	0.0052	0.045	0.1024	0.0171	0.0184	0.0073	0.0044	0.0171	0.0126	0.1313	0.0372	0.0944	0.0549	0.0052
12	rs1265507	114868138	0.85	0.2244882202137	0.84	0.835693000351761	0.0392285325470969	0.303597103150958	0.0091	0.0088	0.083	0.0156	0.0524	0.019	0.0182	0.0284	0.0054	0.0376	0.0519	0.1115	0.0051	0.0455	0.1021	0.0174	0.0184	0.0073	0.0044	0.0174	0.0126	0.1314	0.0372	0.0943	0.0545	0.0052
12	rs7955305	114871691	0.85	0.2244882202137	0.84	0.835693000351761	0.041947424074389	0.259075095769488	0.009	0.0087	0.083	0.0157	0.0522	0.0191	0.0185	0.0285	0.0054	0.0375	0.0517	0.1114	0.0049	0.0456	0.1026	0.0177	0.0185	0.0071	0.0044	0.0174	0.0128	0.1311	0.0372	0.0942	0.0544	0.0052
12	rs80030214	114876233	0.85	0.2244882202137	0.86	0.702596200902853	0.0423712310370792	0.2398703721829	0.009	0.0087	0.083	0.0158	0.0522	0.0191	0.0185	0.0285	0.0054	0.0375	0.0517	0.1114	0.0049	0.0456	0.1026	0.0178	0.0186	0.0071	0.0044	0.0174	0.0128	0.131	0.0372	0.0942	0.0544	0.0051
12	rs17676199	114877715	0.85	0.2244882202137	0.86	0.702596200902853	0.0421370457713161	0.226134444403144	0.009	0.0087	0.083	0.0158	0.0522	0.0191	0.0185	0.0285	0.0054	0.0374	0.0517	0.1114	0.0048	0.0456	0.1026	0.0178	0.0186	0.0071	0.0044	0.0174	0.0128	0.131	0.0372	0.0942	0.0544	0.0051
12	rs4545606	114878929	0.85	0.2244882202137	0.86	0.702596200902853	0.0422247611238948	0.208200494923219	0.0089	0.0087	0.0829	0.0158	0.0521	0.0192	0.0186	0.0285	0.0054	0.0374	0.0516	0.1114	0.0048	0.0456	0.1027	0.0179	0.0186	0.007	0.0044	0.0174	0.0129	0.131	0.0372	0.0942	0.0544	0.005
12	rs1248034	114881406	0.85	0.2244882202137	0.86	0.702596200902853	0.0422393924933665	0.171868555336024	0.0087	0.0087	0.0829	0.016	0.0521	0.0192	0.0187	0.0285	0.0054	0.0373	0.0516	0.1114	0.0048	0.0456	0.1028	0.0181	0.0187	0.0069	0.0043	0.0175	0.0129	0.1308	0.0372	0.0941	0.0545	0.0048
12	rs16944293	114882081	0.85	0.2244882202137	0.86	0.702596200902853	0.0477825032009291	0.170481345438242	0.0086	0.0087	0.0829	0.016	0.0521	0.0192	0.0187	0.0285	0.0054	0.0373	0.0516	0.1113	0.0048	0.0459	0.1028	0.0182	0.0187	0.0069	0.0043	0.0175	0.0129	0.1307	0.037	0.094	0.0546	0.0048
12	rs116848713	114883444	0.87	0.165571370278195	0.86	0.702596200902853	0.0221352741210963	0.0667559690699651	0.0077	0.0076	0.0816	0.0167	0.0513	0.0203	0.0206	0.0298	0.0048	0.0372	0.0511	0.1108	0.0045	0.0477	0.1032	0.0227	0.0199	0.0062	0.0037	0.0175	0.0128	0.1274	0.0354	0.0942	0.0544	0.004
12	rs12229727	114883480	0.87	0.165571370278195	0.86	0.702596200902853	0.0163773895664837	0.066342698528096	0.0077	0.0076	0.0816	0.0168	0.0513	0.0205	0.0207	0.03	0.0048	0.0372	0.0511	0.1108	0.0045	0.0478	0.1031	0.0229	0.02	0.0062	0.0037	0.0175	0.0127	0.1268	0.0353	0.0941	0.0544	0.004
12	rs16944306	114886846	0.88	0.140769569262351	0.86	0.702596200902853	0.054403892043909	0.366707233927898	0.0071	0.0069	0.0812	0.0155	0.0527	0.0197	0.021	0.0312	0.0042	0.037	0.0521	0.1098	0.0043	0.0507	0.1011	0.0226	0.0191	0.0055	0.0032	0.0175	0.0123	0.1291	0.0342	0.096	0.0555	0.0033
12	rs16944310	114887730	0.88	0.140769569262351	0.91	0.431857736337621	0.0355959573083955	0.27908610919341	0.0071	0.0069	0.0812	0.0154	0.0527	0.0197	0.021	0.0313	0.0042	0.037	0.0521	0.1098	0.0043	0.0508	0.1011	0.0226	0.019	0.0055	0.0032	0.0175	0.0123	0.1291	0.0342	0.096	0.0556	0.0033
12	rs1522361	114889271	0.88	0.140769569262351	0.92	0.387761932740255	0.0241684817327099	0.186054927669735	0.0071	0.0069	0.0813	0.0154	0.0527	0.0199	0.021	0.0314	0.0041	0.0369	0.0522	0.1099	0.0044	0.0511	0.1004	0.0226	0.0191	0.0055	0.0032	0.0176	0.0122	0.1293	0.0341	0.096	0.0557	0.0032
12	rs10507250	114895796	0.88	0.140769569262351	0.96	0.241969076141015	0.0409794098522803	0.204188576914804	0.0071	0.007	0.0812	0.0148	0.0529	0.0196	0.0204	0.0317	0.0041	0.0371	0.0524	0.1097	0.0045	0.0516	0.1012	0.0224	0.0188	0.0055	0.0031	0.0175	0.0117	0.1299	0.0336	0.0962	0.0559	0.0031
12	rs77222421	114901470	0.88	0.140769569262351	0.96	0.241969076141015	0.0393817306458715	0.172166323934022	0.007	0.0071	0.0813	0.0146	0.0531	0.0195	0.0203	0.0318	0.0041	0.0372	0.0525	0.1097	0.0045	0.0518	0.1013	0.0223	0.0187	0.0055	0.0031	0.0175	0.0115	0.13	0.0335	0.0963	0.056	0.0031
12	rs11067130	114906528	0.88	0.140769569262351	0.96	0.241969076141015	0.0361187593509271	0.157116455162201	0.0069	0.0071	0.0813	0.0145	0.0531	0.0195	0.0202	0.0318	0.0041	0.0372	0.0526	0.1097	0.0046	0.0519	0.1014	0.0223	0.0187	0.0056	0.0031	0.0175	0.0115	0.1301	0.0335	0.0963	0.056	0.0031
12	rs116851795	114913348	0.88	0.140769569262351	0.96	0.241969076141015	0.0430791278512991	0.184425714497837	0.0069	0.0071	0.0812	0.0145	0.0532	0.0194	0.0202	0.0318	0.0041	0.0374	0.0523	0.1096	0.0046	0.0519	0.1012	0.0223	0.0187	0.0056	0.0031	0.0175	0.0115	0.1299	0.0335	0.0963	0.056	0.0032
12	rs3858621	114929508	0.88	0.140769569262351	0.96	0.241969076141015	0.0483256744680568	0.259416168511762	0.0071	0.0072	0.0807	0.0143	0.0535	0.0192	0.0202	0.0318	0.0044	0.0379	0.0527	0.109	0.0048	0.0524	0.1006	0.0221	0.0186	0.0061	0.0032	0.0173	0.0113	0.1291	0.0335	0.0965	0.0561	0.0034
12	rs4439563	114930407	0.88	0.140769569262351	0.96	0.241969076141015	0.0508381938257606	0.262035722368887	0.0071	0.0072	0.0807	0.0142	0.0535	0.0192	0.0201	0.0319	0.0044	0.038	0.0527	0.109	0.0048	0.0524	0.1008	0.022	0.0185	0.0061	0.0032	0.0174	0.0112	0.1292	0.0335	0.0965	0.0561	0.0034
12	rs16944396	114935759	0.88	0.140769569262351	0.96	0.241969076141015	0.0540400105047219	0.286795616918561	0.0071	0.0072	0.0806	0.0142	0.0536	0.0192	0.0201	0.0319	0.0044	0.0381	0.0527	0.109	0.0048	0.0524	0.1007	0.022	0.0185	0.0062	0.0032	0.0174	0.0112	0.1293	0.0335	0.0965	0.0561	0.0034
12	rs7488822	114936886	0.88	0.140769569262351	0.96	0.241969076141015	0.055769783450826	0.305149596986818	0.0071	0.0072	0.0806	0.0142	0.0536	0.0193	0.0201	0.0319	0.0044	0.0381	0.0528	0.109	0.0048	0.0524	0.1007	0.022	0.0185	0.0062	0.0032	0.0174	0.0111	0.1294	0.0335	0.0965	0.0562	0.0034
12	rs838327	114939288	0.88	0.140769569262351	0.96	0.241969076141015	0.0606738443083157	0.362301975511484	0.0071	0.0072	0.0798	0.0141	0.0537	0.0194	0.0202	0.0317	0.0044	0.0385	0.0528	0.109	0.0049	0.0524	0.1003	0.022	0.0186	0.0064	0.0032	0.0174	0.011	0.1298	0.0334	0.0964	0.0563	0.0035
12	rs75425087	114940162	0.88	0.140769569262351	0.96	0.241969076141015	0.0939042165235746	0.427924078160283	0.007	0.0071	0.0793	0.0139	0.0538	0.0191	0.0201	0.0319	0.0043	0.0385	0.0527	0.1091	0.005	0.0526	0.1003	0.0217	0.0185	0.0064	0.0031	0.0174	0.011	0.1305	0.0334	0.0962	0.0566	0.0034
12	rs838326	114941551	0.88	0.140769569262351	0.97	0.212655582583661	0.0889624261004124	0.418087408819509	0.0069	0.0071	0.0791	0.0138	0.0537	0.019	0.02	0.032	0.0042	0.0385	0.0527	0.1092	0.005	0.0528	0.1003	0.0216	0.0185	0.0065	0.0031	0.0175	0.0109	0.1309	0.0334	0.0961	0.0568	0.0034
12	rs12581177	114944003	0.88	0.140769569262351	0.97	0.212655582583661	0.0779437966505664	0.391907333697886	0.0069	0.0071	0.0785	0.0137	0.0536	0.0189	0.02	0.0321	0.0042	0.0388	0.0528	0.1093	0.0051	0.0531	0.1001	0.0214	0.0186	0.0065	0.0031	0.0175	0.0109	0.1311	0.0333	0.096	0.0569	0.0034
12	rs78560251	114944194	0.88	0.140769569262351	0.98	0.18597139562509	0.0935579755890727	0.453916699732508	0.0069	0.0071	0.0785	0.0137	0.0536	0.0189	0.0199	0.0321	0.0041	0.0388	0.0528	0.1093	0.0051	0.0532	0.1001	0.0214	0.0186	0.0065	0.0031	0.0175	0.0109	0.1312	0.0332	0.096	0.0569	0.0034
12	rs73203453	114948645	0.89	0.118826527661215	0.98	0.18597139562509	0.116932645204236	0.478952083808476	0.0069	0.0072	0.0785	0.0136	0.0535	0.0188	0.0198	0.0322	0.0041	0.0389	0.0527	0.1091	0.0053	0.0533	0.0998	0.0214	0.0186	0.0065	0.0031	0.0175	0.011	0.1315	0.0332	0.0961	0.0568	0.0034
12	rs4459355	114966857	0.89	0.118826527661215	1	0.139999700676332	0.100171656447005	0.451512714193527	0.0068	0.0073	0.0786	0.0134	0.0533	0.0186	0.0195	0.0325	0.0041	0.0389	0.0524	0.1087	0.0056	0.0538	0.099	0.0213	0.0186	0.0066	0.0031	0.0175	0.011	0.1323	0.033	0.0965	0.0568	0.0035
12	rs61931020	114969477	0.89	0.118826527661215	1.01	0.120454976543865	0.124660252050194	0.454317691146511	0.0068	0.0073	0.0786	0.0134	0.0532	0.0186	0.0195	0.0326	0.0041	0.0389	0.0524	0.1087	0.0056	0.0538	0.0987	0.0213	0.0186	0.0066	0.0031	0.0176	0.011	0.1323	0.033	0.0965	0.0569	0.0035
12	rs61493588	114971099	0.89	0.118826527661215	1.02	0.103026239636585	0.127752097047658	0.460612027286464	0.0067	0.0073	0.0787	0.0133	0.0532	0.0186	0.0195	0.0325	0.0041	0.0389	0.0524	0.1087	0.0056	0.0539	0.0987	0.0213	0.0186	0.0066	0.0031	0.0176	0.011	0.1323	0.0331	0.0965	0.0569	0.0035
12	rs77724410	114978827	0.89	0.118826527661215	1.02	0.103026239636585	0.137491892519406	0.439543715181825	0.0067	0.0074	0.079	0.0133	0.0532	0.0186	0.0195	0.0325	0.0041	0.0388	0.0523	0.1087	0.0057	0.0539	0.0985	0.0213	0.0187	0.0066	0.0032	0.0177	0.0111	0.1323	0.033	0.0965	0.0568	0.0035
12	rs12829912	114982987	0.89	0.118826527661215	1.02	0.103026239636585	0.119474977699657	0.6599771832724	0.0067	0.0075	0.0796	0.0134	0.0534	0.0185	0.0193	0.0325	0.004	0.0385	0.0523	0.1086	0.0058	0.054	0.0976	0.0213	0.0188	0.0067	0.0033	0.0181	0.0111	0.1325	0.0328	0.0966	0.0562	0.0036
12	rs61931027	114984823	0.89	0.118826527661215	1.02	0.103026239636585	0.147370357131715	0.876545028826448	0.0066	0.0076	0.0797	0.0134	0.0536	0.0185	0.0193	0.0326	0.004	0.0384	0.0523	0.1085	0.0059	0.054	0.0974	0.0213	0.0188	0.0067	0.0034	0.0182	0.0112	0.1325	0.0326	0.0966	0.0562	0.0036
12	rs112522315	114993508	0.89	0.118826527661215	1.03	0.0875760293110768	0.147174643612174	0.846565716676542	0.0066	0.0076	0.0797	0.0135	0.0537	0.0184	0.0193	0.0327	0.0039	0.0384	0.0524	0.1086	0.006	0.0539	0.0971	0.0213	0.0189	0.0067	0.0033	0.0182	0.011	0.1323	0.0325	0.0967	0.0562	0.0036
12	rs76374055	114995163	0.89	0.118826527661215	1.03	0.0875760293110768	0.142204201636266	0.811125376566293	0.0066	0.0076	0.0797	0.0135	0.0538	0.0184	0.0193	0.0327	0.0039	0.0384	0.0525	0.1086	0.006	0.0539	0.097	0.0213	0.0189	0.0067	0.0033	0.0183	0.011	0.1323	0.0325	0.0967	0.0563	0.0036
12	rs2434074	114997973	0.89	0.118826527661215	1.03	0.0875760293110768	0.115068922249603	0.784071786509153	0.0066	0.0076	0.0799	0.0135	0.0538	0.0184	0.0192	0.0327	0.0039	0.0384	0.0527	0.1086	0.006	0.0538	0.0968	0.0212	0.0189	0.0068	0.0034	0.0183	0.011	0.1324	0.0325	0.0966	0.0563	0.0036
12	rs78683294	115009956	0.89	0.118826527661215	1.03	0.0875760293110768	0.111148818574497	0.709639064993121	0.0065	0.0077	0.0799	0.0136	0.054	0.0184	0.019	0.0328	0.0039	0.0383	0.0528	0.1086	0.0061	0.0537	0.0965	0.0212	0.0189	0.0068	0.0034	0.0184	0.011	0.1323	0.0325	0.0967	0.0564	0.0035
12	rs1718381	115010814	0.89	0.118826527661215	1.03	0.0875760293110768	0.113752922646594	0.709639064993121	0.0065	0.0077	0.0799	0.0135	0.054	0.0183	0.019	0.0328	0.0039	0.0383	0.0528	0.1087	0.0061	0.0537	0.0965	0.0212	0.0189	0.0068	0.0034	0.0185	0.0108	0.1324	0.0325	0.0967	0.0564	0.0035
12	rs11067174	115011928	0.89	0.118826527661215	1.02	0.103026239636585	0.117643402501517	0.704725759410998	0.0065	0.0077	0.0799	0.0135	0.054	0.0183	0.019	0.0328	0.0039	0.0383	0.0528	0.1087	0.0061	0.0537	0.0965	0.0212	0.0189	0.0068	0.0034	0.0185	0.0108	0.1324	0.0325	0.0967	0.0564	0.0035
12	rs7955821	115017647	0.89	0.118826527661215	1.02	0.103026239636585	0.153547632948531	0.98795545743245	0.0065	0.0076	0.08	0.0134	0.0539	0.0179	0.019	0.0328	0.0039	0.0383	0.0532	0.1082	0.0061	0.0536	0.0966	0.0211	0.0189	0.0066	0.0035	0.0186	0.0109	0.1326	0.0325	0.0968	0.0565	0.0035
12	rs117454418	115018803	0.89	0.118826527661215	1.03	0.0875760293110768	0.162248193974505	0.959777345102266	0.0066	0.0076	0.0801	0.0134	0.0539	0.0179	0.019	0.0328	0.0039	0.0383	0.0532	0.108	0.0061	0.0536	0.0967	0.0211	0.0189	0.0066	0.0035	0.0187	0.0109	0.1326	0.0326	0.0969	0.0565	0.0035
12	rs1366029	115021467	0.89	0.118826527661215	1.04	0.0739648219953096	0.169560778049745	0.925609942329961	0.0066	0.0076	0.0801	0.0133	0.0538	0.0177	0.019	0.0328	0.0038	0.0384	0.0534	0.1077	0.006	0.0536	0.0968	0.0211	0.0189	0.0066	0.0035	0.0188	0.0109	0.1327	0.0327	0.097	0.0566	0.0035
12	rs16944502	115025105	0.89	0.118826527661215	1.04	0.0739648219953096	0.240899196397716	0.928763234987702	0.0066	0.0076	0.0804	0.0132	0.0533	0.0177	0.019	0.0328	0.0038	0.0384	0.0533	0.1077	0.0061	0.0534	0.0967	0.0211	0.019	0.0065	0.0036	0.0188	0.0108	0.133	0.0326	0.097	0.0564	0.0036
12	rs17678667	115025339	0.89	0.118826527661215	1.04	0.0739648219953096	0.251268754953303	0.949786586290292	0.0066	0.0076	0.0804	0.0132	0.0533	0.0177	0.019	0.0328	0.0038	0.0384	0.0533	0.1077	0.0061	0.0534	0.0967	0.0211	0.019	0.0065	0.0036	0.0188	0.0108	0.133	0.0326	0.097	0.0564	0.0036
12	rs73205172	115026541	0.89	0.118826527661215	1.04	0.0739648219953096	0.344922936542028	0.993066674156902	0.0066	0.0075	0.0804	0.0132	0.0534	0.0177	0.019	0.0328	0.0038	0.0384	0.053	0.1078	0.006	0.0535	0.0967	0.0211	0.019	0.0065	0.0036	0.0188	0.0108	0.133	0.0326	0.0971	0.0565	0.0036
12	rs12368415	115034750	0.9	0.0995502148251544	1.04	0.0739648219953096	0.308421823633976	0.773578903089797	0.0067	0.0078	0.0796	0.0136	0.0537	0.018	0.0187	0.0325	0.0034	0.0386	0.0524	0.1078	0.0062	0.0536	0.0951	0.0208	0.0194	0.0068	0.0036	0.019	0.0112	0.1328	0.0325	0.0982	0.0564	0.0036
12	rs76855154	115037874	0.92	0.0682081798453755	1.04	0.0739648219953096	0.335042874861518	0.864869548174035	0.0072	0.009	0.076	0.0129	0.0568	0.0173	0.0177	0.0318	0.0035	0.0398	0.0511	0.1073	0.0062	0.0526	0.0951	0.02	0.019	0.0061	0.0036	0.0192	0.013	0.1329	0.0298	0.1038	0.0562	0.0039
12	rs61933105	115039967	0.92	0.0682081798453755	1.04	0.0739648219953096	0.324956439207867	1.3507893943134	0.0072	0.0091	0.0755	0.0129	0.057	0.0171	0.0175	0.0316	0.0035	0.04	0.051	0.1072	0.0063	0.0528	0.0954	0.0198	0.019	0.006	0.0035	0.0193	0.0133	0.1331	0.0294	0.1046	0.0562	0.0039
12	rs1427761	115041017	0.92	0.0682081798453755	1.03	0.0875760293110768	0.27756165211006	1.04719825039176	0.0072	0.0092	0.0754	0.0128	0.0571	0.0171	0.0173	0.0316	0.0035	0.04	0.0509	0.1069	0.0063	0.0528	0.0956	0.0198	0.019	0.006	0.0035	0.0193	0.0133	0.1332	0.0294	0.105	0.056	0.0039
12	rs12311773	115043455	0.92	0.0682081798453755	1.03	0.0875760293110768	0.29523204276996	0.874518982889941	0.0073	0.0095	0.0755	0.0124	0.057	0.0168	0.0165	0.0314	0.0035	0.0402	0.0504	0.1066	0.0061	0.0523	0.0967	0.02	0.0187	0.0056	0.0035	0.0192	0.0135	0.1348	0.0289	0.1067	0.0551	0.0039
12	rs1915947	115048567	0.91	0.0827439743829911	1.03	0.0875760293110768	0.397158165913647	2.27993425398657	0.0078	0.01	0.075	0.0119	0.0575	0.0163	0.0149	0.0313	0.0035	0.0405	0.0493	0.1057	0.0061	0.0517	0.0978	0.0202	0.0177	0.0051	0.0034	0.0191	0.0139	0.1383	0.0291	0.1095	0.0525	0.004
12	rs12317207	115051894	0.91	0.0827439743829911	1.02	0.103026239636585	0.223403796870165	1.76620741904045	0.0078	0.01	0.075	0.0119	0.0575	0.0163	0.0149	0.0314	0.0035	0.0406	0.0494	0.1058	0.0061	0.0517	0.0979	0.0202	0.0177	0.0051	0.0032	0.0191	0.0139	0.1384	0.0291	0.1097	0.0524	0.004
12	rs116270649	115052273	0.91	0.0827439743829911	1.02	0.103026239636585	0.224816447230967	1.76021964311414	0.0078	0.01	0.075	0.0119	0.0575	0.0163	0.0149	0.0314	0.0035	0.0406	0.0494	0.1058	0.0061	0.0517	0.0979	0.0202	0.0177	0.0051	0.0032	0.0191	0.0139	0.1384	0.0291	0.1097	0.0524	0.004
12	rs12299023	115054217	0.91	0.0827439743829911	1.02	0.103026239636585	0.164676407865571	1.55589810923715	0.0078	0.0101	0.075	0.012	0.0574	0.0163	0.0148	0.0314	0.0035	0.0405	0.0493	0.1057	0.0061	0.0517	0.098	0.0202	0.0177	0.0051	0.0032	0.0191	0.0139	0.1384	0.0293	0.1098	0.0523	0.004
12	rs7134056	115059703	0.91	0.0827439743829911	1.02	0.103026239636585	0.0853723624312012	1.2146743137313	0.0079	0.0102	0.075	0.0122	0.0574	0.0163	0.0148	0.0311	0.0035	0.0405	0.0492	0.106	0.0061	0.0517	0.0981	0.0202	0.0177	0.005	0.0031	0.0191	0.0139	0.1385	0.0293	0.11	0.0523	0.0041
12	rs7311627	115060246	0.91	0.0827439743829911	1.02	0.103026239636585	0.0785831738101512	1.12145273079211	0.0079	0.0102	0.075	0.0123	0.0574	0.0162	0.0149	0.031	0.0035	0.0405	0.0492	0.106	0.0061	0.0517	0.0982	0.0203	0.0175	0.005	0.003	0.0191	0.0139	0.1385	0.0292	0.11	0.0523	0.0041
12	rs75843375	115064812	0.91	0.0827439743829911	1.02	0.103026239636585	0.0820349653370204	1.02625171485949	0.0079	0.0102	0.075	0.0123	0.0574	0.0159	0.0149	0.031	0.0034	0.0404	0.049	0.1059	0.0061	0.0516	0.0983	0.0201	0.0175	0.005	0.003	0.019	0.0139	0.1384	0.0299	0.1106	0.052	0.0041
12	rs117341281	115068781	0.91	0.0827439743829911	1.02	0.103026239636585	0.0808362610907247	1.15950165649177	0.0079	0.0101	0.0751	0.0123	0.0575	0.0159	0.0149	0.0309	0.0034	0.0404	0.049	0.1059	0.0061	0.0516	0.0983	0.0201	0.0174	0.005	0.003	0.019	0.0139	0.1384	0.0299	0.1108	0.0521	0.004
12	rs55733169	115073923	0.91	0.0827439743829911	1.02	0.103026239636585	0.0546299710116163	0.94487808251207	0.0078	0.0099	0.0753	0.0125	0.0578	0.0159	0.0148	0.0306	0.0033	0.0404	0.0489	0.1056	0.0059	0.0515	0.0986	0.0199	0.0169	0.0047	0.003	0.019	0.014	0.1382	0.0298	0.1123	0.0525	0.0039
12	rs11614853	115074567	0.91	0.0827439743829911	1.02	0.103026239636585	0.0507718446837106	0.943770407060253	0.0078	0.0099	0.0753	0.0124	0.0576	0.0159	0.0149	0.0306	0.0033	0.0403	0.0488	0.1057	0.0059	0.0514	0.0989	0.02	0.0169	0.0047	0.003	0.019	0.014	0.1383	0.0298	0.1124	0.0525	0.0039
12	rs35220816	115082017	0.91	0.0827439743829911	1.02	0.103026239636585	0.054403892043909	0.943612188701178	0.008	0.0097	0.0748	0.0124	0.0572	0.0159	0.0147	0.0303	0.0032	0.0403	0.0486	0.1065	0.0058	0.0515	0.0986	0.0204	0.0167	0.0046	0.003	0.019	0.0142	0.1384	0.0295	0.1132	0.0527	0.0038
12	rs7296431	115082133	0.91	0.0827439743829911	1.02	0.103026239636585	0.0506558739794217	0.975518384309751	0.008	0.0097	0.0748	0.0124	0.0572	0.0159	0.0147	0.0303	0.0032	0.0403	0.0485	0.1066	0.0058	0.0517	0.0986	0.0204	0.0167	0.0046	0.003	0.019	0.0142	0.1384	0.0295	0.1132	0.0527	0.0038
12	rs11067217	115082194	0.91	0.0827439743829911	1.02	0.103026239636585	0.0523465059124902	1.00106313904536	0.008	0.0097	0.0748	0.0124	0.0572	0.0159	0.0147	0.0302	0.0032	0.0402	0.0485	0.1066	0.0058	0.0517	0.0986	0.0204	0.0167	0.0046	0.003	0.019	0.0142	0.1385	0.0295	0.1132	0.053	0.0038
12	rs73196906	115084556	0.91	0.0827439743829911	1.02	0.103026239636585	0.0586975285122852	1.07146593198802	0.008	0.0098	0.0747	0.0124	0.0574	0.0158	0.0146	0.0302	0.0031	0.0402	0.0485	0.1065	0.0057	0.0517	0.0987	0.0203	0.0167	0.0046	0.0029	0.019	0.0142	0.1386	0.0295	0.1133	0.0531	0.0038
12	rs2384406	115084799	0.91	0.0827439743829911	1.02	0.103026239636585	0.0596710325915552	1.08640131581082	0.008	0.0098	0.0747	0.0124	0.0574	0.0157	0.0146	0.0302	0.0031	0.0402	0.0485	0.1065	0.0057	0.0517	0.0987	0.0203	0.0167	0.0046	0.0029	0.019	0.0142	0.1386	0.0295	0.1133	0.0532	0.0038
12	rs12581328	115085010	0.91	0.0827439743829911	1.03	0.0875760293110768	0.0633638611801438	1.16164048103821	0.008	0.0098	0.0747	0.0124	0.0574	0.0157	0.0146	0.0302	0.0031	0.0402	0.0485	0.1065	0.0057	0.0517	0.0988	0.0203	0.0167	0.0046	0.0029	0.019	0.0142	0.1386	0.0295	0.1134	0.0532	0.0038
12	rs59259322	115086182	0.91	0.0827439743829911	1.03	0.0875760293110768	0.103243221488882	1.18488374436644	0.0078	0.0098	0.0745	0.0123	0.0574	0.0155	0.0146	0.0301	0.0031	0.0402	0.0485	0.106	0.0057	0.052	0.0988	0.0203	0.0166	0.0048	0.0029	0.019	0.0142	0.1388	0.0295	0.1135	0.0533	0.0038
12	rs73400697	115087616	0.92	0.0682081798453755	1.03	0.0875760293110768	0.131712144834719	0.670108589920195	0.0082	0.0095	0.0756	0.0118	0.0572	0.0151	0.0144	0.0295	0.0028	0.0393	0.0482	0.1065	0.0051	0.0522	0.0998	0.0201	0.0158	0.0048	0.0026	0.0192	0.0145	0.1402	0.0293	0.1152	0.0526	0.0034
12	rs61933117	115087795	0.92	0.0682081798453755	1.03	0.0875760293110768	0.152346740155846	0.747104608524589	0.0082	0.0094	0.0757	0.0117	0.0572	0.015	0.0143	0.0295	0.0028	0.0392	0.0482	0.1065	0.0051	0.0523	0.0999	0.0201	0.0157	0.0048	0.0025	0.0193	0.0145	0.1404	0.0293	0.1154	0.0526	0.0033
12	rs7313392	115088212	0.92	0.0682081798453755	1.03	0.0875760293110768	0.122079957891776	0.589084750770878	0.0082	0.0093	0.076	0.0116	0.0574	0.0149	0.0142	0.0294	0.0028	0.039	0.0482	0.1067	0.005	0.0525	0.1001	0.0201	0.0155	0.0046	0.0025	0.0193	0.0145	0.1404	0.0291	0.1159	0.0526	0.0033
12	rs11067224	115090533	0.92	0.0682081798453755	1.03	0.0875760293110768	0.143004175057968	0.510107606827484	0.0082	0.0092	0.077	0.0115	0.0575	0.0144	0.0139	0.0291	0.0028	0.0387	0.048	0.107	0.0048	0.0526	0.1011	0.02	0.0153	0.0041	0.0024	0.0192	0.0147	0.1407	0.0288	0.1172	0.0524	0.0028
12	rs11067228	115094260	0.92	0.0682081798453755	1.03	0.0875760293110768	0.118872082922639	0.547072509429064	0.0081	0.0092	0.0772	0.0115	0.0578	0.0146	0.0139	0.0288	0.0028	0.0387	0.0479	0.1068	0.0047	0.0527	0.1013	0.02	0.0151	0.0041	0.0021	0.0192	0.0146	0.1404	0.029	0.1176	0.0526	0.0027
12	rs80040913	115096959	0.92	0.0682081798453755	1.03	0.0875760293110768	0.15970418699239	0.495423849566471	0.0081	0.0099	0.0771	0.0114	0.0581	0.0146	0.0139	0.0284	0.0028	0.0385	0.0478	0.1067	0.0047	0.0525	0.1013	0.02	0.0149	0.0041	0.0022	0.0192	0.0147	0.14	0.0291	0.118	0.0526	0.0026
12	rs34044862	115099204	0.92	0.0682081798453755	1.03	0.0875760293110768	0.189818507204639	0.449378671533836	0.0081	0.0106	0.0771	0.0114	0.0583	0.0147	0.0139	0.0281	0.0028	0.0383	0.0477	0.1066	0.0047	0.0524	0.1012	0.02	0.0147	0.0042	0.0022	0.0193	0.0147	0.1397	0.0292	0.1183	0.0526	0.0025
12	rs115301321	115101847	0.92	0.0682081798453755	1.03	0.0875760293110768	0.264010334312612	0.458600724416322	0.0083	0.0113	0.0771	0.0113	0.0586	0.0147	0.014	0.0277	0.0028	0.0379	0.0473	0.1063	0.0047	0.0523	0.1011	0.02	0.0145	0.0043	0.0022	0.0193	0.0149	0.1399	0.0293	0.1183	0.0528	0.0024
12	rs12820376	115102961	0.92	0.0682081798453755	1.01	0.120454976543865	0.273142751108575	0.430952969911439	0.0084	0.0115	0.0771	0.0112	0.0588	0.0148	0.014	0.0276	0.0028	0.0378	0.0472	0.1061	0.0047	0.0523	0.1011	0.02	0.0145	0.0043	0.0022	0.0193	0.0149	0.14	0.0293	0.1184	0.0529	0.0024
12	rs10431392	115103643	0.92	0.0682081798453755	1.01	0.120454976543865	0.261515965709781	0.385371772584028	0.0084	0.0116	0.0771	0.0112	0.0588	0.0148	0.014	0.0275	0.0028	0.0378	0.0472	0.1061	0.0048	0.0523	0.101	0.02	0.0144	0.0043	0.0022	0.0193	0.0149	0.14	0.0294	0.1183	0.0529	0.0024
12	rs751268	115105919	0.92	0.0682081798453755	1	0.139999700676332	0.251445827350409	0.376197476537753	0.0084	0.0117	0.0772	0.0113	0.0589	0.0149	0.014	0.0275	0.0027	0.0378	0.0471	0.1059	0.0048	0.0523	0.1009	0.0199	0.0144	0.0044	0.0022	0.0194	0.015	0.14	0.0295	0.1183	0.0529	0.0024
12	rs474463	115107376	0.92	0.0682081798453755	1	0.139999700676332	0.238871325874647	0.337547162062978	0.0084	0.0117	0.0772	0.0113	0.0589	0.0149	0.014	0.0275	0.0027	0.0378	0.0471	0.1059	0.0048	0.0523	0.1009	0.0198	0.0144	0.0044	0.0022	0.0194	0.015	0.1399	0.0295	0.1183	0.0529	0.0024
12	rs1061657	115108136	0.92	0.0682081798453755	1	0.139999700676332	0.243632233321334	0.371886772123431	0.0084	0.0118	0.0773	0.0113	0.0589	0.0149	0.014	0.0275	0.0027	0.0378	0.0471	0.1059	0.0048	0.0524	0.1009	0.0198	0.0144	0.0044	0.0022	0.0194	0.0149	0.1399	0.0295	0.1182	0.0528	0.0024
12	rs3741697	115109075	0.92	0.0682081798453755	1	0.139999700676332	0.268991697489927	0.368347305400649	0.0084	0.0118	0.0773	0.0112	0.059	0.0149	0.0141	0.0275	0.0027	0.0378	0.0472	0.1059	0.0048	0.0525	0.1008	0.0198	0.0144	0.0044	0.0022	0.0194	0.0149	0.1398	0.0295	0.1181	0.0529	0.0024
12	rs484443	115111318	0.92	0.0682081798453755	1	0.139999700676332	0.292823069092734	0.427134877645668	0.0084	0.0119	0.0773	0.0114	0.0594	0.0149	0.0141	0.0276	0.0026	0.0378	0.0473	0.1062	0.0048	0.0527	0.1003	0.0197	0.0144	0.0044	0.0022	0.0194	0.0149	0.1398	0.0295	0.1177	0.0527	0.0024
12	rs74628520	115114691	0.92	0.0682081798453755	1	0.139999700676332	0.402298316719142	0.442461577657479	0.0084	0.0119	0.0772	0.0114	0.0595	0.0149	0.0141	0.0275	0.0026	0.0377	0.0473	0.106	0.0048	0.0527	0.1001	0.0197	0.0145	0.0044	0.0022	0.0194	0.0149	0.1396	0.0295	0.1178	0.0528	0.0024
12	rs12366395	115121203	0.93	0.0557421353933153	1	0.139999700676332	0.475244089139853	0.600528337276369	0.0086	0.0127	0.0756	0.0116	0.0603	0.0152	0.0141	0.0269	0.0025	0.0377	0.0474	0.1052	0.0048	0.053	0.0986	0.0199	0.015	0.0043	0.0023	0.0194	0.0151	0.1386	0.03	0.1184	0.0538	0.0024
12	rs36203374	115121732	0.93	0.0557421353933153	1	0.139999700676332	0.559655063132246	0.72457410563194	0.0088	0.0128	0.0756	0.0116	0.0606	0.0153	0.0141	0.0268	0.0025	0.0376	0.0474	0.1052	0.0048	0.0528	0.0985	0.0198	0.015	0.0043	0.0023	0.0194	0.0151	0.1383	0.0299	0.1183	0.0541	0.0024
12	rs112399325	115125443	0.93	0.0557421353933153	1	0.139999700676332	0.712311458199186	0.895605050596397	0.0092	0.013	0.0757	0.011	0.0619	0.0152	0.0138	0.0261	0.0025	0.0375	0.0477	0.1043	0.0048	0.0526	0.0984	0.0192	0.0145	0.004	0.0022	0.0199	0.0154	0.1379	0.0304	0.1178	0.0561	0.0024
12	rs12321525	115128810	0.93	0.0557421353933153	1	0.139999700676332	1.00849674227101	1.34471060518973	0.0096	0.0131	0.0755	0.0105	0.063	0.0151	0.0136	0.0255	0.0026	0.037	0.0482	0.1035	0.005	0.0524	0.0983	0.0187	0.014	0.0038	0.0023	0.0202	0.0158	0.1373	0.0307	0.1172	0.0582	0.0024
12	rs12810764	115129176	0.93	0.0557421353933153	1	0.139999700676332	0.904127510137965	0.951371044953901	0.0096	0.0132	0.0754	0.0104	0.0631	0.0149	0.0136	0.0255	0.0026	0.037	0.0482	0.1036	0.005	0.0524	0.0983	0.0187	0.014	0.0038	0.0023	0.0203	0.0158	0.1375	0.0307	0.1171	0.0584	0.0024
12	rs34812126	115133341	0.93	0.0557421353933153	1	0.139999700676332	0.873884782684911	1.15276079337724	0.0098	0.013	0.075	0.0103	0.0637	0.0149	0.0137	0.0253	0.0026	0.0363	0.0489	0.1037	0.0049	0.0526	0.0977	0.0188	0.0141	0.0037	0.0023	0.0205	0.0155	0.1373	0.031	0.1164	0.0593	0.0025
12	rs10850365	115133612	0.93	0.0557421353933153	1	0.139999700676332	0.859007112472177	1.04526136983963	0.0098	0.013	0.0751	0.0103	0.0637	0.0149	0.0136	0.0252	0.0026	0.0363	0.0489	0.1037	0.0049	0.0527	0.0977	0.0188	0.0141	0.0037	0.0023	0.0205	0.0154	0.1373	0.031	0.1164	0.0594	0.0025
12	rs73196933	115135439	0.93	0.0557421353933153	1	0.139999700676332	0.920654348826818	1.13258106505008	0.0099	0.0132	0.0751	0.0103	0.0638	0.0149	0.0136	0.0252	0.0026	0.0359	0.0488	0.1039	0.005	0.053	0.0972	0.0187	0.0143	0.0037	0.0023	0.0204	0.0155	0.1371	0.031	0.116	0.0598	0.0026
12	rs11067241	115136758	0.93	0.0557421353933153	1	0.139999700676332	0.878515537180739	1.15456862140604	0.0099	0.0133	0.0752	0.0103	0.0637	0.0149	0.0136	0.0251	0.0026	0.0356	0.0488	0.1041	0.0051	0.0532	0.0969	0.0187	0.0144	0.0037	0.0023	0.0204	0.0155	0.1369	0.0311	0.1156	0.0599	0.0031
12	rs7967582	115138509	0.93	0.0557421353933153	1	0.139999700676332	0.940148974604409	1.162298723602	0.0101	0.0134	0.0753	0.0104	0.0636	0.015	0.0135	0.025	0.0025	0.0352	0.0488	0.1044	0.0052	0.0536	0.0966	0.0186	0.0145	0.0037	0.0023	0.0203	0.0155	0.1364	0.0311	0.115	0.0601	0.0039
12	rs6489968	115138644	0.93	0.0557421353933153	1	0.139999700676332	0.941990527027731	1.20887146391723	0.0101	0.0134	0.0753	0.0104	0.0636	0.015	0.0135	0.025	0.0025	0.0351	0.0488	0.1045	0.0052	0.0536	0.0966	0.0186	0.0145	0.0037	0.0023	0.0203	0.0155	0.1364	0.0311	0.1149	0.0601	0.0039
12	rs35789998	115140834	0.93	0.0557421353933153	1	0.139999700676332	1.01384210447778	1.20025917067854	0.0104	0.0135	0.0754	0.0104	0.0636	0.0151	0.0136	0.0251	0.0025	0.0349	0.0488	0.1051	0.0053	0.054	0.0966	0.0185	0.0147	0.0036	0.0023	0.0201	0.0154	0.1356	0.0313	0.114	0.0602	0.0039
12	rs10850368	115147536	0.93	0.0557421353933153	1	0.139999700676332	1.04974107320725	1.25926768553802	0.0105	0.0137	0.0755	0.0105	0.0638	0.0153	0.0137	0.0247	0.0025	0.0349	0.0487	0.1053	0.0053	0.0544	0.0967	0.0187	0.0149	0.0035	0.0025	0.0196	0.0153	0.1351	0.0317	0.1132	0.0602	0.0039
12	rs11067246	115149340	0.93	0.0557421353933153	1	0.139999700676332	1.06149692660505	1.23843361020976	0.0105	0.0137	0.0756	0.0104	0.0639	0.0154	0.0137	0.0247	0.0025	0.0349	0.0491	0.1053	0.0053	0.0544	0.0968	0.0187	0.015	0.0034	0.0025	0.0196	0.0152	0.1348	0.0317	0.1129	0.0603	0.0038
12	rs12297161	115155581	0.94	0.0451461751884772	1	0.139999700676332	1.12492628771201	1.20025917067854	0.0104	0.0137	0.0756	0.0104	0.064	0.0156	0.0138	0.0247	0.0024	0.0348	0.0492	0.1052	0.0053	0.0543	0.0968	0.0187	0.0151	0.0032	0.0026	0.0197	0.0152	0.1346	0.0316	0.1129	0.0605	0.0037
12	rs6489973	115156523	0.94	0.0451461751884772	1	0.139999700676332	1.13755225385864	1.21052892063754	0.0104	0.0137	0.0756	0.0104	0.064	0.0156	0.0138	0.0247	0.0024	0.0348	0.0492	0.1052	0.0053	0.0543	0.0968	0.0187	0.0152	0.0032	0.0026	0.0197	0.0152	0.1345	0.0316	0.1129	0.0605	0.0037
12	rs74667501	115159060	0.94	0.0451461751884772	1	0.139999700676332	1.14742094855149	1.18356277756423	0.0104	0.0137	0.0758	0.0104	0.064	0.0158	0.0139	0.0246	0.0024	0.0348	0.0493	0.1051	0.0053	0.0542	0.0969	0.0187	0.0153	0.0032	0.0026	0.0196	0.0152	0.1345	0.0316	0.1128	0.0604	0.0037
12	rs74456922	115162059	0.94	0.0451461751884772	1	0.139999700676332	1.15395811966086	1.08250141991997	0.0104	0.0136	0.0764	0.0105	0.0643	0.0163	0.014	0.0242	0.0023	0.0347	0.0494	0.1049	0.0052	0.0539	0.0969	0.0186	0.0156	0.0032	0.0026	0.0195	0.015	0.1346	0.0316	0.1124	0.0603	0.0036
12	rs73196963	115170585	0.94	0.0451461751884772	0.99	0.161794913519683	1.14415784748779	1.0223934868529	0.0106	0.0136	0.0779	0.0108	0.0649	0.0178	0.0146	0.0235	0.0021	0.0347	0.0498	0.1036	0.0052	0.0527	0.097	0.0184	0.0168	0.0033	0.0025	0.0193	0.0149	0.1345	0.0316	0.1111	0.0597	0.0034
12	rs28692698	115170625	0.94	0.0451461751884772	0.99	0.161794913519683	1.15032455390226	1.02110802764401	0.0106	0.0137	0.0779	0.0108	0.0649	0.0177	0.0146	0.0235	0.0021	0.0347	0.0499	0.1036	0.0052	0.0527	0.0969	0.0184	0.0168	0.0033	0.0025	0.0193	0.0149	0.1345	0.0316	0.1112	0.0597	0.0034
12	rs11067272	115176820	0.94	0.0451461751884772	0.99	0.161794913519683	1.15041533810274	0.973607715958389	0.0106	0.0137	0.0782	0.0108	0.065	0.0179	0.0147	0.0234	0.0021	0.0348	0.05	0.1033	0.0052	0.0525	0.0969	0.0183	0.017	0.0033	0.0025	0.0193	0.0148	0.1345	0.0316	0.1109	0.0596	0.0034
12	rs9971808	115177712	0.94	0.0451461751884772	0.99	0.161794913519683	1.07074535683767	0.95295602418801	0.0107	0.0137	0.0784	0.0109	0.0649	0.0179	0.0147	0.0234	0.0021	0.0348	0.05	0.1036	0.0048	0.0524	0.0969	0.0183	0.017	0.0033	0.0025	0.0193	0.0148	0.1346	0.0315	0.1109	0.0596	0.0034
12	rs80204007	115178542	0.94	0.0451461751884772	0.99	0.161794913519683	1.07048066915054	0.996103871362348	0.0107	0.0137	0.0784	0.0109	0.0649	0.0179	0.0147	0.0234	0.0021	0.0348	0.05	0.1036	0.0048	0.0524	0.0969	0.0183	0.017	0.0033	0.0025	0.0193	0.0148	0.1346	0.0315	0.1108	0.0596	0.0034
12	rs4767252	115187724	0.95	0.036223894092762	0.99	0.161794913519683	0.960234791660527	0.958031445403975	0.0109	0.0137	0.0784	0.0113	0.0661	0.0184	0.0151	0.0233	0.0022	0.0359	0.0507	0.1011	0.0047	0.0519	0.0969	0.0172	0.0173	0.0035	0.0026	0.019	0.0147	0.1351	0.0319	0.1099	0.0592	0.0033
12	rs12580721	115188240	0.95	0.036223894092762	0.99	0.161794913519683	0.925304249248395	0.950895652653519	0.0107	0.0138	0.078	0.0114	0.0662	0.0185	0.0151	0.0233	0.0023	0.0362	0.0508	0.101	0.0047	0.0519	0.0969	0.017	0.0173	0.0035	0.0026	0.0193	0.0146	0.1354	0.0319	0.1095	0.0592	0.0033
12	rs12370593	115189361	0.95	0.036223894092762	0.98	0.18597139562509	0.925470497666086	0.993705935034466	0.0107	0.0137	0.0782	0.0114	0.0666	0.0185	0.0152	0.0233	0.0023	0.0363	0.0508	0.1009	0.0047	0.0519	0.0968	0.0169	0.0173	0.0036	0.0026	0.0193	0.0146	0.1354	0.0317	0.1095	0.0592	0.0033
12	rs11067280	115190601	0.95	0.036223894092762	0.97	0.212655582583661	0.968945046375073	0.976633278106863	0.0107	0.0136	0.0784	0.0111	0.067	0.0184	0.0152	0.0236	0.0023	0.0362	0.0508	0.1006	0.0046	0.0521	0.0962	0.0168	0.0171	0.0036	0.0026	0.0194	0.0147	0.1351	0.0321	0.1095	0.0592	0.0036
12	rs10850375	115190655	0.95	0.036223894092762	0.96	0.241969076141015	0.971064070776891	0.975677639648889	0.0107	0.0136	0.0784	0.0111	0.067	0.0184	0.0152	0.0236	0.0023	0.0362	0.0508	0.1006	0.0046	0.0521	0.0963	0.0168	0.0171	0.0035	0.0026	0.0194	0.0147	0.1351	0.0321	0.1095	0.0592	0.0036
12	rs35634211	115191422	0.95	0.036223894092762	0.96	0.241969076141015	0.960910154370851	0.966131323430965	0.0107	0.0136	0.0785	0.0111	0.0671	0.0184	0.0152	0.0236	0.0023	0.0362	0.0507	0.1004	0.0046	0.0521	0.0964	0.0168	0.0172	0.0035	0.0025	0.0194	0.0148	0.1351	0.0322	0.1095	0.0592	0.0035
12	rs11067283	115195891	0.95	0.036223894092762	0.96	0.241969076141015	0.922812016663094	0.940290817460398	0.0107	0.0134	0.0791	0.0111	0.0672	0.0184	0.0153	0.0235	0.0022	0.036	0.0505	0.0995	0.0045	0.0521	0.0973	0.0169	0.0174	0.0035	0.0025	0.0192	0.015	0.1351	0.032	0.1095	0.0591	0.0034
12	rs4767255	115198492	0.95	0.036223894092762	0.96	0.241969076141015	0.963698095709844	0.889033999015946	0.0107	0.0134	0.0794	0.0111	0.0671	0.0184	0.0153	0.0233	0.0022	0.0357	0.0503	0.0986	0.0044	0.0518	0.0982	0.0169	0.0178	0.0035	0.0024	0.0194	0.0147	0.1358	0.0317	0.1101	0.059	0.0034
12	rs11832790	115198520	0.95	0.036223894092762	0.96	0.241969076141015	0.939145121715768	0.911761014656723	0.0107	0.0134	0.0794	0.0111	0.0672	0.0184	0.0153	0.0233	0.0024	0.0357	0.0503	0.0984	0.0044	0.0518	0.0982	0.0169	0.0178	0.0035	0.0024	0.0194	0.0147	0.1358	0.0316	0.1101	0.059	0.0034
12	rs1566643	115206320	0.96	0.0287844243890396	0.96	0.241969076141015	0.838010163060877	0.777985253289096	0.0106	0.013	0.0796	0.0113	0.0675	0.0187	0.0154	0.0232	0.0025	0.0356	0.0505	0.0986	0.0039	0.0511	0.0993	0.0162	0.0183	0.0034	0.0023	0.0191	0.0149	0.1356	0.0318	0.1107	0.0581	0.0033
12	rs12424847	115208179	0.96	0.0287844243890396	0.96	0.241969076141015	0.750937646089095	0.751628795398587	0.0106	0.0129	0.0798	0.0115	0.0677	0.0187	0.0153	0.0238	0.0026	0.0358	0.0504	0.0987	0.0039	0.0509	0.0998	0.016	0.0185	0.0034	0.0022	0.0189	0.0148	0.1354	0.0317	0.1106	0.0577	0.0031
12	rs11067291	115212900	0.96	0.0287844243890396	0.96	0.241969076141015	0.771355218054718	0.737773616337841	0.0107	0.0129	0.0799	0.0116	0.0679	0.0187	0.0154	0.024	0.0026	0.0358	0.0504	0.0984	0.0037	0.0505	0.0999	0.016	0.0186	0.0034	0.0022	0.0187	0.0148	0.1354	0.0318	0.1107	0.0576	0.0031
12	rs114990625	115212947	0.96	0.0287844243890396	0.96	0.241969076141015	0.770816873998756	0.736120809772558	0.0107	0.0129	0.0799	0.0116	0.0679	0.0187	0.0154	0.024	0.0026	0.0358	0.0504	0.0984	0.0037	0.0505	0.0999	0.016	0.0186	0.0034	0.0022	0.0187	0.0148	0.1354	0.0318	0.1107	0.0576	0.0031
12	rs10507253	115218522	0.97	0.0226446595703671	0.96	0.241969076141015	0.745624442011875	0.692105656108522	0.0106	0.013	0.0792	0.0117	0.0679	0.0189	0.0157	0.0239	0.0026	0.0356	0.0501	0.0988	0.0038	0.0503	0.1002	0.0161	0.0191	0.0035	0.0022	0.0186	0.0149	0.1356	0.0319	0.1099	0.0575	0.0031
12	rs4767268	115231187	0.97	0.0226446595703671	0.96	0.241969076141015	0.826247412512434	0.743941234512503	0.0104	0.013	0.079	0.0117	0.0682	0.0191	0.0156	0.0237	0.0027	0.035	0.05	0.0991	0.004	0.0505	0.0996	0.0164	0.0193	0.0035	0.0022	0.0185	0.0148	0.1361	0.0316	0.1099	0.0574	0.0033
12	rs12302726	115231908	0.97	0.0226446595703671	0.95	0.274028283204826	0.820708773082588	0.758123824184422	0.0104	0.013	0.079	0.0117	0.0683	0.0191	0.0156	0.0237	0.0027	0.035	0.0499	0.0992	0.004	0.0505	0.0996	0.0164	0.0193	0.0035	0.0025	0.0182	0.0148	0.1361	0.0316	0.1099	0.0574	0.0033
12	rs11067303	115242841	0.97	0.0226446595703671	0.95	0.274028283204826	0.767513499065832	0.715156964413783	0.0103	0.013	0.0792	0.0119	0.0678	0.0191	0.0155	0.0237	0.0026	0.0348	0.0498	0.0998	0.0039	0.0504	0.0998	0.0163	0.0193	0.0035	0.0025	0.0181	0.0148	0.1365	0.0316	0.1096	0.0573	0.0031
12	rs55954365	115247941	0.97	0.0226446595703671	0.95	0.274028283204826	0.74123463273234	0.732217422204701	0.0103	0.013	0.0794	0.0119	0.0676	0.0192	0.0155	0.0237	0.0026	0.0346	0.0497	0.1	0.0039	0.0503	0.0999	0.0163	0.0193	0.0035	0.0025	0.0181	0.0148	0.1367	0.0316	0.1095	0.0573	0.0031
12	rs4767271	115250436	0.97	0.0226446595703671	0.95	0.274028283204826	0.722369174247498	0.793831302989078	0.0103	0.013	0.0795	0.012	0.0675	0.0192	0.0155	0.0237	0.0026	0.0345	0.0494	0.1002	0.0039	0.0504	0.0999	0.0164	0.0193	0.0035	0.0025	0.018	0.0148	0.1367	0.0316	0.1096	0.0572	0.0031
12	rs75115801	115253109	0.98	0.0176313199892257	0.95	0.274028283204826	0.39255488759545	0.550298715304813	0.0104	0.0117	0.0799	0.0128	0.0668	0.0198	0.0164	0.0242	0.0028	0.0342	0.049	0.0999	0.0038	0.05	0.0993	0.0168	0.0199	0.0039	0.0026	0.0181	0.0153	0.1363	0.0312	0.1082	0.0572	0.0033
12	rs3885708	115255818	0.99	0.0135827579755248	0.95	0.274028283204826	0.224525201431714	0.38793109929597	0.0107	0.0101	0.081	0.0131	0.0664	0.0207	0.0172	0.0242	0.003	0.0338	0.0484	0.0996	0.004	0.0497	0.0993	0.0169	0.0202	0.0038	0.0029	0.0183	0.0159	0.1362	0.0308	0.1072	0.0567	0.0036
12	rs117290108	115255966	0.99	0.0135827579755248	0.95	0.274028283204826	0.251888807014653	0.452313668362595	0.0107	0.0101	0.0811	0.0128	0.0665	0.0207	0.0173	0.0242	0.003	0.0338	0.0484	0.0996	0.004	0.0496	0.0993	0.017	0.0203	0.0039	0.0029	0.0183	0.0159	0.1363	0.0308	0.1072	0.0567	0.0036
12	rs75130451	115261949	0.99	0.0135827579755248	0.94	0.308944172156586	0.286751582382704	0.259416168511762	0.0108	0.0105	0.0816	0.0139	0.0655	0.0225	0.0189	0.0243	0.0033	0.0322	0.0475	0.0986	0.0041	0.0483	0.0974	0.0179	0.0215	0.0043	0.0031	0.0189	0.0183	0.1368	0.029	0.105	0.0551	0.0043
12	rs7486235	115262783	0.99	0.0135827579755248	0.95	0.274028283204826	0.30635001891437	0.254993235137525	0.0108	0.0105	0.082	0.014	0.0656	0.0226	0.0189	0.0244	0.0033	0.0319	0.0475	0.0989	0.0041	0.0483	0.0966	0.0181	0.0217	0.0044	0.003	0.019	0.0185	0.1367	0.0289	0.1045	0.0552	0.0043
12	rs73198857	115268728	0.99	0.0135827579755248	0.95	0.274028283204826	0.332827552007166	0.212771465328393	0.0109	0.0105	0.0828	0.0143	0.065	0.023	0.0193	0.0243	0.0032	0.0313	0.0469	0.0998	0.0041	0.0475	0.0959	0.0186	0.0223	0.0046	0.0029	0.0194	0.0187	0.1379	0.0283	0.1034	0.0544	0.0044
12	rs4766743	115269126	0.99	0.0135827579755248	0.94	0.308944172156586	0.32877749091058	0.210747678826595	0.0109	0.0105	0.0828	0.0143	0.065	0.023	0.0193	0.0243	0.0032	0.0313	0.0469	0.0998	0.0041	0.0475	0.0959	0.0186	0.0223	0.0046	0.0029	0.0194	0.0187	0.1379	0.0283	0.1034	0.0544	0.0044
12	rs80063944	115270757	0.99	0.0135827579755248	0.94	0.308944172156586	0.318991954017398	0.204714973065625	0.0109	0.0105	0.0829	0.0143	0.065	0.023	0.0192	0.0244	0.0032	0.0314	0.0469	0.0999	0.0041	0.0474	0.0959	0.0186	0.0223	0.0046	0.0029	0.0194	0.0187	0.1379	0.0284	0.1035	0.0542	0.0044
12	rs117963205	115276335	0.99	0.0135827579755248	0.95	0.274028283204826	0.331389129808351	0.187995967475814	0.0109	0.0104	0.083	0.0142	0.065	0.023	0.0192	0.0244	0.003	0.0312	0.0468	0.1001	0.0041	0.0474	0.0961	0.0186	0.0223	0.0046	0.0029	0.0194	0.0187	0.1379	0.0284	0.1035	0.0542	0.0044
12	rs2384537	115284808	0.99	0.0135827579755248	0.94	0.308944172156586	0.381110170738736	0.176754473406879	0.0107	0.0108	0.083	0.0143	0.0648	0.0231	0.0192	0.0244	0.0028	0.0308	0.0465	0.1004	0.0041	0.0473	0.0965	0.0186	0.0225	0.0046	0.0028	0.0193	0.0187	0.1383	0.0285	0.1033	0.0543	0.0043
12	rs1344282	115285973	0.99	0.0135827579755248	0.95	0.274028283204826	0.374030779745014	0.171868555336024	0.0107	0.0108	0.0831	0.0143	0.0648	0.0231	0.0192	0.0244	0.0028	0.0308	0.0466	0.1005	0.0041	0.0473	0.0964	0.0186	0.0225	0.0046	0.0029	0.0193	0.0187	0.1383	0.0286	0.1032	0.0541	0.0043
12	rs9989050	115287875	0.99	0.0135827579755248	0.95	0.274028283204826	0.362059781961056	0.172563627757535	0.0107	0.0108	0.0827	0.0143	0.0648	0.0231	0.0192	0.0244	0.0028	0.031	0.0465	0.1007	0.0041	0.0475	0.0963	0.0186	0.0225	0.0046	0.0029	0.0194	0.0188	0.1382	0.0286	0.1032	0.0541	0.0043
12	rs80189894	115288888	0.99	0.0135827579755248	0.95	0.274028283204826	0.360879001669366	0.172265620006629	0.0107	0.0108	0.0827	0.0143	0.0648	0.0231	0.0192	0.0244	0.0028	0.031	0.0465	0.1008	0.0041	0.0474	0.0963	0.0186	0.0225	0.0046	0.0029	0.0194	0.0188	0.1382	0.0286	0.1031	0.0541	0.0043
12	rs11067315	115289951	0.99	0.0135827579755248	0.94	0.308944172156586	0.358363055173007	0.170283492808381	0.0107	0.0107	0.0827	0.0143	0.0648	0.0231	0.0192	0.0244	0.0028	0.031	0.0464	0.1008	0.0041	0.0474	0.0962	0.0187	0.0225	0.0046	0.0029	0.0194	0.0188	0.1383	0.0286	0.103	0.0541	0.0043
12	rs7973508	115293579	0.99	0.0135827579755248	0.94	0.308944172156586	0.357989112949054	0.170283492808381	0.0107	0.0107	0.0827	0.0143	0.0648	0.0231	0.0192	0.0244	0.0028	0.031	0.0463	0.1008	0.0042	0.0474	0.0961	0.0188	0.0225	0.0046	0.0028	0.0195	0.0188	0.1385	0.0286	0.1028	0.0541	0.0043
12	rs34574480	115307567	0.99	0.0135827579755248	0.94	0.308944172156586	0.564053751936154	0.171868555336024	0.0106	0.0107	0.0821	0.0141	0.0648	0.0235	0.0191	0.0244	0.0025	0.0313	0.0463	0.1007	0.0044	0.0475	0.0959	0.0189	0.0224	0.0046	0.0028	0.0197	0.0188	0.1385	0.0284	0.1029	0.054	0.0046
12	rs77140195	115308259	0.99	0.0135827579755248	0.94	0.308944172156586	0.568468561866801	0.174156024337208	0.0106	0.0106	0.082	0.0141	0.0649	0.0235	0.0191	0.0244	0.0025	0.0314	0.0463	0.1006	0.0044	0.0475	0.096	0.0189	0.0224	0.0046	0.0028	0.0198	0.0188	0.1385	0.0284	0.1029	0.0539	0.0046
12	rs117012087	115309811	0.99	0.0135827579755248	0.94	0.308944172156586	0.594677927558126	0.193860061239664	0.0106	0.0106	0.082	0.0141	0.0648	0.0235	0.0191	0.0244	0.0025	0.0314	0.0462	0.1006	0.0044	0.0478	0.096	0.0189	0.0224	0.0046	0.0028	0.0198	0.0188	0.1385	0.0284	0.1029	0.0538	0.0046
12	rs11067323	115331416	1	0.0103504126855126	0.94	0.308944172156586	0.518100914482455	0.209048413889045	0.0103	0.0109	0.0798	0.0141	0.0655	0.024	0.0196	0.0248	0.0023	0.0339	0.0462	0.099	0.005	0.0486	0.0953	0.0195	0.0216	0.0049	0.0026	0.0202	0.0195	0.1376	0.0286	0.101	0.0541	0.0046
12	rs12423279	115334439	0.99	0.0135827579755248	0.94	0.308944172156586	0.605880803505261	0.251494699700036	0.01	0.011	0.0787	0.0141	0.066	0.0243	0.0198	0.0251	0.0021	0.0352	0.046	0.0982	0.0054	0.0487	0.0949	0.0198	0.0211	0.0051	0.0029	0.0204	0.0199	0.1371	0.0287	0.1001	0.0542	0.0048
12	rs7967062	115334968	0.99	0.0135827579755248	0.94	0.308944172156586	0.592694909181481	0.23876192736424	0.01	0.011	0.0787	0.0141	0.066	0.0243	0.0198	0.0251	0.0021	0.0352	0.0459	0.0982	0.0054	0.0488	0.0949	0.0198	0.0211	0.0051	0.0029	0.0204	0.0199	0.1371	0.0287	0.1001	0.0542	0.0048
12	rs12810954	115335636	0.99	0.0135827579755248	0.93	0.346822133743557	0.586832286512246	0.244208959014143	0.01	0.011	0.0787	0.0141	0.066	0.0243	0.0198	0.0251	0.0021	0.0353	0.0459	0.0984	0.0054	0.0488	0.0949	0.0198	0.0211	0.0051	0.0029	0.0202	0.0199	0.1372	0.0287	0.1001	0.0542	0.0048
12	rs10850396	115341521	0.99	0.0135827579755248	0.93	0.346822133743557	0.435836413440717	0.253863009859626	0.0098	0.0111	0.0786	0.0142	0.0657	0.0243	0.0199	0.0251	0.0024	0.0357	0.0461	0.0982	0.0054	0.049	0.0945	0.0199	0.0211	0.0052	0.0029	0.0204	0.02	0.1376	0.0287	0.099	0.0542	0.0048
12	rs1896312	115346424	0.98	0.0176313199892257	0.91	0.431857736337621	0.339600384617035	0.216408881536101	0.0098	0.0113	0.0784	0.0141	0.0651	0.0246	0.0203	0.0262	0.0024	0.0363	0.0468	0.0977	0.0054	0.0493	0.0941	0.0205	0.0212	0.0049	0.0028	0.0211	0.0201	0.137	0.0289	0.0966	0.0538	0.0047
12	rs2384550	115352731	0.98	0.0176313199892257	0.91	0.431857736337621	0.333753965625026	0.206191285363233	0.0098	0.0114	0.0785	0.0141	0.0652	0.0244	0.0202	0.0265	0.0024	0.0366	0.0466	0.0979	0.0054	0.0492	0.0943	0.0205	0.0212	0.0047	0.0028	0.0211	0.0202	0.137	0.0289	0.0964	0.0538	0.0047
12	rs1896359	115361031	0.98	0.0176313199892257	0.91	0.431857736337621	0.337421219158768	0.198219832327859	0.0099	0.0114	0.0787	0.014	0.0653	0.0241	0.0201	0.0267	0.0024	0.0368	0.0465	0.0981	0.0054	0.0494	0.0945	0.0201	0.0211	0.0044	0.0028	0.0211	0.0202	0.137	0.0289	0.0964	0.0537	0.0047
12	rs117409025	115364697	0.98	0.0176313199892257	0.91	0.431857736337621	0.340172321655829	0.200935053612401	0.0099	0.0114	0.0787	0.0139	0.0654	0.0241	0.02	0.0268	0.0024	0.0369	0.0465	0.0983	0.0054	0.0495	0.0945	0.0199	0.0211	0.0044	0.0028	0.0211	0.0203	0.1369	0.029	0.0964	0.0537	0.0047
12	rs7959016	115370347	0.98	0.0176313199892257	0.91	0.431857736337621	0.341265587590795	0.201982665555715	0.0099	0.0114	0.0787	0.0139	0.0654	0.0241	0.02	0.0268	0.0024	0.037	0.0465	0.0983	0.0054	0.0495	0.0945	0.0199	0.0211	0.0044	0.0028	0.0211	0.0203	0.1369	0.029	0.0964	0.0537	0.0047
12	rs73210608	115376627	0.98	0.0176313199892257	0.91	0.431857736337621	0.368480978167374	0.207459505806089	0.01	0.0115	0.0785	0.014	0.0657	0.0238	0.02	0.0268	0.0025	0.0372	0.0465	0.0983	0.0054	0.0497	0.0942	0.0199	0.0211	0.0043	0.0026	0.0211	0.0205	0.1369	0.029	0.0962	0.0536	0.0048
12	rs10850408	115380393	0.98	0.0176313199892257	0.91	0.431857736337621	0.382545192163959	0.205452687075189	0.0101	0.0115	0.0784	0.0141	0.0658	0.0237	0.02	0.0268	0.0025	0.0373	0.0465	0.0981	0.0054	0.0499	0.094	0.02	0.0211	0.0043	0.0025	0.0211	0.0205	0.1369	0.0292	0.096	0.0536	0.0048
12	rs10850409	115381740	0.98	0.0176313199892257	0.91	0.431857736337621	0.40292190451	0.187280047839955	0.01	0.0115	0.0785	0.0138	0.0657	0.0236	0.02	0.0268	0.0025	0.0372	0.0463	0.0981	0.0053	0.05	0.094	0.02	0.0211	0.0042	0.0025	0.0211	0.0206	0.1371	0.0294	0.0963	0.0535	0.0048
12	rs10735086	115381803	0.98	0.0176313199892257	0.91	0.431857736337621	0.401448751588188	0.186769247482587	0.01	0.0115	0.0785	0.0138	0.0657	0.0236	0.02	0.0268	0.0025	0.0372	0.0463	0.0981	0.0053	0.05	0.0941	0.02	0.0211	0.0042	0.0025	0.0211	0.0206	0.1371	0.0294	0.0963	0.0535	0.0048
12	rs4994122	115383743	0.98	0.0176313199892257	0.9	0.479198205640863	0.241158754030628	0.155964265666792	0.0099	0.0111	0.0772	0.0142	0.0661	0.0237	0.0205	0.0276	0.0026	0.0376	0.0467	0.0983	0.0047	0.05	0.0952	0.0201	0.0216	0.0044	0.0026	0.0211	0.0204	0.136	0.0294	0.0963	0.0515	0.0048
12	rs10850411	115387796	0.97	0.0226446595703671	0.9	0.479198205640863	0.243414705393849	0.197490935376737	0.0101	0.0112	0.0764	0.0149	0.0679	0.0236	0.021	0.0283	0.0028	0.0379	0.0473	0.0977	0.0045	0.0499	0.0958	0.0203	0.0219	0.0046	0.0027	0.0211	0.0209	0.134	0.0293	0.095	0.0497	0.0049
12	rs1317504	115396546	0.97	0.0226446595703671	0.89	0.529866637543626	0.243588719182953	0.207036478098003	0.0102	0.0112	0.0764	0.015	0.0683	0.0236	0.0212	0.0283	0.0028	0.0379	0.0476	0.098	0.0044	0.05	0.0961	0.0202	0.0221	0.0046	0.0027	0.021	0.021	0.1323	0.0296	0.0948	0.0495	0.0048
12	rs11067345	115401148	0.97	0.0226446595703671	0.87	0.641494868499257	0.239474383551455	0.197074828949194	0.0102	0.0112	0.0764	0.015	0.0683	0.0236	0.0212	0.0283	0.0028	0.0381	0.0476	0.098	0.0044	0.05	0.0961	0.0202	0.0221	0.0046	0.0027	0.021	0.021	0.1323	0.0296	0.0946	0.0495	0.0048
12	rs12297710	115412128	0.97	0.0226446595703671	0.87	0.641494868499257	0.235954128521652	0.194584414881238	0.0102	0.0111	0.0763	0.015	0.0683	0.0237	0.0212	0.0283	0.0029	0.0382	0.0476	0.098	0.0044	0.05	0.096	0.0202	0.0221	0.0046	0.0027	0.021	0.021	0.1322	0.0296	0.0944	0.0495	0.0048
12	rs61931467	115412447	0.97	0.0226446595703671	0.87	0.641494868499257	0.253220305555331	0.193343225549976	0.0102	0.0111	0.0763	0.015	0.0684	0.0237	0.0212	0.0283	0.0029	0.0382	0.0477	0.098	0.0044	0.05	0.096	0.0202	0.0221	0.0043	0.0027	0.021	0.021	0.1322	0.0296	0.0944	0.0496	0.0048
12	rs78669621	115414528	0.97	0.0226446595703671	0.87	0.641494868499257	0.251977454144751	0.191795525003368	0.0102	0.0111	0.0763	0.015	0.0684	0.0237	0.0212	0.0283	0.0029	0.0382	0.0477	0.098	0.0044	0.05	0.096	0.0202	0.0221	0.0043	0.0027	0.021	0.021	0.1322	0.0296	0.0944	0.0496	0.0048
12	rs11067352	115418311	0.97	0.0226446595703671	0.87	0.641494868499257	0.250031160019604	0.192517260682641	0.0102	0.0111	0.0765	0.0151	0.0685	0.0237	0.0212	0.0284	0.0029	0.0382	0.0477	0.0981	0.0045	0.05	0.0959	0.0202	0.0221	0.0043	0.0028	0.021	0.021	0.132	0.0296	0.0944	0.0496	0.0048
12	rs2195096	115419406	0.97	0.0226446595703671	0.87	0.641494868499257	0.247214940328024	0.191795525003368	0.0102	0.0111	0.0765	0.0151	0.0685	0.0237	0.0213	0.0284	0.0029	0.0382	0.0477	0.0981	0.0045	0.05	0.0959	0.0202	0.0221	0.0043	0.0028	0.021	0.021	0.132	0.0296	0.0943	0.0496	0.0048
12	rs117103768	115423589	0.97	0.0226446595703671	0.87	0.641494868499257	0.191563066340612	0.19272363959309	0.0102	0.0111	0.0764	0.0153	0.0684	0.0237	0.0214	0.0284	0.0029	0.0383	0.0476	0.0982	0.0045	0.05	0.0958	0.0204	0.0221	0.0042	0.0028	0.0209	0.0209	0.1321	0.0295	0.094	0.0496	0.0046
12	rs11067353	115425366	0.97	0.0226446595703671	0.87	0.641494868499257	0.189478248651219	0.194480879875135	0.0102	0.0111	0.0764	0.0153	0.0684	0.0237	0.0214	0.0285	0.0029	0.0383	0.0476	0.0982	0.0045	0.05	0.0958	0.0205	0.0221	0.0043	0.0028	0.0209	0.0209	0.1321	0.0295	0.094	0.0496	0.0046
12	rs6489995	115429238	0.97	0.0226446595703671	0.86	0.702596200902853	0.185795842068776	0.196762943231007	0.0102	0.0111	0.0764	0.0154	0.0684	0.0237	0.0214	0.0285	0.0029	0.0384	0.0475	0.0982	0.0045	0.05	0.0957	0.0205	0.0221	0.0043	0.0028	0.0209	0.0209	0.132	0.0295	0.0939	0.0496	0.0046
12	rs1896344	115432175	0.97	0.0226446595703671	0.85	0.767309033253442	0.14940178405254	0.208306422178862	0.0101	0.0112	0.0764	0.0157	0.0682	0.0236	0.0213	0.0286	0.003	0.0384	0.0475	0.0982	0.0046	0.0498	0.0962	0.0207	0.0222	0.0043	0.0029	0.0208	0.0208	0.1317	0.0295	0.0936	0.0497	0.0047
12	rs58269708	115433365	0.97	0.0226446595703671	0.85	0.767309033253442	0.149994646476664	0.205452687075189	0.0101	0.0111	0.0764	0.0157	0.0682	0.0236	0.0213	0.0286	0.003	0.0384	0.0476	0.0981	0.0045	0.0498	0.0962	0.0207	0.0223	0.0043	0.0029	0.0208	0.0208	0.1317	0.0295	0.0936	0.0497	0.0047
12	rs2021784	115437252	0.97	0.0226446595703671	0.85	0.767309033253442	0.152246917361418	0.20334728517	0.0101	0.0111	0.0763	0.0158	0.0681	0.0236	0.0213	0.0286	0.003	0.0384	0.0476	0.0981	0.0044	0.0499	0.0962	0.0207	0.0223	0.0042	0.0029	0.0208	0.0208	0.1317	0.0295	0.0935	0.0497	0.0047
12	rs61931502	115439928	0.96	0.0287844243890396	0.85	0.767309033253442	0.0882464102254914	0.273635470644432	0.0099	0.011	0.076	0.0169	0.0676	0.024	0.0216	0.0293	0.0034	0.0393	0.0478	0.0971	0.0045	0.0497	0.096	0.0212	0.0228	0.0044	0.0032	0.0206	0.0207	0.1294	0.0299	0.0923	0.0498	0.0049
12	rs78525245	115440704	0.95	0.036223894092762	0.85	0.767309033253442	0.0906232106818197	0.393706729342661	0.0101	0.0113	0.0752	0.017	0.068	0.0242	0.0218	0.0302	0.0035	0.0404	0.0479	0.0967	0.0047	0.0499	0.0963	0.0214	0.0229	0.0044	0.0032	0.0204	0.0204	0.1272	0.0298	0.0912	0.0505	0.0049
12	rs55870054	115441050	0.95	0.036223894092762	0.86	0.702596200902853	0.0882940304218723	0.437557216572994	0.0101	0.0114	0.075	0.0171	0.0681	0.0242	0.0219	0.0305	0.0036	0.0407	0.0479	0.0965	0.0047	0.05	0.0964	0.0215	0.0228	0.0044	0.0032	0.0204	0.0203	0.1265	0.0298	0.0908	0.0507	0.0049
12	rs10850426	115443911	0.93	0.0557421353933153	0.86	0.702596200902853	0.0924505145644384	0.54301136817951	0.0104	0.0122	0.0737	0.0179	0.068	0.0245	0.022	0.0313	0.004	0.042	0.0485	0.0966	0.0051	0.0503	0.0969	0.0221	0.0228	0.0046	0.0031	0.0205	0.0198	0.1221	0.0294	0.0892	0.0523	0.0044
12	rs10744845	115445788	0.93	0.0557421353933153	0.86	0.702596200902853	0.102692350718842	0.601101894320964	0.0105	0.0122	0.073	0.0179	0.068	0.0246	0.022	0.0318	0.0041	0.0423	0.0486	0.0963	0.005	0.0508	0.0968	0.0223	0.0227	0.0046	0.0033	0.0207	0.0196	0.121	0.0293	0.0891	0.0525	0.0045
12	rs9971750	115446306	0.92	0.0682081798453755	0.86	0.702596200902853	0.0979440454870807	0.613897058123758	0.0105	0.0122	0.0732	0.018	0.0679	0.0246	0.0221	0.0319	0.0038	0.0423	0.0486	0.0964	0.005	0.0508	0.0967	0.0224	0.0227	0.0046	0.0033	0.0207	0.0195	0.1205	0.0293	0.0891	0.0525	0.0048
12	rs73212403	115450094	0.91	0.0827439743829911	0.86	0.702596200902853	0.0786716276586804	0.7436401140935	0.0105	0.0122	0.0738	0.0185	0.068	0.0241	0.0215	0.0327	0.0039	0.0427	0.0475	0.0965	0.005	0.0517	0.0981	0.0221	0.0217	0.0051	0.0033	0.0217	0.0184	0.1186	0.0298	0.0885	0.0524	0.0049
12	rs58142595	115450336	0.91	0.0827439743829911	0.86	0.702596200902853	0.0723399746084038	0.780722933171924	0.0105	0.0122	0.074	0.0186	0.0678	0.0241	0.0213	0.0329	0.0039	0.0432	0.0472	0.0965	0.005	0.0519	0.0984	0.0222	0.0215	0.0054	0.0033	0.0217	0.0183	0.1178	0.03	0.0885	0.052	0.0049
12	rs12372793	115450682	0.9	0.0995502148251544	0.85	0.767309033253442	0.073434913573165	0.626321099987312	0.0105	0.0123	0.0742	0.0187	0.0674	0.0238	0.021	0.0332	0.0041	0.0438	0.0468	0.0965	0.005	0.0523	0.0986	0.0222	0.0211	0.0058	0.0034	0.0218	0.0183	0.117	0.0302	0.0886	0.0515	0.0051
12	rs2114666	115450710	0.9	0.0995502148251544	0.85	0.767309033253442	0.0688142707673526	0.718591797719017	0.0105	0.0123	0.0742	0.0187	0.0671	0.0238	0.021	0.0334	0.0041	0.0439	0.0468	0.0965	0.0051	0.0522	0.0986	0.0222	0.0211	0.0058	0.0035	0.0218	0.0183	0.1169	0.0302	0.0888	0.0514	0.0051
12	rs117272740	115450821	0.9	0.0995502148251544	0.86	0.702596200902853	0.0757000253093135	0.697444384162763	0.0105	0.0124	0.0742	0.0187	0.0671	0.0237	0.0209	0.0335	0.0041	0.0439	0.0467	0.0966	0.0049	0.0521	0.0987	0.0221	0.021	0.0059	0.0035	0.0217	0.0183	0.117	0.0302	0.0891	0.0512	0.005
12	rs77240089	115451003	0.9	0.0995502148251544	0.86	0.702596200902853	0.0729492976319547	0.630958876673931	0.0103	0.0124	0.0742	0.0189	0.0667	0.0236	0.0209	0.0336	0.0042	0.044	0.0464	0.0964	0.0049	0.0521	0.0987	0.0222	0.0212	0.0061	0.0035	0.0216	0.0183	0.1172	0.0301	0.0892	0.0511	0.0051
12	rs11615004	115454584	0.88	0.140769569262351	0.86	0.702596200902853	0.0935085783966169	0.606413463282001	0.0102	0.0128	0.0743	0.0189	0.0658	0.0226	0.02	0.0332	0.0043	0.0448	0.0462	0.0974	0.005	0.0504	0.0992	0.0218	0.0203	0.0064	0.0035	0.0211	0.0183	0.1188	0.0304	0.09	0.0516	0.0056
12	rs10492261	115456459	0.88	0.140769569262351	0.86	0.702596200902853	0.0919365449113734	0.589370196983675	0.0102	0.0129	0.0743	0.0189	0.0658	0.0226	0.02	0.0332	0.0043	0.0448	0.0462	0.0974	0.005	0.0504	0.0992	0.0218	0.0203	0.0064	0.0035	0.0211	0.0183	0.1188	0.0305	0.09	0.0516	0.0056
12	rs7139212	115458999	0.88	0.140769569262351	0.86	0.702596200902853	0.0903813111197605	0.577410202199999	0.0102	0.0129	0.0742	0.0189	0.0658	0.0225	0.02	0.0332	0.0043	0.0448	0.0461	0.0974	0.005	0.0503	0.0996	0.0218	0.0201	0.0064	0.0035	0.0211	0.0183	0.1187	0.0306	0.09	0.0516	0.0056
12	rs73396358	115460103	0.88	0.140769569262351	0.86	0.702596200902853	0.0921810666927822	0.56085122121596	0.0102	0.0128	0.0742	0.0189	0.0658	0.0225	0.02	0.0332	0.0043	0.0448	0.0461	0.0974	0.005	0.0503	0.0995	0.0218	0.0201	0.0064	0.0035	0.0211	0.0183	0.119	0.0306	0.0899	0.0516	0.0056
12	rs73212407	115460631	0.88	0.140769569262351	0.86	0.702596200902853	0.0948729978788712	0.556342807089691	0.0102	0.0128	0.0742	0.0189	0.0657	0.0225	0.0199	0.0332	0.0043	0.0448	0.046	0.0975	0.005	0.0503	0.0995	0.0218	0.0201	0.0064	0.0035	0.0211	0.0183	0.119	0.0306	0.0899	0.0516	0.0056
12	rs12297396	115471786	0.84	0.258953137461488	0.86	0.702596200902853	0.112529353643029	0.731767325674994	0.011	0.013	0.075	0.0191	0.0608	0.021	0.0179	0.0351	0.0042	0.0475	0.0458	0.1001	0.0055	0.0485	0.1031	0.0204	0.0192	0.007	0.0039	0.0191	0.0184	0.118	0.0312	0.0878	0.0544	0.0057
12	rs73396374	115472043	0.83	0.29697514221559	0.86	0.702596200902853	0.119273805488955	0.781940342232658	0.0111	0.013	0.0748	0.0191	0.0607	0.0209	0.0178	0.035	0.0042	0.0474	0.0456	0.1003	0.0057	0.0485	0.1037	0.0204	0.0192	0.007	0.004	0.019	0.0185	0.1178	0.0312	0.0875	0.0544	0.0057
12	rs35312	115472490	0.83	0.29697514221559	0.85	0.767309033253442	0.0917656237135862	0.803922663939529	0.0111	0.0128	0.0748	0.0191	0.0607	0.0208	0.0178	0.0352	0.0041	0.0477	0.0451	0.1007	0.0058	0.0485	0.1044	0.0203	0.0193	0.007	0.004	0.0189	0.0184	0.1176	0.0313	0.0874	0.0547	0.0056
12	rs73212409	115473282	0.83	0.29697514221559	0.85	0.767309033253442	0.0998625344230713	0.708447260310056	0.011	0.0128	0.0751	0.0192	0.0604	0.0207	0.0178	0.0353	0.004	0.0477	0.045	0.1008	0.0058	0.0485	0.1045	0.0205	0.0193	0.007	0.0042	0.0188	0.0184	0.1176	0.0315	0.0872	0.0547	0.0054
12	rs77779680	115480261	0.81	0.384295662080596	0.84	0.835693000351761	0.115040825330213	0.579683733988429	0.0109	0.0127	0.0761	0.0194	0.0599	0.0202	0.0178	0.0355	0.0037	0.0474	0.0448	0.1014	0.0057	0.0487	0.1048	0.021	0.0193	0.0068	0.0045	0.0184	0.0184	0.1176	0.0317	0.0866	0.0549	0.0049
12	rs35323439	115482580	0.81	0.384295662080596	0.84	0.835693000351761	0.11325138683043	0.580394655003858	0.0109	0.0127	0.0762	0.0195	0.0599	0.0202	0.0178	0.0355	0.0037	0.0475	0.0448	0.1014	0.0057	0.0487	0.1048	0.021	0.0193	0.0068	0.0046	0.0183	0.0184	0.1176	0.0317	0.0865	0.0549	0.0049
12	rs80037995	115482975	0.81	0.384295662080596	0.84	0.835693000351761	0.113084511310332	0.579399424499582	0.0109	0.0127	0.0762	0.0195	0.0599	0.0202	0.0178	0.0355	0.0037	0.0475	0.0448	0.1014	0.0057	0.0487	0.1048	0.021	0.0193	0.0068	0.0046	0.0183	0.0184	0.1176	0.0317	0.0865	0.0549	0.0049
12	rs73396392	115483456	0.81	0.384295662080596	0.84	0.835693000351761	0.111561875756422	0.574287628868189	0.0109	0.0127	0.0762	0.0195	0.0598	0.0203	0.0178	0.0355	0.0037	0.0474	0.0448	0.1014	0.0057	0.049	0.1051	0.021	0.0196	0.0068	0.0046	0.0184	0.0179	0.1176	0.0317	0.0863	0.0549	0.0048
12	rs2287563	115486907	0.81	0.384295662080596	0.84	0.835693000351761	0.103954183279288	0.546792190944235	0.0108	0.0126	0.0761	0.0195	0.0596	0.0204	0.0179	0.0356	0.0036	0.0474	0.0449	0.1014	0.0057	0.0489	0.1052	0.0212	0.0196	0.0068	0.0046	0.0184	0.0179	0.1177	0.0318	0.0863	0.055	0.0047
12	rs10492262	115487058	0.81	0.384295662080596	0.84	0.835693000351761	0.103954183279288	0.54833438095783	0.0108	0.0126	0.0761	0.0195	0.0596	0.0204	0.0179	0.0356	0.0036	0.0474	0.0449	0.1014	0.0056	0.0489	0.1052	0.0212	0.0196	0.0068	0.0046	0.0184	0.0179	0.1177	0.0318	0.0862	0.055	0.0047
12	rs7980534	115490183	0.81	0.384295662080596	0.84	0.835693000351761	0.105199034630645	0.588942040111082	0.0108	0.0126	0.0763	0.0195	0.0596	0.0204	0.0179	0.0356	0.0036	0.0473	0.0451	0.1013	0.0056	0.0489	0.1051	0.0212	0.0196	0.0068	0.0046	0.0183	0.0179	0.1177	0.0318	0.0862	0.055	0.0047
12	rs35509	115493337	0.81	0.384295662080596	0.84	0.835693000351761	0.109669636088976	0.646378243774	0.0108	0.0126	0.0764	0.0196	0.0596	0.0203	0.0179	0.0356	0.0036	0.0472	0.0453	0.1014	0.0056	0.0489	0.1052	0.0212	0.0196	0.0068	0.0046	0.0183	0.0179	0.1176	0.0318	0.0861	0.0551	0.0047
12	rs10850434	115495279	0.81	0.384295662080596	0.85	0.767309033253442	0.124394849488363	0.654120175913925	0.0108	0.0126	0.0765	0.0196	0.0596	0.0203	0.0179	0.0356	0.0036	0.047	0.0452	0.1015	0.0056	0.0489	0.1053	0.0212	0.0196	0.0068	0.0047	0.0183	0.0179	0.1177	0.0318	0.0861	0.0551	0.0047
12	rs1593530	115495432	0.81	0.384295662080596	0.85	0.767309033253442	0.124306458403783	0.64812926674618	0.0108	0.0126	0.0765	0.0196	0.0596	0.0203	0.0179	0.0356	0.0036	0.047	0.0452	0.1015	0.0056	0.0489	0.1053	0.0212	0.0196	0.0068	0.0047	0.0183	0.0179	0.1177	0.0318	0.0861	0.0551	0.0047
12	rs2194980	115502718	0.81	0.384295662080596	0.85	0.767309033253442	0.148449545051866	0.58395240901994	0.0106	0.0125	0.0761	0.0198	0.0594	0.0202	0.0179	0.0358	0.0036	0.0473	0.0446	0.1022	0.0057	0.0486	0.1052	0.0212	0.0196	0.0066	0.0048	0.018	0.018	0.118	0.0318	0.0861	0.0554	0.0046
12	rs34961028	115511466	0.81	0.384295662080596	0.85	0.767309033253442	0.263465011519456	0.580252453974612	0.0105	0.0126	0.0764	0.0199	0.0592	0.0199	0.0176	0.0362	0.0035	0.0478	0.0445	0.1021	0.0055	0.0485	0.1053	0.0209	0.0196	0.0065	0.0049	0.0175	0.0184	0.1176	0.0317	0.0864	0.0563	0.0042
12	rs117584355	115519786	0.8	0.433874260405774	0.85	0.767309033253442	0.276768094757621	0.582955709758999	0.0104	0.0126	0.0765	0.0199	0.059	0.0198	0.0176	0.0362	0.0035	0.0478	0.0444	0.1018	0.0055	0.0486	0.1052	0.0209	0.0198	0.0065	0.0049	0.0175	0.0185	0.1177	0.0317	0.0864	0.0566	0.0041
12	rs35489	115524044	0.8	0.433874260405774	0.85	0.767309033253442	0.281877401487201	0.547633252704308	0.0103	0.0126	0.0766	0.0199	0.0589	0.0197	0.0176	0.0362	0.0035	0.0477	0.0445	0.1019	0.0055	0.0485	0.1052	0.0209	0.0199	0.0065	0.0048	0.0174	0.0186	0.1177	0.0316	0.0864	0.0568	0.0041
12	rs16944966	115526267	0.8	0.433874260405774	0.86	0.702596200902853	0.287322359111965	0.547493053602256	0.0102	0.0126	0.0766	0.02	0.0589	0.0198	0.0176	0.0362	0.0035	0.0475	0.0445	0.1017	0.0055	0.0485	0.1052	0.0209	0.0199	0.0065	0.0048	0.0174	0.0186	0.1177	0.0316	0.0865	0.0569	0.0041
12	rs73212428	115530997	0.8	0.433874260405774	0.86	0.702596200902853	0.30521858694125	0.563814696111984	0.0102	0.0126	0.0769	0.0201	0.0588	0.0198	0.0176	0.0362	0.0035	0.0472	0.0445	0.1016	0.0055	0.0486	0.1056	0.0209	0.02	0.0065	0.0048	0.0173	0.0186	0.1175	0.0316	0.0866	0.0571	0.004
12	rs35467	115531552	0.8	0.433874260405774	0.86	0.702596200902853	0.304825564485722	0.557469074962144	0.0102	0.0126	0.0769	0.0201	0.0587	0.0198	0.0176	0.0362	0.0035	0.0471	0.0445	0.1016	0.0055	0.0486	0.1057	0.0209	0.02	0.0065	0.0048	0.0173	0.0186	0.1175	0.0316	0.0865	0.0571	0.0039
12	rs75425310	115531904	0.8	0.433874260405774	0.86	0.702596200902853	0.309114064592118	0.546932345755598	0.01	0.0126	0.0769	0.0201	0.0588	0.0198	0.0177	0.0363	0.0034	0.0471	0.0446	0.1016	0.0055	0.0486	0.1057	0.0209	0.02	0.0065	0.0048	0.0173	0.0187	0.1175	0.0316	0.0865	0.0571	0.0039
12	rs35461	115533823	0.8	0.433874260405774	0.86	0.702596200902853	0.314931233698329	0.514658107299381	0.01	0.0126	0.077	0.0202	0.0587	0.0198	0.0177	0.0364	0.0034	0.047	0.0447	0.1013	0.0054	0.0486	0.1057	0.0209	0.0201	0.0065	0.0048	0.0174	0.019	0.1174	0.0317	0.0862	0.0571	0.0039
12	rs3909679	115534005	0.8	0.433874260405774	0.87	0.641494868499257	0.317685533988418	0.50831779514886	0.01	0.0126	0.077	0.0202	0.0587	0.0199	0.0177	0.0364	0.0034	0.047	0.0447	0.1012	0.0054	0.0486	0.1058	0.0209	0.0201	0.0065	0.0048	0.0174	0.019	0.1174	0.0317	0.0861	0.0571	0.0039
12	rs80148269	115535842	0.8	0.433874260405774	0.87	0.641494868499257	0.328675293363928	0.458600724416322	0.0099	0.0126	0.0771	0.0203	0.0587	0.02	0.0177	0.0364	0.0034	0.0468	0.0446	0.101	0.0054	0.0485	0.1059	0.021	0.0202	0.0065	0.0048	0.0174	0.0193	0.1174	0.0317	0.0859	0.0571	0.0039
12	rs40334	115540301	0.8	0.433874260405774	0.87	0.641494868499257	0.330773656987013	0.408702839108237	0.0098	0.0126	0.0774	0.0206	0.0588	0.0205	0.0176	0.0364	0.0033	0.0462	0.0442	0.1003	0.0055	0.0482	0.1063	0.0212	0.0206	0.0065	0.0045	0.0176	0.0202	0.1174	0.0316	0.0855	0.0569	0.0038
12	rs35449	115541637	0.8	0.433874260405774	0.88	0.583941145430028	0.293785397007373	0.42476963174179	0.0098	0.0127	0.0776	0.0208	0.0589	0.021	0.0177	0.0358	0.0033	0.046	0.0439	0.0999	0.0055	0.0482	0.1065	0.0212	0.0206	0.0065	0.0045	0.0176	0.02	0.1178	0.0316	0.0857	0.0568	0.0038
12	rs12422931	115550444	0.79	0.487570276707753	0.88	0.583941145430028	0.191145058329051	0.378103684830662	0.0095	0.0127	0.0782	0.021	0.0593	0.0218	0.0183	0.0356	0.0034	0.0457	0.0432	0.0989	0.0055	0.0478	0.1066	0.0211	0.0211	0.0064	0.0042	0.0176	0.0194	0.1186	0.0313	0.0865	0.0561	0.0037
12	rs11610871	115551934	0.79	0.487570276707753	0.89	0.529866637543626	0.196812915650915	0.354161096644246	0.0094	0.0127	0.0782	0.021	0.0592	0.022	0.0184	0.0356	0.0035	0.0457	0.043	0.0989	0.0056	0.0477	0.1067	0.0211	0.0211	0.0064	0.0041	0.0175	0.0194	0.1188	0.0311	0.0865	0.0562	0.0036
12	rs35444	115552437	0.79	0.487570276707753	0.89	0.529866637543626	0.189176090108674	0.471107793464998	0.0093	0.0127	0.0782	0.0211	0.0592	0.0224	0.0184	0.0357	0.0034	0.0457	0.043	0.0989	0.0055	0.0477	0.1067	0.0212	0.0211	0.0063	0.004	0.0174	0.0194	0.1183	0.031	0.0867	0.0563	0.0036
12	rs117257636	115553369	0.79	0.487570276707753	0.89	0.529866637543626	0.200344799767544	0.349177693295451	0.0093	0.0128	0.0781	0.0211	0.0592	0.0226	0.0184	0.0357	0.0034	0.0457	0.043	0.099	0.0055	0.0477	0.1067	0.0212	0.0212	0.0063	0.004	0.0174	0.0194	0.1183	0.0309	0.0867	0.0563	0.0036
12	rs35438	115553545	0.79	0.487570276707753	0.9	0.479198205640863	0.200617962624286	0.359540704723624	0.0093	0.0128	0.0781	0.0211	0.0592	0.0226	0.0184	0.0357	0.0034	0.0457	0.043	0.099	0.0055	0.0477	0.1067	0.0213	0.0212	0.0063	0.004	0.0174	0.0194	0.1183	0.0309	0.0867	0.0563	0.0036
12	rs35431	115555749	0.79	0.487570276707753	0.9	0.479198205640863	0.233056744708054	0.328472098675182	0.0092	0.0128	0.078	0.0212	0.0591	0.0227	0.0185	0.0357	0.0034	0.0456	0.043	0.0991	0.0055	0.0476	0.1067	0.0213	0.0212	0.0062	0.004	0.0175	0.0194	0.1182	0.0307	0.0866	0.0562	0.0036
12	rs117994129	115555864	0.79	0.487570276707753	0.9	0.479198205640863	0.247609914206393	0.285037823137226	0.0092	0.0128	0.078	0.0212	0.0591	0.0227	0.0185	0.0357	0.0034	0.0456	0.043	0.099	0.0055	0.0476	0.1067	0.0213	0.0212	0.0062	0.004	0.0176	0.0195	0.1179	0.0308	0.0866	0.0562	0.0036
12	rs2384567	115558664	0.78	0.545501786478432	0.9	0.479198205640863	1.03403284951722	0.345825384522591	0.0079	0.0139	0.0779	0.0246	0.0571	0.0252	0.0223	0.0359	0.0045	0.0448	0.0408	0.0987	0.0044	0.045	0.1098	0.0243	0.0231	0.0059	0.0042	0.0194	0.0198	0.1132	0.0289	0.0828	0.0544	0.0038
12	rs2384568	115558737	0.78	0.545501786478432	0.9	0.479198205640863	0.999127196469116	0.378485250291297	0.0079	0.0139	0.0779	0.0246	0.0571	0.0252	0.0223	0.0359	0.0045	0.0448	0.0408	0.0987	0.0044	0.0451	0.1098	0.0243	0.0231	0.0059	0.0042	0.0193	0.0198	0.1133	0.0289	0.0827	0.0544	0.0038
12	rs6490005	115559537	0.78	0.545501786478432	0.9	0.479198205640863	1.16579827614228	0.384860473236646	0.0079	0.0139	0.0778	0.0246	0.0568	0.0253	0.0224	0.0359	0.0049	0.0447	0.0403	0.0991	0.0044	0.0449	0.1095	0.0243	0.0226	0.0059	0.0042	0.0194	0.0199	0.1133	0.0287	0.0833	0.055	0.0039
12	rs2384569	115560137	0.78	0.545501786478432	0.9	0.479198205640863	1.18768928238379	0.413778954366289	0.0078	0.0139	0.0776	0.0247	0.0571	0.0254	0.0224	0.036	0.0049	0.0444	0.0401	0.099	0.0043	0.0447	0.1094	0.0243	0.0227	0.0059	0.0042	0.0195	0.0199	0.1132	0.0286	0.084	0.055	0.0039
12	rs11612168	115561195	0.78	0.545501786478432	0.89	0.529866637543626	1.2454940672051	0.428187232058917	0.0076	0.014	0.0774	0.0248	0.0568	0.0257	0.0225	0.0363	0.0048	0.0444	0.0401	0.0989	0.0042	0.0446	0.1093	0.0245	0.0226	0.0059	0.0043	0.0196	0.02	0.1132	0.0286	0.084	0.0549	0.0039
12	rs7968017	115565650	0.78	0.545501786478432	0.89	0.529866637543626	1.28392177187222	0.555779882625781	0.0076	0.014	0.0774	0.0248	0.0568	0.0258	0.0226	0.0364	0.0048	0.0443	0.0401	0.0989	0.0042	0.0446	0.1093	0.0245	0.0227	0.0059	0.0043	0.0196	0.02	0.1132	0.0286	0.0841	0.0549	0.0039
12	rs11067430	115568503	0.78	0.545501786478432	0.89	0.529866637543626	1.366271032766	0.703981985795004	0.0075	0.0141	0.0773	0.0249	0.0568	0.0259	0.0226	0.0364	0.0049	0.0443	0.0401	0.0989	0.0042	0.0446	0.109	0.0246	0.0227	0.0059	0.0043	0.0197	0.02	0.1131	0.0286	0.0841	0.0551	0.0039
12	rs35426	115570046	0.78	0.545501786478432	0.88	0.583941145430028	1.39988487262836	0.774945814380718	0.0075	0.0141	0.0772	0.0249	0.0568	0.0259	0.0227	0.0364	0.0049	0.0443	0.0402	0.0989	0.0042	0.0445	0.1089	0.0246	0.0228	0.0059	0.0044	0.0197	0.02	0.1131	0.0286	0.0841	0.0551	0.0039
12	rs10850441	115572240	0.78	0.545501786478432	0.87	0.641494868499257	1.46921434731666	0.804841401128172	0.0074	0.0142	0.0772	0.025	0.0566	0.026	0.0228	0.0363	0.005	0.0441	0.04	0.0988	0.0042	0.0445	0.1089	0.0246	0.0228	0.0059	0.0044	0.0197	0.0199	0.1133	0.0286	0.0841	0.055	0.004
12	rs12318982	115576365	0.77	0.607778593196603	0.87	0.641494868499257	1.54504115592006	0.907049387988657	0.0073	0.0142	0.0771	0.0251	0.0563	0.0263	0.0231	0.0365	0.005	0.0441	0.0402	0.0987	0.0042	0.0447	0.1084	0.0247	0.0229	0.006	0.0045	0.0198	0.0199	0.113	0.0282	0.0841	0.055	0.004
12	rs78332234	115577710	0.77	0.607778593196603	0.87	0.641494868499257	1.55265926592802	0.677029823050431	0.0073	0.0142	0.0772	0.0251	0.0564	0.0263	0.0232	0.0365	0.0051	0.0439	0.0403	0.0984	0.0043	0.0446	0.1083	0.0247	0.0229	0.006	0.0045	0.0198	0.0199	0.1129	0.0281	0.0844	0.0549	0.004
12	rs79323200	115577884	0.77	0.607778593196603	0.87	0.641494868499257	1.50946879666998	0.67629275217107	0.0075	0.0142	0.0772	0.0251	0.0564	0.0264	0.0232	0.0365	0.0051	0.0439	0.0402	0.0983	0.0043	0.0446	0.1081	0.0247	0.0229	0.006	0.0045	0.0199	0.0199	0.1129	0.0281	0.0843	0.055	0.004
12	rs964838	115578438	0.77	0.607778593196603	0.87	0.641494868499257	1.50202892226252	0.617791312479083	0.0075	0.0142	0.0772	0.0251	0.0565	0.0264	0.0232	0.0365	0.0051	0.0438	0.0402	0.0983	0.0043	0.0446	0.1081	0.0247	0.023	0.006	0.0045	0.0199	0.0199	0.1129	0.028	0.0843	0.0549	0.0041
12	rs7970987	115579131	0.77	0.607778593196603	0.88	0.583941145430028	1.47979000856132	0.541193288269648	0.0075	0.0142	0.0772	0.0251	0.0564	0.0264	0.0233	0.0365	0.0051	0.0438	0.0402	0.0982	0.0043	0.0446	0.1082	0.0247	0.023	0.006	0.0045	0.0199	0.0199	0.1128	0.0281	0.0843	0.0549	0.0041
12	rs112647715	115583564	0.76	0.674502615793853	0.88	0.583941145430028	1.39968913159773	0.740630380352382	0.0074	0.0138	0.0764	0.0267	0.0545	0.0275	0.0254	0.0358	0.0049	0.0421	0.0403	0.0978	0.0043	0.0432	0.1112	0.0246	0.0254	0.0065	0.0043	0.0205	0.0204	0.1102	0.0275	0.0839	0.0535	0.0044
12	Affx-6929607	115583816	0.76	0.674502615793853	0.88	0.583941145430028	1.39098899050744	0.763268009670024	0.0074	0.0138	0.0764	0.0269	0.0545	0.0275	0.0256	0.0357	0.0049	0.0419	0.0403	0.0978	0.0043	0.0431	0.1115	0.0245	0.0257	0.0066	0.0043	0.0206	0.0205	0.1098	0.0274	0.084	0.0534	0.0045
12	rs11067436	115583848	0.76	0.674502615793853	0.88	0.583941145430028	1.38425787700104	0.78331041361485	0.0074	0.0137	0.0764	0.0269	0.0544	0.0275	0.0257	0.0357	0.0049	0.0419	0.0404	0.0979	0.0043	0.0431	0.1114	0.0245	0.0257	0.0066	0.0043	0.0206	0.0205	0.1097	0.0274	0.084	0.0534	0.0045
12	rs10850444	115584153	0.76	0.674502615793853	0.88	0.583941145430028	1.17475523639712	0.724125051517381	0.0076	0.0136	0.0761	0.0268	0.054	0.0275	0.0256	0.0353	0.0048	0.0417	0.041	0.0982	0.0044	0.0431	0.1124	0.025	0.026	0.0065	0.0042	0.0206	0.0206	0.1092	0.0276	0.0831	0.0533	0.0046
12	rs73202238	115585792	0.76	0.674502615793853	0.88	0.583941145430028	1.02638817683656	0.767055301893905	0.0077	0.0129	0.0763	0.0266	0.0535	0.0276	0.0261	0.0352	0.0046	0.041	0.043	0.0976	0.0047	0.043	0.1144	0.0256	0.0264	0.0064	0.0042	0.02	0.0205	0.1084	0.0271	0.0819	0.0531	0.0045
12	rs254690	115587315	0.76	0.674502615793853	0.88	0.583941145430028	1.00858286645956	0.781179413861393	0.0078	0.0128	0.0763	0.0266	0.0535	0.0276	0.0262	0.0352	0.0046	0.041	0.0432	0.0975	0.0047	0.043	0.1146	0.0257	0.0265	0.0064	0.0042	0.0199	0.0205	0.1082	0.0271	0.0818	0.0531	0.0045
12	rs40426	115593417	0.76	0.674502615793853	0.88	0.583941145430028	0.958294215677778	0.810665223171858	0.0078	0.0128	0.0763	0.0266	0.0535	0.0277	0.0262	0.0352	0.0045	0.041	0.0434	0.0975	0.0047	0.043	0.1149	0.0258	0.0265	0.0064	0.0042	0.0201	0.0205	0.1081	0.027	0.0816	0.053	0.0046
12	rs75235779	115596064	0.76	0.674502615793853	0.88	0.583941145430028	0.95500737973027	0.810051771170321	0.0078	0.0128	0.0765	0.0265	0.0535	0.0277	0.0263	0.0352	0.0045	0.041	0.0436	0.0974	0.0047	0.043	0.1149	0.0258	0.0265	0.0063	0.0043	0.0201	0.0206	0.1081	0.027	0.0815	0.0529	0.0045
12	rs35369	115596547	0.76	0.674502615793853	0.88	0.583941145430028	0.954838949819266	0.814501518209793	0.0078	0.0128	0.0765	0.0265	0.0535	0.0277	0.0263	0.0352	0.0045	0.041	0.0436	0.0974	0.0047	0.043	0.115	0.0258	0.0265	0.0063	0.0043	0.0201	0.0206	0.1081	0.027	0.0815	0.0529	0.0045
12	rs77525985	115598328	0.76	0.674502615793853	0.88	0.583941145430028	0.95231397500616	0.800861815796697	0.0078	0.0128	0.0765	0.0265	0.0535	0.0278	0.0263	0.0352	0.0045	0.041	0.0436	0.0973	0.0047	0.043	0.115	0.0258	0.0265	0.0063	0.0043	0.0201	0.0206	0.1081	0.027	0.0815	0.0529	0.0045
12	rs11067448	115600165	0.77	0.607778593196603	0.88	0.583941145430028	0.957450992577154	0.789863388378083	0.0078	0.0128	0.0767	0.0265	0.0536	0.0279	0.0264	0.0351	0.0045	0.0411	0.0435	0.0971	0.0047	0.0431	0.1152	0.0258	0.0265	0.0063	0.0043	0.0201	0.0206	0.1079	0.0269	0.0813	0.0528	0.0045
12	Affx-6929883	115600290	0.77	0.607778593196603	0.88	0.583941145430028	0.963782630774832	0.791694206264123	0.0078	0.0128	0.0767	0.0265	0.0536	0.0279	0.0264	0.0351	0.0045	0.0411	0.0435	0.0971	0.0047	0.0431	0.1152	0.0258	0.0265	0.0063	0.0042	0.0201	0.0206	0.1079	0.0269	0.0813	0.0527	0.0045
12	rs3909680	115602247	0.78	0.545501786478432	0.87	0.641494868499257	0.985182613388148	0.776009326743441	0.0081	0.0131	0.0752	0.0255	0.0535	0.0273	0.0257	0.0339	0.0041	0.0407	0.043	0.098	0.0041	0.0446	0.1186	0.0259	0.0268	0.0062	0.004	0.0203	0.0189	0.1085	0.0259	0.0838	0.0525	0.0043
12	rs76728477	115602410	0.78	0.545501786478432	0.87	0.641494868499257	1.00333477929948	0.756158928576399	0.0082	0.013	0.0751	0.0252	0.0534	0.0273	0.0259	0.0335	0.0041	0.0407	0.0428	0.0975	0.0041	0.0447	0.1191	0.0257	0.0266	0.0061	0.0039	0.0204	0.0189	0.1093	0.0259	0.0842	0.0523	0.0043
12	rs35353	115607581	0.79	0.487570276707753	0.87	0.641494868499257	0.425926128223171	0.713664701455972	0.0093	0.0126	0.0736	0.0219	0.053	0.0246	0.0262	0.0301	0.0036	0.0411	0.0435	0.0929	0.004	0.0452	0.1251	0.0244	0.0268	0.0052	0.0034	0.0215	0.019	0.1178	0.026	0.0883	0.0496	0.0039
12	rs35350	115608730	0.79	0.487570276707753	0.87	0.641494868499257	0.435954370570402	0.712471391142564	0.0093	0.0126	0.0736	0.0219	0.053	0.0246	0.0262	0.03	0.0036	0.0412	0.0435	0.0928	0.004	0.0452	0.1252	0.0244	0.0268	0.0052	0.0034	0.0215	0.0191	0.1179	0.0261	0.0882	0.0496	0.0039
12	rs76723696	115610390	0.79	0.487570276707753	0.87	0.641494868499257	0.432833840597142	0.739427236922252	0.0092	0.0127	0.0736	0.0219	0.053	0.0246	0.0263	0.0298	0.0036	0.0413	0.0434	0.0927	0.004	0.0452	0.1253	0.0243	0.0269	0.0052	0.0034	0.0215	0.0191	0.118	0.0261	0.0882	0.0495	0.0039
12	rs35341	115613808	0.79	0.487570276707753	0.87	0.641494868499257	0.406274875961618	0.636185916162285	0.0092	0.0127	0.0736	0.0219	0.053	0.0247	0.0262	0.0297	0.0036	0.0414	0.0434	0.0925	0.0039	0.0452	0.1255	0.0243	0.027	0.0052	0.0034	0.0215	0.0192	0.1182	0.0262	0.0882	0.0494	0.0038
12	rs4766753	115616511	0.79	0.487570276707753	0.87	0.641494868499257	0.408556001784293	0.641277375192721	0.0092	0.0127	0.0736	0.0219	0.053	0.0246	0.0262	0.0297	0.0036	0.0414	0.0434	0.0925	0.0039	0.0452	0.1255	0.0243	0.027	0.0052	0.0034	0.0215	0.0192	0.1183	0.0262	0.0882	0.0494	0.0038
12	rs2021780	115629903	0.79	0.487570276707753	0.87	0.641494868499257	0.357722134151022	0.505979680037413	0.0092	0.0127	0.0739	0.0217	0.0526	0.0242	0.0262	0.0295	0.0035	0.0413	0.0432	0.0925	0.0039	0.0452	0.1257	0.0241	0.0269	0.0052	0.0034	0.0214	0.0191	0.1199	0.0262	0.0887	0.0491	0.0038
12	rs76557707	115630187	0.79	0.487570276707753	0.87	0.641494868499257	0.358042520988304	0.503644303702754	0.0092	0.0127	0.0739	0.0217	0.0526	0.0242	0.0262	0.0295	0.0035	0.0413	0.0432	0.0925	0.0039	0.0452	0.1257	0.0241	0.0269	0.0052	0.0034	0.0214	0.0191	0.1199	0.0262	0.0887	0.0491	0.0038
12	rs7299221	115630361	0.79	0.487570276707753	0.87	0.641494868499257	0.358897606194796	0.505429932930083	0.0092	0.0127	0.0739	0.0217	0.0526	0.0243	0.0262	0.0295	0.0035	0.0413	0.0432	0.0923	0.0039	0.0452	0.1258	0.0241	0.027	0.0052	0.0034	0.0214	0.0191	0.12	0.0262	0.0887	0.0491	0.0038
12	rs118171960	115632404	0.79	0.487570276707753	0.87	0.641494868499257	0.368589390806078	0.513829984744972	0.0092	0.0127	0.0738	0.0217	0.0526	0.0242	0.0262	0.0295	0.0035	0.0413	0.0432	0.0923	0.0039	0.0452	0.1258	0.0241	0.027	0.0052	0.0034	0.0214	0.0191	0.12	0.0262	0.0887	0.0491	0.0038
12	rs116968599	115636517	0.79	0.487570276707753	0.87	0.641494868499257	0.374741146844121	0.491326616287554	0.0091	0.0127	0.0736	0.0218	0.0528	0.0241	0.0262	0.0295	0.0035	0.0414	0.0432	0.0925	0.0039	0.0452	0.1258	0.024	0.0269	0.0052	0.0034	0.0214	0.019	0.1201	0.0262	0.0889	0.049	0.0036
12	rs16945155	115640922	0.79	0.487570276707753	0.87	0.641494868499257	0.376821539542093	0.453783056671463	0.009	0.0127	0.0733	0.0221	0.053	0.0238	0.0261	0.0295	0.0035	0.0415	0.0433	0.093	0.0039	0.0451	0.1258	0.0238	0.0268	0.0052	0.0034	0.0214	0.019	0.1202	0.0262	0.0891	0.0489	0.0036
12	rs1426437	115659019	0.8	0.433874260405774	0.87	0.641494868499257	0.371849342699844	0.335701808560119	0.0085	0.0124	0.074	0.0213	0.0538	0.0228	0.0259	0.029	0.0033	0.0417	0.0431	0.0941	0.0038	0.0448	0.127	0.0234	0.0264	0.0051	0.0031	0.0218	0.0187	0.1218	0.0264	0.0895	0.0483	0.0032
12	rs12303588	115663287	0.8	0.433874260405774	0.88	0.583941145430028	0.366046003093585	0.347314150895086	0.0084	0.0122	0.074	0.0211	0.0537	0.0226	0.0258	0.0286	0.0032	0.0417	0.043	0.0943	0.0037	0.0452	0.1278	0.0232	0.0262	0.0049	0.003	0.0217	0.0186	0.1226	0.0263	0.0898	0.0483	0.0031
12	rs116912968	115664173	0.8	0.433874260405774	0.88	0.583941145430028	0.369023204285926	0.341493703791525	0.0084	0.0122	0.0741	0.0211	0.0538	0.0225	0.0257	0.0286	0.0032	0.0418	0.0429	0.0944	0.0037	0.0453	0.128	0.0232	0.0262	0.0049	0.003	0.0217	0.0185	0.1228	0.0262	0.0899	0.0483	0.0031
12	rs7953710	115667118	0.8	0.433874260405774	0.88	0.583941145430028	0.347547681820095	0.29138123765663	0.008	0.0119	0.0741	0.0208	0.0541	0.022	0.0253	0.0281	0.0031	0.0421	0.0425	0.0951	0.0034	0.0463	0.1295	0.0227	0.026	0.0047	0.0027	0.0213	0.018	0.1239	0.0259	0.0908	0.0484	0.003
12	rs11067486	115668688	0.81	0.384295662080596	0.88	0.583941145430028	0.420926455005071	0.23467504402318	0.0076	0.0115	0.0747	0.02	0.0545	0.0208	0.025	0.0277	0.0029	0.0425	0.0417	0.0967	0.0031	0.0455	0.132	0.0217	0.0255	0.0046	0.0025	0.0212	0.0169	0.1269	0.0261	0.0914	0.0478	0.0028
12	rs12319067	115672282	0.81	0.384295662080596	0.88	0.583941145430028	0.468193767174561	0.206613737835211	0.0073	0.0114	0.0758	0.0197	0.0554	0.0203	0.0244	0.0276	0.0026	0.0423	0.0409	0.0979	0.0028	0.0458	0.1335	0.0207	0.0251	0.0045	0.0023	0.021	0.0165	0.129	0.0256	0.0916	0.0471	0.0027
12	rs1529332	115672400	0.81	0.384295662080596	0.89	0.529866637543626	0.471988442877753	0.204399081077955	0.0073	0.0114	0.0758	0.0197	0.0554	0.0203	0.0244	0.0276	0.0026	0.0423	0.0409	0.0979	0.0028	0.0458	0.1335	0.0207	0.0251	0.0045	0.0023	0.021	0.0165	0.1291	0.0256	0.0916	0.0471	0.0027
12	rs117685357	115674816	0.81	0.384295662080596	0.89	0.529866637543626	0.481787967127014	0.214373701007763	0.0072	0.0113	0.0759	0.0196	0.0555	0.0202	0.0243	0.0276	0.0025	0.0423	0.0408	0.0981	0.0028	0.0458	0.1337	0.0206	0.0251	0.0044	0.0022	0.021	0.0164	0.1293	0.0256	0.0918	0.047	0.0026
12	rs78477319	115677474	0.81	0.384295662080596	0.88	0.583941145430028	0.469049325929476	0.224286708853328	0.007	0.0111	0.0763	0.0194	0.0556	0.02	0.0242	0.0275	0.0024	0.0424	0.0406	0.0987	0.0027	0.0458	0.1341	0.0204	0.0249	0.0044	0.0021	0.0208	0.0161	0.13	0.0255	0.0922	0.0468	0.0025
12	rs16945214	115678310	0.81	0.384295662080596	0.88	0.583941145430028	0.445978653934602	0.207459505806089	0.0069	0.011	0.0764	0.0193	0.0557	0.02	0.0241	0.0275	0.0023	0.0425	0.0406	0.0989	0.0027	0.0459	0.1343	0.0203	0.0248	0.0044	0.0021	0.0208	0.016	0.1303	0.0255	0.0923	0.0468	0.0025
12	rs12310762	115683169	0.82	0.338707801994422	0.88	0.583941145430028	0.410442745734989	0.215872693787667	0.0067	0.0106	0.0768	0.0191	0.0556	0.0198	0.024	0.0276	0.0022	0.0426	0.0401	0.0996	0.0027	0.0459	0.1349	0.0201	0.0245	0.0043	0.0019	0.0205	0.0156	0.1314	0.0252	0.0929	0.0469	0.0024
12	Affx-6931051	115684394	0.82	0.338707801994422	0.88	0.583941145430028	0.414631898198408	0.205874635080142	0.0067	0.0106	0.0769	0.0191	0.0558	0.0198	0.024	0.0276	0.0022	0.0427	0.04	0.0995	0.0027	0.046	0.135	0.0201	0.0245	0.0043	0.0019	0.0205	0.0156	0.1314	0.0252	0.0929	0.0469	0.0024
12	rs7316378	115687019	0.82	0.338707801994422	0.88	0.583941145430028	0.416705604223256	0.173359190580516	0.0067	0.0105	0.0769	0.019	0.0563	0.0198	0.0239	0.0277	0.0021	0.0428	0.0399	0.0994	0.0026	0.0462	0.1351	0.02	0.0244	0.0042	0.0018	0.0205	0.0155	0.1315	0.0252	0.0927	0.047	0.0024
12	rs7304115	115691864	0.82	0.338707801994422	0.88	0.583941145430028	0.430368848471373	0.175953530831188	0.0066	0.0105	0.0767	0.019	0.0563	0.0198	0.0239	0.0277	0.0021	0.0428	0.0397	0.0996	0.0026	0.0462	0.1354	0.02	0.0244	0.0042	0.0018	0.0205	0.0155	0.1318	0.025	0.0926	0.0468	0.0024
12	rs61928228	115699635	0.82	0.338707801994422	0.88	0.583941145430028	0.447650322723908	0.161172764327947	0.0066	0.0105	0.0769	0.0189	0.0565	0.0198	0.0237	0.0278	0.002	0.0429	0.0398	0.0997	0.0026	0.0462	0.1357	0.02	0.0243	0.0042	0.0015	0.0205	0.0154	0.1322	0.025	0.0926	0.0469	0.0024
12	rs80005920	115699986	0.82	0.338707801994422	0.88	0.583941145430028	0.447112665156571	0.160978777219812	0.0066	0.0105	0.0769	0.0189	0.0565	0.0198	0.0237	0.0278	0.002	0.0429	0.0398	0.0997	0.0026	0.0462	0.1357	0.02	0.0243	0.0042	0.0015	0.0205	0.0154	0.1322	0.025	0.0926	0.0469	0.0024
12	rs1920958	115705832	0.82	0.338707801994422	0.88	0.583941145430028	0.376876365871262	0.12426706791209	0.0066	0.0106	0.0776	0.0186	0.0565	0.0198	0.0233	0.0278	0.0018	0.0428	0.0397	0.0997	0.0024	0.0457	0.1354	0.0199	0.0239	0.0041	0.0017	0.0209	0.0153	0.133	0.0255	0.0917	0.0478	0.0025
12	rs118078406	115706587	0.82	0.338707801994422	0.88	0.583941145430028	0.367830844540262	0.119709645627486	0.0067	0.0105	0.0775	0.0186	0.0566	0.0197	0.0233	0.0277	0.0018	0.0428	0.0395	0.0998	0.0023	0.0458	0.1354	0.0199	0.0238	0.0041	0.0017	0.0209	0.0153	0.1331	0.0255	0.0917	0.0479	0.0025
12	rs1612972	115714470	0.83	0.29697514221559	0.88	0.583941145430028	0.350341136075277	0.0868930442417432	0.007	0.0099	0.0771	0.018	0.0571	0.0191	0.0228	0.0276	0.0017	0.0432	0.0388	0.1009	0.0019	0.0466	0.1352	0.0194	0.0229	0.004	0.0018	0.0212	0.0155	0.1336	0.0255	0.0923	0.0486	0.0026
12	rs1732579	115716844	0.83	0.29697514221559	0.88	0.583941145430028	0.334011540655903	0.0917871177191262	0.0071	0.0098	0.077	0.0181	0.0568	0.0192	0.0228	0.0276	0.0016	0.0431	0.0386	0.101	0.0021	0.0466	0.1355	0.0196	0.0228	0.0039	0.0018	0.0212	0.0157	0.1339	0.0254	0.0922	0.0486	0.0026
12	rs60926943	115717734	0.83	0.29697514221559	0.88	0.583941145430028	0.327297250049592	0.0977511031139931	0.0071	0.0098	0.0772	0.0181	0.0567	0.0192	0.0228	0.0276	0.0017	0.0431	0.0385	0.101	0.0021	0.0466	0.1356	0.0196	0.0228	0.0039	0.0018	0.0213	0.0156	0.1339	0.0254	0.0922	0.0486	0.0026
12	rs12828162	115719057	0.82	0.338707801994422	0.88	0.583941145430028	0.329237585092232	0.0959064362335864	0.0071	0.0098	0.0771	0.0181	0.0567	0.0192	0.0228	0.0276	0.0017	0.043	0.0385	0.1011	0.0021	0.0466	0.1356	0.0197	0.0227	0.0038	0.0018	0.0213	0.0156	0.1339	0.0254	0.0922	0.0488	0.0026
12	rs117985980	115729549	0.82	0.338707801994422	0.88	0.583941145430028	0.349285646245838	0.0863558830275961	0.0071	0.0097	0.0769	0.0181	0.0567	0.0191	0.0227	0.0276	0.0017	0.0431	0.0385	0.1011	0.0021	0.0461	0.1363	0.0199	0.0226	0.0036	0.0018	0.0213	0.0156	0.1338	0.0255	0.0922	0.0488	0.0026
12	rs1732590	115729664	0.82	0.338707801994422	0.88	0.583941145430028	0.349760413313804	0.0872775472308369	0.0071	0.0097	0.0769	0.0181	0.0567	0.0191	0.0227	0.0276	0.0017	0.0431	0.0385	0.1011	0.0021	0.0461	0.1363	0.0199	0.0226	0.0036	0.0018	0.0213	0.0156	0.1338	0.0255	0.0922	0.0488	0.0026
12	rs16945373	115738873	0.82	0.338707801994422	0.87	0.641494868499257	0.311742111016824	0.0728679626828336	0.0073	0.0097	0.0765	0.0179	0.0568	0.019	0.0225	0.0277	0.0017	0.0433	0.0385	0.1018	0.002	0.0463	0.136	0.0197	0.0222	0.0036	0.0019	0.0212	0.0156	0.134	0.0257	0.0922	0.0491	0.0026
12	rs739527	115739146	0.82	0.338707801994422	0.87	0.641494868499257	0.312438270878871	0.0732976358894361	0.0073	0.0097	0.0765	0.0179	0.0568	0.019	0.0225	0.0277	0.0017	0.0433	0.0385	0.1018	0.002	0.0463	0.136	0.0197	0.0222	0.0036	0.0019	0.0212	0.0156	0.134	0.0257	0.0922	0.0491	0.0026
12	rs17693397	115751720	0.83	0.29697514221559	0.86	0.702596200902853	0.295860097494514	0.0372745871565711	0.0079	0.0097	0.0772	0.0176	0.0566	0.0185	0.0218	0.0281	0.0016	0.0434	0.0385	0.1017	0.0022	0.0465	0.1367	0.0193	0.0218	0.0038	0.0019	0.021	0.0155	0.1345	0.026	0.0913	0.0486	0.0028
12	rs11613538	115759264	0.83	0.29697514221559	0.86	0.702596200902853	0.296585658452841	0.034644820351873	0.0081	0.0097	0.0772	0.0175	0.0565	0.0184	0.0216	0.0282	0.0015	0.0435	0.0385	0.1023	0.0022	0.0466	0.1368	0.0191	0.0217	0.0039	0.0019	0.0209	0.0155	0.1349	0.026	0.0909	0.0484	0.0028
12	rs61929263	115764857	0.83	0.29697514221559	0.85	0.767309033253442	0.294363601241434	0.0322033852047225	0.0082	0.0097	0.0773	0.0176	0.0564	0.0183	0.0216	0.0283	0.0015	0.0434	0.0385	0.1025	0.0023	0.0466	0.1367	0.0191	0.0216	0.0039	0.0019	0.0209	0.0155	0.1349	0.026	0.0908	0.0484	0.0028
12	rs59301217	115770585	0.83	0.29697514221559	0.85	0.767309033253442	0.29867083750123	0.0287914154135492	0.0082	0.0097	0.0773	0.0176	0.0563	0.0183	0.0215	0.0283	0.0015	0.0433	0.0384	0.1027	0.0023	0.0466	0.1367	0.019	0.0216	0.004	0.0019	0.0209	0.0156	0.1351	0.0261	0.0907	0.0482	0.0029
12	rs7136864	115773462	0.83	0.29697514221559	0.85	0.767309033253442	0.303403104910153	0.0255588208873387	0.0082	0.0097	0.0774	0.0176	0.0563	0.0182	0.0215	0.0283	0.0015	0.0433	0.0384	0.1028	0.0023	0.0467	0.1367	0.019	0.0215	0.004	0.0019	0.0209	0.0156	0.1352	0.0261	0.0906	0.0481	0.0029
12	rs11616027	115774398	0.83	0.29697514221559	0.86	0.702596200902853	0.29359279683037	0.0248012363285084	0.0084	0.0098	0.0773	0.0176	0.0562	0.0182	0.0215	0.0283	0.0015	0.0432	0.0383	0.1028	0.0024	0.0466	0.1367	0.019	0.0215	0.004	0.002	0.0209	0.0156	0.1352	0.0261	0.0906	0.048	0.0029
12	rs76957595	115777669	0.83	0.29697514221559	0.86	0.702596200902853	0.284853379263353	0.0219214819316985	0.0084	0.0098	0.0772	0.0176	0.0561	0.0181	0.0215	0.0283	0.0016	0.0432	0.0383	0.103	0.0025	0.0467	0.1366	0.0189	0.0216	0.0041	0.002	0.0209	0.0156	0.1352	0.0261	0.0905	0.0479	0.0029
12	rs117211623	115780523	0.83	0.29697514221559	0.86	0.702596200902853	0.269175459286886	0.01948795674029	0.0084	0.0099	0.077	0.0175	0.056	0.018	0.0214	0.0284	0.0017	0.0432	0.0383	0.1033	0.0026	0.0467	0.1364	0.0188	0.0216	0.0042	0.0021	0.0209	0.0157	0.1353	0.0262	0.0903	0.0478	0.003
12	rs10774807	115787973	0.84	0.258953137461488	0.86	0.702596200902853	0.256431558696229	0.0177166181015904	0.0083	0.0101	0.0765	0.0173	0.0555	0.0178	0.0213	0.0285	0.0019	0.0432	0.0383	0.104	0.0028	0.0467	0.1363	0.0186	0.0216	0.0046	0.0022	0.0209	0.016	0.1354	0.0263	0.0898	0.0475	0.0032
12	rs60150489	115791905	0.84	0.258953137461488	0.85	0.767309033253442	0.201751888488805	0.0261000856280835	0.0083	0.0101	0.0758	0.0177	0.0551	0.0178	0.0206	0.0287	0.0021	0.0431	0.0386	0.1056	0.0032	0.046	0.1354	0.0183	0.0221	0.0054	0.0024	0.0201	0.0157	0.1368	0.0272	0.0884	0.0463	0.0035
12	rs11067548	115792934	0.84	0.258953137461488	0.85	0.767309033253442	0.190955227323539	0.0278026392690001	0.0083	0.0101	0.0758	0.0176	0.0552	0.0178	0.0206	0.0287	0.0022	0.0431	0.0386	0.1056	0.0034	0.046	0.1354	0.0181	0.0221	0.0055	0.0024	0.02	0.0157	0.1369	0.0273	0.0884	0.0462	0.0035
12	rs117469882	115793837	0.84	0.258953137461488	0.84	0.835693000351761	0.187181267211611	0.0242292183668624	0.0083	0.0101	0.0758	0.0176	0.0551	0.0178	0.0206	0.0287	0.0022	0.0431	0.0386	0.1056	0.0034	0.0463	0.1353	0.0181	0.0221	0.0056	0.0024	0.02	0.0157	0.1369	0.0272	0.0883	0.0462	0.0036
12	rs76155771	115796086	0.84	0.258953137461488	0.84	0.835693000351761	0.184193178150054	0.0259190677890828	0.0083	0.0101	0.0758	0.0176	0.0551	0.0178	0.0206	0.0287	0.0023	0.043	0.0386	0.1057	0.0035	0.0463	0.1351	0.0181	0.0221	0.0056	0.0024	0.02	0.0157	0.1369	0.0273	0.0883	0.0462	0.0036
12	rs11067551	115796577	0.84	0.258953137461488	0.84	0.835693000351761	0.18426754366976	0.0269220242228822	0.0083	0.0101	0.0758	0.0176	0.0551	0.0178	0.0206	0.0287	0.0023	0.043	0.0386	0.1057	0.0035	0.0462	0.135	0.0181	0.0221	0.0056	0.0024	0.02	0.0157	0.1369	0.0273	0.0883	0.0461	0.0036
12	rs7307733	115810102	0.84	0.258953137461488	0.83	0.907803730152893	0.168146664303596	0.0267383323651783	0.0083	0.0102	0.0755	0.0175	0.055	0.0179	0.0206	0.0289	0.0024	0.043	0.0386	0.106	0.0035	0.0462	0.1346	0.018	0.0223	0.0058	0.0025	0.02	0.0158	0.1367	0.0275	0.0879	0.0462	0.0036
12	rs1391713	115814864	0.85	0.2244882202137	0.83	0.907803730152893	0.193240320412106	0.0601418752513562	0.0086	0.0103	0.0763	0.0179	0.0547	0.0176	0.0202	0.0291	0.0027	0.0427	0.0381	0.1076	0.0037	0.0461	0.1331	0.0179	0.0225	0.0061	0.0029	0.0196	0.0159	0.1354	0.027	0.0881	0.0461	0.0042
12	rs7961110	115822092	0.85	0.2244882202137	0.83	0.907803730152893	0.209830925788348	0.0703823905035144	0.0085	0.0103	0.0761	0.0179	0.0545	0.0176	0.0204	0.0293	0.0027	0.0425	0.0385	0.1097	0.0038	0.0462	0.1326	0.0181	0.0227	0.0062	0.003	0.0198	0.016	0.1344	0.027	0.0861	0.0461	0.0044
12	rs2047482	115824875	0.85	0.2244882202137	0.83	0.907803730152893	0.229968386423422	0.1069284058188	0.0085	0.0103	0.0761	0.018	0.0545	0.0176	0.0205	0.0293	0.0028	0.0422	0.0384	0.1103	0.0039	0.0462	0.1326	0.0181	0.0227	0.0062	0.003	0.0199	0.016	0.1342	0.027	0.0857	0.0461	0.0045
12	rs10850495	115826915	0.85	0.2244882202137	0.82	0.983693090035176	0.230432292615237	0.0951087221176865	0.0084	0.0103	0.0761	0.018	0.0543	0.0176	0.0205	0.0293	0.0028	0.0421	0.0385	0.1107	0.004	0.0463	0.1326	0.0182	0.0227	0.0062	0.0031	0.0199	0.016	0.1338	0.0271	0.086	0.0459	0.0046
12	rs2454400	115827511	0.85	0.2244882202137	0.82	0.983693090035176	0.22610878021273	0.0935211853224141	0.0084	0.0103	0.0761	0.018	0.0543	0.0177	0.0205	0.0293	0.0028	0.0421	0.0385	0.1107	0.004	0.0463	0.1325	0.0182	0.0227	0.0062	0.003	0.0199	0.016	0.1337	0.0271	0.086	0.0459	0.0045
12	rs11067567	115828256	0.85	0.2244882202137	0.82	0.983693090035176	0.220675775423035	0.103696486231095	0.0084	0.0103	0.0762	0.018	0.0543	0.0177	0.0205	0.0293	0.0028	0.0421	0.0385	0.1107	0.004	0.0463	0.1325	0.0182	0.0227	0.0062	0.003	0.0199	0.0159	0.1336	0.0271	0.086	0.0459	0.0045
12	rs11609185	115832213	0.85	0.2244882202137	0.82	0.983693090035176	0.202300598973999	0.062336505297396	0.0084	0.0103	0.0762	0.0179	0.0543	0.0177	0.0205	0.0293	0.0028	0.0421	0.0385	0.1107	0.004	0.0464	0.1325	0.0182	0.0227	0.0062	0.0029	0.0199	0.0159	0.1333	0.0271	0.086	0.0462	0.0045
12	rs117697094	115835044	0.85	0.2244882202137	0.82	0.983693090035176	0.197315283452722	0.0789034504929872	0.0084	0.0103	0.0762	0.0179	0.0543	0.0177	0.0205	0.0293	0.0028	0.0421	0.0385	0.1107	0.004	0.0464	0.1324	0.0182	0.0227	0.0062	0.0029	0.0199	0.0158	0.1332	0.0271	0.0861	0.0462	0.0045
12	rs61929330	115835520	0.85	0.2244882202137	0.82	0.983693090035176	0.201673570270599	0.0747373861482215	0.0084	0.0103	0.0762	0.0179	0.0543	0.0176	0.0205	0.0293	0.0028	0.0421	0.0385	0.1107	0.004	0.0464	0.1324	0.0182	0.0227	0.0062	0.0029	0.0199	0.0158	0.1335	0.0271	0.086	0.0462	0.0045
12	rs1009975	115837861	0.85	0.2244882202137	0.81	1.06340942734078	0.180276515035366	0.140340967751042	0.0086	0.0104	0.0759	0.0176	0.0548	0.018	0.0207	0.0296	0.0029	0.042	0.0383	0.1101	0.0046	0.0459	0.1316	0.0196	0.0227	0.0066	0.0035	0.0196	0.0161	0.1306	0.0277	0.0862	0.046	0.0048
12	rs1039300	115839617	0.84	0.258953137461488	0.81	1.06340942734078	0.247653821551566	0.226569922258789	0.0087	0.0101	0.0757	0.0184	0.0546	0.0181	0.0208	0.0304	0.0029	0.0414	0.0391	0.109	0.0049	0.0453	0.1307	0.0187	0.0225	0.0063	0.0044	0.0195	0.0159	0.1249	0.0285	0.0916	0.0465	0.0052
12	rs1039299	115839760	0.84	0.258953137461488	0.81	1.06340942734078	0.246382243003693	0.232255797695451	0.0087	0.0101	0.0758	0.0184	0.0544	0.0183	0.0208	0.0304	0.0029	0.0413	0.0391	0.1089	0.0049	0.045	0.1306	0.0187	0.0225	0.0063	0.0044	0.0194	0.016	0.1247	0.0284	0.0926	0.0466	0.0052
12	rs11067576	115843295	0.84	0.258953137461488	0.81	1.06340942734078	0.214099644316701	0.184730818391062	0.0087	0.0102	0.0758	0.0184	0.0543	0.0183	0.0204	0.0304	0.0029	0.0415	0.0391	0.1091	0.0049	0.045	0.1304	0.0183	0.0226	0.006	0.0044	0.0194	0.016	0.1253	0.0283	0.0927	0.0467	0.0052
12	rs79400018	115855519	0.84	0.258953137461488	0.82	0.983693090035176	0.148810313828011	0.0958265468292413	0.0084	0.0104	0.0766	0.0183	0.0532	0.0185	0.0205	0.0299	0.0028	0.0411	0.0397	0.1103	0.0047	0.0457	0.1299	0.0178	0.0219	0.0057	0.0042	0.0191	0.0159	0.1249	0.0284	0.0938	0.0474	0.0051
12	rs1463832	115857463	0.84	0.258953137461488	0.82	0.983693090035176	0.156743428323923	0.116506062240943	0.0083	0.0105	0.0767	0.0183	0.0532	0.0185	0.0206	0.0299	0.0028	0.0411	0.0398	0.1103	0.0047	0.0458	0.1299	0.0178	0.0218	0.0057	0.0042	0.0191	0.0159	0.1249	0.0284	0.0937	0.0475	0.0051
12	rs7295176	115859196	0.83	0.29697514221559	0.82	0.983693090035176	0.133181469580871	0.123297674736775	0.0082	0.0104	0.0769	0.0181	0.0529	0.0185	0.0203	0.0298	0.0028	0.041	0.04	0.1105	0.0047	0.046	0.1302	0.0178	0.0217	0.0057	0.0042	0.0192	0.0159	0.1244	0.0285	0.0943	0.0475	0.0051
12	rs76106002	115866041	0.83	0.29697514221559	0.83	0.907803730152893	0.058460364452251	0.0222143858361528	0.007	0.0099	0.0777	0.0167	0.0509	0.0176	0.0186	0.0292	0.003	0.0405	0.041	0.1118	0.0041	0.0478	0.1337	0.0168	0.0197	0.0053	0.0034	0.0186	0.0157	0.1259	0.0289	0.0973	0.0484	0.0049
12	rs11067591	115867550	0.83	0.29697514221559	0.83	0.907803730152893	0.0570507361586352	0.0205659017724274	0.0069	0.0099	0.0777	0.0166	0.0508	0.0178	0.0185	0.0293	0.003	0.0405	0.041	0.1117	0.0041	0.0478	0.1338	0.0168	0.0196	0.0053	0.0034	0.0186	0.0157	0.126	0.0289	0.0974	0.0485	0.0049
12	rs61506229	115868743	0.82	0.338707801994422	0.83	0.907803730152893	0.0588620924676678	0.0247128204185027	0.0069	0.01	0.0777	0.0166	0.0507	0.0179	0.0185	0.0293	0.003	0.0405	0.041	0.1117	0.0041	0.0478	0.1338	0.0167	0.0196	0.0053	0.0034	0.0186	0.0157	0.126	0.0289	0.0974	0.0486	0.0049
12	rs77453190	115873799	0.83	0.29697514221559	0.83	0.907803730152893	0.0570328123265688	0.0200433765327634	0.0066	0.0102	0.0775	0.0163	0.0506	0.0183	0.018	0.0295	0.0029	0.0403	0.0412	0.1113	0.0041	0.0482	0.1339	0.0167	0.0193	0.0052	0.0034	0.0186	0.0159	0.1266	0.029	0.0974	0.0488	0.0048
12	rs7296095	115874877	0.83	0.29697514221559	0.83	0.907803730152893	0.0592840344481794	0.0257836955249316	0.0066	0.0102	0.0775	0.0162	0.0505	0.0183	0.018	0.0295	0.0029	0.0403	0.0412	0.1113	0.0041	0.0483	0.134	0.0167	0.0193	0.0052	0.0034	0.0186	0.0159	0.1266	0.029	0.0974	0.0488	0.0048
12	rs76016335	115875547	0.83	0.29697514221559	0.83	0.907803730152893	0.055294414643485	0.0244484736939065	0.0066	0.0102	0.0775	0.0162	0.0506	0.0183	0.018	0.0295	0.0029	0.0404	0.0413	0.1114	0.0041	0.0484	0.1337	0.0167	0.0193	0.0052	0.0034	0.0186	0.0159	0.1267	0.029	0.0974	0.0488	0.0048
12	rs12816313	115880793	0.83	0.29697514221559	0.83	0.907803730152893	0.0504905111077356	0.0225091570538421	0.0065	0.0102	0.0775	0.0162	0.0506	0.0183	0.018	0.0294	0.0028	0.0403	0.0413	0.1117	0.0041	0.0484	0.1337	0.0166	0.0193	0.0051	0.0034	0.0186	0.0159	0.1269	0.029	0.0973	0.0489	0.0047
12	rs2384649	115884454	0.83	0.29697514221559	0.88	0.583941145430028	0.051087522747496	0.0310627448679823	0.0065	0.0102	0.0776	0.0162	0.0506	0.0183	0.018	0.0293	0.0028	0.0402	0.0413	0.1119	0.004	0.0485	0.1337	0.0166	0.0193	0.0051	0.0033	0.0186	0.0159	0.1271	0.029	0.0972	0.0489	0.0047
12	rs116881134	115888330	0.83	0.29697514221559	0.87	0.641494868499257	0.0496038325697416	0.0283185502207691	0.0063	0.0102	0.0777	0.0161	0.0506	0.0184	0.018	0.0293	0.0028	0.0406	0.0414	0.112	0.004	0.0482	0.1338	0.0165	0.0192	0.005	0.0033	0.0185	0.0158	0.1274	0.029	0.0971	0.0489	0.0047
12	rs7315438	115891403	0.83	0.29697514221559	0.87	0.641494868499257	0.0598744121890524	0.0240109040340978	0.0061	0.0102	0.0778	0.0161	0.0507	0.0185	0.018	0.0292	0.0028	0.0409	0.0414	0.1121	0.004	0.048	0.134	0.0164	0.019	0.0049	0.0032	0.0183	0.0158	0.1277	0.0291	0.0971	0.0488	0.0047
12	rs11067605	115893524	0.83	0.29697514221559	0.88	0.583941145430028	0.0547345265922914	0.0224247463605548	0.0061	0.0102	0.078	0.016	0.0507	0.0184	0.0179	0.0291	0.0028	0.0409	0.0415	0.1123	0.0038	0.0481	0.134	0.0164	0.019	0.0049	0.0031	0.0183	0.0157	0.128	0.029	0.0971	0.0489	0.0047
12	rs78923903	115893697	0.83	0.29697514221559	0.88	0.583941145430028	0.0546996598876564	0.0225514194646448	0.0061	0.0101	0.078	0.016	0.0507	0.0184	0.0179	0.0291	0.0028	0.0409	0.0415	0.1123	0.0038	0.0481	0.134	0.0164	0.019	0.0049	0.0031	0.0183	0.0157	0.128	0.029	0.0971	0.0489	0.0047
12	rs16945598	115912825	0.83	0.29697514221559	0.88	0.583941145430028	0.0438250706380902	0.0190179268182623	0.006	0.01	0.0782	0.0158	0.051	0.0182	0.0176	0.0288	0.0028	0.0411	0.0417	0.1131	0.0035	0.0483	0.1337	0.0162	0.0186	0.0047	0.0029	0.0183	0.0156	0.1291	0.029	0.0973	0.0489	0.0046
12	rs764596	115921838	0.83	0.29697514221559	0.88	0.583941145430028	0.0336447687434897	0.0132589918451705	0.0059	0.0097	0.0782	0.0152	0.0512	0.0176	0.0169	0.0289	0.0028	0.0411	0.0422	0.114	0.0033	0.0497	0.1331	0.0157	0.018	0.0047	0.0025	0.0183	0.0155	0.1303	0.0289	0.0975	0.0493	0.0045
12	rs4767325	115924093	0.83	0.29697514221559	0.88	0.583941145430028	0.0322282467824578	0.0322033852047225	0.0059	0.0097	0.0782	0.015	0.0512	0.0176	0.0167	0.0289	0.0028	0.0411	0.0422	0.114	0.0033	0.0497	0.133	0.0157	0.018	0.0047	0.0025	0.0183	0.0155	0.1305	0.029	0.0975	0.0493	0.0045
12	rs76638793	115924422	0.83	0.29697514221559	0.87	0.641494868499257	0.0235411306002965	0.0263271951048357	0.0059	0.0097	0.0782	0.0148	0.0512	0.0175	0.0167	0.0289	0.0028	0.0411	0.0422	0.114	0.0033	0.0499	0.1333	0.0157	0.018	0.0047	0.0025	0.0183	0.0155	0.1305	0.029	0.0975	0.0493	0.0043
12	rs75213546	115929003	0.83	0.29697514221559	0.87	0.641494868499257	0.0208976952716038	0.0129997392291105	0.0055	0.0097	0.0782	0.0147	0.0512	0.0174	0.0166	0.0288	0.0028	0.0411	0.0423	0.1141	0.0035	0.05	0.1337	0.0154	0.0178	0.0045	0.0024	0.0183	0.0155	0.1306	0.0292	0.0977	0.0494	0.0043
12	rs2891556	115939222	0.83	0.29697514221559	0.87	0.641494868499257	0.0343373643858685	0.00888272903441235	0.0053	0.0097	0.0781	0.0144	0.0512	0.017	0.0161	0.0284	0.0028	0.0409	0.0426	0.1145	0.0034	0.0505	0.135	0.0144	0.0174	0.0041	0.002	0.0184	0.0156	0.1305	0.03	0.0984	0.0498	0.0041
12	rs10850527	115941263	0.83	0.29697514221559	0.87	0.641494868499257	0.0415699361227973	0.0103761737012099	0.0052	0.0097	0.0781	0.0144	0.0513	0.0169	0.016	0.0285	0.0028	0.0407	0.0426	0.1146	0.0034	0.0506	0.1353	0.0142	0.0173	0.004	0.0019	0.0185	0.0157	0.1305	0.0302	0.0985	0.05	0.0041
12	rs117658915	115942314	0.83	0.29697514221559	0.87	0.641494868499257	0.0303044527783692	0.0103761737012099	0.0052	0.0097	0.0781	0.0144	0.0517	0.0169	0.0159	0.0284	0.0027	0.0406	0.0426	0.1147	0.0033	0.0506	0.1355	0.014	0.0172	0.004	0.0019	0.0184	0.0157	0.1305	0.0303	0.0986	0.05	0.0038
12	rs1874898	115951238	0.83	0.29697514221559	0.87	0.641494868499257	0.0680060536926843	0.0280365926626037	0.005	0.0097	0.0783	0.0139	0.0521	0.0161	0.015	0.0282	0.0026	0.0404	0.0429	0.1163	0.0032	0.0506	0.1372	0.0126	0.0168	0.0033	0.0018	0.0179	0.0157	0.1307	0.0317	0.099	0.0505	0.0037
12	rs73208646	115951410	0.83	0.29697514221559	0.87	0.641494868499257	0.0670643568680196	0.0234476996623001	0.005	0.0097	0.0783	0.0139	0.0521	0.0161	0.015	0.0281	0.0026	0.0403	0.0429	0.1163	0.0032	0.0504	0.1373	0.0126	0.0168	0.0033	0.0018	0.0179	0.0156	0.1307	0.0316	0.0992	0.0506	0.0036
12	rs11067640	115952827	0.83	0.29697514221559	0.87	0.641494868499257	0.0717339653396602	0.0227633017649062	0.0049	0.0097	0.0782	0.0139	0.0519	0.016	0.015	0.0281	0.0026	0.0402	0.0429	0.1164	0.0032	0.0504	0.1375	0.0126	0.0168	0.0032	0.0018	0.0179	0.0156	0.1308	0.0317	0.0992	0.0506	0.0036
12	rs2102007	115970956	0.83	0.29697514221559	0.87	0.641494868499257	0.0870612014147065	0.0484702906443168	0.0047	0.0099	0.0784	0.0135	0.052	0.0152	0.0146	0.0277	0.0026	0.0405	0.0437	0.1184	0.003	0.0506	0.1379	0.0122	0.0166	0.003	0.0018	0.0177	0.0157	0.1304	0.0327	0.0978	0.0508	0.0034
12	rs75489010	115986702	0.83	0.29697514221559	0.87	0.641494868499257	0.119618799069619	0.0614679728446678	0.0046	0.01	0.0784	0.0135	0.0522	0.0149	0.0144	0.0275	0.0025	0.0409	0.0441	0.1193	0.0031	0.0514	0.1381	0.0121	0.0164	0.0026	0.0018	0.0176	0.0155	0.1307	0.0327	0.0969	0.0506	0.0033
12	rs2647955	115991363	0.83	0.29697514221559	0.87	0.641494868499257	0.123483317414132	0.0616679452004823	0.0046	0.01	0.0785	0.0135	0.0523	0.0148	0.0144	0.0274	0.0025	0.0409	0.0441	0.1196	0.0031	0.0514	0.138	0.0122	0.0164	0.0026	0.0018	0.0176	0.0155	0.1305	0.0327	0.0968	0.0505	0.0033
12	rs1566306	115992471	0.83	0.29697514221559	0.87	0.641494868499257	0.147500918694257	0.0846763759828098	0.0046	0.0102	0.0784	0.0134	0.0521	0.0146	0.0142	0.0272	0.0027	0.0412	0.0443	0.1198	0.0032	0.0518	0.1379	0.012	0.0163	0.0026	0.0018	0.0178	0.0156	0.13	0.0327	0.0958	0.0516	0.0032
12	rs12580328	115997276	0.83	0.29697514221559	0.87	0.641494868499257	0.234375152534806	0.151860496844653	0.0047	0.0105	0.0777	0.013	0.0524	0.0143	0.014	0.0267	0.0027	0.0413	0.0448	0.1209	0.0032	0.0526	0.1384	0.0115	0.0157	0.0026	0.0017	0.018	0.0156	0.1287	0.0326	0.0952	0.0531	0.003
12	rs75663976	115999641	0.83	0.29697514221559	0.87	0.641494868499257	0.301935302935984	0.181384203457618	0.0049	0.0106	0.0769	0.0126	0.052	0.0141	0.014	0.0261	0.0029	0.0416	0.045	0.1221	0.0032	0.0526	0.1387	0.0112	0.016	0.0027	0.0017	0.018	0.0152	0.1283	0.0329	0.0947	0.0541	0.003
12	rs11067657	116002390	0.83	0.29697514221559	0.88	0.583941145430028	0.383429642189473	0.208624311328845	0.005	0.0107	0.0767	0.0124	0.0516	0.0142	0.0139	0.0257	0.0029	0.0422	0.0451	0.1225	0.0031	0.0526	0.1391	0.011	0.0162	0.0027	0.0016	0.018	0.015	0.1279	0.0332	0.0943	0.0548	0.0028
12	rs61929346	116003671	0.83	0.29697514221559	0.88	0.583941145430028	0.394853144909075	0.206402475603754	0.005	0.0108	0.0767	0.0124	0.0515	0.0142	0.0139	0.0256	0.0029	0.0422	0.0449	0.1227	0.0031	0.0523	0.1393	0.011	0.0163	0.0027	0.0016	0.018	0.015	0.1278	0.0332	0.0944	0.0548	0.0027
12	rs78775204	116007906	0.83	0.29697514221559	0.88	0.583941145430028	0.382655691767587	0.181283119146183	0.0051	0.0106	0.0767	0.0125	0.0513	0.0145	0.0142	0.0253	0.0029	0.0423	0.0447	0.1227	0.003	0.0524	0.1395	0.011	0.0165	0.0028	0.0016	0.018	0.0148	0.1279	0.0334	0.0938	0.0549	0.0027
12	rs74553160	116010627	0.83	0.29697514221559	0.88	0.583941145430028	0.380558968274873	0.175753492053832	0.0052	0.0106	0.0769	0.0126	0.0513	0.0146	0.0142	0.0252	0.0029	0.0423	0.0445	0.1227	0.0028	0.0525	0.1397	0.011	0.0166	0.003	0.0015	0.018	0.0147	0.1279	0.0335	0.0934	0.0549	0.0026
12	rs9788037	116011136	0.83	0.29697514221559	0.88	0.583941145430028	0.382545192163959	0.170481345438242	0.0052	0.0106	0.0769	0.0124	0.0512	0.0146	0.0142	0.0251	0.0029	0.0423	0.0445	0.1227	0.0028	0.0525	0.1397	0.011	0.0166	0.003	0.0015	0.018	0.0147	0.1279	0.0335	0.0933	0.0549	0.0026
12	rs77507194	116013947	0.83	0.29697514221559	0.88	0.583941145430028	0.399413478070603	0.170877291106664	0.0052	0.0107	0.0771	0.0125	0.0512	0.0147	0.0144	0.0251	0.0029	0.0424	0.0445	0.1226	0.0028	0.0526	0.1398	0.011	0.0167	0.0031	0.0015	0.018	0.0146	0.1276	0.0336	0.093	0.055	0.0025
12	rs7962526	116015145	0.83	0.29697514221559	0.88	0.583941145430028	0.407300590653105	0.167128792396699	0.0052	0.0107	0.0771	0.0125	0.0511	0.0147	0.0145	0.0251	0.0029	0.0424	0.0446	0.1226	0.0028	0.0526	0.1398	0.011	0.0168	0.0031	0.0015	0.018	0.0146	0.1276	0.0336	0.0929	0.055	0.0025
12	rs7966644	116016998	0.83	0.29697514221559	0.88	0.583941145430028	0.417744392671335	0.172166323934022	0.0052	0.0108	0.0765	0.0127	0.051	0.015	0.0146	0.0249	0.0029	0.0424	0.0445	0.1214	0.0027	0.0529	0.1394	0.0111	0.0171	0.0031	0.0015	0.0179	0.0146	0.1276	0.0333	0.0937	0.0559	0.0024
12	rs75477317	116018047	0.83	0.29697514221559	0.88	0.583941145430028	0.440152064351243	0.185545272145858	0.0052	0.0108	0.0761	0.0127	0.0509	0.015	0.0147	0.0247	0.0029	0.0426	0.0445	0.1208	0.0027	0.053	0.1392	0.0112	0.0173	0.0031	0.0015	0.0179	0.0146	0.1274	0.0332	0.094	0.0565	0.0024
12	rs61929349	116018801	0.83	0.29697514221559	0.88	0.583941145430028	0.446754403311929	0.19499874107946	0.0053	0.0109	0.0759	0.0127	0.0508	0.0149	0.0148	0.0247	0.0029	0.0426	0.0446	0.1206	0.0027	0.0531	0.139	0.0113	0.0174	0.0032	0.0015	0.0179	0.0146	0.1273	0.0332	0.0942	0.0567	0.0023
12	rs10850535	116022506	0.83	0.29697514221559	0.89	0.529866637543626	0.439618863185265	0.194687968510382	0.0053	0.0109	0.0756	0.0127	0.0509	0.0149	0.0148	0.0246	0.0028	0.0427	0.0445	0.1206	0.0027	0.0532	0.1388	0.0113	0.0175	0.0032	0.0014	0.0179	0.0146	0.1273	0.0332	0.0943	0.0568	0.0023
12	rs116841868	116025761	0.83	0.29697514221559	0.91	0.431857736337621	0.391771667214223	0.198428254519909	0.0053	0.0108	0.0752	0.0129	0.051	0.015	0.015	0.0248	0.0027	0.0429	0.0444	0.1208	0.0026	0.0536	0.1379	0.0117	0.0178	0.0031	0.0013	0.0177	0.0146	0.127	0.0332	0.0944	0.057	0.0022
12	rs61928362	116030445	0.82	0.338707801994422	0.9	0.479198205640863	0.332621864407258	0.224178172405594	0.0053	0.0108	0.0743	0.0132	0.0514	0.015	0.0153	0.0251	0.0024	0.0434	0.0443	0.121	0.0025	0.0543	0.136	0.0125	0.0183	0.0031	0.0011	0.0174	0.0145	0.1265	0.0331	0.0945	0.0575	0.0021
12	rs118092967	116033967	0.82	0.338707801994422	0.9	0.479198205640863	0.326889521660522	0.232804915938675	0.0053	0.0108	0.0742	0.0132	0.0514	0.0151	0.0154	0.0251	0.0024	0.0435	0.0443	0.1211	0.0025	0.0544	0.1358	0.0125	0.0183	0.0031	0.0011	0.0173	0.0144	0.1265	0.0331	0.0945	0.0576	0.0021
12	rs7976765	116036845	0.82	0.338707801994422	0.9	0.479198205640863	0.306399261833842	0.226461027254061	0.0054	0.0108	0.0741	0.0133	0.0514	0.0151	0.0154	0.0251	0.0023	0.0435	0.0443	0.1211	0.0025	0.0544	0.1353	0.0128	0.0184	0.0031	0.0011	0.0173	0.0145	0.1264	0.0331	0.0946	0.0576	0.0021
12	rs76009235	116040004	0.82	0.338707801994422	0.9	0.479198205640863	0.309509998722755	0.239759453700918	0.0054	0.0108	0.0741	0.0135	0.0514	0.0151	0.0155	0.0251	0.0023	0.0435	0.0443	0.1211	0.0024	0.0546	0.1351	0.0128	0.0185	0.0031	0.0011	0.0173	0.0143	0.1262	0.0331	0.0946	0.0577	0.002
12	rs12423441	116046742	0.82	0.338707801994422	0.9	0.479198205640863	0.308817289558551	0.264892375237076	0.0053	0.0108	0.0739	0.0136	0.0516	0.015	0.0155	0.0252	0.0021	0.0435	0.0446	0.1209	0.0024	0.0549	0.1347	0.013	0.0187	0.003	0.001	0.0173	0.0143	0.1261	0.0331	0.0946	0.058	0.0018
12	rs7974830	116048496	0.82	0.338707801994422	0.9	0.479198205640863	0.267249347089061	0.28961492171579	0.0053	0.0107	0.0758	0.0136	0.0517	0.015	0.0155	0.0252	0.002	0.0435	0.0451	0.12	0.0026	0.055	0.1342	0.0131	0.0186	0.003	9e-04	0.0173	0.0143	0.1256	0.0331	0.094	0.058	0.0018
12	rs11067680	116051120	0.81	0.384295662080596	0.9	0.479198205640863	0.174420399492678	0.329816522789036	0.0053	0.0104	0.0807	0.0139	0.0518	0.0153	0.0154	0.0252	0.0019	0.0437	0.0469	0.1175	0.0032	0.055	0.1319	0.0133	0.0184	0.003	9e-04	0.0173	0.0143	0.1243	0.0331	0.0926	0.0577	0.0019
12	rs7303993	116059853	0.81	0.384295662080596	0.9	0.479198205640863	0.197895844563339	0.400410066384862	0.0054	0.0103	0.0809	0.014	0.0521	0.0156	0.0154	0.0251	0.002	0.0436	0.0471	0.1174	0.0032	0.0553	0.132	0.0134	0.0182	0.0028	9e-04	0.017	0.0141	0.1239	0.0327	0.0932	0.0578	0.0019
12	rs7952878	116063025	0.81	0.384295662080596	0.9	0.479198205640863	0.198283424539252	0.462894291416044	0.0055	0.0103	0.0806	0.0138	0.0523	0.0155	0.0153	0.0253	0.002	0.0441	0.0472	0.1173	0.0032	0.0555	0.1317	0.0133	0.0183	0.0029	9e-04	0.0167	0.0141	0.1238	0.0326	0.0933	0.0579	0.0018
12	rs12227873	116079148	0.81	0.384295662080596	0.9	0.479198205640863	0.187594289950334	0.501585960537479	0.0059	0.0102	0.0801	0.0135	0.0522	0.016	0.015	0.0261	0.002	0.0448	0.0475	0.1162	0.0033	0.056	0.131	0.013	0.0184	0.0032	9e-04	0.0167	0.0141	0.1235	0.032	0.0934	0.0582	0.0018
12	rs73402195	116082123	0.81	0.384295662080596	0.9	0.479198205640863	0.192286310182006	0.542871462315135	0.0059	0.0102	0.08	0.0134	0.0523	0.016	0.015	0.0261	0.002	0.0449	0.0475	0.1161	0.0033	0.056	0.1309	0.013	0.0185	0.0032	9e-04	0.0167	0.0141	0.1235	0.032	0.0933	0.0582	0.0018
12	rs11067703	116085789	0.81	0.384295662080596	0.9	0.479198205640863	0.19423535215858	0.563955909018687	0.0059	0.0103	0.0796	0.0134	0.0525	0.0162	0.015	0.0261	0.002	0.0453	0.0477	0.1154	0.0033	0.0562	0.1305	0.0131	0.0185	0.0034	0.001	0.0167	0.0141	0.1235	0.0319	0.0932	0.0585	0.0017
12	rs4767349	116095198	0.81	0.384295662080596	0.9	0.479198205640863	0.258494756830711	0.587230160120654	0.006	0.0103	0.0795	0.0134	0.0526	0.0163	0.015	0.0261	0.002	0.0457	0.0476	0.1152	0.0033	0.0563	0.1304	0.013	0.0187	0.0035	9e-04	0.0166	0.0142	0.1233	0.0319	0.0927	0.0588	0.0014
12	rs61928391	116101728	0.81	0.384295662080596	0.9	0.479198205640863	0.262240273534203	0.616059815386807	0.006	0.0103	0.0794	0.0134	0.0527	0.0164	0.015	0.0261	0.002	0.0459	0.0476	0.1149	0.0033	0.0564	0.1303	0.013	0.0187	0.0035	0.001	0.0166	0.0142	0.1232	0.0319	0.0927	0.0589	0.0015
12	rs75990567	116108892	0.81	0.384295662080596	0.9	0.479198205640863	0.243936952024686	0.640986180539161	0.006	0.0103	0.0794	0.0133	0.0528	0.0164	0.015	0.0262	0.002	0.0461	0.0476	0.1144	0.0033	0.0564	0.1302	0.013	0.0187	0.0036	0.001	0.0165	0.0143	0.1232	0.0318	0.0926	0.059	0.0016
12	rs59871049	116109941	0.81	0.384295662080596	0.89	0.529866637543626	0.245857123674008	0.693291241464773	0.006	0.0104	0.0795	0.0135	0.0529	0.0165	0.0151	0.0262	0.0019	0.0464	0.0476	0.114	0.0033	0.0564	0.13	0.0129	0.0186	0.0036	0.001	0.0164	0.0144	0.1232	0.0317	0.0926	0.0591	0.0016
12	rs12322455	116116243	0.8	0.433874260405774	0.89	0.529866637543626	0.2761620819745	0.92687100267438	0.0062	0.0105	0.0787	0.0131	0.0536	0.016	0.0152	0.0263	0.0019	0.0474	0.0475	0.1128	0.0033	0.0566	0.1295	0.0124	0.0184	0.0037	9e-04	0.0164	0.0145	0.1239	0.0314	0.093	0.0595	0.0017
12	rs2035589	116120953	0.8	0.433874260405774	0.89	0.529866637543626	0.271155185232334	0.90485231230349	0.0063	0.0105	0.0786	0.013	0.0537	0.0165	0.0152	0.0264	0.0018	0.0476	0.0474	0.1122	0.0033	0.0568	0.1292	0.0124	0.0182	0.0038	0.001	0.0163	0.0145	0.1238	0.0313	0.0932	0.0596	0.0018
12	rs76127038	116121381	0.8	0.433874260405774	0.89	0.529866637543626	0.269129512473066	0.940607038536497	0.0063	0.0105	0.0786	0.013	0.0537	0.0166	0.0152	0.0265	0.0018	0.0476	0.0473	0.1122	0.0033	0.0568	0.129	0.0124	0.0182	0.0038	0.001	0.0163	0.0145	0.1236	0.0313	0.0932	0.0596	0.0018
12	rs10850550	116130025	0.8	0.433874260405774	0.89	0.529866637543626	0.26752404755298	1.13618569050582	0.0065	0.0107	0.0778	0.0127	0.0541	0.0173	0.0152	0.0268	0.0018	0.048	0.0469	0.1119	0.0033	0.0566	0.1282	0.0123	0.0181	0.0039	0.0012	0.0164	0.0147	0.1235	0.0312	0.0936	0.0596	0.002
12	rs933913	116131387	0.8	0.433874260405774	0.89	0.529866637543626	0.258000563536787	1.08039006612873	0.0065	0.0108	0.0776	0.013	0.0542	0.0175	0.0153	0.0268	0.0018	0.0479	0.0468	0.1119	0.0033	0.0566	0.1281	0.0123	0.0182	0.004	0.0012	0.0164	0.0147	0.1233	0.0312	0.0937	0.0595	0.002
12	rs117839717	116133039	0.8	0.433874260405774	0.89	0.529866637543626	0.267340896928327	1.11507939087063	0.0066	0.0108	0.0775	0.013	0.0541	0.0176	0.0154	0.0269	0.0018	0.048	0.0468	0.1118	0.0035	0.0565	0.1278	0.0124	0.0182	0.004	0.0013	0.0162	0.0147	0.123	0.0314	0.0935	0.0595	0.0021
12	rs73404172	116135929	0.8	0.433874260405774	0.9	0.479198205640863	0.267478253528714	1.15128204211261	0.0067	0.0109	0.0772	0.0129	0.0541	0.0179	0.0155	0.0272	0.0018	0.0481	0.047	0.1113	0.0037	0.0564	0.1274	0.0125	0.0182	0.0041	0.0014	0.0159	0.0147	0.1224	0.0318	0.0933	0.0596	0.0023
12	rs79927939	116139037	0.8	0.433874260405774	0.89	0.529866637543626	0.298622256792763	1.2820031177939	0.0068	0.011	0.0772	0.0129	0.0542	0.0181	0.0156	0.0272	0.0018	0.0483	0.047	0.111	0.0038	0.0564	0.1268	0.0126	0.0181	0.0041	0.0014	0.0159	0.0147	0.1219	0.032	0.0934	0.0597	0.0023
12	rs4766772	116139488	0.8	0.433874260405774	0.89	0.529866637543626	0.301154017791969	1.26344172011894	0.0068	0.011	0.0771	0.0129	0.0542	0.0183	0.0156	0.0272	0.0018	0.0484	0.0471	0.1108	0.0037	0.0567	0.1264	0.0126	0.0181	0.0042	0.0014	0.0159	0.0148	0.1213	0.0322	0.0938	0.0598	0.0024
12	rs12424899	116143825	0.79	0.487570276707753	0.89	0.529866637543626	0.322371464823778	1.08916531664263	0.0072	0.0112	0.0765	0.0128	0.0542	0.0185	0.0158	0.0275	0.0019	0.0489	0.0465	0.109	0.0033	0.0562	0.1244	0.0128	0.0188	0.0042	0.0015	0.0163	0.0147	0.1206	0.0324	0.0946	0.0612	0.0029
12	rs56999756	116146877	0.79	0.487570276707753	0.89	0.529866637543626	0.384758258860891	1.14143249490796	0.0075	0.0116	0.0761	0.013	0.0542	0.0187	0.0161	0.0278	0.002	0.0493	0.046	0.108	0.003	0.0557	0.1228	0.0132	0.0195	0.0044	0.0016	0.0167	0.0147	0.1196	0.0325	0.0945	0.0622	0.0032
12	rs4767357	116157248	0.79	0.487570276707753	0.89	0.529866637543626	0.441160092011578	1.23993163936933	0.0075	0.0117	0.0758	0.013	0.0543	0.0187	0.0162	0.0279	0.0021	0.0492	0.0458	0.1078	0.0029	0.0556	0.1224	0.0131	0.0196	0.0041	0.0016	0.0168	0.0148	0.1199	0.0326	0.0945	0.0628	0.0033
12	rs1486404	116159774	0.79	0.487570276707753	0.88	0.583941145430028	0.438553417759732	1.25960152031089	0.0074	0.0117	0.0757	0.0131	0.0543	0.0184	0.0162	0.0279	0.0021	0.0492	0.0457	0.1077	0.0028	0.0556	0.1225	0.0131	0.0197	0.0041	0.0016	0.0168	0.0148	0.1199	0.0326	0.0945	0.0629	0.0033
12	rs79636591	116160578	0.79	0.487570276707753	0.89	0.529866637543626	0.440685584374926	1.18950919417416	0.0075	0.0117	0.0758	0.0132	0.0541	0.0185	0.0164	0.0279	0.0021	0.0489	0.0456	0.1079	0.0028	0.0556	0.1224	0.0132	0.0197	0.0042	0.0016	0.0169	0.0147	0.1199	0.0325	0.0948	0.0629	0.0033
12	rs1949548	116168834	0.79	0.487570276707753	0.89	0.529866637543626	0.558857036330369	1.40009238727925	0.0075	0.0118	0.0758	0.0131	0.0543	0.0186	0.0164	0.0278	0.0021	0.0487	0.0456	0.1079	0.0028	0.0555	0.1221	0.0131	0.0196	0.0042	0.0017	0.0168	0.0146	0.1198	0.0324	0.0948	0.0635	0.0033
12	rs73212606	116173951	0.79	0.487570276707753	0.89	0.529866637543626	0.762761395742677	1.44575280915607	0.0076	0.0117	0.0756	0.0133	0.0539	0.0188	0.0166	0.028	0.0021	0.0488	0.0454	0.1072	0.0028	0.0556	0.1219	0.013	0.0195	0.0043	0.0017	0.0172	0.0146	0.1195	0.032	0.0954	0.0634	0.0034
12	rs112817738	116175752	0.79	0.487570276707753	0.89	0.529866637543626	0.833153386221188	1.42630092338642	0.0076	0.0116	0.0755	0.0133	0.0538	0.0189	0.0167	0.0281	0.0021	0.0488	0.045	0.1068	0.0028	0.0556	0.1218	0.013	0.0194	0.0044	0.0017	0.0173	0.0148	0.1193	0.032	0.0958	0.0635	0.0035
12	rs17712736	116176626	0.79	0.487570276707753	0.89	0.529866637543626	0.885277024912756	1.54829691932314	0.0077	0.0116	0.0754	0.0133	0.0538	0.0189	0.0166	0.0281	0.0022	0.049	0.045	0.1066	0.0028	0.0554	0.1215	0.013	0.0194	0.0044	0.0017	0.0174	0.0149	0.1195	0.0321	0.0958	0.0636	0.0035
12	rs4767360	116181944	0.8	0.433874260405774	0.89	0.529866637543626	0.975902564748455	1.50109464980216	0.0078	0.0117	0.0748	0.0136	0.0535	0.0193	0.0169	0.0278	0.0022	0.0494	0.0448	0.1061	0.0028	0.0552	0.1203	0.0129	0.0193	0.0046	0.0017	0.0176	0.0152	0.1195	0.0326	0.0954	0.0644	0.0037
12	rs4767363	116185193	0.79	0.487570276707753	0.91	0.431857736337621	1.29958892077317	1.2808312048183	0.0087	0.0121	0.067	0.014	0.0567	0.0213	0.02	0.0283	0.0024	0.0485	0.0444	0.0995	0.0031	0.0551	0.1147	0.0148	0.0214	0.0054	0.0023	0.0184	0.0167	0.1167	0.034	0.0958	0.067	0.0045
12	rs61928407	116186089	0.79	0.487570276707753	0.91	0.431857736337621	1.37646897466869	0.816037105338668	0.0088	0.0122	0.0649	0.0141	0.0564	0.0223	0.0205	0.0277	0.0024	0.0469	0.0435	0.0983	0.0031	0.0544	0.1135	0.0157	0.0213	0.0058	0.0024	0.0186	0.0167	0.1198	0.0343	0.0973	0.0675	0.0045
12	rs11830841	116186719	0.79	0.487570276707753	0.92	0.387761932740255	1.40644808460328	0.841770569934195	0.0088	0.0122	0.0645	0.014	0.056	0.0226	0.0206	0.0274	0.0025	0.0463	0.0429	0.0978	0.0032	0.054	0.1126	0.0159	0.0213	0.006	0.0025	0.0187	0.0167	0.1215	0.0341	0.0979	0.0684	0.0045
12	rs2460488	116187660	0.78	0.545501786478432	0.92	0.387761932740255	1.4883906799649	0.99051042722306	0.0089	0.0121	0.0643	0.014	0.0553	0.0231	0.0206	0.027	0.0026	0.0456	0.042	0.0969	0.0033	0.0531	0.1116	0.0162	0.0216	0.0062	0.0027	0.0188	0.0168	0.1235	0.034	0.0989	0.0693	0.0044
12	rs780876	116188095	0.78	0.545501786478432	0.95	0.274028283204826	1.35755259836931	0.816190697576354	0.009	0.0122	0.0643	0.0139	0.0553	0.0231	0.0206	0.0269	0.0027	0.0456	0.042	0.097	0.0033	0.0532	0.1114	0.0162	0.0216	0.0059	0.0027	0.0189	0.0168	0.1241	0.034	0.0985	0.0694	0.0044
12	rs55794328	116188734	0.78	0.545501786478432	0.95	0.274028283204826	1.42108475855769	0.872182430564662	0.009	0.0122	0.0643	0.0139	0.0553	0.0231	0.0207	0.0269	0.0027	0.0455	0.042	0.097	0.0033	0.0532	0.1113	0.0162	0.0216	0.006	0.0027	0.0189	0.0168	0.1241	0.034	0.0984	0.0694	0.0044
12	rs111317727	116189632	0.78	0.545501786478432	0.95	0.274028283204826	1.4194119597006	0.857879742797518	0.009	0.0122	0.0644	0.014	0.0554	0.0231	0.0207	0.0269	0.0027	0.0455	0.0419	0.0971	0.0033	0.0537	0.1112	0.0162	0.0217	0.006	0.0027	0.0188	0.0168	0.1236	0.0339	0.0985	0.069	0.0044
12	rs10219441	116192880	0.78	0.545501786478432	0.95	0.274028283204826	1.30959654103061	0.806066729889126	0.009	0.0122	0.0646	0.014	0.0558	0.0234	0.0213	0.0268	0.003	0.0446	0.0416	0.0969	0.0032	0.0537	0.1098	0.0162	0.0221	0.0065	0.0029	0.0186	0.0168	0.1231	0.0338	0.0992	0.0693	0.0043
12	rs11067759	116193905	0.78	0.545501786478432	0.95	0.274028283204826	1.45270854731597	0.880756027849808	0.0092	0.0122	0.0646	0.0135	0.0555	0.0233	0.0213	0.0263	0.0034	0.0436	0.0415	0.0979	0.0033	0.0543	0.1096	0.0162	0.0218	0.0067	0.0029	0.0186	0.0168	0.1236	0.0329	0.1003	0.0691	0.0043
12	rs1401977	116194130	0.77	0.607778593196603	0.95	0.274028283204826	1.41479096940208	0.869691520715289	0.0093	0.0122	0.0646	0.0134	0.0555	0.0234	0.0213	0.0262	0.0033	0.0432	0.0414	0.0981	0.0033	0.0545	0.1096	0.0163	0.0219	0.0069	0.003	0.0186	0.0168	0.1238	0.0329	0.1003	0.0691	0.0042
12	rs10219574	116194566	0.77	0.607778593196603	0.95	0.274028283204826	1.53956451889864	0.932234322882368	0.0093	0.0122	0.0647	0.0134	0.0553	0.0231	0.0213	0.0261	0.0034	0.0428	0.0412	0.0982	0.0033	0.0544	0.1094	0.0164	0.0218	0.0069	0.003	0.0184	0.0167	0.1244	0.0328	0.1012	0.0692	0.0042
12	rs780873	116195781	0.77	0.607778593196603	0.95	0.274028283204826	1.36792019926146	0.694773865717142	0.0094	0.0124	0.0649	0.0135	0.0547	0.023	0.0216	0.0255	0.0033	0.0423	0.0404	0.0983	0.0033	0.0539	0.109	0.017	0.0217	0.007	0.003	0.0182	0.0168	0.1255	0.0325	0.1026	0.069	0.0041
12	rs16946212	116200202	0.77	0.607778593196603	0.95	0.274028283204826	1.17292510555377	0.714858456320074	0.0091	0.0126	0.0648	0.0136	0.0536	0.0231	0.022	0.0245	0.0032	0.0419	0.0397	0.1	0.0035	0.0532	0.1086	0.0186	0.0217	0.0072	0.0027	0.0179	0.0169	0.1262	0.0324	0.1041	0.0688	0.0036
12	rs780883	116202614	0.77	0.607778593196603	0.95	0.274028283204826	1.14832801491098	0.659684047876049	0.0091	0.0126	0.0648	0.0136	0.0535	0.0232	0.022	0.0244	0.0033	0.0417	0.0397	0.1002	0.0035	0.0531	0.1085	0.0187	0.0217	0.007	0.0027	0.0179	0.0169	0.1262	0.0324	0.1044	0.0687	0.0035
12	rs2384677	116205363	0.77	0.607778593196603	0.95	0.274028283204826	1.09618807454015	0.655876015727957	0.0091	0.0126	0.0648	0.0136	0.0535	0.0233	0.022	0.0243	0.0033	0.0417	0.0397	0.1003	0.0035	0.0531	0.1085	0.0187	0.0217	0.007	0.0027	0.0179	0.0169	0.1262	0.0324	0.1045	0.0686	0.0035
12	rs7955262	116206962	0.77	0.607778593196603	0.95	0.274028283204826	1.07684041191402	0.613320626415513	0.009	0.0126	0.0648	0.0136	0.0535	0.0233	0.022	0.024	0.0033	0.0417	0.0397	0.1004	0.0035	0.0532	0.1085	0.0188	0.0217	0.007	0.0027	0.0179	0.0169	0.1262	0.0324	0.1047	0.0686	0.0035
12	rs73212681	116213721	0.78	0.545501786478432	0.96	0.241969076141015	0.985182613388148	0.521156664447088	0.0088	0.0126	0.065	0.0137	0.0533	0.0237	0.0222	0.0236	0.0031	0.0413	0.0399	0.1014	0.0033	0.0528	0.1086	0.0193	0.0216	0.0067	0.0027	0.0176	0.0172	0.1267	0.0322	0.1052	0.0675	0.0035
12	rs111742707	116216911	0.78	0.545501786478432	0.96	0.241969076141015	0.917173337839029	0.403902897055773	0.0086	0.0125	0.0655	0.0138	0.0529	0.0241	0.0224	0.0232	0.0029	0.0407	0.0399	0.1025	0.0031	0.0521	0.1091	0.0196	0.0213	0.0064	0.0027	0.0174	0.0176	0.1272	0.0318	0.1063	0.0664	0.0035
12	rs1647103	116227378	0.78	0.545501786478432	0.96	0.241969076141015	0.810072328358925	0.336685631407087	0.0084	0.0124	0.0661	0.0139	0.0524	0.0246	0.0226	0.0228	0.0028	0.0403	0.04	0.1026	0.003	0.0515	0.1097	0.0201	0.0212	0.0061	0.0027	0.0172	0.0181	0.1277	0.0316	0.1075	0.0649	0.0034
12	rs2681467	116229527	0.78	0.545501786478432	0.97	0.212655582583661	0.716550421924811	0.304552203402415	0.0083	0.0124	0.0659	0.0142	0.0518	0.0248	0.0228	0.0225	0.0026	0.0401	0.0399	0.1033	0.0031	0.051	0.1103	0.0203	0.0211	0.006	0.0028	0.0171	0.0186	0.1284	0.0311	0.1079	0.0641	0.0034
12	rs35894146	116231284	0.78	0.545501786478432	0.97	0.212655582583661	0.687771048844284	0.292560589846934	0.0082	0.0124	0.0659	0.0143	0.0518	0.0248	0.0229	0.0225	0.0026	0.04	0.0399	0.1033	0.0031	0.051	0.1104	0.0204	0.0211	0.006	0.0028	0.0171	0.0186	0.1284	0.0311	0.1078	0.0641	0.0034
12	rs117139804	116233671	0.78	0.545501786478432	1	0.139999700676332	0.657513436470635	0.280133613546453	0.0081	0.0124	0.066	0.0143	0.0518	0.0248	0.0229	0.0226	0.0026	0.04	0.0399	0.1033	0.0031	0.0511	0.1104	0.0204	0.0211	0.006	0.0028	0.0171	0.0186	0.1285	0.0311	0.1078	0.0641	0.0034
12	rs2542700	116233845	0.78	0.545501786478432	1	0.139999700676332	0.663472702716996	0.282232227848496	0.008	0.0124	0.066	0.0143	0.0517	0.0248	0.0229	0.0226	0.0026	0.04	0.0398	0.1033	0.0031	0.051	0.1104	0.0204	0.0211	0.0061	0.0028	0.0171	0.0186	0.1285	0.0311	0.1078	0.064	0.0034
12	rs10850568	116234963	0.78	0.545501786478432	1	0.139999700676332	0.657083588529358	0.286678328200725	0.008	0.0124	0.066	0.0143	0.0517	0.0249	0.0229	0.0226	0.0026	0.04	0.0398	0.1033	0.0031	0.051	0.1106	0.0204	0.0212	0.0061	0.0028	0.0171	0.0187	0.1285	0.0311	0.1077	0.064	0.0034
12	rs4767374	116236563	0.78	0.545501786478432	1.01	0.120454976543865	0.650865101816509	0.281882125692061	0.008	0.0124	0.066	0.0142	0.0517	0.0248	0.0229	0.0226	0.0026	0.0399	0.0401	0.1035	0.0031	0.0509	0.1107	0.0202	0.0211	0.0061	0.0028	0.0171	0.0186	0.1285	0.031	0.1076	0.064	0.0034
12	rs144600965	116243015	0.78	0.545501786478432	1.01	0.120454976543865	0.70261166557945	0.284920754151738	0.008	0.0123	0.0661	0.0142	0.0516	0.0251	0.0229	0.0224	0.0025	0.0397	0.0401	0.1035	0.0031	0.051	0.1109	0.0204	0.0211	0.0061	0.0028	0.0171	0.0187	0.1287	0.031	0.1075	0.0638	0.0033
12	rs35511882	116245458	0.78	0.545501786478432	1.01	0.120454976543865	0.717965888903465	0.298835134575165	0.0081	0.0123	0.0662	0.0143	0.0515	0.0253	0.023	0.0222	0.0024	0.0396	0.0402	0.1035	0.0031	0.0511	0.111	0.0205	0.0211	0.0061	0.0028	0.017	0.0188	0.1289	0.0309	0.1075	0.0636	0.0032
12	rs12302628	116250776	0.78	0.545501786478432	1.01	0.120454976543865	0.794346744793121	0.339642107574967	0.0081	0.012	0.0666	0.0142	0.0512	0.026	0.0233	0.0215	0.0021	0.0395	0.0402	0.1031	0.003	0.0512	0.1114	0.0209	0.021	0.0059	0.0027	0.0171	0.019	0.1287	0.0308	0.1083	0.0629	0.0031
12	rs708826	116253483	0.78	0.545501786478432	1.01	0.120454976543865	0.792555797624715	0.36721165093302	0.0081	0.012	0.0667	0.0143	0.0511	0.0261	0.0234	0.0214	0.0021	0.0396	0.0402	0.103	0.003	0.0512	0.1114	0.021	0.021	0.0059	0.0027	0.0172	0.0191	0.1287	0.0308	0.1085	0.0628	0.0031
12	rs73214713	116256266	0.78	0.545501786478432	1.01	0.120454976543865	0.763297277997539	0.319833359672414	0.0081	0.0119	0.0669	0.0143	0.0514	0.0262	0.0233	0.0213	0.0021	0.0397	0.0403	0.1026	0.003	0.0512	0.1114	0.0211	0.021	0.0058	0.0025	0.0172	0.0191	0.1286	0.0309	0.1087	0.0627	0.003
12	rs708833	116256773	0.78	0.545501786478432	1.01	0.120454976543865	0.75497150504529	0.325544399730845	0.0081	0.0119	0.0669	0.0143	0.0515	0.0262	0.0233	0.0212	0.0021	0.0397	0.0403	0.1025	0.003	0.0512	0.1114	0.0211	0.021	0.0057	0.0025	0.0172	0.0192	0.1286	0.031	0.1087	0.0626	0.003
12	rs35568976	116260178	0.78	0.545501786478432	1.01	0.120454976543865	0.758174869786263	0.315962096114256	0.0081	0.0118	0.0669	0.0143	0.0515	0.0263	0.0232	0.0211	0.002	0.0397	0.0407	0.1022	0.003	0.0514	0.1116	0.0211	0.021	0.0056	0.0024	0.0171	0.0192	0.1286	0.031	0.1086	0.0626	0.003
12	rs17776928	116260563	0.78	0.545501786478432	1.01	0.120454976543865	0.715954806439759	0.322259952932859	0.0081	0.0117	0.0669	0.0146	0.0514	0.0263	0.0232	0.0211	0.002	0.0397	0.0406	0.1021	0.003	0.0515	0.1116	0.0211	0.021	0.0056	0.0024	0.017	0.0192	0.1286	0.0309	0.1086	0.0625	0.003
12	rs75938105	116261411	0.78	0.545501786478432	1.01	0.120454976543865	0.730535373472565	0.319227557082015	0.008	0.0117	0.0669	0.0146	0.0515	0.0263	0.0232	0.0211	0.002	0.0397	0.0407	0.1021	0.003	0.0514	0.1116	0.0211	0.021	0.0056	0.0024	0.017	0.0192	0.1287	0.0309	0.1086	0.0625	0.003
12	rs1861870	116272557	0.78	0.545501786478432	1.01	0.120454976543865	0.789445276948728	0.413909335328692	0.0082	0.0117	0.0675	0.015	0.0521	0.0262	0.0235	0.0205	0.0019	0.0391	0.041	0.1006	0.0034	0.0508	0.1112	0.0214	0.021	0.0061	0.0025	0.0168	0.0196	0.1291	0.03	0.1094	0.0628	0.0029
12	rs73395012	116273634	0.78	0.545501786478432	1.01	0.120454976543865	0.808187657376956	0.463297350503454	0.0081	0.0113	0.0685	0.0151	0.0521	0.0259	0.0233	0.0199	0.0018	0.0384	0.041	0.101	0.0034	0.0505	0.1111	0.0212	0.0213	0.0058	0.0025	0.0166	0.0194	0.1294	0.0296	0.1105	0.0635	0.0028
12	rs7977515	116276273	0.77	0.607778593196603	1.01	0.120454976543865	0.82284321233459	0.465448547939201	0.008	0.0108	0.0706	0.0152	0.0521	0.0253	0.023	0.0192	0.0016	0.0372	0.0403	0.1005	0.0034	0.0503	0.111	0.0209	0.0217	0.0053	0.0026	0.0163	0.0191	0.1304	0.0294	0.1125	0.0647	0.0026
12	rs7957131	116278014	0.77	0.607778593196603	1.02	0.103026239636585	0.849442912696708	0.487374268005868	0.0081	0.0107	0.0707	0.0153	0.0521	0.0254	0.0232	0.0192	0.0015	0.0372	0.0401	0.1006	0.0034	0.0503	0.1108	0.021	0.0218	0.0052	0.0026	0.0163	0.0191	0.1303	0.0294	0.1125	0.0649	0.0026
12	rs74238456	116282606	0.77	0.607778593196603	1.02	0.103026239636585	0.939646992530024	0.529621368450013	0.0082	0.0105	0.0709	0.0154	0.0519	0.0254	0.0232	0.019	0.0014	0.0369	0.04	0.1005	0.0033	0.05	0.1116	0.0213	0.0218	0.0051	0.0027	0.016	0.0191	0.1304	0.0291	0.1128	0.065	0.0025
12	rs17721293	116288676	0.77	0.607778593196603	1.02	0.103026239636585	0.916345337164081	0.549176026636074	0.0082	0.0104	0.071	0.0155	0.0519	0.0255	0.0229	0.0189	0.0014	0.0368	0.04	0.1005	0.0033	0.0501	0.1119	0.0214	0.0219	0.0051	0.0028	0.0159	0.0191	0.1304	0.0291	0.1129	0.0648	0.0025
12	rs1715593	116291223	0.77	0.607778593196603	1.02	0.103026239636585	0.908659906322872	0.559864244915012	0.0082	0.0104	0.071	0.0156	0.0519	0.0255	0.0229	0.0189	0.0014	0.0367	0.04	0.1005	0.0033	0.0501	0.1119	0.0214	0.0219	0.0051	0.0028	0.0159	0.0191	0.1304	0.0291	0.113	0.0648	0.0025
12	rs2575286	116298613	0.77	0.607778593196603	1.02	0.103026239636585	0.925969317567412	0.605551373618179	0.0083	0.0104	0.0713	0.0157	0.0525	0.0252	0.0227	0.0187	0.0014	0.0368	0.0403	0.1007	0.0033	0.0499	0.1122	0.0213	0.0218	0.005	0.0029	0.0155	0.0189	0.1301	0.0291	0.1129	0.065	0.0026
12	rs4767380	116299468	0.77	0.607778593196603	1.02	0.103026239636585	0.917007712722051	0.600241607682348	0.0083	0.0104	0.0713	0.0157	0.0525	0.0251	0.0226	0.0186	0.0014	0.0368	0.0403	0.1007	0.0033	0.0499	0.1122	0.0212	0.0218	0.005	0.0029	0.0154	0.0189	0.1304	0.0291	0.1129	0.065	0.0026
12	rs11831221	116299906	0.77	0.607778593196603	1.02	0.103026239636585	0.913119120084172	0.611304124352362	0.0083	0.0104	0.0713	0.0158	0.0526	0.0251	0.0226	0.0186	0.0014	0.0368	0.0403	0.1005	0.0033	0.0499	0.1122	0.0212	0.0218	0.005	0.0029	0.0155	0.0189	0.1304	0.0291	0.1129	0.0649	0.0026
12	rs138923218	116302739	0.77	0.607778593196603	1.01	0.120454976543865	0.901659297492626	0.626465909119728	0.0083	0.0104	0.0716	0.0159	0.0526	0.025	0.0226	0.0186	0.0014	0.0369	0.0402	0.1005	0.0033	0.0496	0.1121	0.0213	0.0219	0.005	0.0029	0.0155	0.0189	0.1304	0.0291	0.1131	0.0649	0.0026
12	rs7964653	116313426	0.78	0.545501786478432	1.01	0.120454976543865	0.860699632592137	0.657779397858423	0.0084	0.0105	0.0721	0.0163	0.0529	0.0246	0.0225	0.0184	0.0014	0.0369	0.0399	0.1006	0.0033	0.0485	0.1119	0.0212	0.0224	0.005	0.0031	0.0155	0.0189	0.1302	0.029	0.1136	0.0645	0.0026
12	rs697889	116315625	0.78	0.545501786478432	1.01	0.120454976543865	0.854500642939684	0.647107703397127	0.0084	0.0105	0.072	0.0164	0.053	0.0246	0.0226	0.0184	0.0014	0.037	0.0399	0.1006	0.0033	0.0484	0.1118	0.0212	0.0224	0.005	0.0031	0.0154	0.0189	0.1302	0.029	0.1137	0.0645	0.0026
12	rs73196004	116319707	0.78	0.545501786478432	1.01	0.120454976543865	0.844557928302812	0.644191009472617	0.0084	0.0105	0.0719	0.0164	0.053	0.0245	0.0225	0.0184	0.0015	0.037	0.0399	0.1007	0.0036	0.0483	0.1117	0.0212	0.0223	0.005	0.0031	0.0154	0.0189	0.1302	0.0289	0.114	0.0645	0.0026
12	rs79685711	116321319	0.78	0.545501786478432	1	0.139999700676332	0.843198678693791	0.636621956504366	0.0084	0.0105	0.0719	0.0164	0.0531	0.0244	0.0225	0.0184	0.0015	0.037	0.0399	0.1008	0.0036	0.0482	0.1117	0.0211	0.0223	0.005	0.0031	0.0154	0.0189	0.1302	0.0289	0.114	0.0645	0.0026
12	rs1895632	116328176	0.77	0.607778593196603	1	0.139999700676332	0.949707739859328	0.675997974977906	0.0087	0.0109	0.075	0.0176	0.054	0.0231	0.0212	0.0183	0.0015	0.0364	0.0377	0.1024	0.0034	0.0448	0.1108	0.0211	0.0229	0.0051	0.0032	0.0148	0.0194	0.1325	0.0272	0.116	0.0641	0.0023
12	rs80324273	116329082	0.78	0.545501786478432	1	0.139999700676332	0.950800317423374	0.650757853981347	0.0087	0.0109	0.0752	0.0178	0.054	0.023	0.0212	0.0184	0.0015	0.0364	0.0376	0.1025	0.0034	0.0448	0.1107	0.021	0.0229	0.005	0.0032	0.0148	0.0195	0.1325	0.0272	0.116	0.0641	0.0023
12	rs73196010	116336346	0.78	0.545501786478432	1	0.139999700676332	0.904950876034719	0.585804508730541	0.0087	0.0109	0.076	0.0183	0.0541	0.0222	0.021	0.0186	0.0016	0.0365	0.0372	0.1032	0.0034	0.0448	0.1104	0.0203	0.0227	0.0051	0.0032	0.0148	0.0198	0.1325	0.0269	0.1163	0.064	0.0021
12	rs59327165	116339281	0.78	0.545501786478432	1	0.139999700676332	0.905774555908195	0.598378661492586	0.0086	0.0109	0.0761	0.0184	0.0541	0.0222	0.021	0.0187	0.0016	0.0365	0.0371	0.1033	0.0034	0.0448	0.1103	0.0202	0.0226	0.0051	0.0032	0.0148	0.0198	0.1325	0.0269	0.1163	0.0639	0.0021
12	rs61936910	116345510	0.77	0.607778593196603	0.99	0.161794913519683	0.882097217768021	0.566216487456647	0.0086	0.0109	0.0764	0.0186	0.0541	0.0219	0.0209	0.0188	0.0017	0.0366	0.037	0.1035	0.0035	0.0449	0.1101	0.0199	0.0225	0.0053	0.0032	0.0148	0.0199	0.1326	0.0267	0.1164	0.0638	0.0021
12	rs7299716	116347460	0.77	0.607778593196603	0.99	0.161794913519683	0.893943905473687	0.582386351564877	0.0086	0.0109	0.0766	0.0186	0.0542	0.0217	0.0209	0.0188	0.0016	0.0366	0.0369	0.1037	0.0035	0.0449	0.1102	0.0198	0.0224	0.0054	0.0032	0.0146	0.02	0.1325	0.0266	0.1164	0.0638	0.0021
12	rs1946728	116349471	0.77	0.607778593196603	0.99	0.161794913519683	0.918498788303464	0.560710198579785	0.0086	0.0109	0.0767	0.0186	0.054	0.0217	0.0209	0.0188	0.0016	0.0366	0.0368	0.1038	0.0035	0.0448	0.1105	0.0197	0.0225	0.0055	0.0033	0.0146	0.02	0.1326	0.0265	0.1165	0.0637	0.0021
12	rs77247530	116352101	0.77	0.607778593196603	0.99	0.161794913519683	0.954670532186016	0.554654453264285	0.0086	0.0108	0.0768	0.0185	0.0538	0.0217	0.0209	0.0188	0.0016	0.0366	0.0367	0.1039	0.0035	0.0448	0.1107	0.0196	0.0226	0.0056	0.0034	0.0146	0.02	0.1326	0.0264	0.1165	0.0636	0.0021
12	rs56143462	116352646	0.77	0.607778593196603	0.99	0.161794913519683	0.939646992530024	0.556624321713013	0.0086	0.0108	0.0766	0.0184	0.0538	0.0217	0.0209	0.0188	0.0016	0.037	0.0367	0.1039	0.0035	0.0446	0.1107	0.0196	0.0226	0.0056	0.0034	0.0146	0.02	0.1326	0.0266	0.1165	0.0635	0.0021
12	rs12579640	116362694	0.78	0.545501786478432	0.99	0.161794913519683	0.971572920087528	0.567064772139373	0.0086	0.0107	0.0775	0.0185	0.0537	0.0213	0.0208	0.0189	0.0016	0.0373	0.0363	0.105	0.0033	0.0442	0.111	0.0186	0.0225	0.0058	0.0033	0.0142	0.0198	0.1328	0.0264	0.1168	0.0637	0.0021
12	rs755644	116363779	0.78	0.545501786478432	1	0.139999700676332	0.963698095709844	0.566075136751881	0.0087	0.0107	0.0777	0.0185	0.0537	0.0211	0.0206	0.0189	0.0016	0.0371	0.0363	0.1053	0.0033	0.0442	0.1113	0.0183	0.0223	0.0059	0.0032	0.0141	0.0198	0.1333	0.0264	0.1167	0.0638	0.0021
12	rs114466637	116366371	0.78	0.545501786478432	1	0.139999700676332	0.823238739878065	0.464507078363435	0.0088	0.0111	0.0775	0.0189	0.0534	0.021	0.0203	0.0193	0.0016	0.037	0.0363	0.1061	0.0033	0.0429	0.1115	0.0183	0.0221	0.006	0.0028	0.0141	0.0198	0.1341	0.0263	0.1173	0.0627	0.0022
12	rs715073	116368205	0.78	0.545501786478432	0.99	0.161794913519683	0.790688849414388	0.458600724416322	0.0088	0.0112	0.0774	0.019	0.0533	0.021	0.0203	0.0194	0.0016	0.037	0.0364	0.1062	0.0033	0.0427	0.1115	0.0182	0.0221	0.006	0.0027	0.0141	0.0198	0.1343	0.0263	0.1175	0.0624	0.0022
12	rs76630849	116369920	0.78	0.545501786478432	0.99	0.161794913519683	0.783007870649327	0.479358734994368	0.0088	0.0113	0.0774	0.0191	0.0533	0.0212	0.0203	0.0194	0.0016	0.0369	0.0363	0.1062	0.0033	0.0426	0.1114	0.0182	0.0221	0.006	0.0027	0.014	0.0198	0.1345	0.0262	0.1176	0.0622	0.0022
12	rs117328569	116376552	0.78	0.545501786478432	0.99	0.161794913519683	0.728358754102224	0.566216487456647	0.0088	0.011	0.0776	0.0197	0.053	0.0217	0.0204	0.0194	0.0016	0.0368	0.0361	0.106	0.0035	0.0424	0.1112	0.0182	0.0222	0.006	0.0027	0.0139	0.0197	0.1351	0.0261	0.1179	0.0616	0.0023
12	rs74623325	116376670	0.78	0.545501786478432	0.99	0.161794913519683	0.728208748172121	0.574287628868189	0.0088	0.011	0.0776	0.0197	0.053	0.0217	0.0204	0.0194	0.0016	0.0368	0.0361	0.106	0.0035	0.0424	0.1112	0.0182	0.0222	0.006	0.0027	0.0139	0.0197	0.1351	0.0261	0.1179	0.0616	0.0023
12	rs7955987	116378112	0.78	0.545501786478432	0.99	0.161794913519683	0.728208748172121	0.560428179321498	0.0088	0.011	0.0776	0.0198	0.0528	0.0219	0.0205	0.0195	0.0016	0.0367	0.036	0.1059	0.0035	0.0423	0.1111	0.0183	0.0223	0.006	0.0026	0.0139	0.0197	0.1352	0.0261	0.118	0.0614	0.0023
12	rs3847864	116378752	0.78	0.545501786478432	0.99	0.161794913519683	0.735349087629391	0.613464722344506	0.0088	0.011	0.0775	0.0199	0.0527	0.022	0.0205	0.0195	0.0016	0.0369	0.0359	0.106	0.0036	0.0423	0.111	0.0183	0.0223	0.006	0.0027	0.0138	0.0197	0.1353	0.026	0.118	0.0613	0.0023
12	rs55845524	116380099	0.78	0.545501786478432	0.99	0.161794913519683	0.674448916370477	0.582244032971073	0.0088	0.0109	0.0773	0.0201	0.0525	0.0223	0.0206	0.0196	0.0017	0.0367	0.0359	0.1064	0.0037	0.0416	0.1107	0.0185	0.0224	0.006	0.0027	0.0139	0.0197	0.1356	0.0263	0.1174	0.0609	0.0024
12	rs117940304	116380552	0.78	0.545501786478432	0.99	0.161794913519683	0.648940677572544	0.569469922386885	0.0089	0.0109	0.0775	0.0201	0.0524	0.0224	0.0206	0.0196	0.0017	0.0367	0.0359	0.1066	0.0038	0.0414	0.1105	0.0186	0.0224	0.006	0.0027	0.014	0.0198	0.1356	0.0264	0.1172	0.0608	0.0024
12	rs17579897	116381497	0.78	0.545501786478432	0.99	0.161794913519683	0.608990607086902	0.714858456320074	0.0089	0.0107	0.0772	0.0202	0.0522	0.0226	0.0207	0.0198	0.0017	0.0365	0.0357	0.1072	0.004	0.0409	0.1102	0.0189	0.0225	0.0061	0.0027	0.0142	0.0199	0.1359	0.0267	0.1165	0.0606	0.0025
12	rs7954059	116381857	0.78	0.545501786478432	0.99	0.161794913519683	0.560853104714293	0.548755164033312	0.0089	0.0106	0.0776	0.0202	0.0521	0.0226	0.0207	0.0199	0.0018	0.0363	0.0356	0.1076	0.0041	0.0409	0.1097	0.0191	0.0226	0.0061	0.0027	0.0143	0.0198	0.1359	0.0269	0.116	0.0604	0.0026
12	rs77319043	116384243	0.78	0.545501786478432	0.99	0.161794913519683	0.521055389822579	0.819571265757855	0.0088	0.0108	0.0775	0.0201	0.051	0.0224	0.0219	0.0197	0.0021	0.0341	0.0352	0.109	0.0043	0.0403	0.109	0.0199	0.023	0.0059	0.0028	0.0145	0.0193	0.1372	0.0264	0.1162	0.0608	0.0028
12	rs11067859	116385089	0.78	0.545501786478432	0.99	0.161794913519683	0.542615542471716	1.03236623006675	0.0087	0.0108	0.0775	0.0201	0.0506	0.0227	0.0223	0.0195	0.0022	0.0337	0.0349	0.1094	0.0043	0.0401	0.1086	0.0202	0.0231	0.0055	0.0029	0.0146	0.0191	0.1377	0.0262	0.1165	0.0607	0.0028
12	rs6490045	116387630	0.78	0.545501786478432	0.99	0.161794913519683	0.618921460655011	1.07795484298672	0.0086	0.0113	0.0779	0.0204	0.0499	0.0226	0.0225	0.0194	0.0023	0.0334	0.0344	0.1098	0.0043	0.0397	0.1082	0.0204	0.0233	0.0054	0.0029	0.0146	0.019	0.1384	0.0258	0.1169	0.0608	0.0029
12	rs11616067	116393174	0.78	0.545501786478432	0.99	0.161794913519683	0.739044004632524	1.2831752146954	0.0085	0.0115	0.078	0.0205	0.0496	0.0226	0.0225	0.0193	0.0024	0.0333	0.0342	0.11	0.0043	0.0393	0.1082	0.0206	0.0234	0.0053	0.0029	0.0146	0.0189	0.1387	0.0257	0.1171	0.0607	0.0029
12	rs12312570	116411479	0.78	0.545501786478432	0.99	0.161794913519683	0.756114882160507	1.35112723934383	0.0085	0.0115	0.078	0.0205	0.0496	0.0227	0.0225	0.0192	0.0024	0.0333	0.0342	0.1101	0.0043	0.0392	0.1082	0.0206	0.0234	0.0053	0.0029	0.0146	0.0189	0.1389	0.0257	0.1171	0.0607	0.0029
12	rs61936943	116431515	0.78	0.545501786478432	0.99	0.161794913519683	0.786029828353238	1.3384677591208	0.0085	0.0117	0.078	0.0206	0.0494	0.0227	0.0226	0.0193	0.0024	0.0332	0.0341	0.1101	0.0043	0.0392	0.1081	0.0205	0.0234	0.0053	0.0029	0.0146	0.0188	0.139	0.0258	0.1171	0.0607	0.0029
12	rs80342485	116432375	0.78	0.545501786478432	0.99	0.161794913519683	0.785487053731734	1.34538579926424	0.0085	0.0117	0.078	0.0206	0.0494	0.0227	0.0226	0.0193	0.0024	0.0332	0.0341	0.1101	0.0043	0.0392	0.1081	0.0205	0.0234	0.0053	0.0029	0.0146	0.0188	0.139	0.0258	0.1171	0.0607	0.0029
12	rs117049763	116468583	0.78	0.545501786478432	0.99	0.161794913519683	0.791699876341918	1.33576966299508	0.0085	0.0117	0.078	0.0206	0.0495	0.0227	0.0226	0.0193	0.0024	0.0332	0.0342	0.1102	0.0042	0.0387	0.108	0.0206	0.0235	0.0053	0.0028	0.0147	0.0187	0.1392	0.0259	0.117	0.0607	0.0029
12	rs2551756	116494729	0.78	0.545501786478432	0.99	0.161794913519683	0.866109019295168	1.44711945452054	0.0085	0.0116	0.0782	0.0205	0.0494	0.0227	0.0227	0.0193	0.0024	0.0333	0.0342	0.1103	0.0042	0.0384	0.1078	0.0206	0.0234	0.0053	0.0028	0.0147	0.0187	0.1394	0.0259	0.1171	0.0609	0.0029
12	rs11612907	116495255	0.78	0.545501786478432	0.99	0.161794913519683	0.869345346713445	1.4589154075259	0.0085	0.0116	0.0782	0.0205	0.0493	0.0227	0.0227	0.0193	0.0024	0.0333	0.0342	0.1103	0.0042	0.0384	0.1078	0.0206	0.0234	0.0053	0.0028	0.0147	0.0187	0.1394	0.0259	0.1171	0.0609	0.0029
12	rs11067898	116503797	0.78	0.545501786478432	0.99	0.161794913519683	0.89771604510929	1.65836920761245	0.0085	0.0117	0.0782	0.0205	0.0494	0.0227	0.0227	0.0194	0.0024	0.0333	0.0342	0.1104	0.0042	0.0382	0.1077	0.0206	0.0234	0.0053	0.0028	0.0147	0.0187	0.1394	0.0259	0.1171	0.061	0.0029
12	rs61939686	116509563	0.78	0.545501786478432	0.99	0.161794913519683	0.8957471398713	1.66552674778299	0.0085	0.0116	0.0782	0.0205	0.0494	0.0227	0.0226	0.0194	0.0025	0.0333	0.0342	0.1103	0.0042	0.0382	0.1076	0.0206	0.0234	0.0053	0.0029	0.0147	0.0187	0.1394	0.0259	0.1171	0.0611	0.003
12	rs16946520	116511157	0.78	0.545501786478432	0.99	0.161794913519683	0.892469667858118	1.56194864608497	0.0085	0.0116	0.0782	0.0205	0.0494	0.0228	0.0226	0.0194	0.0026	0.0334	0.0342	0.1103	0.0043	0.0382	0.1075	0.0206	0.0233	0.0054	0.0029	0.0147	0.0187	0.1394	0.026	0.117	0.0611	0.003
12	rs11609062	116521864	0.78	0.545501786478432	0.99	0.161794913519683	0.894353597402827	1.69840557776188	0.0085	0.0116	0.0782	0.0205	0.0493	0.0228	0.0225	0.0195	0.0026	0.0334	0.0342	0.1103	0.0043	0.0382	0.1074	0.0206	0.0232	0.0054	0.0029	0.0147	0.0187	0.1395	0.026	0.117	0.0612	0.003
12	rs1895624	116523305	0.78	0.545501786478432	0.98	0.18597139562509	0.919161813123332	1.75212326815276	0.0085	0.0116	0.0781	0.0205	0.0493	0.0228	0.0225	0.0196	0.0026	0.0334	0.0343	0.1102	0.0043	0.0382	0.1072	0.0206	0.0232	0.0055	0.0029	0.0147	0.0188	0.1393	0.0261	0.117	0.0612	0.0031
12	rs2551753	116523880	0.78	0.545501786478432	0.98	0.18597139562509	0.915186660986243	1.74684596982583	0.0085	0.0116	0.0781	0.0205	0.0493	0.0228	0.0225	0.0196	0.0026	0.0334	0.0343	0.1102	0.0043	0.0382	0.1072	0.0206	0.0232	0.0055	0.0029	0.0147	0.0188	0.1393	0.0261	0.117	0.0612	0.0031
12	rs7967006	116548136	0.78	0.545501786478432	0.98	0.18597139562509	0.810936767684754	1.61795637215922	0.0086	0.0117	0.0783	0.0203	0.0495	0.0227	0.0224	0.0202	0.0028	0.0335	0.0343	0.1104	0.0045	0.0381	0.1065	0.0205	0.0231	0.0058	0.0029	0.0146	0.0185	0.1384	0.0262	0.1173	0.0612	0.0032
12	rs117846871	116553831	0.78	0.545501786478432	0.98	0.18597139562509	0.807638317960232	1.59399022371659	0.0086	0.0117	0.0783	0.0203	0.0496	0.0227	0.0223	0.0203	0.0028	0.0335	0.0343	0.1104	0.0045	0.038	0.1064	0.0205	0.0231	0.0058	0.0029	0.0147	0.0185	0.1384	0.0262	0.1173	0.0611	0.0033
12	rs116909459	116557232	0.78	0.545501786478432	0.98	0.18597139562509	0.801840869733188	1.562121572222	0.0086	0.0117	0.0783	0.0202	0.0496	0.0227	0.0223	0.0203	0.0028	0.0335	0.0343	0.1104	0.0045	0.038	0.1064	0.0205	0.0231	0.0058	0.0029	0.0147	0.0185	0.1383	0.0262	0.1173	0.0611	0.0033
12	rs12304663	116579438	0.78	0.545501786478432	0.98	0.18597139562509	0.769971235776583	1.52656221005948	0.0086	0.0117	0.0784	0.0202	0.0496	0.0227	0.0223	0.0204	0.0028	0.0335	0.0343	0.1104	0.0045	0.038	0.1063	0.0205	0.0231	0.0058	0.003	0.0147	0.0184	0.1381	0.0262	0.1173	0.0611	0.0033
12	rs117454764	116586622	0.78	0.545501786478432	0.98	0.18597139562509	0.727308999290856	1.44455716581572	0.0086	0.0117	0.0785	0.0202	0.0497	0.0226	0.0223	0.0206	0.0028	0.0336	0.0344	0.1105	0.0045	0.038	0.1062	0.0205	0.0228	0.0058	0.003	0.0148	0.0184	0.138	0.0262	0.1174	0.0612	0.0033
12	rs112608219	116602950	0.78	0.545501786478432	0.98	0.18597139562509	0.685287059371846	1.43124514966005	0.0086	0.0118	0.0786	0.0201	0.0498	0.0226	0.0222	0.0208	0.0029	0.0336	0.0344	0.1105	0.0046	0.038	0.106	0.0206	0.0226	0.0058	0.003	0.0148	0.0183	0.1377	0.0262	0.1175	0.0611	0.0034
12	rs78279158	116605474	0.78	0.545501786478432	0.99	0.161794913519683	0.688502399931892	1.43397418847997	0.0086	0.0118	0.0786	0.0201	0.0498	0.0226	0.0222	0.0208	0.0029	0.0336	0.0344	0.1105	0.0046	0.038	0.106	0.0206	0.0226	0.0058	0.003	0.0149	0.0183	0.1376	0.0262	0.1175	0.0611	0.0034
12	rs73200221	116611242	0.78	0.545501786478432	0.99	0.161794913519683	0.681495810394929	1.33964846384757	0.0087	0.0118	0.0787	0.02	0.0498	0.0225	0.0222	0.0208	0.0029	0.0336	0.0344	0.1105	0.0046	0.038	0.1059	0.0206	0.0226	0.0058	0.003	0.0149	0.0183	0.1376	0.0262	0.1175	0.0611	0.0034
12	rs116943307	116613232	0.78	0.545501786478432	0.99	0.161794913519683	0.697085024391469	1.38922407425535	0.0087	0.0118	0.0787	0.0202	0.0498	0.0226	0.0222	0.0208	0.0029	0.0336	0.0344	0.1105	0.0046	0.038	0.1058	0.0205	0.0226	0.0058	0.003	0.0149	0.0183	0.1374	0.0262	0.1175	0.0612	0.0034
12	rs61935844	116617887	0.78	0.545501786478432	0.99	0.161794913519683	0.709121036331784	1.43022197800528	0.0087	0.0118	0.0787	0.0201	0.0498	0.0226	0.0222	0.0209	0.0029	0.0336	0.0344	0.1106	0.0046	0.0379	0.1058	0.0205	0.0226	0.0058	0.003	0.0149	0.0183	0.1374	0.0262	0.1175	0.0612	0.0034
12	rs80064874	116645520	0.78	0.545501786478432	0.99	0.161794913519683	0.703793199696213	1.31909565711777	0.0087	0.0118	0.0787	0.0201	0.05	0.0225	0.0221	0.0209	0.003	0.0336	0.0343	0.1107	0.0046	0.0379	0.1058	0.0206	0.0225	0.0058	0.003	0.0149	0.0182	0.1374	0.0261	0.1176	0.0613	0.0034
12	rs11067947	116653594	0.78	0.545501786478432	0.99	0.161794913519683	0.685141067749932	1.14061239240954	0.0088	0.0118	0.0788	0.02	0.05	0.0224	0.0221	0.0208	0.003	0.0336	0.0343	0.1109	0.0046	0.0378	0.1058	0.0205	0.0224	0.0058	0.003	0.0149	0.0182	0.1374	0.0261	0.1176	0.0613	0.0035
12	rs73200234	116656019	0.78	0.545501786478432	0.99	0.161794913519683	0.686236344640298	1.13536627445498	0.0088	0.0118	0.0788	0.02	0.05	0.0224	0.0221	0.0208	0.003	0.0336	0.0343	0.1109	0.0046	0.0378	0.1058	0.0205	0.0224	0.0058	0.003	0.0149	0.0182	0.1374	0.0261	0.1176	0.0613	0.0035
12	rs117809584	116682278	0.78	0.545501786478432	0.99	0.161794913519683	0.674086566805362	1.10740757389765	0.0088	0.0118	0.0788	0.02	0.0499	0.0224	0.0221	0.0208	0.003	0.0336	0.0343	0.1109	0.0046	0.0378	0.1058	0.0205	0.0224	0.0058	0.003	0.0149	0.0182	0.1374	0.0261	0.1176	0.0613	0.0035
12	rs35143779	116686734	0.78	0.545501786478432	1	0.139999700676332	0.674521396794242	1.14865399871549	0.0088	0.0118	0.0788	0.02	0.0499	0.0225	0.0223	0.0208	0.003	0.0336	0.0343	0.1107	0.0046	0.0378	0.1058	0.0205	0.0224	0.0058	0.003	0.0149	0.0182	0.1374	0.0261	0.1176	0.0613	0.0035
12	rs61937385	116702506	0.78	0.545501786478432	1	0.139999700676332	0.677350864654211	1.15144633086909	0.0088	0.0118	0.0788	0.02	0.0499	0.0225	0.0223	0.0208	0.003	0.0336	0.0343	0.1107	0.0046	0.0378	0.1058	0.0205	0.0224	0.0058	0.003	0.0149	0.0182	0.1374	0.0261	0.1176	0.0613	0.0035
12	rs75588868	116720372	0.78	0.545501786478432	1	0.139999700676332	0.627873081817584	1.0794158540477	0.009	0.0118	0.0788	0.02	0.0498	0.0224	0.0222	0.0207	0.003	0.0337	0.0344	0.1107	0.0046	0.0379	0.1058	0.0204	0.0224	0.0057	0.0031	0.0148	0.0181	0.1373	0.026	0.1175	0.0613	0.0035
12	rs117822105	116724377	0.78	0.545501786478432	0.99	0.161794913519683	0.632934197233608	1.13946442873613	0.0091	0.0118	0.0789	0.02	0.0497	0.0224	0.0222	0.0207	0.003	0.0337	0.0344	0.1107	0.0046	0.0379	0.1058	0.0204	0.0224	0.0057	0.0031	0.0148	0.0181	0.1373	0.026	0.1174	0.0613	0.0036
12	rs9669371	116728248	0.78	0.545501786478432	0.99	0.161794913519683	0.644389414881096	1.20274236753059	0.0092	0.0118	0.0789	0.02	0.0496	0.0224	0.0222	0.0207	0.003	0.0338	0.0345	0.1108	0.0046	0.0379	0.1058	0.0204	0.0224	0.0057	0.0031	0.0148	0.0181	0.1373	0.026	0.1174	0.0613	0.0036
12	rs77603860	116734114	0.78	0.545501786478432	0.99	0.161794913519683	0.578899860472371	1.11900065878967	0.009	0.0118	0.0788	0.0199	0.0496	0.0224	0.0221	0.0209	0.0028	0.034	0.0349	0.1099	0.0042	0.0382	0.1056	0.0204	0.0224	0.0056	0.0029	0.015	0.0181	0.1378	0.0265	0.1169	0.0614	0.0037
12	rs79126221	116735252	0.78	0.545501786478432	0.99	0.161794913519683	0.570749137786607	1.08039006612873	0.009	0.0118	0.0788	0.0199	0.0496	0.0224	0.0221	0.0209	0.0028	0.0342	0.035	0.1096	0.0041	0.0383	0.1055	0.0204	0.0224	0.0056	0.0029	0.015	0.0181	0.138	0.0267	0.1167	0.0614	0.0038
12	rs73200251	116738271	0.78	0.545501786478432	0.99	0.161794913519683	0.545832639992197	1.06368892668273	0.009	0.0117	0.0789	0.0199	0.0495	0.0224	0.022	0.0209	0.0028	0.0341	0.0351	0.1097	0.004	0.0384	0.1056	0.0204	0.0224	0.0057	0.0029	0.015	0.0181	0.138	0.0267	0.1167	0.0616	0.0037
12	rs16946555	116745429	0.78	0.545501786478432	0.99	0.161794913519683	0.556333477488179	1.00778970435954	0.0093	0.0117	0.079	0.0197	0.0493	0.0223	0.0221	0.0208	0.0028	0.0338	0.0352	0.1098	0.004	0.0385	0.1057	0.0205	0.0223	0.0057	0.003	0.0149	0.0181	0.1379	0.0266	0.1165	0.0617	0.0038
12	rs11067978	116746766	0.78	0.545501786478432	1	0.139999700676332	0.545109653335528	0.914433112052589	0.0094	0.0117	0.079	0.0197	0.0493	0.0223	0.0221	0.0208	0.0028	0.0338	0.0352	0.1099	0.004	0.0385	0.1057	0.0204	0.0223	0.0057	0.003	0.0149	0.0181	0.1379	0.0266	0.1164	0.0616	0.0038
12	rs11067979	116755479	0.78	0.545501786478432	1	0.139999700676332	0.394011534068476	0.826187205627193	0.0095	0.0114	0.0791	0.0194	0.0496	0.0228	0.0219	0.021	0.0028	0.0347	0.0352	0.1101	0.0039	0.0389	0.1053	0.0202	0.0219	0.0058	0.0032	0.015	0.0181	0.138	0.0268	0.1147	0.0612	0.004
12	rs11067981	116756520	0.78	0.545501786478432	1	0.139999700676332	0.232929375520443	0.797803450489987	0.0098	0.0112	0.0783	0.0189	0.0502	0.0236	0.0213	0.022	0.0031	0.036	0.036	0.1102	0.0045	0.0395	0.1046	0.0198	0.0213	0.0064	0.0036	0.0153	0.0186	0.1382	0.027	0.1109	0.0603	0.0042
12	rs4766780	116757305	0.78	0.545501786478432	1	0.139999700676332	0.153146715966789	0.561415398429351	0.0101	0.0113	0.0773	0.0173	0.0519	0.0234	0.0209	0.0224	0.003	0.0361	0.0379	0.1107	0.005	0.0407	0.1015	0.0193	0.021	0.0064	0.0037	0.0156	0.019	0.1399	0.0277	0.1086	0.0602	0.004
12	rs7302250	116761451	0.77	0.607778593196603	1	0.139999700676332	0.24081271142214	0.591226405459382	0.0102	0.0115	0.0768	0.0164	0.0533	0.0247	0.0206	0.0219	0.003	0.0361	0.039	0.1113	0.0053	0.0414	0.0998	0.0187	0.0206	0.0066	0.0038	0.0154	0.0189	0.1414	0.0277	0.1068	0.0595	0.0039
12	rs12423445	116767240	0.77	0.607778593196603	1	0.139999700676332	0.258989465307455	0.573011395596512	0.0102	0.0116	0.0767	0.0163	0.0535	0.0248	0.0206	0.0219	0.003	0.0361	0.039	0.1114	0.0053	0.0415	0.0995	0.0187	0.0205	0.0065	0.0038	0.0154	0.0189	0.1417	0.0277	0.1067	0.0595	0.0039
12	rs1467157	116768049	0.77	0.607778593196603	1	0.139999700676332	0.259304547991797	0.554232561640227	0.0101	0.0116	0.0766	0.0163	0.0535	0.0248	0.0206	0.0219	0.003	0.0361	0.039	0.1115	0.0053	0.0415	0.0995	0.0187	0.0205	0.0065	0.0038	0.0154	0.019	0.1417	0.0277	0.1068	0.0595	0.0039
12	rs1882137	116769903	0.77	0.607778593196603	1	0.139999700676332	0.248752893292725	0.53546926580406	0.0101	0.0116	0.0766	0.0163	0.0535	0.0248	0.0206	0.0219	0.003	0.0361	0.039	0.1116	0.0053	0.0415	0.0995	0.0187	0.0205	0.0065	0.0038	0.0154	0.019	0.1417	0.0277	0.1067	0.0595	0.0039
12	rs79291763	116771525	0.77	0.607778593196603	1	0.139999700676332	0.24406760989547	0.54301136817951	0.0101	0.0116	0.0766	0.0163	0.0535	0.0248	0.0205	0.0219	0.0029	0.0361	0.039	0.1116	0.0053	0.0415	0.0994	0.0188	0.0205	0.0065	0.0038	0.0154	0.019	0.1417	0.0277	0.1067	0.0595	0.0039
12	rs59935356	116771699	0.77	0.607778593196603	1	0.139999700676332	0.243588719182953	0.527953486639443	0.0098	0.0116	0.0766	0.0163	0.0535	0.0251	0.0205	0.0219	0.0029	0.0361	0.039	0.1117	0.0053	0.0415	0.0995	0.0188	0.0205	0.0065	0.0038	0.0154	0.019	0.1417	0.0277	0.1067	0.0592	0.0039
12	rs117905302	116775148	0.77	0.607778593196603	1	0.139999700676332	0.242068418827497	0.551141102077706	0.0099	0.0116	0.0762	0.0163	0.0539	0.0252	0.0204	0.0218	0.003	0.0362	0.0392	0.112	0.0053	0.0417	0.0989	0.0192	0.0204	0.0065	0.0037	0.0154	0.019	0.1415	0.0276	0.1065	0.0591	0.0039
12	rs60183916	116778480	0.77	0.607778593196603	0.99	0.161794913519683	0.304972916503599	0.678209516103464	0.0101	0.0117	0.0752	0.0162	0.0551	0.0256	0.0199	0.0215	0.0032	0.0367	0.04	0.1117	0.0053	0.0424	0.0972	0.0204	0.0201	0.0066	0.0036	0.0156	0.0191	0.1415	0.0272	0.1061	0.0587	0.0038
12	rs61937422	116778535	0.77	0.607778593196603	0.99	0.161794913519683	0.301593358612973	0.664231002072142	0.0101	0.0117	0.0752	0.0162	0.0551	0.0256	0.0199	0.0215	0.0032	0.0367	0.04	0.1117	0.0053	0.0424	0.0972	0.0204	0.0201	0.0066	0.0036	0.0156	0.0191	0.1415	0.0272	0.1061	0.0586	0.0038
12	rs61937426	116782366	0.77	0.607778593196603	0.99	0.161794913519683	0.325210449658252	0.640695016623353	0.01	0.0116	0.0757	0.0162	0.0553	0.0259	0.0198	0.0214	0.0031	0.037	0.0396	0.1123	0.0053	0.0426	0.0968	0.0203	0.0201	0.0065	0.0035	0.0155	0.0192	0.1418	0.0268	0.1063	0.0583	0.0036
12	rs76442432	116783497	0.77	0.607778593196603	0.99	0.161794913519683	0.346654114323421	0.651780745892723	0.01	0.0117	0.0757	0.0162	0.0551	0.0262	0.0197	0.0214	0.003	0.0372	0.0395	0.1125	0.0053	0.0428	0.0967	0.0203	0.0201	0.0065	0.0035	0.0153	0.0192	0.142	0.0267	0.1066	0.0577	0.0036
12	rs73201945	116783791	0.77	0.607778593196603	0.99	0.161794913519683	0.352721993768404	0.654851644018312	0.01	0.0117	0.0757	0.0162	0.055	0.0263	0.0197	0.0214	0.003	0.0373	0.0395	0.1125	0.0053	0.0428	0.0967	0.0203	0.0201	0.0065	0.0035	0.0153	0.0192	0.142	0.0267	0.1067	0.0575	0.0035
12	rs1796016	116784611	0.77	0.607778593196603	0.99	0.161794913519683	0.363188735049876	0.684410541875994	0.01	0.0117	0.0758	0.0162	0.0547	0.0264	0.0197	0.0214	0.003	0.0373	0.0395	0.1126	0.0053	0.0429	0.0967	0.0203	0.0201	0.0065	0.0035	0.0151	0.0192	0.1421	0.0267	0.107	0.0573	0.0035
12	rs952416	116785411	0.77	0.607778593196603	0.99	0.161794913519683	0.362758445294469	0.685297446106755	0.0101	0.0117	0.0759	0.0161	0.0545	0.0264	0.0197	0.0214	0.003	0.0374	0.0395	0.1125	0.0053	0.0428	0.0967	0.0202	0.0201	0.0067	0.0035	0.0153	0.0193	0.1422	0.0266	0.107	0.057	0.0035
12	rs12302639	116785908	0.77	0.607778593196603	0.99	0.161794913519683	0.374140022302489	0.676587558603701	0.0102	0.0117	0.0757	0.0161	0.0545	0.0264	0.0197	0.0213	0.003	0.0375	0.0395	0.1124	0.0053	0.0429	0.0968	0.0202	0.0201	0.0068	0.0034	0.0154	0.0193	0.1422	0.0266	0.107	0.057	0.0035
12	rs113798063	116787154	0.77	0.607778593196603	0.99	0.161794913519683	0.603742763214607	0.888096079887384	0.0099	0.0116	0.0764	0.016	0.0547	0.0274	0.02	0.0191	0.0028	0.0386	0.0392	0.1128	0.0054	0.0439	0.0971	0.0208	0.0205	0.0072	0.0031	0.0157	0.0183	0.1405	0.0275	0.1068	0.0563	0.0031
12	rs57599109	116787235	0.77	0.607778593196603	0.98	0.18597139562509	0.57518830587306	0.825417336964168	0.0099	0.0116	0.0763	0.016	0.0549	0.0273	0.0201	0.0192	0.0028	0.0388	0.0393	0.1124	0.0054	0.0431	0.0971	0.0209	0.0205	0.0073	0.0031	0.0158	0.0183	0.1407	0.0276	0.107	0.0562	0.0031
12	rs7304727	116788262	0.77	0.607778593196603	0.99	0.161794913519683	0.606433121391866	0.835746030058621	0.0098	0.0114	0.0776	0.0157	0.0551	0.0263	0.02	0.0185	0.0023	0.0406	0.0405	0.1118	0.005	0.044	0.0968	0.0206	0.0205	0.0076	0.003	0.0163	0.0175	0.1404	0.0274	0.1075	0.0561	0.0026
12	rs12314479	116788866	0.77	0.607778593196603	0.99	0.161794913519683	0.642402815313904	0.867979868227049	0.0097	0.0114	0.0777	0.0157	0.0551	0.0261	0.02	0.0184	0.0022	0.0408	0.0406	0.1116	0.005	0.0442	0.0967	0.0205	0.0206	0.0076	0.003	0.0163	0.0176	0.1405	0.0272	0.1075	0.056	0.0025
12	rs3934048	116791034	0.77	0.607778593196603	0.99	0.161794913519683	0.680695024568	0.8535364443621	0.0095	0.0115	0.0773	0.0158	0.0554	0.0259	0.02	0.0183	0.0022	0.041	0.0408	0.111	0.005	0.0446	0.0971	0.0204	0.0207	0.0077	0.003	0.0164	0.0176	0.1405	0.0271	0.1079	0.0558	0.0024
12	rs79068270	116791123	0.77	0.607778593196603	0.99	0.161794913519683	0.677060417807605	0.844090095662569	0.0095	0.0115	0.0773	0.0158	0.0554	0.0259	0.02	0.0183	0.0022	0.041	0.0408	0.111	0.005	0.0446	0.0971	0.0204	0.0207	0.0077	0.003	0.0164	0.0176	0.1405	0.0271	0.1079	0.0558	0.0024
12	rs11068000	116792177	0.77	0.607778593196603	0.99	0.161794913519683	0.680622246810072	0.854466767690948	0.0095	0.0114	0.0773	0.0158	0.0554	0.0259	0.02	0.0183	0.0022	0.0413	0.0409	0.1111	0.005	0.0446	0.0971	0.0205	0.0207	0.0077	0.003	0.0163	0.0176	0.1402	0.0271	0.108	0.0558	0.0024
12	rs55868115	116794512	0.77	0.607778593196603	0.99	0.161794913519683	0.683754842755409	0.874830619839525	0.0095	0.0114	0.0771	0.0157	0.0554	0.026	0.02	0.0182	0.0021	0.0415	0.0409	0.111	0.0049	0.0446	0.0973	0.0206	0.0206	0.0077	0.003	0.0163	0.0176	0.1399	0.0271	0.1082	0.0557	0.0024
12	rs2952535	116801008	0.78	0.545501786478432	0.99	0.161794913519683	0.724912073093662	0.979501286547394	0.0098	0.0112	0.0767	0.0157	0.0554	0.0263	0.0201	0.0181	0.0021	0.0415	0.0411	0.1105	0.0048	0.0449	0.0979	0.021	0.0203	0.0079	0.003	0.0162	0.0176	0.139	0.0273	0.1086	0.0554	0.0025
12	rs11068006	116803557	0.78	0.545501786478432	0.99	0.161794913519683	0.684849126328018	0.920254266757335	0.0098	0.0112	0.0768	0.0159	0.0553	0.0263	0.0201	0.0181	0.0021	0.0413	0.0411	0.1104	0.0048	0.045	0.0981	0.0212	0.0203	0.0079	0.003	0.0163	0.0175	0.1388	0.0273	0.1085	0.0553	0.0025
12	rs73400807	116804002	0.78	0.545501786478432	0.99	0.161794913519683	0.677133024271185	0.92151386659233	0.0098	0.0111	0.0771	0.0159	0.0553	0.0263	0.0201	0.0181	0.0021	0.0411	0.041	0.1104	0.0048	0.045	0.0981	0.0212	0.0203	0.0079	0.003	0.0163	0.0175	0.1388	0.0273	0.1085	0.0553	0.0025
12	rs4767398	116804567	0.78	0.545501786478432	0.99	0.161794913519683	0.667940039877105	0.912232447117604	0.0097	0.0111	0.0773	0.016	0.0554	0.0263	0.0201	0.0181	0.0021	0.0411	0.0409	0.1103	0.0048	0.0451	0.0982	0.0213	0.0202	0.0079	0.003	0.0163	0.0174	0.1384	0.0274	0.1085	0.0552	0.0025
12	rs2893679	116806469	0.77	0.607778593196603	0.98	0.18597139562509	0.676624852507857	0.9323921608319	0.0096	0.0111	0.0777	0.0164	0.0557	0.0262	0.0201	0.0181	0.0021	0.0415	0.0407	0.1098	0.0048	0.0454	0.0986	0.0218	0.0203	0.0081	0.0029	0.0162	0.0173	0.137	0.0277	0.1083	0.0548	0.0025
12	rs7965160	116808862	0.77	0.607778593196603	0.98	0.18597139562509	0.672927636952362	1.01982287752522	0.0095	0.0112	0.0784	0.0163	0.0565	0.026	0.0205	0.0183	0.002	0.042	0.0404	0.1078	0.0051	0.046	0.0996	0.0216	0.0202	0.0081	0.0027	0.0161	0.017	0.1367	0.0278	0.1084	0.054	0.0025
12	rs12314966	116811921	0.78	0.545501786478432	0.98	0.18597139562509	0.461801354352142	1.04332516747561	0.0096	0.0112	0.0787	0.0161	0.0574	0.0249	0.0208	0.0181	0.0023	0.0418	0.0403	0.1065	0.0049	0.0464	0.1012	0.0216	0.0197	0.0082	0.0028	0.0161	0.0165	0.1371	0.028	0.1083	0.053	0.0031
12	rs77719242	116812087	0.78	0.545501786478432	0.98	0.18597139562509	0.458107377359639	1.05980441170135	0.0096	0.0112	0.0787	0.0161	0.0574	0.0249	0.0209	0.0181	0.0023	0.0418	0.0403	0.1064	0.0049	0.0464	0.1012	0.0216	0.0196	0.0082	0.0028	0.0161	0.0165	0.1372	0.0281	0.1082	0.053	0.0031
12	rs117831222	116814725	0.78	0.545501786478432	0.96	0.241969076141015	0.458107377359639	1.23261095151198	0.0096	0.0112	0.0789	0.0163	0.0578	0.0246	0.021	0.0178	0.0024	0.0419	0.0405	0.1055	0.005	0.0466	0.1015	0.0217	0.0194	0.0083	0.0029	0.016	0.0162	0.1374	0.0283	0.1078	0.0527	0.0032
12	rs1151899	116815425	0.78	0.545501786478432	0.96	0.241969076141015	0.484889750305845	1.33121870528962	0.0097	0.0112	0.079	0.0163	0.0579	0.0245	0.0211	0.0177	0.0024	0.0419	0.0405	0.1053	0.0051	0.0466	0.1015	0.0218	0.0194	0.0083	0.0029	0.0161	0.0162	0.1375	0.0283	0.1077	0.0526	0.0033
12	rs16946620	116816239	0.78	0.545501786478432	0.95	0.274028283204826	0.474321576424388	1.3249864656694	0.0096	0.0112	0.0789	0.0163	0.058	0.0245	0.0211	0.0178	0.0024	0.0418	0.0405	0.1053	0.0051	0.0466	0.1016	0.0218	0.0196	0.0083	0.0029	0.0161	0.0162	0.1375	0.0283	0.1077	0.0525	0.0033
12	rs2250456	116819291	0.78	0.545501786478432	0.95	0.274028283204826	0.476537069291	1.35264771681727	0.0096	0.0111	0.0785	0.0164	0.0581	0.0243	0.0211	0.0178	0.0025	0.0417	0.0402	0.1053	0.0053	0.0468	0.1021	0.0219	0.0201	0.0082	0.0029	0.0161	0.0162	0.1376	0.0282	0.1076	0.0519	0.0033
12	rs10850624	116837404	0.78	0.545501786478432	0.95	0.274028283204826	0.558258866863414	1.34336038760828	0.0095	0.0113	0.0785	0.0163	0.0582	0.0243	0.0212	0.0174	0.0025	0.042	0.0395	0.1057	0.0052	0.0472	0.1024	0.022	0.02	0.0084	0.0032	0.0162	0.016	0.1383	0.0277	0.1072	0.051	0.0034
12	rs34787957	116838755	0.78	0.545501786478432	0.95	0.274028283204826	0.55779383179259	1.3912608195478	0.0095	0.0113	0.0784	0.0163	0.0583	0.0243	0.0212	0.0174	0.0025	0.042	0.04	0.1057	0.0052	0.0471	0.1025	0.0219	0.02	0.0083	0.0032	0.0161	0.016	0.1383	0.0275	0.1072	0.051	0.0034
12	rs11068016	116838806	0.78	0.545501786478432	0.95	0.274028283204826	0.559388994842804	1.40519169610006	0.0095	0.0113	0.0784	0.0163	0.0583	0.0243	0.0212	0.0174	0.0025	0.042	0.0401	0.1057	0.0052	0.0471	0.1025	0.0219	0.02	0.0083	0.0032	0.0161	0.016	0.1383	0.0275	0.1072	0.051	0.0034
12	rs10850625	116840200	0.78	0.545501786478432	0.95	0.274028283204826	0.565122529880587	1.2806638037045	0.0094	0.0113	0.0781	0.0163	0.0586	0.0243	0.0211	0.0173	0.0024	0.042	0.0401	0.1058	0.0051	0.0473	0.1023	0.022	0.02	0.0083	0.0032	0.0161	0.016	0.1385	0.0276	0.1073	0.051	0.0034
12	rs10850626	116848594	0.77	0.607778593196603	0.95	0.274028283204826	0.532563204748545	1.30934355418051	0.0093	0.0113	0.0771	0.0163	0.0589	0.0242	0.0209	0.0176	0.0025	0.0423	0.0401	0.1056	0.0051	0.0473	0.1022	0.0219	0.0201	0.0083	0.0033	0.0161	0.0158	0.1387	0.0278	0.1075	0.0509	0.0035
12	rs77765782	116850480	0.77	0.607778593196603	0.95	0.274028283204826	0.537969973631898	1.33425238657633	0.0094	0.0114	0.077	0.0163	0.059	0.0242	0.0207	0.0177	0.0026	0.0422	0.0401	0.1054	0.0052	0.0474	0.1021	0.0218	0.0202	0.0083	0.0033	0.0161	0.0159	0.1385	0.0278	0.1075	0.0509	0.0036
12	rs9300331	116856430	0.77	0.607778593196603	0.95	0.274028283204826	0.555869196333793	1.32397629772261	0.0093	0.0116	0.0768	0.0162	0.0589	0.0241	0.0207	0.0179	0.0026	0.042	0.0401	0.1048	0.0053	0.0476	0.1026	0.0218	0.0203	0.0084	0.0034	0.0162	0.0159	0.1384	0.0278	0.1075	0.0508	0.0036
12	rs73204049	116856585	0.78	0.545501786478432	0.96	0.241969076141015	0.55639981822929	1.33526387194689	0.0093	0.0116	0.077	0.0162	0.0589	0.0241	0.0207	0.0179	0.0026	0.042	0.0401	0.1048	0.0053	0.0476	0.1025	0.0218	0.0203	0.0084	0.0034	0.0162	0.0159	0.1384	0.0278	0.1074	0.0508	0.0036
12	rs111281624	116861864	0.78	0.545501786478432	0.96	0.241969076141015	0.534774897867708	1.31791802867624	0.0093	0.0117	0.0772	0.0162	0.059	0.0239	0.0207	0.0178	0.0026	0.0419	0.0403	0.1045	0.0053	0.0475	0.1023	0.0218	0.0202	0.0084	0.0034	0.0163	0.0158	0.1386	0.0278	0.1075	0.0507	0.0037
12	rs10850630	116863241	0.77	0.607778593196603	0.96	0.241969076141015	0.535947552131517	1.32111486275296	0.0093	0.0116	0.0773	0.0162	0.0589	0.0238	0.0207	0.0178	0.0026	0.0419	0.0404	0.1044	0.0054	0.0475	0.1022	0.0217	0.0202	0.0084	0.0035	0.0164	0.0158	0.1388	0.0278	0.1075	0.0507	0.0037
12	rs10774860	116869762	0.78	0.545501786478432	0.96	0.241969076141015	0.512216015734716	1.24875975831496	0.0094	0.011	0.0774	0.0164	0.0579	0.0235	0.0208	0.0177	0.0027	0.0422	0.0401	0.1037	0.0055	0.0473	0.1018	0.0224	0.0203	0.0086	0.0035	0.0162	0.0152	0.1422	0.0281	0.108	0.0487	0.0038
12	rs12298179	116872744	0.78	0.545501786478432	0.96	0.241969076141015	0.501426402282776	1.37210107120493	0.0095	0.011	0.0777	0.0162	0.0574	0.0235	0.0208	0.0178	0.0028	0.0427	0.0401	0.1033	0.0056	0.0471	0.1014	0.0224	0.0203	0.0087	0.0036	0.0161	0.0151	0.1426	0.0278	0.1084	0.0484	0.004
12	rs2951524	116875125	0.78	0.545501786478432	0.96	0.241969076141015	0.494880069136474	1.50298517374708	0.0098	0.0111	0.0771	0.0159	0.0568	0.0234	0.0208	0.018	0.003	0.0433	0.0404	0.103	0.0061	0.0476	0.1005	0.0224	0.0204	0.0086	0.0037	0.0158	0.0153	0.1426	0.0274	0.1089	0.0481	0.0043
12	rs73204064	116875836	0.79	0.487570276707753	0.96	0.241969076141015	0.412161741708619	1.42698272005779	0.0098	0.0112	0.0777	0.0155	0.0566	0.023	0.0207	0.0182	0.003	0.0434	0.0409	0.1032	0.0061	0.0478	0.1008	0.022	0.0204	0.0084	0.004	0.0157	0.0153	0.1418	0.0272	0.1089	0.048	0.0044
12	rs1796018	116876272	0.79	0.487570276707753	0.96	0.241969076141015	0.384647451842669	1.43363301244893	0.0098	0.0113	0.0781	0.0153	0.0568	0.0228	0.0206	0.0183	0.0031	0.0435	0.0412	0.1029	0.006	0.048	0.101	0.0217	0.0204	0.0082	0.0041	0.0157	0.0152	0.1414	0.0272	0.109	0.048	0.0044
12	rs79743991	116876313	0.79	0.487570276707753	0.96	0.241969076141015	0.385867218326598	1.45310097835659	0.0098	0.0113	0.0781	0.0153	0.0568	0.0228	0.0206	0.0183	0.0031	0.0438	0.0415	0.1029	0.006	0.0479	0.101	0.0217	0.0204	0.0082	0.0041	0.0157	0.0152	0.1414	0.0271	0.1087	0.048	0.0044
12	rs2253009	116876751	0.79	0.487570276707753	0.95	0.274028283204826	0.363511623872907	1.46507593039836	0.0098	0.0113	0.0784	0.0152	0.0566	0.0226	0.0207	0.0182	0.0031	0.0438	0.0417	0.1027	0.006	0.0481	0.1014	0.0217	0.0204	0.0081	0.0041	0.0156	0.0152	0.1411	0.027	0.1089	0.0479	0.0044
12	rs12312484	116877993	0.8	0.433874260405774	0.95	0.274028283204826	0.359860828999776	1.49181938514625	0.0097	0.0112	0.0788	0.0147	0.0566	0.0223	0.0208	0.0183	0.0031	0.0437	0.0419	0.1029	0.0058	0.0483	0.102	0.0215	0.0202	0.0079	0.0041	0.0155	0.015	0.141	0.027	0.1089	0.048	0.0045
12	rs17427873	116878693	0.8	0.433874260405774	0.95	0.274028283204826	0.40456823305296	1.53621613311934	0.0097	0.0112	0.0789	0.0146	0.0566	0.0222	0.0209	0.0183	0.0031	0.0437	0.042	0.1031	0.0058	0.0484	0.1022	0.0216	0.0201	0.0078	0.0041	0.0154	0.015	0.1407	0.0269	0.109	0.048	0.0045
12	rs4767405	116880699	0.8	0.433874260405774	0.95	0.274028283204826	0.382103355638844	1.53776854650604	0.0097	0.0112	0.0792	0.0143	0.0565	0.0218	0.021	0.0182	0.0031	0.0436	0.0418	0.1035	0.0058	0.0487	0.1029	0.0217	0.02	0.0077	0.0041	0.0151	0.0148	0.1405	0.0266	0.1094	0.048	0.0046
12	rs117512593	116883840	0.82	0.338707801994422	0.95	0.274028283204826	0.415207409729232	1.15835027590787	0.0094	0.0107	0.0861	0.0138	0.0568	0.0206	0.0186	0.02	0.0034	0.0429	0.0426	0.1068	0.0053	0.0492	0.1007	0.0194	0.0189	0.0047	0.0047	0.0161	0.0134	0.1391	0.0283	0.1076	0.0483	0.006
12	rs10850637	116884826	0.82	0.338707801994422	0.95	0.274028283204826	0.349918742955147	1.10577653039425	0.0094	0.0108	0.0864	0.0138	0.0567	0.0206	0.0185	0.0201	0.0035	0.0429	0.0427	0.1069	0.0054	0.0492	0.1006	0.0193	0.0189	0.0046	0.0048	0.0162	0.0134	0.139	0.0284	0.1075	0.0483	0.0061
12	rs58787390	116884938	0.82	0.338707801994422	0.95	0.274028283204826	0.343353029119719	1.11458940994904	0.0094	0.0108	0.0862	0.0138	0.0569	0.0203	0.0185	0.0201	0.0035	0.043	0.0429	0.107	0.0055	0.0492	0.1006	0.0193	0.0189	0.0046	0.0048	0.0162	0.0134	0.139	0.0285	0.1074	0.0482	0.0061
12	rs79753454	116887623	0.82	0.338707801994422	0.95	0.274028283204826	0.366802666380681	1.10251577307977	0.0093	0.0108	0.0863	0.0138	0.0571	0.0204	0.0184	0.0202	0.0034	0.0429	0.0431	0.1068	0.0055	0.0493	0.1007	0.0194	0.0188	0.0046	0.0048	0.0163	0.0132	0.1388	0.0284	0.1075	0.0483	0.0061
12	rs10850642	116891824	0.82	0.338707801994422	0.94	0.308944172156586	0.422899561301729	1.06207005466697	0.0091	0.0107	0.0867	0.0138	0.0573	0.0207	0.0181	0.0203	0.0033	0.0429	0.0429	0.1064	0.0055	0.0492	0.1018	0.0189	0.0187	0.0045	0.0049	0.0163	0.013	0.1384	0.0284	0.1078	0.0485	0.0061
12	rs79157878	116892133	0.82	0.338707801994422	0.92	0.387761932740255	0.424877256671026	1.04800548379285	0.0091	0.0107	0.0867	0.0137	0.0574	0.0207	0.0181	0.0203	0.0033	0.0429	0.0429	0.1064	0.0054	0.0492	0.1018	0.0189	0.0187	0.0045	0.0049	0.0163	0.013	0.1383	0.0287	0.1077	0.0485	0.0061
12	rs73204073	116894522	0.82	0.338707801994422	0.92	0.387761932740255	0.420926455005071	0.957238061268258	0.0089	0.0106	0.0872	0.0135	0.0577	0.0208	0.018	0.0204	0.0032	0.0429	0.0429	0.1066	0.0053	0.0494	0.1026	0.0187	0.0184	0.0045	0.0047	0.0164	0.0128	0.1376	0.0287	0.1078	0.0485	0.006
12	rs112176561	116894952	0.82	0.338707801994422	0.92	0.387761932740255	0.420289080336486	0.931603024268745	0.0089	0.0106	0.0873	0.0135	0.0577	0.0208	0.0179	0.0204	0.0032	0.0428	0.043	0.1066	0.0053	0.0494	0.1028	0.0186	0.0184	0.0044	0.0047	0.0164	0.0128	0.1374	0.0287	0.1078	0.0485	0.006
12	rs73218597	116903899	0.81	0.384295662080596	0.92	0.387761932740255	0.464718280354725	0.772212512099908	0.0082	0.0102	0.0888	0.0129	0.0589	0.021	0.0175	0.0208	0.0029	0.0426	0.0431	0.1074	0.005	0.05	0.1054	0.0179	0.0175	0.0043	0.0042	0.0168	0.0123	0.135	0.0286	0.1083	0.0487	0.0059
12	rs2657308	116904769	0.81	0.384295662080596	0.92	0.387761932740255	0.462104782346419	0.768268091323106	0.0082	0.0102	0.0888	0.0129	0.0589	0.021	0.0175	0.0208	0.0029	0.0426	0.0431	0.1074	0.005	0.05	0.1055	0.0179	0.0175	0.0043	0.0042	0.0168	0.0122	0.1349	0.0287	0.1083	0.0487	0.0059
12	rs80195346	116909823	0.81	0.384295662080596	0.91	0.431857736337621	0.442109862663645	0.748913567482274	0.0081	0.0101	0.0888	0.0128	0.0591	0.0208	0.0173	0.0209	0.0029	0.0424	0.0431	0.1076	0.005	0.0501	0.1059	0.0176	0.0174	0.0043	0.0041	0.0168	0.0122	0.1347	0.0288	0.1086	0.0489	0.0059
12	rs11610176	116910902	0.81	0.384295662080596	0.91	0.431857736337621	0.437784723187812	0.739577606369898	0.0081	0.0101	0.0888	0.0127	0.0591	0.0208	0.0173	0.0209	0.003	0.0423	0.0431	0.1077	0.005	0.0501	0.1059	0.0176	0.0174	0.0043	0.0041	0.0168	0.0122	0.1347	0.0288	0.1086	0.0489	0.0059
12	rs12830663	116918404	0.81	0.384295662080596	0.91	0.431857736337621	0.437843829896194	0.712620530596029	0.0079	0.0101	0.0888	0.0126	0.0594	0.0207	0.0172	0.021	0.003	0.042	0.0431	0.1079	0.005	0.0502	0.1064	0.0174	0.0172	0.0043	0.0039	0.0167	0.0121	0.1347	0.029	0.1089	0.0491	0.0059
12	rs1922426	116931630	0.81	0.384295662080596	0.91	0.431857736337621	0.360771756095794	0.676145359918805	0.0078	0.01	0.0886	0.0124	0.0597	0.0203	0.017	0.0216	0.003	0.042	0.043	0.1084	0.0047	0.0502	0.1073	0.017	0.0171	0.0043	0.0037	0.0164	0.0114	0.1351	0.0295	0.1092	0.0493	0.0058
12	rs1922427	116931698	0.81	0.384295662080596	0.91	0.431857736337621	0.359593134172382	0.67997993029578	0.0078	0.0101	0.0885	0.0124	0.0596	0.0203	0.017	0.0216	0.003	0.042	0.043	0.1084	0.0047	0.0502	0.1073	0.0169	0.0171	0.0043	0.0037	0.0164	0.0114	0.1352	0.0295	0.1092	0.0493	0.0058
12	rs1922428	116932040	0.81	0.384295662080596	0.91	0.431857736337621	0.36012862606745	0.681013155697473	0.0078	0.0101	0.0885	0.0124	0.0596	0.0202	0.017	0.0216	0.003	0.042	0.043	0.1084	0.0047	0.0502	0.1073	0.0169	0.0171	0.0043	0.0037	0.0164	0.0114	0.1352	0.0295	0.1092	0.0493	0.0058
12	rs7306112	116958827	0.8	0.433874260405774	0.91	0.431857736337621	0.369240208769485	0.682637514371542	0.0078	0.0101	0.0874	0.012	0.0596	0.0202	0.0168	0.0217	0.0029	0.0421	0.0425	0.1077	0.0047	0.0502	0.1083	0.0169	0.0167	0.0044	0.0036	0.0162	0.0113	0.1369	0.0294	0.1106	0.049	0.0057
12	rs61936235	116961547	0.8	0.433874260405774	0.91	0.431857736337621	0.370054555805225	0.688403655503202	0.0079	0.01	0.0874	0.012	0.0598	0.0201	0.0166	0.0218	0.0029	0.0421	0.0426	0.1077	0.0047	0.0502	0.1083	0.0168	0.0166	0.0044	0.0036	0.0163	0.0112	0.1369	0.0294	0.1106	0.0491	0.0057
12	rs113617106	116962323	0.8	0.433874260405774	0.91	0.431857736337621	0.36994592327539	0.701603093372534	0.0079	0.01	0.0874	0.012	0.0599	0.0201	0.0165	0.0218	0.0029	0.042	0.0426	0.1078	0.0047	0.0502	0.1083	0.0168	0.0166	0.0044	0.0036	0.0163	0.0112	0.1368	0.0294	0.1106	0.0491	0.0057
12	rs111886797	116962804	0.8	0.433874260405774	0.91	0.431857736337621	0.367343629374175	0.699671573837005	0.0078	0.01	0.0873	0.012	0.0599	0.0201	0.0165	0.0218	0.0029	0.0421	0.0426	0.1078	0.0047	0.0502	0.1083	0.0168	0.0166	0.0044	0.0036	0.0163	0.0112	0.1368	0.0294	0.1105	0.0491	0.0057
12	rs4767419	116966451	0.8	0.433874260405774	0.9	0.479198205640863	0.373757744457535	0.706064994707876	0.0078	0.01	0.0874	0.012	0.0602	0.0199	0.0162	0.0219	0.0029	0.042	0.0427	0.108	0.0046	0.0504	0.1082	0.0168	0.0165	0.0044	0.0035	0.0163	0.0111	0.1368	0.0294	0.1105	0.0493	0.0057
12	rs4767420	116968238	0.81	0.384295662080596	0.9	0.479198205640863	0.360825376838671	0.717994172716585	0.0078	0.01	0.0876	0.012	0.0602	0.0199	0.016	0.0219	0.0029	0.042	0.0427	0.108	0.0046	0.0503	0.1084	0.0168	0.0165	0.0044	0.0035	0.0163	0.011	0.1367	0.0294	0.1106	0.0494	0.0057
12	rs12823688	116981572	0.8	0.433874260405774	0.9	0.479198205640863	0.313135248946689	0.732517520443968	0.0077	0.0094	0.0891	0.0117	0.0608	0.0197	0.0155	0.0219	0.0028	0.0423	0.0429	0.1079	0.0042	0.0493	0.1093	0.0168	0.0176	0.0043	0.0031	0.0165	0.01	0.1359	0.0296	0.1105	0.0504	0.0052
12	rs75221009	116983299	0.8	0.433874260405774	0.9	0.479198205640863	0.312189548417944	0.736571494369396	0.0077	0.0094	0.0891	0.0117	0.0608	0.0197	0.0155	0.0219	0.0028	0.0423	0.0429	0.108	0.0042	0.0493	0.1093	0.0168	0.0176	0.0043	0.0031	0.0165	0.01	0.136	0.0296	0.1105	0.0504	0.0052
12	rs11609040	116983341	0.8	0.433874260405774	0.9	0.479198205640863	0.312388518037308	0.73687198445977	0.0077	0.0094	0.0891	0.0117	0.0608	0.0197	0.0155	0.0219	0.0028	0.0423	0.0429	0.108	0.0042	0.0493	0.1093	0.0168	0.0176	0.0043	0.0031	0.0165	0.01	0.136	0.0296	0.1105	0.0504	0.0052
12	rs2089221	116991280	0.8	0.433874260405774	0.91	0.431857736337621	0.341682548252216	0.730867315733538	0.0077	0.0094	0.0896	0.0114	0.0607	0.0197	0.0154	0.0219	0.0028	0.0423	0.0423	0.108	0.0042	0.0493	0.1097	0.0168	0.0177	0.0043	0.0031	0.0165	0.0099	0.136	0.0296	0.1106	0.0503	0.0052
12	rs11068069	116992511	0.81	0.384295662080596	0.91	0.431857736337621	0.346916804896073	0.727269722868227	0.0077	0.0094	0.0896	0.0114	0.0606	0.0197	0.0154	0.0219	0.0028	0.0422	0.0423	0.108	0.0042	0.0492	0.1098	0.0168	0.0177	0.0043	0.0031	0.0165	0.0099	0.136	0.0296	0.1109	0.0503	0.0052
12	rs12579762	116996796	0.8	0.433874260405774	0.91	0.431857736337621	0.390375023957434	0.772060723035441	0.0077	0.0098	0.0893	0.0113	0.0606	0.0196	0.0154	0.0219	0.0029	0.0422	0.0422	0.108	0.0042	0.049	0.1102	0.017	0.0177	0.0043	0.0031	0.0165	0.0099	0.1354	0.0297	0.1109	0.0503	0.0053
12	rs8181768	117000196	0.8	0.433874260405774	0.91	0.431857736337621	0.433774718766342	0.792457314001056	0.0078	0.0102	0.0891	0.0113	0.0606	0.0196	0.0153	0.0219	0.0029	0.0421	0.0421	0.108	0.0042	0.0489	0.1105	0.017	0.0178	0.0044	0.0031	0.0164	0.0099	0.1351	0.0297	0.1108	0.0503	0.0054
12	rs2089222	117002658	0.8	0.433874260405774	0.91	0.431857736337621	0.502310796698637	0.796733610951132	0.0077	0.0101	0.0893	0.0113	0.0611	0.0196	0.0152	0.0219	0.0029	0.0422	0.0419	0.1079	0.0042	0.0488	0.1103	0.0169	0.0177	0.0042	0.003	0.0164	0.0099	0.1352	0.0298	0.111	0.0504	0.0053
12	rs10735094	117005852	0.8	0.433874260405774	0.91	0.431857736337621	0.545964140669021	0.74604982427432	0.0077	0.01	0.0895	0.0113	0.0617	0.0196	0.0152	0.0218	0.0029	0.0423	0.0418	0.1076	0.0042	0.0487	0.1098	0.0167	0.0178	0.0042	0.003	0.0163	0.01	0.1354	0.0299	0.1112	0.0504	0.0053
12	rs4766796	117007376	0.8	0.433874260405774	0.92	0.387761932740255	0.492561072025278	0.746803208346867	0.0077	0.01	0.0899	0.0113	0.0617	0.0195	0.0152	0.0218	0.0032	0.0424	0.0416	0.1072	0.0042	0.0486	0.1093	0.0164	0.0178	0.0043	0.003	0.0162	0.0099	0.1356	0.03	0.1117	0.0505	0.0053
12	rs56382468	117008585	0.8	0.433874260405774	0.91	0.431857736337621	0.445799729044841	0.621980483662419	0.0078	0.0098	0.0928	0.0115	0.0623	0.0209	0.0165	0.0229	0.0028	0.0424	0.0409	0.1062	0.0029	0.0481	0.1074	0.016	0.0167	0.0041	0.0027	0.0164	0.0094	0.1346	0.0303	0.1131	0.0511	0.0045
12	rs11615308	117009635	0.8	0.433874260405774	0.91	0.431857736337621	0.428086174568021	0.670108589920195	0.0081	0.0103	0.0934	0.0111	0.0609	0.0211	0.0176	0.0233	0.0029	0.0413	0.0403	0.1071	0.0026	0.0477	0.1084	0.0156	0.016	0.0043	0.0031	0.0162	0.0088	0.135	0.0292	0.1148	0.0511	0.0041
12	rs112768974	117017212	0.8	0.433874260405774	0.9	0.479198205640863	0.360932630587781	0.692550197016392	0.0079	0.0103	0.0934	0.0111	0.0606	0.0211	0.0179	0.0233	0.0029	0.0412	0.0401	0.1072	0.0027	0.0478	0.1089	0.0156	0.016	0.0045	0.003	0.0163	0.0087	0.1351	0.0291	0.1149	0.051	0.0038
12	rs17500262	117020386	0.8	0.433874260405774	0.9	0.479198205640863	0.344975330618645	0.697741250590155	0.0079	0.0103	0.0934	0.0111	0.0604	0.0212	0.018	0.0234	0.0029	0.0412	0.0399	0.1073	0.0027	0.0477	0.109	0.0156	0.016	0.0045	0.003	0.0163	0.0087	0.1353	0.029	0.115	0.0509	0.0037
12	rs77687716	117024175	0.8	0.433874260405774	0.89	0.529866637543626	0.276814740750439	0.619957293136555	0.0078	0.0103	0.0934	0.0112	0.0602	0.0212	0.0181	0.0235	0.0029	0.0412	0.0397	0.1073	0.0027	0.0476	0.1092	0.0157	0.0161	0.0046	0.0029	0.0164	0.0087	0.1356	0.0289	0.115	0.0507	0.0036
12	rs59975830	117024926	0.8	0.433874260405774	0.88	0.583941145430028	0.264510751194477	0.570036199649745	0.0078	0.0103	0.0935	0.0112	0.0601	0.0213	0.0182	0.0235	0.0029	0.0411	0.0396	0.1074	0.0027	0.0475	0.1093	0.0157	0.0162	0.0046	0.0029	0.0164	0.0087	0.1357	0.0286	0.1152	0.0507	0.0036
12	rs16946837	117025106	0.8	0.433874260405774	0.88	0.583941145430028	0.263555856144891	0.562685303647431	0.0078	0.0103	0.0935	0.0112	0.0601	0.0213	0.0182	0.0235	0.0029	0.0411	0.0396	0.1074	0.0027	0.0475	0.1093	0.0157	0.0161	0.0047	0.0029	0.0164	0.0087	0.1357	0.0285	0.1152	0.0507	0.0036
12	rs78740724	117025978	0.8	0.433874260405774	0.88	0.583941145430028	0.264829466026233	0.554373183424386	0.0078	0.0103	0.0936	0.0111	0.0599	0.0213	0.0182	0.0235	0.0029	0.0411	0.0396	0.1074	0.0027	0.0474	0.1092	0.0156	0.0162	0.0047	0.0029	0.0165	0.0087	0.1357	0.0285	0.1154	0.0507	0.0036
12	rs73395124	117027594	0.8	0.433874260405774	0.88	0.583941145430028	0.274394762085897	0.527258924046138	0.0078	0.0103	0.0938	0.0111	0.0597	0.0213	0.0182	0.0236	0.003	0.0411	0.0395	0.1072	0.0027	0.0473	0.1089	0.0156	0.0162	0.0049	0.0029	0.0167	0.0087	0.1355	0.0284	0.1158	0.0507	0.0036
12	rs4622356	117028612	0.8	0.433874260405774	0.89	0.529866637543626	0.2716167104342	0.510658638323259	0.0079	0.0102	0.0938	0.0112	0.0596	0.0214	0.0183	0.0236	0.003	0.0411	0.0395	0.1071	0.0027	0.0473	0.1088	0.0156	0.0163	0.005	0.003	0.0167	0.0087	0.1355	0.0283	0.1158	0.0507	0.0036
12	rs10850679	117029965	0.8	0.433874260405774	0.89	0.529866637543626	0.285754184233917	0.511899009041047	0.0079	0.0101	0.0941	0.0114	0.0597	0.0215	0.0184	0.0237	0.0028	0.0413	0.0388	0.1074	0.0028	0.0468	0.1093	0.0157	0.0164	0.005	0.0032	0.0167	0.0088	0.135	0.028	0.1156	0.0505	0.0036
12	rs1874438	117034544	0.81	0.384295662080596	0.88	0.583941145430028	0.173557019779462	0.489826484915839	0.0079	0.0099	0.0942	0.0123	0.0585	0.0216	0.0188	0.0237	0.0026	0.0413	0.0388	0.1087	0.0029	0.0459	0.1095	0.0159	0.0167	0.005	0.0034	0.0168	0.0086	0.1352	0.0273	0.1158	0.0505	0.0027
12	rs117507277	117034972	0.81	0.384295662080596	0.88	0.583941145430028	0.175792501284183	0.491326616287554	0.0079	0.0099	0.0942	0.0124	0.0585	0.0216	0.0188	0.0237	0.0026	0.0412	0.0388	0.1087	0.0029	0.0459	0.1095	0.0159	0.0167	0.005	0.0034	0.0168	0.0086	0.1352	0.0273	0.1158	0.0505	0.0027
12	rs17615703	117036766	0.81	0.384295662080596	0.88	0.583941145430028	0.157964616547941	0.52448296337943	0.0079	0.0098	0.0943	0.0127	0.0583	0.0216	0.0189	0.0237	0.0026	0.0412	0.0388	0.1087	0.0029	0.0457	0.1094	0.0162	0.0168	0.005	0.0034	0.0168	0.0086	0.1352	0.0272	0.1158	0.0504	0.0027
12	rs78868978	117036781	0.81	0.384295662080596	0.88	0.583941145430028	0.158475092041815	0.553951344353236	0.0078	0.0098	0.0939	0.0127	0.0583	0.0216	0.0189	0.0237	0.0026	0.0412	0.0387	0.1098	0.0029	0.0457	0.1092	0.0162	0.0168	0.005	0.0034	0.0168	0.0086	0.1351	0.0272	0.1155	0.0504	0.0027
12	rs76358111	117037868	0.81	0.384295662080596	0.87	0.641494868499257	0.178664975593619	0.635604637377747	0.0079	0.0098	0.094	0.0125	0.0577	0.0219	0.0189	0.0236	0.0026	0.0409	0.0383	0.1102	0.0031	0.0454	0.11	0.0165	0.0168	0.0052	0.0034	0.0164	0.0088	0.1347	0.0267	0.116	0.0503	0.0028
12	rs17581903	117038685	0.81	0.384295662080596	0.87	0.641494868499257	0.160904492807492	0.61202412333014	0.0079	0.0098	0.0938	0.0128	0.0574	0.022	0.0189	0.0235	0.0026	0.0407	0.0383	0.1103	0.0032	0.0453	0.1101	0.0167	0.0168	0.0052	0.0034	0.0165	0.0088	0.1345	0.0267	0.1163	0.0501	0.0028
12	rs75095132	117042125	0.81	0.384295662080596	0.85	0.767309033253442	0.169844429044778	0.662470040749054	0.0081	0.0098	0.0936	0.0128	0.0573	0.022	0.0189	0.0234	0.0026	0.0407	0.0384	0.11	0.0032	0.0453	0.1102	0.0167	0.0167	0.0054	0.0034	0.0165	0.0087	0.1344	0.0268	0.1165	0.0501	0.0028
12	rs78730916	117044085	0.81	0.384295662080596	0.84	0.835693000351761	0.169738027566504	0.64812926674618	0.0082	0.0098	0.0936	0.0128	0.0572	0.022	0.0186	0.0234	0.0026	0.0406	0.0385	0.1101	0.0032	0.0453	0.1103	0.0167	0.0167	0.0055	0.0034	0.0165	0.0087	0.1343	0.0268	0.1166	0.05	0.0028
12	rs117768455	117053869	0.81	0.384295662080596	0.84	0.835693000351761	0.170448104159607	0.724873509272312	0.0084	0.0099	0.0933	0.013	0.0567	0.0221	0.0187	0.0233	0.0025	0.0404	0.0386	0.1097	0.0037	0.0455	0.1103	0.0168	0.0169	0.0057	0.0033	0.0165	0.0087	0.1336	0.027	0.1164	0.0502	0.0029
12	rs77992411	117057111	0.81	0.384295662080596	0.82	0.983693090035176	0.155763751032563	0.673346297996137	0.0084	0.0099	0.0933	0.0131	0.0565	0.0222	0.0187	0.0233	0.0026	0.0403	0.0387	0.1096	0.0038	0.0456	0.1103	0.0169	0.0169	0.0058	0.0033	0.0166	0.0087	0.1333	0.027	0.1163	0.0502	0.003
12	rs76529989	117057313	0.81	0.384295662080596	0.81	1.06340942734078	0.163147636384065	0.690031983603367	0.0084	0.0099	0.0933	0.0131	0.0565	0.0222	0.0187	0.0233	0.0026	0.0403	0.0387	0.1096	0.0038	0.0456	0.1103	0.0169	0.0169	0.0058	0.0033	0.0166	0.0087	0.1333	0.027	0.1163	0.0502	0.003
12	rs11837475	117058193	0.81	0.384295662080596	0.81	1.06340942734078	0.182191836148005	0.793067913101219	0.0084	0.0099	0.0933	0.0131	0.0565	0.0222	0.0187	0.0233	0.0026	0.0403	0.0388	0.1096	0.0038	0.0456	0.1103	0.0169	0.0169	0.0058	0.0033	0.0166	0.0087	0.1332	0.027	0.1163	0.0502	0.003
12	rs117688545	117058688	0.81	0.384295662080596	0.81	1.06340942734078	0.198244647129723	0.835437322595271	0.0084	0.0099	0.0934	0.0131	0.0564	0.0222	0.0187	0.0232	0.0026	0.0402	0.0388	0.1095	0.0038	0.0456	0.1103	0.0169	0.017	0.0059	0.0033	0.0166	0.0087	0.133	0.0269	0.1162	0.0502	0.003
12	rs79455749	117058759	0.82	0.338707801994422	0.81	1.06340942734078	0.2007350971112	0.935392090953385	0.0084	0.0099	0.0934	0.0131	0.0565	0.0222	0.0187	0.0232	0.0026	0.0403	0.0388	0.1095	0.0038	0.0456	0.1103	0.0169	0.017	0.0059	0.0033	0.0166	0.0088	0.1326	0.027	0.1162	0.0502	0.003
12	rs77537598	117061182	0.82	0.338707801994422	0.81	1.06340942734078	0.224067954795093	1.01966225551404	0.0085	0.0099	0.0932	0.0133	0.0562	0.0225	0.019	0.0233	0.0028	0.0402	0.0392	0.1092	0.0039	0.0455	0.1092	0.0172	0.0171	0.006	0.0033	0.0167	0.0091	0.1321	0.027	0.116	0.0503	0.0032
12	rs12810200	117064535	0.82	0.338707801994422	0.81	1.06340942734078	0.178153965573083	0.971061296477446	0.0085	0.0097	0.0928	0.0136	0.0559	0.0229	0.0195	0.0234	0.003	0.04	0.0397	0.1091	0.0041	0.0454	0.1076	0.0176	0.0172	0.0061	0.0034	0.0169	0.0095	0.1315	0.0269	0.1156	0.0503	0.0034
12	rs78463603	117067942	0.82	0.338707801994422	0.81	1.06340942734078	0.167723775976265	0.939816525373254	0.0085	0.0098	0.0925	0.0138	0.0558	0.023	0.0197	0.0235	0.0031	0.0401	0.04	0.109	0.0041	0.0455	0.1068	0.0178	0.0172	0.0062	0.0034	0.0169	0.0097	0.1313	0.027	0.1153	0.0503	0.0035
12	rs4766799	117068974	0.82	0.338707801994422	0.81	1.06340942734078	0.154552635720142	0.988913421216458	0.0085	0.0098	0.0925	0.0138	0.0558	0.023	0.0197	0.0235	0.0031	0.0401	0.04	0.109	0.0041	0.0456	0.1067	0.0178	0.0172	0.0062	0.0034	0.0169	0.0097	0.1312	0.027	0.1153	0.0503	0.0035
12	rs78349600	117071670	0.82	0.338707801994422	0.81	1.06340942734078	0.210351844523546	1.17778664386756	0.0086	0.0098	0.0922	0.0138	0.0559	0.0231	0.0198	0.0235	0.0031	0.04	0.04	0.109	0.0041	0.0456	0.1063	0.0179	0.0172	0.0063	0.0034	0.017	0.0097	0.1312	0.0269	0.1152	0.0504	0.0035
12	rs12819016	117073797	0.82	0.338707801994422	0.81	1.06340942734078	0.16691497600425	1.13077953497431	0.0086	0.0099	0.0911	0.014	0.0558	0.0233	0.0201	0.0238	0.0032	0.0403	0.0401	0.1087	0.0042	0.0458	0.1052	0.0182	0.0171	0.0065	0.0034	0.0172	0.01	0.1312	0.0269	0.1145	0.0508	0.0036
12	rs12820203	117074574	0.82	0.338707801994422	0.81	1.06340942734078	0.21171768878105	1.3384677591208	0.0086	0.0102	0.0903	0.0144	0.0556	0.0234	0.0205	0.0244	0.0033	0.0405	0.0406	0.1081	0.0044	0.0458	0.1034	0.0186	0.0171	0.0068	0.0035	0.0173	0.0102	0.1307	0.0268	0.1138	0.0513	0.0038
12	rs117692814	117077517	0.83	0.29697514221559	0.81	1.06340942734078	0.191487026041199	1.25876696211268	0.0086	0.0105	0.0897	0.015	0.0553	0.0237	0.0209	0.025	0.0035	0.0404	0.0416	0.1076	0.0046	0.0465	0.0989	0.0193	0.0173	0.007	0.0037	0.0176	0.0105	0.1304	0.0269	0.1127	0.0516	0.0042
12	rs7307249	117077849	0.83	0.29697514221559	0.81	1.06340942734078	0.164606737189811	1.26828658803354	0.0086	0.0106	0.0897	0.0151	0.0552	0.0237	0.021	0.0251	0.0036	0.0403	0.0417	0.1075	0.0047	0.0466	0.0985	0.0194	0.0173	0.007	0.0037	0.0177	0.0106	0.1303	0.027	0.1126	0.0516	0.0042
12	rs1874437	117078442	0.84	0.258953137461488	0.81	1.06340942734078	0.158134667383948	1.24093050095373	0.0086	0.0106	0.0894	0.015	0.0553	0.0237	0.0209	0.0252	0.0036	0.0403	0.042	0.1077	0.0047	0.0466	0.0981	0.0194	0.0173	0.0071	0.0038	0.0178	0.0107	0.1299	0.0271	0.1125	0.0516	0.0042
12	rs12581234	117078671	0.84	0.258953137461488	0.81	1.06340942734078	0.162524635164201	1.37210107120493	0.0087	0.0106	0.0891	0.0152	0.0554	0.0238	0.0209	0.0255	0.0036	0.0402	0.0421	0.1077	0.0048	0.0466	0.098	0.0194	0.0174	0.0071	0.0038	0.0178	0.0108	0.1299	0.0272	0.1122	0.0512	0.0043
12	rs4766801	117079318	0.84	0.258953137461488	0.81	1.06340942734078	0.161489402876753	1.27815323828181	0.0087	0.0107	0.0884	0.0151	0.0554	0.0238	0.0209	0.0256	0.0037	0.04	0.0426	0.108	0.0049	0.0465	0.0974	0.0195	0.0174	0.0073	0.0038	0.018	0.011	0.1289	0.0276	0.1121	0.0514	0.0044
12	rs1011493	117082846	0.85	0.2244882202137	0.81	1.06340942734078	0.152813091641958	0.897171030649003	0.0091	0.0109	0.0871	0.0151	0.0542	0.0242	0.0212	0.0263	0.0038	0.039	0.0431	0.1077	0.0055	0.0469	0.0969	0.0197	0.0177	0.0078	0.0035	0.0185	0.0123	0.127	0.0282	0.1109	0.0513	0.005
12	rs80301506	117083692	0.85	0.2244882202137	0.81	1.06340942734078	0.162628371723545	0.951054111546426	0.0092	0.0109	0.087	0.0151	0.054	0.0241	0.0212	0.0264	0.0038	0.039	0.0431	0.1077	0.0056	0.0469	0.0968	0.0197	0.0177	0.0079	0.0035	0.0186	0.0125	0.127	0.0283	0.1108	0.0512	0.005
12	rs10850691	117086319	0.85	0.2244882202137	0.81	1.06340942734078	0.162835961213039	0.999462856111653	0.0093	0.0111	0.0868	0.0149	0.0534	0.024	0.0213	0.0267	0.0039	0.0389	0.0433	0.1075	0.0058	0.0467	0.0965	0.0198	0.0178	0.0079	0.0035	0.0186	0.0131	0.1273	0.0283	0.1104	0.051	0.0052
12	rs57159759	117086359	0.85	0.2244882202137	0.81	1.06340942734078	0.208392181136501	1.13094328883832	0.0093	0.0111	0.0867	0.0149	0.0533	0.024	0.0213	0.0267	0.0039	0.0388	0.0434	0.1075	0.0058	0.0467	0.0965	0.0198	0.0178	0.0079	0.0035	0.0186	0.0131	0.1272	0.0283	0.1103	0.051	0.0052
12	rs117185095	117089904	0.87	0.165571370278195	0.81	1.06340942734078	0.0894178025311945	0.836054761312972	0.0097	0.0114	0.0846	0.0145	0.0531	0.0226	0.0215	0.0275	0.0048	0.0404	0.0447	0.1023	0.0065	0.0498	0.0978	0.0206	0.018	0.0082	0.0042	0.019	0.0175	0.1228	0.0309	0.1035	0.0506	0.006
12	rs17500613	117090452	0.87	0.165571370278195	0.81	1.06340942734078	0.0590086282323074	0.883253375801007	0.0097	0.0114	0.0844	0.0144	0.0531	0.0224	0.0216	0.0275	0.005	0.0409	0.0448	0.1017	0.0066	0.0502	0.0981	0.0207	0.0181	0.0083	0.0044	0.019	0.0181	0.1222	0.0311	0.1025	0.0505	0.0061
12	rs73399248	117093223	0.87	0.165571370278195	0.81	1.06340942734078	0.0430939610712103	0.945986014880569	0.01	0.0115	0.0838	0.0144	0.0533	0.0222	0.0218	0.0278	0.0051	0.0413	0.0448	0.1001	0.0068	0.0504	0.0975	0.0211	0.0183	0.0084	0.0046	0.0195	0.0192	0.1217	0.0315	0.1004	0.051	0.0063
12	rs10850694	117093237	0.87	0.165571370278195	0.81	1.06340942734078	0.0548043045460558	0.906892418418606	0.0099	0.0112	0.0838	0.0144	0.0533	0.0222	0.0218	0.0278	0.0051	0.0414	0.0448	0.1	0.0067	0.0503	0.0975	0.0211	0.0183	0.0089	0.0046	0.0195	0.0192	0.1216	0.0317	0.1002	0.051	0.0063
12	rs77907038	117103059	0.88	0.140769569262351	0.84	0.835693000351761	0.0388818834463054	0.8913796760255	0.0099	0.0112	0.0837	0.0145	0.0529	0.0221	0.0217	0.0284	0.0055	0.0412	0.0451	0.0987	0.007	0.0506	0.0972	0.0211	0.018	0.0089	0.0048	0.02	0.0198	0.1212	0.0317	0.1006	0.0507	0.0061
12	rs11068136	117104336	0.88	0.140769569262351	0.83	0.907803730152893	0.032728383379021	0.836209135859009	0.0099	0.0112	0.0837	0.0145	0.0529	0.0223	0.0217	0.0285	0.0055	0.0412	0.0451	0.0987	0.007	0.0507	0.0972	0.0211	0.0181	0.0089	0.0048	0.02	0.0198	0.1212	0.0317	0.1007	0.0507	0.0058
12	rs60470796	117105492	0.88	0.140769569262351	0.83	0.907803730152893	0.036753126357695	0.915376579831809	0.0099	0.0112	0.0836	0.0145	0.0529	0.0223	0.0217	0.0285	0.0056	0.0412	0.0451	0.0986	0.007	0.0506	0.0972	0.0211	0.0181	0.0089	0.0048	0.02	0.0198	0.1212	0.0317	0.1006	0.0507	0.0059
12	rs11068138	117107591	0.88	0.140769569262351	0.83	0.907803730152893	0.0380177103705324	0.955493071482552	0.0099	0.0112	0.0835	0.0145	0.053	0.0223	0.0217	0.0284	0.0056	0.0412	0.0451	0.0985	0.007	0.0506	0.0971	0.0211	0.0181	0.0089	0.0048	0.0201	0.0199	0.1214	0.0317	0.1005	0.0507	0.0059
12	rs78086056	117111836	0.88	0.140769569262351	0.83	0.907803730152893	0.0368862514099846	0.985720909278168	0.01	0.0113	0.0832	0.0146	0.053	0.0223	0.0217	0.0284	0.0056	0.0412	0.0451	0.0983	0.0072	0.0506	0.0969	0.0211	0.0181	0.009	0.0049	0.0201	0.0199	0.1213	0.0318	0.1003	0.0507	0.006
12	rs75807324	117113330	0.88	0.140769569262351	0.82	0.983693090035176	0.0386336080630005	0.978863809807318	0.01	0.0113	0.0832	0.0146	0.053	0.0223	0.0218	0.0284	0.0057	0.0414	0.0451	0.0982	0.0073	0.0507	0.0963	0.0211	0.0181	0.0091	0.005	0.0201	0.02	0.1213	0.0319	0.1003	0.0508	0.006
12	rs2393083	117118028	0.88	0.140769569262351	0.82	0.983693090035176	0.0415120685066647	1.02995177985069	0.0102	0.0113	0.0831	0.0146	0.0529	0.0224	0.0218	0.0283	0.0058	0.0415	0.0451	0.098	0.0074	0.0507	0.096	0.0211	0.0181	0.0092	0.005	0.0202	0.0201	0.1212	0.032	0.1002	0.0507	0.0062
12	rs79139989	117118802	0.88	0.140769569262351	0.81	1.06340942734078	0.0436153248585286	1.05980441170135	0.0102	0.0113	0.0831	0.0146	0.053	0.0224	0.0218	0.0283	0.0058	0.0415	0.0451	0.098	0.0074	0.0506	0.096	0.0211	0.0181	0.0092	0.005	0.0202	0.0201	0.1212	0.032	0.1002	0.0507	0.0062
12	rs12371964	117127480	0.88	0.140769569262351	0.81	1.06340942734078	0.043540582025998	1.00586694424656	0.0102	0.0113	0.0831	0.0146	0.0529	0.0223	0.0217	0.0284	0.0058	0.0414	0.0451	0.0976	0.0074	0.0507	0.0958	0.021	0.0182	0.0093	0.005	0.0204	0.0202	0.1214	0.0319	0.1	0.0511	0.0061
12	rs117164396	117131405	0.88	0.140769569262351	0.81	1.06340942734078	0.0449298996214993	0.998662899892242	0.0102	0.0112	0.0827	0.0148	0.053	0.0223	0.0216	0.0286	0.0058	0.0414	0.0451	0.0973	0.0073	0.0507	0.0956	0.021	0.0183	0.0093	0.005	0.0206	0.0203	0.1215	0.0319	0.0997	0.0513	0.0061
12	rs118105333	117131867	0.88	0.140769569262351	0.81	1.06340942734078	0.0420494552763174	0.994345275460739	0.0103	0.0112	0.0825	0.0148	0.0531	0.0223	0.0216	0.0288	0.0058	0.0414	0.0452	0.0971	0.0073	0.0507	0.0955	0.0209	0.0183	0.0093	0.005	0.0207	0.0204	0.1216	0.0319	0.0996	0.0514	0.0061
12	rs78071580	117133347	0.89	0.118826527661215	0.81	1.06340942734078	0.0328757861702082	0.969152337577175	0.0104	0.0111	0.0819	0.015	0.0533	0.0222	0.0216	0.0291	0.0057	0.0416	0.0452	0.0966	0.0073	0.0508	0.0951	0.0208	0.0185	0.0094	0.005	0.0209	0.0207	0.122	0.0319	0.0989	0.0516	0.006
12	rs17428858	117133400	0.89	0.118826527661215	0.81	1.06340942734078	0.0304324571369404	0.950578750493912	0.0104	0.0111	0.0819	0.015	0.0533	0.0222	0.0216	0.0291	0.0057	0.0416	0.0452	0.0966	0.0073	0.0508	0.0951	0.0208	0.0185	0.0094	0.005	0.0209	0.0207	0.122	0.0319	0.0989	0.0517	0.006
12	rs11068149	117137071	0.89	0.118826527661215	0.8	1.14699780192835	0.0573920014218339	1.03301026494432	0.0111	0.0105	0.082	0.0152	0.054	0.0217	0.022	0.0289	0.0057	0.043	0.0463	0.0931	0.0067	0.0516	0.0948	0.0207	0.0189	0.0091	0.0046	0.0216	0.0232	0.1207	0.0314	0.0959	0.0542	0.0058
12	rs151106820	117137628	0.89	0.118826527661215	0.8	1.14699780192835	0.0601153610776074	1.00586694424656	0.0111	0.0105	0.0821	0.0152	0.0541	0.0217	0.0219	0.0289	0.0057	0.0431	0.0463	0.093	0.0067	0.0515	0.0948	0.0207	0.0189	0.0091	0.0046	0.0216	0.0232	0.1208	0.0314	0.0959	0.0541	0.0058
12	rs10850703	117140689	0.89	0.118826527661215	0.8	1.14699780192835	0.0446557335273063	0.804535130679967	0.0111	0.0104	0.0824	0.0153	0.0542	0.0217	0.0219	0.0288	0.0057	0.0433	0.0464	0.0926	0.0065	0.0511	0.095	0.0204	0.019	0.0091	0.0045	0.0217	0.0233	0.1215	0.0314	0.0962	0.0538	0.0057
12	rs10507273	117152794	0.9	0.0995502148251544	0.8	1.14699780192835	0.0410511150822138	0.731767325674994	0.0111	0.0102	0.0828	0.0151	0.0552	0.0213	0.0217	0.0287	0.0057	0.0437	0.0463	0.0915	0.0063	0.0514	0.0955	0.0199	0.0187	0.0087	0.0044	0.0216	0.0234	0.1226	0.0309	0.0966	0.0543	0.0055
12	rs10507274	117160976	0.9	0.0995502148251544	0.8	1.14699780192835	0.0406221732497718	0.708298316187511	0.0111	0.0102	0.0828	0.0151	0.0553	0.0212	0.0217	0.0286	0.0056	0.0437	0.0463	0.0912	0.0062	0.0515	0.0954	0.0198	0.0188	0.0086	0.0043	0.0217	0.0235	0.1227	0.0309	0.0968	0.0544	0.0055
12	rs56201899	117164187	0.9	0.0995502148251544	0.8	1.14699780192835	0.0399986440320298	0.683376149175884	0.0111	0.0101	0.0828	0.015	0.0554	0.0212	0.0217	0.0286	0.0056	0.0438	0.0463	0.0911	0.0062	0.0515	0.0954	0.0198	0.0189	0.0086	0.0043	0.0218	0.0235	0.1227	0.0309	0.0968	0.0545	0.0055
12	rs339458	117165833	0.9	0.0995502148251544	0.79	1.23450020912344	0.0389372048096054	0.665258724059235	0.0111	0.0101	0.0828	0.015	0.0555	0.0211	0.0217	0.0286	0.0056	0.0438	0.0463	0.0911	0.0062	0.0515	0.0954	0.0198	0.0189	0.0086	0.0043	0.0218	0.0235	0.1227	0.0309	0.0968	0.0545	0.0055
12	rs61276277	117168618	0.9	0.0995502148251544	0.79	1.23450020912344	0.0373951727746161	0.644482541392374	0.0112	0.0101	0.0828	0.015	0.0556	0.0211	0.0217	0.0286	0.0056	0.0436	0.0462	0.0909	0.0062	0.0516	0.0954	0.0197	0.0189	0.0085	0.0043	0.0219	0.0235	0.1228	0.0309	0.097	0.0546	0.0055
12	rs75453113	117169610	0.9	0.0995502148251544	0.79	1.23450020912344	0.0365275785182266	0.641714224778156	0.0112	0.0101	0.0828	0.015	0.0557	0.0211	0.0217	0.0286	0.0056	0.0436	0.0462	0.0909	0.0062	0.0516	0.0954	0.0197	0.0189	0.0085	0.0043	0.0219	0.0235	0.1229	0.0309	0.0971	0.0546	0.0055
12	rs71469776	117174073	0.9	0.0995502148251544	0.79	1.23450020912344	0.0345279652962999	0.628349141416889	0.0112	0.01	0.0829	0.015	0.0558	0.021	0.0216	0.0286	0.0056	0.0434	0.0462	0.0907	0.0062	0.0516	0.0955	0.0197	0.019	0.0084	0.0043	0.022	0.0235	0.123	0.0309	0.0973	0.0546	0.0054
12	rs73220422	117175608	0.9	0.0995502148251544	0.79	1.23450020912344	0.035039834863048	0.620824184896765	0.0112	0.01	0.0829	0.015	0.0558	0.021	0.0216	0.0286	0.0056	0.0434	0.0462	0.0906	0.0061	0.0516	0.0955	0.0197	0.019	0.0083	0.0043	0.022	0.0235	0.123	0.0309	0.0973	0.0547	0.0054
12	rs73220424	117176826	0.9	0.0995502148251544	0.79	1.23450020912344	0.0343627353754567	0.618368732683002	0.0112	0.01	0.0829	0.0149	0.0559	0.021	0.0216	0.0287	0.0056	0.0433	0.0462	0.0906	0.0061	0.0516	0.0955	0.0196	0.019	0.0083	0.0043	0.0221	0.0235	0.1231	0.0308	0.0974	0.0547	0.0054
12	rs77197427	117179835	0.9	0.0995502148251544	0.78	1.32595579198345	0.034071756779314	0.599954910725939	0.0112	0.0099	0.0829	0.0149	0.056	0.0209	0.0215	0.0286	0.0055	0.0432	0.0461	0.0905	0.0061	0.0516	0.0956	0.0196	0.019	0.0082	0.0042	0.0221	0.0235	0.1232	0.0308	0.0977	0.0548	0.0054
12	rs7301309	117180310	0.9	0.0995502148251544	0.78	1.32595579198345	0.0338954831066467	0.595658382488171	0.0112	0.0099	0.0829	0.0149	0.056	0.0209	0.0215	0.0286	0.0055	0.0432	0.0461	0.0905	0.0061	0.0516	0.0956	0.0196	0.019	0.0082	0.0042	0.0221	0.0235	0.1232	0.0308	0.0977	0.0548	0.0053
12	rs73220431	117184335	0.9	0.0995502148251544	0.78	1.32595579198345	0.025500047759233	0.487646580298748	0.0111	0.0095	0.0828	0.0149	0.0562	0.0208	0.0214	0.0288	0.0053	0.043	0.0463	0.0904	0.0059	0.0514	0.0959	0.0197	0.0189	0.008	0.0041	0.0222	0.023	0.1238	0.0308	0.0982	0.0555	0.0051
12	rs7300541	117185647	0.9	0.0995502148251544	0.78	1.32595579198345	0.023155020649262	0.457930804055189	0.011	0.0094	0.0827	0.0149	0.0562	0.0207	0.0215	0.0288	0.0053	0.043	0.0463	0.0902	0.0059	0.0515	0.0959	0.0198	0.0189	0.0079	0.004	0.0222	0.023	0.1242	0.0307	0.0985	0.0558	0.005
12	rs117727938	117190905	0.91	0.0827439743829911	0.78	1.32595579198345	0.00838973874099012	0.188098317716734	0.0105	0.0084	0.0834	0.0152	0.056	0.0209	0.0214	0.029	0.0047	0.0426	0.0454	0.0902	0.0053	0.0508	0.0964	0.02	0.0192	0.0067	0.0034	0.0222	0.023	0.1267	0.0304	0.1002	0.0571	0.0042
12	rs111523257	117194090	0.91	0.0827439743829911	0.78	1.32595579198345	0.00771990088272144	0.180172472046848	0.0105	0.0083	0.0834	0.0152	0.056	0.0209	0.0213	0.029	0.0046	0.0426	0.0453	0.0901	0.0052	0.0508	0.0965	0.0201	0.0192	0.0067	0.0033	0.0223	0.023	0.1269	0.0303	0.1003	0.0572	0.0042
12	rs113021396	117204666	0.91	0.0827439743829911	0.78	1.32595579198345	0.0110681916996931	0.0791252688413024	0.01	0.0074	0.0836	0.0155	0.0559	0.0212	0.0213	0.0289	0.0039	0.0423	0.0443	0.09	0.0047	0.0501	0.0971	0.0204	0.0195	0.0054	0.0027	0.0223	0.0233	0.1294	0.0301	0.102	0.0584	0.0034
12	rs7313399	117208985	0.91	0.0827439743829911	0.78	1.32595579198345	0.0109903660122575	0.0809835855775281	0.0099	0.0073	0.0837	0.0156	0.0562	0.0212	0.0213	0.0288	0.0038	0.0424	0.0442	0.0896	0.0045	0.0501	0.0972	0.0204	0.0195	0.0052	0.0026	0.0223	0.0233	0.1299	0.0301	0.1023	0.0587	0.0032
12	rs7969141	117214617	0.91	0.0827439743829911	0.78	1.32595579198345	0.00775813043839615	0.0754615745563616	0.0099	0.0073	0.084	0.0155	0.0562	0.0211	0.0212	0.0288	0.0038	0.0424	0.0441	0.0895	0.0045	0.0501	0.0972	0.0204	0.0196	0.0052	0.0026	0.0223	0.0233	0.1302	0.03	0.1024	0.0588	0.0032
12	rs17500871	117217212	0.91	0.0827439743829911	0.78	1.32595579198345	0.0076733720756804	0.0737283500334822	0.0099	0.0072	0.0841	0.0155	0.0562	0.0211	0.0212	0.0287	0.0038	0.0424	0.0441	0.0894	0.0045	0.0501	0.0972	0.0204	0.0196	0.0051	0.0026	0.0223	0.0233	0.1303	0.03	0.1024	0.0588	0.0032
12	rs17429022	117220860	0.91	0.0827439743829911	0.78	1.32595579198345	0.00757260090238471	0.0670320793301974	0.0099	0.0072	0.0842	0.0155	0.0562	0.0211	0.0212	0.0287	0.0038	0.0424	0.0441	0.0894	0.0046	0.0501	0.0972	0.0204	0.0196	0.0051	0.0026	0.0223	0.0233	0.1304	0.03	0.1024	0.0588	0.0032
12	rs10735098	117250688	0.9	0.0995502148251544	0.79	1.23450020912344	0.0157595212481875	0.072939502508463	0.0097	0.0071	0.0844	0.0156	0.0564	0.0212	0.0212	0.0283	0.0037	0.0422	0.044	0.089	0.005	0.0505	0.0967	0.0202	0.0197	0.0047	0.0023	0.0222	0.0234	0.1319	0.0295	0.1026	0.059	0.0033
12	rs17501002	117251163	0.9	0.0995502148251544	0.79	1.23450020912344	0.0164895702478531	0.0760429869509714	0.0097	0.0071	0.0844	0.0156	0.0564	0.0212	0.0212	0.0283	0.0037	0.0422	0.044	0.089	0.005	0.0505	0.0967	0.0202	0.0197	0.0047	0.0023	0.0222	0.0234	0.1319	0.0295	0.1026	0.059	0.0033
12	rs61936726	117263731	0.9	0.0995502148251544	0.79	1.23450020912344	0.0207909549849326	0.0768454116707442	0.0097	0.007	0.0847	0.0156	0.0565	0.0212	0.0211	0.0282	0.0036	0.0422	0.0438	0.0891	0.0052	0.0506	0.0965	0.0201	0.0197	0.0046	0.0023	0.0221	0.0234	0.1322	0.0294	0.1027	0.059	0.0032
12	rs117918140	117265140	0.9	0.0995502148251544	0.79	1.23450020912344	0.0213557679290738	0.0766992598697295	0.0097	0.007	0.0847	0.0156	0.0565	0.0212	0.0211	0.0282	0.0036	0.0422	0.0438	0.0891	0.0052	0.0506	0.0965	0.0201	0.0197	0.0046	0.0023	0.0221	0.0234	0.1322	0.0293	0.1027	0.059	0.0032
12	rs2893692	117280056	0.9	0.0995502148251544	0.79	1.23450020912344	0.0288314913624827	0.0710889082410334	0.0097	0.0069	0.0848	0.0155	0.0567	0.0213	0.021	0.0281	0.0036	0.0422	0.0437	0.0891	0.0053	0.0507	0.0962	0.0201	0.0197	0.0045	0.0022	0.0221	0.0235	0.1325	0.0293	0.1029	0.0591	0.0031
12	rs903770	117291957	0.9	0.0995502148251544	0.79	1.23450020912344	0.0366070737580155	0.0879713630836043	0.0099	0.0068	0.0848	0.0154	0.0573	0.0213	0.0209	0.028	0.0035	0.0423	0.0437	0.0888	0.0053	0.0509	0.0963	0.02	0.0198	0.0044	0.0023	0.0221	0.0235	0.1324	0.0293	0.1029	0.0591	0.0031
12	rs17429217	117295333	0.9	0.0995502148251544	0.79	1.23450020912344	0.0323011008984632	0.0788295673986601	0.0099	0.0067	0.0849	0.0155	0.0573	0.0212	0.0208	0.028	0.0035	0.0422	0.0437	0.0888	0.0052	0.0509	0.0963	0.0199	0.0198	0.0043	0.0023	0.0221	0.0236	0.1325	0.0293	0.1029	0.0591	0.0031
12	rs11068218	117307117	0.9	0.0995502148251544	0.79	1.23450020912344	0.0307600024925473	0.0735846631205434	0.0099	0.0067	0.0851	0.0156	0.0572	0.0211	0.0207	0.0281	0.0034	0.0422	0.0437	0.0887	0.0052	0.0506	0.0962	0.0199	0.0199	0.0042	0.0023	0.022	0.0237	0.1331	0.0292	0.1029	0.0591	0.0031
12	rs884378	117308198	0.9	0.0995502148251544	0.79	1.23450020912344	0.0311373662736527	0.075679389756665	0.0099	0.0067	0.0852	0.0157	0.0572	0.0211	0.0207	0.0281	0.0034	0.0422	0.0436	0.0887	0.0052	0.0506	0.0962	0.0199	0.0199	0.0042	0.0023	0.022	0.0237	0.1331	0.0292	0.1029	0.0591	0.0031
12	rs11068224	117324967	0.89	0.118826527661215	0.79	1.23450020912344	0.0331224882451338	0.0888223385193524	0.0098	0.0068	0.0852	0.0159	0.0578	0.0212	0.0204	0.0281	0.0034	0.0423	0.0434	0.088	0.0052	0.0506	0.0963	0.0196	0.0198	0.0041	0.0023	0.022	0.0235	0.1337	0.0292	0.1033	0.0591	0.0032
12	rs61937627	117325041	0.89	0.118826527661215	0.79	1.23450020912344	0.0331472294123912	0.0903779228433499	0.0098	0.0068	0.0852	0.0159	0.0578	0.0212	0.0204	0.0281	0.0034	0.0423	0.0434	0.088	0.0052	0.0506	0.0963	0.0196	0.0198	0.0041	0.0023	0.022	0.0235	0.1337	0.0292	0.1033	0.0591	0.0032
12	rs7294919	117327592	0.89	0.118826527661215	0.8	1.14699780192835	0.0349755642216778	0.0920228242190102	0.0098	0.0068	0.0852	0.0159	0.0578	0.0212	0.0204	0.028	0.0034	0.0423	0.0433	0.0879	0.0053	0.0507	0.0963	0.0196	0.0198	0.0041	0.0024	0.022	0.0235	0.1336	0.0292	0.1033	0.059	0.0033
12	rs4767470	117329081	0.89	0.118826527661215	0.8	1.14699780192835	0.0378681958587137	0.0955072512731851	0.0099	0.0068	0.0852	0.0159	0.0578	0.0212	0.0204	0.028	0.0034	0.0424	0.0433	0.0879	0.0053	0.0507	0.0963	0.0196	0.0198	0.0041	0.0024	0.022	0.0235	0.1336	0.0292	0.1033	0.059	0.0033
12	rs117802546	117329855	0.89	0.118826527661215	0.82	0.983693090035176	0.036753126357695	0.101236627245305	0.0099	0.0068	0.0852	0.0159	0.0578	0.0212	0.0204	0.028	0.0034	0.0424	0.0433	0.0878	0.0053	0.0507	0.0963	0.0196	0.0198	0.0041	0.0024	0.022	0.0235	0.1335	0.0292	0.1033	0.059	0.0033
12	rs10850728	117330483	0.89	0.118826527661215	0.82	0.983693090035176	0.036105624743735	0.0940756232891506	0.0099	0.0068	0.0852	0.0159	0.0578	0.0213	0.0205	0.028	0.0034	0.0424	0.0433	0.0878	0.0053	0.0507	0.0962	0.0197	0.0198	0.0041	0.0024	0.0221	0.0235	0.1335	0.0292	0.1033	0.059	0.0033
12	rs117399496	117338058	0.89	0.118826527661215	0.82	0.983693090035176	0.0368995822611782	0.115645883994281	0.01	0.0068	0.0855	0.0161	0.0577	0.0215	0.0204	0.0281	0.0033	0.0427	0.0434	0.0869	0.0052	0.051	0.0957	0.0197	0.0198	0.0039	0.0025	0.022	0.0236	0.1331	0.0289	0.1036	0.0592	0.0033
12	rs34570416	117354034	0.88	0.140769569262351	0.85	0.767309033253442	0.0888189291923486	0.137032169980304	0.0103	0.0067	0.0863	0.0167	0.0574	0.0223	0.0204	0.0287	0.0031	0.0435	0.0433	0.0842	0.005	0.0519	0.0941	0.0198	0.0198	0.0032	0.003	0.0217	0.024	0.1326	0.0281	0.1047	0.0597	0.0035
12	rs61936970	117359032	0.88	0.140769569262351	0.85	0.767309033253442	0.0988108729793148	0.154050674514486	0.0103	0.0067	0.0864	0.0167	0.0574	0.0223	0.0204	0.0287	0.0031	0.0435	0.0434	0.0842	0.005	0.0519	0.0941	0.0198	0.0198	0.0032	0.003	0.0216	0.024	0.1326	0.0281	0.1047	0.0598	0.0035
12	rs7307907	117360679	0.88	0.140769569262351	0.85	0.767309033253442	0.101960711768999	0.164287752496347	0.0103	0.0067	0.0864	0.0167	0.0574	0.0223	0.0205	0.0287	0.0031	0.0435	0.0434	0.0842	0.005	0.0519	0.094	0.0198	0.0198	0.0032	0.003	0.0216	0.024	0.1326	0.0281	0.1047	0.0598	0.0035
12	rs7133090	117373758	0.88	0.140769569262351	0.85	0.767309033253442	0.161730610163041	0.247675215918046	0.0104	0.0067	0.0864	0.0168	0.0573	0.0224	0.0205	0.0288	0.0031	0.0435	0.0433	0.0841	0.0052	0.052	0.094	0.0198	0.0198	0.0032	0.003	0.0216	0.024	0.1325	0.028	0.1048	0.0598	0.0035
12	rs4076700	117383320	0.88	0.140769569262351	0.85	0.767309033253442	0.18090139346937	0.275487288011434	0.0104	0.0067	0.0863	0.0168	0.0573	0.0224	0.0206	0.0288	0.0031	0.0435	0.0434	0.0841	0.0052	0.052	0.0939	0.0198	0.0198	0.0032	0.003	0.0216	0.024	0.1325	0.0281	0.1048	0.0599	0.0035
12	rs117389144	117406485	0.88	0.140769569262351	0.85	0.767309033253442	0.202026138085772	0.322259952932859	0.0104	0.0068	0.0864	0.0168	0.0573	0.0224	0.0207	0.0288	0.0031	0.0436	0.0436	0.0839	0.0052	0.0521	0.0939	0.0197	0.0198	0.0032	0.003	0.0216	0.024	0.1322	0.0281	0.1049	0.0598	0.0035
12	rs61936997	117409740	0.88	0.140769569262351	0.85	0.767309033253442	0.211838443472894	0.351791456721756	0.0104	0.0067	0.0864	0.0168	0.0573	0.0224	0.0207	0.0288	0.0031	0.0436	0.0436	0.0838	0.0053	0.0521	0.0939	0.0197	0.0198	0.0032	0.003	0.0216	0.024	0.1322	0.0281	0.1049	0.0598	0.0035
12	rs118117321	117414790	0.88	0.140769569262351	0.85	0.767309033253442	0.218334828765106	0.322624407591086	0.0105	0.0067	0.0863	0.0168	0.0572	0.0224	0.0207	0.0288	0.0032	0.0437	0.0436	0.0837	0.0053	0.0521	0.0938	0.0196	0.0198	0.0032	0.0031	0.0216	0.024	0.1325	0.0281	0.1047	0.0599	0.0035
12	rs11609917	117421180	0.88	0.140769569262351	0.85	0.767309033253442	0.240423740877323	0.369231276629505	0.0105	0.0067	0.0863	0.0168	0.0571	0.0224	0.0207	0.0288	0.0032	0.0437	0.0435	0.0836	0.0054	0.0522	0.0938	0.0196	0.0198	0.0032	0.0031	0.0216	0.024	0.1325	0.0281	0.1047	0.0599	0.0035
12	rs4766821	117421922	0.88	0.140769569262351	0.85	0.767309033253442	0.236852913761187	0.357411118621469	0.0105	0.0067	0.0863	0.0168	0.0571	0.0224	0.0207	0.0288	0.0032	0.0437	0.0435	0.0836	0.0054	0.0522	0.0938	0.0196	0.0198	0.0031	0.0031	0.0216	0.024	0.1325	0.0281	0.1047	0.0599	0.0035
12	rs4767488	117422115	0.88	0.140769569262351	0.85	0.767309033253442	0.235185245173229	0.366329049900992	0.0105	0.0067	0.0863	0.0168	0.0571	0.0224	0.0206	0.0288	0.0032	0.0437	0.0435	0.0836	0.0054	0.0522	0.0938	0.0196	0.0198	0.0031	0.0031	0.0216	0.024	0.1325	0.0281	0.1049	0.0599	0.0035
12	rs7960610	117432234	0.87	0.165571370278195	0.86	0.702596200902853	0.227866266667275	0.324935430844425	0.0105	0.0067	0.0863	0.0169	0.0569	0.0223	0.0205	0.0289	0.0032	0.0437	0.0435	0.0836	0.0055	0.0522	0.0938	0.0196	0.0198	0.0031	0.0031	0.0215	0.024	0.1325	0.0282	0.1049	0.0599	0.0035
12	rs11068283	117438882	0.87	0.165571370278195	0.86	0.702596200902853	0.20186939815755	0.352414604488849	0.0105	0.0067	0.0863	0.0169	0.0567	0.0223	0.0205	0.029	0.0032	0.0438	0.0437	0.0837	0.0055	0.0522	0.0939	0.0197	0.0198	0.0031	0.0031	0.0215	0.0238	0.1324	0.0282	0.1048	0.0599	0.0036
12	rs1472524	117440633	0.87	0.165571370278195	0.86	0.702596200902853	0.205650195975533	0.372773127643343	0.0105	0.0067	0.0863	0.0169	0.0566	0.0222	0.0205	0.029	0.0032	0.0438	0.0437	0.0837	0.0055	0.0523	0.0939	0.0197	0.0198	0.003	0.0031	0.0215	0.0238	0.1324	0.0282	0.1049	0.0599	0.0035
12	rs12299065	117442304	0.87	0.165571370278195	0.86	0.702596200902853	0.204188307893986	0.362553297578656	0.0105	0.0067	0.0863	0.0169	0.0566	0.0222	0.0205	0.029	0.0032	0.0438	0.0437	0.0837	0.0055	0.0522	0.0939	0.0197	0.0198	0.003	0.0031	0.0215	0.0238	0.1324	0.0282	0.1049	0.0599	0.0035
12	rs4767494	117443770	0.87	0.165571370278195	0.86	0.702596200902853	0.200422824734086	0.357536288561415	0.0105	0.0067	0.0863	0.0169	0.0566	0.0222	0.0205	0.029	0.0032	0.0439	0.0437	0.0837	0.0055	0.0522	0.0939	0.0197	0.0198	0.003	0.0031	0.0215	0.0238	0.1324	0.0282	0.1049	0.06	0.0035
12	rs117266328	117448798	0.87	0.165571370278195	0.86	0.702596200902853	0.192095831804923	0.379375988548969	0.0105	0.0067	0.0862	0.017	0.0566	0.0221	0.0205	0.029	0.0032	0.0439	0.0437	0.0837	0.0054	0.0522	0.0938	0.0197	0.0198	0.003	0.003	0.0215	0.0238	0.1324	0.0282	0.1049	0.06	0.0035
12	rs117961053	117451245	0.87	0.165571370278195	0.86	0.702596200902853	0.184974877308026	0.366833319795949	0.0105	0.0067	0.0862	0.017	0.0566	0.0221	0.0205	0.029	0.0032	0.0439	0.0437	0.0837	0.0054	0.0522	0.0938	0.0197	0.0198	0.003	0.003	0.0215	0.0238	0.1324	0.0282	0.1049	0.06	0.0035
12	rs116969521	117453583	0.87	0.165571370278195	0.86	0.702596200902853	0.182635490975948	0.35228994966321	0.0105	0.0067	0.0862	0.017	0.0566	0.0221	0.0205	0.029	0.0032	0.0439	0.0437	0.0838	0.0054	0.0522	0.0938	0.0197	0.0198	0.003	0.003	0.0215	0.0238	0.1324	0.0282	0.1049	0.0599	0.0035
12	rs73203820	117462933	0.87	0.165571370278195	0.86	0.702596200902853	0.17105302611472	0.378739687126192	0.0105	0.0067	0.0862	0.017	0.0565	0.0221	0.0205	0.0291	0.0032	0.0439	0.0437	0.0838	0.0054	0.0522	0.0938	0.0197	0.0198	0.003	0.0031	0.0215	0.0238	0.1324	0.0282	0.105	0.0598	0.0036
12	rs1875144	117475178	0.87	0.165571370278195	0.86	0.702596200902853	0.193163900337357	0.341246656018996	0.0106	0.0069	0.0861	0.0172	0.0567	0.0218	0.0205	0.0294	0.0033	0.0444	0.044	0.0843	0.0051	0.0519	0.0934	0.0198	0.0197	0.0028	0.0031	0.0214	0.0238	0.1319	0.0282	0.1052	0.0597	0.0037
12	rs34140345	117475632	0.87	0.165571370278195	0.85	0.767309033253442	0.160149398791451	0.291027713771247	0.0106	0.0069	0.0861	0.0172	0.0567	0.0218	0.0205	0.0294	0.0033	0.0444	0.0443	0.0843	0.0051	0.0518	0.0935	0.0197	0.0196	0.0028	0.0031	0.0214	0.0238	0.1318	0.0282	0.1052	0.0595	0.0037
12	rs7979277	117477533	0.87	0.165571370278195	0.85	0.767309033253442	0.161042006674295	0.299904604025761	0.0106	0.007	0.0864	0.0173	0.0567	0.0217	0.0206	0.0295	0.0033	0.0445	0.0444	0.0844	0.0051	0.0517	0.0937	0.0196	0.0193	0.0028	0.0031	0.0213	0.0239	0.1317	0.0278	0.1052	0.0594	0.0038
12	rs7960638	117482799	0.87	0.165571370278195	0.85	0.767309033253442	0.188384238257121	0.306106154812326	0.0106	0.007	0.0865	0.0173	0.0567	0.0217	0.0206	0.0295	0.0033	0.0443	0.0444	0.0845	0.0051	0.0517	0.0939	0.0195	0.0192	0.0028	0.0031	0.0213	0.0239	0.1315	0.0271	0.1054	0.0596	0.0038
12	rs73203862	117499140	0.87	0.165571370278195	0.85	0.767309033253442	0.144354163398015	0.210428719324643	0.0106	0.007	0.087	0.0173	0.0565	0.0216	0.0208	0.0295	0.0033	0.044	0.0443	0.0845	0.0051	0.0515	0.0939	0.0193	0.019	0.0029	0.0031	0.0213	0.0239	0.1314	0.0272	0.1055	0.0598	0.0038
12	rs7953755	117508343	0.86	0.193417951625055	0.85	0.767309033253442	0.273559744953496	0.320075775582771	0.0109	0.0076	0.0898	0.0172	0.0557	0.0215	0.022	0.0295	0.0034	0.0419	0.0447	0.0855	0.0048	0.0509	0.0927	0.0182	0.0183	0.0031	0.0032	0.0213	0.0241	0.1284	0.0277	0.1067	0.0613	0.0042
12	rs7308236	117509130	0.86	0.193417951625055	0.85	0.767309033253442	0.321865874730653	0.269367963346765	0.0108	0.0076	0.0909	0.0174	0.0551	0.0222	0.0225	0.0292	0.0031	0.0413	0.0444	0.0858	0.0047	0.0505	0.0932	0.018	0.0181	0.0031	0.0034	0.0211	0.0237	0.1287	0.0273	0.1065	0.062	0.004
12	rs11068315	117510552	0.86	0.193417951625055	0.85	0.767309033253442	0.294749407100399	0.241536117976837	0.0108	0.0076	0.0914	0.0175	0.055	0.0222	0.0227	0.0291	0.0032	0.0411	0.0441	0.0861	0.0046	0.0504	0.0935	0.0179	0.018	0.003	0.0033	0.0207	0.0236	0.1287	0.0274	0.1063	0.0622	0.004
12	rs2173650	117525235	0.86	0.193417951625055	0.85	0.767309033253442	0.340484497732628	0.201039732629142	0.0107	0.0076	0.0921	0.0176	0.0547	0.0223	0.023	0.0289	0.0032	0.041	0.0438	0.0868	0.0045	0.05	0.0943	0.0177	0.0179	0.0029	0.0033	0.0206	0.0235	0.1282	0.0275	0.1063	0.0624	0.0039
12	rs4766829	117526080	0.86	0.193417951625055	0.85	0.767309033253442	0.338406129967026	0.195932062599051	0.0107	0.0076	0.0921	0.0176	0.0546	0.0223	0.023	0.0289	0.0032	0.041	0.0438	0.0868	0.0045	0.05	0.0943	0.0177	0.0179	0.0029	0.0033	0.0206	0.0235	0.1282	0.0275	0.1062	0.0624	0.0039
12	rs74327598	117529421	0.86	0.193417951625055	0.85	0.767309033253442	0.324804082771048	0.203242205344153	0.0106	0.0076	0.0923	0.0178	0.0546	0.0223	0.0231	0.0289	0.0032	0.0411	0.0439	0.0869	0.0044	0.0501	0.0943	0.0176	0.0179	0.0029	0.0033	0.0206	0.0235	0.1281	0.0276	0.1061	0.0624	0.0039
12	rs11068328	117530436	0.86	0.193417951625055	0.86	0.702596200902853	0.316983243296099	0.187280047839955	0.0106	0.0076	0.0926	0.0178	0.0545	0.0223	0.0231	0.0289	0.0032	0.0411	0.0438	0.0869	0.0044	0.05	0.0943	0.0176	0.0179	0.0029	0.0033	0.0205	0.0235	0.128	0.0276	0.106	0.0623	0.0039
12	rs67402554	117534648	0.87	0.165571370278195	0.85	0.767309033253442	0.319696576764215	0.182193574875921	0.0106	0.0076	0.0928	0.0182	0.0551	0.0223	0.023	0.0288	0.0033	0.0409	0.0439	0.0871	0.0044	0.0499	0.0944	0.0174	0.0178	0.0029	0.0033	0.0204	0.0236	0.1277	0.0277	0.1059	0.0617	0.0039
12	rs10850758	117534707	0.87	0.165571370278195	0.87	0.641494868499257	0.304334663283618	0.181283119146183	0.0106	0.0076	0.0928	0.0182	0.0551	0.0223	0.023	0.0288	0.0032	0.0409	0.0439	0.0872	0.0043	0.0499	0.0945	0.0174	0.0178	0.0029	0.0033	0.0204	0.0236	0.1277	0.0277	0.1059	0.0617	0.0038
12	rs7963062	117538373	0.87	0.165571370278195	0.87	0.641494868499257	0.244416219017003	0.0986382017012408	0.0103	0.0081	0.0942	0.0193	0.0555	0.0224	0.0234	0.0297	0.0032	0.0407	0.0437	0.0882	0.0039	0.0494	0.0948	0.0167	0.0173	0.0028	0.003	0.0204	0.0236	0.1281	0.0279	0.1054	0.0587	0.0037
12	rs10774903	117538419	0.87	0.165571370278195	0.87	0.641494868499257	0.260837916090801	0.122682269843163	0.0103	0.0081	0.0943	0.0194	0.0555	0.0225	0.0234	0.0298	0.0033	0.0406	0.0437	0.0882	0.0039	0.0493	0.0947	0.0167	0.0173	0.0028	0.003	0.0205	0.0236	0.1281	0.0279	0.1054	0.0587	0.0037
12	rs11068338	117542107	0.87	0.165571370278195	0.87	0.641494868499257	0.199993900905824	0.129514703686575	0.0101	0.0081	0.0941	0.0196	0.0556	0.0225	0.0234	0.03	0.0033	0.0401	0.0436	0.0887	0.0037	0.0491	0.095	0.0165	0.0172	0.0029	0.0029	0.0204	0.0235	0.1285	0.0282	0.1054	0.0584	0.0036
12	rs7300649	117544459	0.87	0.165571370278195	0.87	0.641494868499257	0.192172010208727	0.119709645627486	0.0099	0.0081	0.0941	0.0196	0.0556	0.0226	0.0235	0.0301	0.0033	0.04	0.0438	0.0889	0.0037	0.0491	0.0949	0.0165	0.0172	0.0029	0.0029	0.0203	0.0234	0.1284	0.0282	0.1054	0.0584	0.0036
12	rs73206008	117549253	0.87	0.165571370278195	0.87	0.641494868499257	0.197431318022976	0.166049143259399	0.0096	0.0081	0.0942	0.0197	0.0556	0.0228	0.0237	0.0303	0.0033	0.0396	0.044	0.0895	0.0037	0.0492	0.0947	0.0164	0.0171	0.003	0.0028	0.0201	0.0231	0.1284	0.0282	0.1055	0.0586	0.0035
12	rs10850762	117549739	0.87	0.165571370278195	0.87	0.641494868499257	0.189894167694776	0.0948699198630098	0.0096	0.0081	0.0942	0.0196	0.0556	0.0228	0.0237	0.0303	0.0033	0.0395	0.044	0.0895	0.0037	0.0492	0.0947	0.0164	0.0171	0.003	0.0028	0.0201	0.023	0.1283	0.0282	0.1055	0.0586	0.0035
12	rs17617052	117552553	0.87	0.165571370278195	0.88	0.583941145430028	0.148974471477342	0.0420571097345026	0.0095	0.0081	0.0941	0.0195	0.0556	0.0228	0.0235	0.0304	0.0033	0.0394	0.0443	0.0898	0.0037	0.0493	0.0946	0.0162	0.0169	0.003	0.0027	0.0201	0.0229	0.1286	0.0283	0.1056	0.0584	0.0035
12	rs904660	117557799	0.87	0.165571370278195	0.88	0.583941145430028	0.166178498918604	0.0501054942421736	0.0094	0.0082	0.0937	0.0194	0.0556	0.0228	0.0234	0.0307	0.0033	0.0392	0.0454	0.0905	0.0037	0.0497	0.0943	0.0161	0.0165	0.003	0.0023	0.0202	0.0225	0.129	0.0283	0.1056	0.0579	0.0035
12	rs7967489	117561043	0.87	0.165571370278195	0.88	0.583941145430028	0.237496059917024	0.0390034073936742	0.0091	0.0079	0.0937	0.0188	0.0566	0.0234	0.0231	0.0309	0.003	0.0371	0.0461	0.0916	0.0033	0.0506	0.0945	0.0158	0.0156	0.0028	0.002	0.0204	0.0221	0.1296	0.0285	0.1058	0.0584	0.0033
12	rs117561961	117561364	0.87	0.165571370278195	0.88	0.583941145430028	0.248356919967662	0.038894318141909	0.009	0.0078	0.0938	0.0188	0.0567	0.0235	0.023	0.031	0.0029	0.0369	0.0461	0.0918	0.0032	0.0506	0.0946	0.0158	0.0155	0.0028	0.002	0.0204	0.0222	0.1296	0.0285	0.1058	0.0584	0.0033
12	rs116928611	117563952	0.87	0.165571370278195	0.89	0.529866637543626	0.407870992159265	0.0502275636380715	0.0086	0.0076	0.0951	0.0184	0.0573	0.0238	0.0228	0.0314	0.0027	0.0356	0.0464	0.0934	0.003	0.0504	0.0948	0.0158	0.0148	0.0026	0.0018	0.0206	0.0228	0.1286	0.0278	0.1061	0.0587	0.0032
12	rs7299580	117564786	0.87	0.165571370278195	0.89	0.529866637543626	0.431307070824743	0.0482300619421839	0.0085	0.0075	0.0954	0.0184	0.0573	0.0239	0.0229	0.0312	0.0027	0.0355	0.0464	0.094	0.003	0.0503	0.0947	0.0158	0.0148	0.0026	0.0018	0.0207	0.0228	0.1285	0.0276	0.1062	0.0587	0.0032
12	rs6490110	117565173	0.87	0.165571370278195	0.89	0.529866637543626	0.394628626817171	0.0491336170137202	0.0085	0.0075	0.0955	0.0184	0.0572	0.0239	0.0231	0.0313	0.0027	0.0355	0.0464	0.0941	0.003	0.0504	0.0949	0.0158	0.0147	0.0026	0.0018	0.0208	0.0227	0.1285	0.0276	0.1061	0.0587	0.0028
12	rs115568094	117565199	0.87	0.165571370278195	0.89	0.529866637543626	0.394291970402703	0.0501054942421736	0.0085	0.0075	0.0955	0.0183	0.0572	0.0239	0.0231	0.0313	0.0027	0.0355	0.0464	0.0941	0.003	0.0504	0.0949	0.0158	0.0147	0.0026	0.0018	0.0208	0.0227	0.1285	0.0276	0.1061	0.0587	0.0028
12	rs10850765	117565447	0.87	0.165571370278195	0.89	0.529866637543626	0.392890795170031	0.0566231882187791	0.0085	0.0074	0.0955	0.0183	0.0572	0.0239	0.0231	0.0313	0.0027	0.0355	0.0463	0.0942	0.0029	0.0504	0.095	0.0158	0.0147	0.0026	0.0017	0.0208	0.0227	0.1285	0.0276	0.106	0.0587	0.0028
12	rs6490112	117572844	0.87	0.165571370278195	0.89	0.529866637543626	0.452984249284755	0.0514553751947247	0.0084	0.0073	0.0959	0.0182	0.0572	0.0238	0.0233	0.0313	0.0027	0.0349	0.0462	0.0952	0.0028	0.0503	0.0954	0.0161	0.0144	0.0025	0.0017	0.021	0.0224	0.1282	0.0274	0.1059	0.0589	0.0028
12	rs4144456	117577082	0.87	0.165571370278195	0.89	0.529866637543626	0.505348683868474	0.0654509721872734	0.0087	0.0069	0.0972	0.0182	0.0574	0.0234	0.0233	0.0312	0.0026	0.0358	0.0468	0.0966	0.0024	0.0491	0.095	0.0161	0.0137	0.0022	0.0015	0.022	0.0219	0.1284	0.0274	0.1055	0.058	0.0026
12	rs78622436	117578741	0.87	0.165571370278195	0.88	0.583941145430028	0.55143458074253	0.067308666105179	0.0086	0.0069	0.0976	0.0182	0.0575	0.0233	0.0233	0.0312	0.0026	0.0358	0.0468	0.0971	0.0023	0.049	0.0951	0.016	0.0136	0.0022	0.0015	0.0222	0.0218	0.1284	0.0274	0.1054	0.058	0.0026
12	rs11068369	117586896	0.87	0.165571370278195	0.88	0.583941145430028	0.577818988442772	0.0639534622082735	0.0086	0.0068	0.0976	0.0184	0.0576	0.0233	0.0233	0.0313	0.0026	0.0358	0.0469	0.0972	0.0022	0.0489	0.0951	0.016	0.0135	0.0022	0.0014	0.0222	0.0217	0.1284	0.0275	0.1053	0.0579	0.0026
12	rs117838646	117587163	0.87	0.165571370278195	0.87	0.641494868499257	0.577481408873814	0.0640212142394095	0.0086	0.0068	0.0976	0.0184	0.0576	0.0233	0.0233	0.0313	0.0026	0.0358	0.0469	0.0972	0.0022	0.0489	0.0951	0.016	0.0135	0.0022	0.0014	0.0222	0.0217	0.1284	0.0275	0.1053	0.0579	0.0026
12	rs75242608	117591538	0.87	0.165571370278195	0.87	0.641494868499257	0.575862306508914	0.0651093497770427	0.0086	0.0068	0.0976	0.0184	0.0576	0.0233	0.0233	0.0313	0.0026	0.0358	0.0469	0.0972	0.0022	0.0489	0.0951	0.016	0.0135	0.0022	0.0014	0.0222	0.0217	0.1284	0.0275	0.1053	0.0579	0.0026
12	rs73206042	117592983	0.87	0.165571370278195	0.87	0.641494868499257	0.575323076561436	0.0646323411909048	0.0086	0.0068	0.0976	0.0184	0.0577	0.0233	0.0233	0.0313	0.0026	0.0358	0.0469	0.0972	0.0022	0.049	0.0951	0.016	0.0135	0.0022	0.0014	0.0222	0.0217	0.1283	0.0275	0.1053	0.0579	0.0026
12	rs4767509	117596976	0.87	0.165571370278195	0.87	0.641494868499257	0.597898293007614	0.0761886257580679	0.0086	0.0069	0.0975	0.0184	0.0579	0.0233	0.0232	0.0313	0.0026	0.0358	0.0469	0.0971	0.0022	0.0495	0.0953	0.016	0.0135	0.0022	0.0014	0.0222	0.0216	0.1279	0.0274	0.1051	0.0579	0.0026
12	rs76828871	117599413	0.87	0.165571370278195	0.87	0.641494868499257	0.599339778598717	0.0792732885342492	0.0086	0.0069	0.0976	0.0183	0.058	0.0233	0.0232	0.0313	0.0026	0.0358	0.0468	0.0971	0.0022	0.0496	0.0953	0.016	0.0135	0.0022	0.0014	0.0222	0.0216	0.1278	0.0274	0.1051	0.0579	0.0026
12	rs12311466	117611232	0.87	0.165571370278195	0.87	0.641494868499257	0.619827922360914	0.0826333451104271	0.0086	0.0068	0.0977	0.0182	0.0581	0.0233	0.0232	0.0313	0.0026	0.0358	0.0468	0.0971	0.0022	0.0502	0.0955	0.0161	0.0134	0.0022	0.0014	0.0222	0.0214	0.1274	0.0274	0.1049	0.0578	0.0027
12	rs74610600	117616022	0.87	0.165571370278195	0.87	0.641494868499257	0.616901547150849	0.0871236644848596	0.0086	0.0068	0.0977	0.0182	0.0581	0.0233	0.0232	0.0313	0.0026	0.0357	0.0467	0.0971	0.0022	0.0502	0.0955	0.0161	0.0134	0.0022	0.0014	0.0222	0.0214	0.1275	0.0274	0.1049	0.0578	0.0027
12	rs117006799	117638659	0.87	0.165571370278195	0.87	0.641494868499257	0.633638597137095	0.0648365928645739	0.0085	0.0068	0.0984	0.018	0.0578	0.0231	0.023	0.0316	0.0027	0.0355	0.0465	0.0974	0.0024	0.0506	0.096	0.016	0.0132	0.0022	0.0014	0.0222	0.0205	0.1276	0.0276	0.1045	0.0578	0.0028
12	rs12227858	117644436	0.87	0.165571370278195	0.87	0.641494868499257	0.741915062875346	0.0404895755339638	0.0087	0.0068	0.0999	0.0178	0.0573	0.0229	0.0225	0.0322	0.0028	0.0348	0.0462	0.098	0.0027	0.0515	0.097	0.0158	0.0128	0.0023	0.0014	0.0222	0.0186	0.128	0.0281	0.1037	0.0574	0.003
12	rs10774907	117647403	0.87	0.165571370278195	0.87	0.641494868499257	0.821894278962839	0.0341294310901948	0.0087	0.0068	0.1009	0.0177	0.057	0.0227	0.0224	0.0326	0.0029	0.0344	0.046	0.0978	0.0026	0.0519	0.0974	0.0157	0.0125	0.0024	0.0015	0.0224	0.0185	0.1276	0.0285	0.103	0.0573	0.0032
12	rs11616132	117649124	0.87	0.165571370278195	0.87	0.641494868499257	0.727159088936467	0.0310135842277934	0.0087	0.0067	0.1023	0.0173	0.0565	0.0222	0.0217	0.0326	0.0027	0.0342	0.0461	0.0983	0.0027	0.0519	0.0974	0.0155	0.0125	0.0024	0.0016	0.0225	0.0185	0.1279	0.0291	0.1028	0.0569	0.0033
12	rs9658574	117650724	0.87	0.165571370278195	0.87	0.641494868499257	0.715136193912961	0.0306216004320394	0.0087	0.0066	0.1032	0.0172	0.0562	0.0219	0.0214	0.0325	0.0025	0.0341	0.0463	0.0985	0.0028	0.0518	0.0972	0.0155	0.0125	0.0024	0.0016	0.0225	0.0184	0.1283	0.0293	0.1027	0.0568	0.0034
12	rs9658570	117650873	0.87	0.165571370278195	0.87	0.641494868499257	0.713797542596455	0.0290768923996497	0.0087	0.0066	0.1032	0.0172	0.0562	0.0218	0.0214	0.0325	0.0025	0.0341	0.0463	0.0985	0.0028	0.0518	0.0972	0.0155	0.0125	0.0024	0.0016	0.0225	0.0184	0.1283	0.0293	0.1027	0.0568	0.0035
12	rs9658536	117657521	0.87	0.165571370278195	0.87	0.641494868499257	0.718785935737776	0.0371143329247355	0.0087	0.0066	0.1036	0.0171	0.056	0.0217	0.0212	0.0325	0.0025	0.0339	0.0463	0.099	0.0028	0.0518	0.0971	0.0155	0.0125	0.0024	0.0016	0.0225	0.0183	0.1282	0.0294	0.1028	0.0567	0.0035
12	rs2293045	117662610	0.87	0.165571370278195	0.87	0.641494868499257	0.676044294761089	0.0378110296705107	0.0087	0.0065	0.1035	0.0169	0.056	0.0216	0.0209	0.0326	0.0025	0.034	0.0464	0.0988	0.0028	0.0522	0.0972	0.0155	0.0125	0.0023	0.0015	0.0225	0.0183	0.1284	0.0296	0.103	0.0567	0.0035
12	rs877995	117663250	0.87	0.165571370278195	0.87	0.641494868499257	0.665920858016855	0.0349038415136676	0.0087	0.0065	0.1034	0.017	0.0559	0.0217	0.0209	0.0326	0.0025	0.034	0.0465	0.0988	0.0028	0.0522	0.0971	0.0156	0.0125	0.0023	0.0015	0.0225	0.0183	0.1283	0.0296	0.103	0.0567	0.0035
12	rs9658498	117668525	0.87	0.165571370278195	0.87	0.641494868499257	0.66685799245639	0.0318044820468864	0.0087	0.0065	0.1035	0.017	0.0558	0.0217	0.0209	0.0326	0.0024	0.0339	0.0465	0.0987	0.0028	0.0522	0.0971	0.0156	0.0126	0.0023	0.0015	0.0225	0.0181	0.1285	0.0296	0.1031	0.0566	0.0035
12	rs73206094	117674923	0.87	0.165571370278195	0.87	0.641494868499257	0.665128362490576	0.0291245998673165	0.0087	0.0065	0.1036	0.017	0.0555	0.0218	0.0209	0.0327	0.0024	0.0337	0.0465	0.099	0.0028	0.0517	0.0974	0.0157	0.0126	0.0023	0.0015	0.0228	0.0186	0.1285	0.0295	0.1025	0.0564	0.0035
12	rs845820	117688699	0.87	0.165571370278195	0.87	0.641494868499257	0.746306640218367	0.024668668750964	0.0087	0.0064	0.1037	0.017	0.0549	0.0222	0.0209	0.0327	0.0024	0.033	0.0466	0.0993	0.0028	0.0516	0.0972	0.0157	0.0128	0.0023	0.0016	0.0234	0.0185	0.1287	0.0295	0.1029	0.0562	0.0035
12	rs11068428	117693817	0.87	0.165571370278195	0.87	0.641494868499257	0.781846925025029	0.0230615318717745	0.0088	0.0064	0.1037	0.017	0.0547	0.0225	0.0209	0.0327	0.0024	0.0329	0.0466	0.0992	0.0028	0.0515	0.0971	0.0156	0.0129	0.0023	0.0016	0.0235	0.0185	0.1287	0.0295	0.103	0.0562	0.0035
12	rs1093325	117695320	0.87	0.165571370278195	0.88	0.583941145430028	0.736931624473629	0.0225091570538421	0.0088	0.0064	0.1034	0.017	0.0547	0.0224	0.0209	0.0327	0.0024	0.033	0.0465	0.0992	0.0028	0.0515	0.0971	0.0158	0.0129	0.0023	0.0016	0.0234	0.0184	0.1289	0.0295	0.1031	0.0562	0.0035
12	rs2682820	117696041	0.87	0.165571370278195	0.88	0.583941145430028	0.755352546549244	0.0250673839259533	0.0088	0.0064	0.1034	0.0169	0.0547	0.0227	0.0209	0.0327	0.0024	0.0329	0.0464	0.099	0.0028	0.0515	0.0971	0.0158	0.0129	0.0023	0.0016	0.0234	0.0184	0.129	0.0296	0.103	0.0562	0.0035
12	rs9658414	117699760	0.87	0.165571370278195	0.88	0.583941145430028	0.684557240675299	0.0296999361896832	0.0087	0.0064	0.1036	0.0168	0.054	0.0226	0.0208	0.0326	0.0024	0.0327	0.0466	0.0992	0.0028	0.0514	0.0971	0.0156	0.0134	0.0024	0.0016	0.0233	0.0185	0.129	0.0298	0.1032	0.0562	0.0036
12	rs2293055	117701884	0.87	0.165571370278195	0.88	0.583941145430028	0.630612215383807	0.0222143858361528	0.0087	0.0064	0.1038	0.0167	0.0534	0.0225	0.0207	0.0325	0.0024	0.0326	0.0468	0.0993	0.0027	0.0513	0.0971	0.0155	0.0138	0.0024	0.0016	0.0232	0.0185	0.1291	0.03	0.1033	0.0562	0.0036
12	rs9658386	117704710	0.87	0.165571370278195	0.88	0.583941145430028	0.618782059015198	0.0317051155793327	0.0087	0.0064	0.1039	0.0167	0.0533	0.0226	0.0207	0.0324	0.0024	0.0324	0.0468	0.0994	0.0027	0.0513	0.0969	0.0156	0.0139	0.0025	0.0016	0.0232	0.0187	0.1291	0.03	0.1032	0.0562	0.0036
12	rs7964845	117704786	0.87	0.165571370278195	0.87	0.641494868499257	0.616553592504558	0.0321034439921945	0.0087	0.0064	0.1039	0.0168	0.0533	0.0226	0.0207	0.0325	0.0024	0.0324	0.0469	0.0994	0.0027	0.0514	0.0969	0.0156	0.014	0.0025	0.0016	0.0232	0.0187	0.1291	0.03	0.1029	0.0562	0.0036
12	rs76421149	117737646	0.86	0.193417951625055	0.87	0.641494868499257	0.411645665683601	0.036529419968346	0.0085	0.006	0.1046	0.0174	0.0504	0.0233	0.0221	0.0325	0.0021	0.0319	0.0473	0.0989	0.0025	0.053	0.0983	0.0176	0.0149	0.0025	0.0014	0.0221	0.0204	0.1283	0.0302	0.1006	0.0544	0.003
12	rs10850808	117737677	0.86	0.193417951625055	0.86	0.702596200902853	0.412104383964788	0.0346965539143187	0.0085	0.006	0.1046	0.0174	0.0504	0.0233	0.0221	0.0325	0.0021	0.0319	0.0473	0.0989	0.0025	0.053	0.0983	0.0176	0.0149	0.0025	0.0014	0.0221	0.0204	0.1283	0.0302	0.1006	0.0544	0.003
12	rs7961147	117738879	0.86	0.193417951625055	0.86	0.702596200902853	0.399469943208703	0.0302805153414081	0.0085	0.0059	0.1047	0.0171	0.0504	0.0232	0.0222	0.0325	0.0021	0.0322	0.0473	0.099	0.0025	0.053	0.0983	0.0175	0.015	0.0025	0.0015	0.0221	0.0204	0.1283	0.0302	0.1006	0.0543	0.003
12	rs77562913	117747212	0.86	0.193417951625055	0.86	0.702596200902853	0.350235513150186	0.0300864075454566	0.0084	0.0059	0.1049	0.0172	0.0501	0.0232	0.0223	0.0325	0.0022	0.0322	0.0473	0.0991	0.0026	0.0529	0.0979	0.0177	0.0152	0.0025	0.0017	0.0223	0.0208	0.1283	0.0302	0.1003	0.0539	0.003
12	rs499813	117748400	0.86	0.193417951625055	0.86	0.702596200902853	0.34860045921501	0.0298445901737931	0.0084	0.0059	0.1049	0.0172	0.0501	0.0232	0.0223	0.0325	0.0022	0.0322	0.0473	0.0991	0.0026	0.0529	0.0979	0.0177	0.0152	0.0025	0.0017	0.0223	0.0208	0.1283	0.0302	0.1003	0.0539	0.003
12	rs561712	117752069	0.86	0.193417951625055	0.86	0.702596200902853	0.328930818326115	0.0288389034516095	0.0084	0.0059	0.1049	0.0171	0.05	0.0232	0.0224	0.0324	0.0022	0.0321	0.0474	0.0989	0.0026	0.0529	0.098	0.0178	0.0153	0.0025	0.0018	0.0222	0.0209	0.1282	0.0301	0.1002	0.0538	0.003
12	rs528558	117767307	0.86	0.193417951625055	0.86	0.702596200902853	0.355111159648668	0.022636058365174	0.0084	0.0058	0.1076	0.0171	0.049	0.0233	0.0233	0.031	0.0028	0.0317	0.0469	0.1005	0.003	0.0512	0.0987	0.0188	0.0156	0.0026	0.0021	0.0228	0.023	0.1267	0.0289	0.0995	0.0512	0.003
12	rs73208153	117776850	0.85	0.2244882202137	0.87	0.641494868499257	0.369185951540177	0.0235771033924906	0.0085	0.0058	0.108	0.0169	0.049	0.0234	0.0235	0.0306	0.003	0.0318	0.0465	0.1009	0.003	0.0509	0.0987	0.0192	0.0156	0.0026	0.0022	0.023	0.0232	0.1268	0.0289	0.0991	0.0504	0.003
12	rs551340	117777712	0.85	0.2244882202137	0.87	0.641494868499257	0.376492666785523	0.0240544915605297	0.0085	0.0058	0.108	0.0169	0.049	0.0234	0.0235	0.0306	0.003	0.0318	0.0465	0.1009	0.003	0.051	0.0987	0.0192	0.0156	0.0026	0.0022	0.023	0.0232	0.1268	0.0289	0.0991	0.0504	0.003
12	rs10507279	117780274	0.85	0.2244882202137	0.87	0.641494868499257	0.408841592360764	0.0220049780229066	0.0085	0.0058	0.1084	0.0169	0.0491	0.0234	0.0237	0.0305	0.003	0.032	0.0467	0.1007	0.003	0.0512	0.0986	0.0195	0.0157	0.0026	0.0023	0.023	0.023	0.1257	0.0291	0.099	0.0504	0.003
12	rs73409542	117780875	0.85	0.2244882202137	0.87	0.641494868499257	0.414459322455311	0.0346965539143187	0.0085	0.0058	0.1085	0.0168	0.049	0.0234	0.0238	0.0304	0.003	0.0321	0.0468	0.1007	0.003	0.0513	0.0985	0.0196	0.016	0.0027	0.0023	0.0226	0.023	0.1254	0.0291	0.099	0.0505	0.003
12	rs482555	117781391	0.85	0.2244882202137	0.87	0.641494868499257	0.426392705647671	0.021176898357492	0.0085	0.0058	0.1087	0.0167	0.0491	0.0234	0.0239	0.0304	0.003	0.0323	0.047	0.1005	0.003	0.0515	0.0983	0.0194	0.0161	0.0027	0.0023	0.0226	0.0229	0.1251	0.0291	0.099	0.0506	0.003
12	rs17617937	117781416	0.85	0.2244882202137	0.87	0.641494868499257	0.430017276119645	0.0213001342230555	0.0085	0.0058	0.1087	0.0167	0.0491	0.0233	0.0239	0.0304	0.003	0.0322	0.0471	0.1005	0.003	0.0515	0.0983	0.0194	0.0161	0.0027	0.0023	0.0227	0.0229	0.125	0.0291	0.099	0.0507	0.003
12	rs11068454	117786150	0.85	0.2244882202137	0.87	0.641494868499257	0.4023549864736	0.0231899136322475	0.0084	0.0057	0.1087	0.0168	0.0488	0.0233	0.0239	0.0305	0.003	0.0325	0.0473	0.0999	0.003	0.0516	0.0981	0.0195	0.0162	0.0026	0.0022	0.0228	0.023	0.125	0.0291	0.0988	0.0508	0.0029
12	rs7135565	117792229	0.85	0.2244882202137	0.88	0.583941145430028	0.402865194667749	0.0256936337481979	0.0084	0.0057	0.1089	0.0167	0.0486	0.0232	0.024	0.0305	0.003	0.0326	0.0473	0.0996	0.003	0.0518	0.0979	0.0195	0.0163	0.0026	0.0022	0.0228	0.0231	0.125	0.0292	0.0986	0.0508	0.0029
12	rs111400586	117794059	0.85	0.2244882202137	0.88	0.583941145430028	0.386644451694905	0.0248455005506537	0.0084	0.0057	0.1089	0.0167	0.0485	0.0232	0.0241	0.0305	0.003	0.0326	0.0473	0.0996	0.003	0.0519	0.0979	0.0195	0.0164	0.0026	0.0022	0.0228	0.0231	0.125	0.0292	0.0986	0.0508	0.0028
12	rs7305221	117796588	0.85	0.2244882202137	0.88	0.583941145430028	0.394348069744028	0.0266925020420461	0.0084	0.0057	0.1089	0.0167	0.0483	0.0233	0.0242	0.0305	0.003	0.0327	0.0476	0.0994	0.003	0.052	0.0978	0.0196	0.0165	0.0026	0.0022	0.0228	0.0231	0.1249	0.0292	0.0985	0.0507	0.0028
12	rs9658256	117799549	0.85	0.2244882202137	0.89	0.529866637543626	0.412104383964788	0.029172343869827	0.0083	0.0057	0.1089	0.0167	0.0482	0.0233	0.0244	0.0305	0.0031	0.0327	0.0476	0.0991	0.003	0.0521	0.0977	0.0194	0.0166	0.0026	0.0022	0.0229	0.0231	0.1247	0.0292	0.0985	0.0509	0.0028
12	rs79917272	117810052	0.85	0.2244882202137	0.89	0.529866637543626	0.60037039301134	0.057526725948247	0.0079	0.0053	0.1079	0.0166	0.0487	0.0236	0.0263	0.0301	0.0032	0.033	0.0482	0.0974	0.0033	0.0531	0.0965	0.0201	0.0183	0.0026	0.0024	0.0233	0.0232	0.123	0.0289	0.0983	0.0503	0.0027
12	rs34197546	117815767	0.85	0.2244882202137	0.89	0.529866637543626	0.648015025198418	0.0687685394845203	0.0078	0.0053	0.1076	0.0166	0.0488	0.0237	0.0267	0.03	0.0033	0.0331	0.0484	0.097	0.0033	0.0533	0.0963	0.0203	0.0187	0.0026	0.0024	0.0234	0.0232	0.1226	0.0289	0.0982	0.0501	0.0026
12	rs12826308	117818494	0.85	0.2244882202137	0.89	0.529866637543626	0.671263247876224	0.0668939645962369	0.0078	0.0053	0.1076	0.0166	0.0488	0.0237	0.0267	0.03	0.0033	0.0331	0.0484	0.097	0.0033	0.0533	0.0963	0.0203	0.0187	0.0026	0.0024	0.0234	0.0232	0.1226	0.0288	0.0982	0.0501	0.0026
12	rs10744894	117826077	0.85	0.2244882202137	0.9	0.479198205640863	0.720501919395122	0.0683500996985471	0.0078	0.0053	0.1076	0.0166	0.0489	0.0237	0.0268	0.03	0.0033	0.0332	0.0484	0.0969	0.0033	0.0534	0.0963	0.0203	0.0187	0.0026	0.0024	0.0234	0.0233	0.1225	0.0288	0.0983	0.05	0.0026
12	rs73208169	117827708	0.85	0.2244882202137	0.9	0.479198205640863	0.693631592718807	0.0774311560206169	0.0077	0.0052	0.1074	0.0167	0.0491	0.0237	0.0269	0.03	0.0033	0.0335	0.0486	0.097	0.0033	0.0532	0.0962	0.0204	0.0188	0.0026	0.0024	0.0234	0.0233	0.1223	0.0289	0.0982	0.0499	0.0026
12	rs10850820	117830479	0.85	0.2244882202137	0.9	0.479198205640863	0.679458277790044	0.0849046189092807	0.0076	0.0052	0.107	0.0167	0.0494	0.0237	0.0269	0.03	0.0033	0.0338	0.0487	0.0969	0.0033	0.0533	0.096	0.0205	0.0189	0.0025	0.0025	0.0233	0.0234	0.122	0.0293	0.0981	0.0496	0.0026
12	rs76105091	117830801	0.85	0.2244882202137	0.9	0.479198205640863	0.672927636952362	0.0860495335234299	0.0076	0.0052	0.107	0.0167	0.0494	0.0237	0.0269	0.03	0.0033	0.0338	0.0487	0.097	0.0033	0.0533	0.096	0.0205	0.0189	0.0025	0.0025	0.0233	0.0234	0.122	0.0292	0.098	0.0496	0.0026
12	rs11068467	117836812	0.85	0.2244882202137	0.89	0.529866637543626	0.673434558353072	0.0925737372595318	0.0075	0.0052	0.1069	0.0167	0.0495	0.0237	0.027	0.0301	0.0033	0.0339	0.0487	0.097	0.0033	0.0534	0.0957	0.0206	0.0191	0.0025	0.0025	0.0233	0.0235	0.1219	0.0291	0.098	0.0494	0.0025
12	rs900619	117845665	0.85	0.2244882202137	0.89	0.529866637543626	0.654364173358226	0.102627730579959	0.0075	0.0052	0.1068	0.0167	0.0497	0.0238	0.0271	0.0301	0.0033	0.0339	0.0484	0.0966	0.0033	0.0536	0.095	0.0207	0.0193	0.0026	0.0025	0.023	0.0239	0.1216	0.0294	0.0984	0.0493	0.0025
12	rs10850821	117849328	0.85	0.2244882202137	0.89	0.529866637543626	0.678295203440074	0.0968671493317768	0.0075	0.0053	0.1067	0.0167	0.0498	0.0238	0.0272	0.0302	0.0033	0.034	0.0483	0.0964	0.0035	0.0541	0.0945	0.0207	0.0194	0.0026	0.0025	0.0228	0.0239	0.1214	0.0296	0.0986	0.0493	0.0025
12	rs3861897	117850083	0.85	0.2244882202137	0.9	0.479198205640863	0.77266330683334	0.100421787636218	0.0075	0.0053	0.1067	0.0165	0.0498	0.0238	0.0275	0.0304	0.0033	0.034	0.0482	0.0962	0.0035	0.0543	0.0945	0.0207	0.0195	0.0026	0.0025	0.0228	0.024	0.121	0.0296	0.0984	0.0493	0.0025
12	rs6490125	117852548	0.85	0.2244882202137	0.9	0.479198205640863	0.762072645930702	0.0994473743104156	0.0075	0.0052	0.1068	0.0165	0.0505	0.0231	0.0276	0.0305	0.0032	0.034	0.048	0.0966	0.0034	0.0551	0.0938	0.0208	0.0198	0.0027	0.0025	0.0228	0.0241	0.1207	0.0295	0.0981	0.049	0.0026
12	rs10774919	117856948	0.85	0.2244882202137	0.9	0.479198205640863	0.828943369017393	0.115045199489055	0.0076	0.0051	0.1063	0.0166	0.0516	0.0231	0.0276	0.0306	0.0032	0.0343	0.0477	0.0964	0.0032	0.0567	0.0929	0.0206	0.0201	0.0028	0.0025	0.0226	0.0241	0.1201	0.0297	0.0978	0.0484	0.0027
12	rs816286	117858409	0.85	0.2244882202137	0.9	0.479198205640863	0.82767421495847	0.114360159248275	0.0076	0.0051	0.1063	0.0166	0.0518	0.0231	0.0277	0.0306	0.0032	0.0343	0.0476	0.0964	0.0032	0.0568	0.0929	0.0206	0.0202	0.0028	0.0025	0.0225	0.0241	0.12	0.0297	0.0977	0.0483	0.0027
12	rs2141191	117860136	0.84	0.258953137461488	0.9	0.479198205640863	0.784014628496601	0.114702484957293	0.0076	0.0051	0.1063	0.0165	0.052	0.0232	0.0276	0.0305	0.0032	0.0342	0.0475	0.0963	0.0032	0.0568	0.0928	0.0206	0.0203	0.0028	0.0025	0.0225	0.0241	0.1202	0.03	0.0977	0.0482	0.0027
12	rs67313272	117860222	0.84	0.258953137461488	0.9	0.479198205640863	0.77713345968717	0.114959484431824	0.0076	0.0051	0.1062	0.0165	0.052	0.0232	0.0276	0.0305	0.0032	0.0342	0.0475	0.0963	0.0032	0.0568	0.0928	0.0206	0.0203	0.0028	0.0025	0.0225	0.0241	0.1202	0.03	0.0977	0.0482	0.0027
12	rs10850824	117865061	0.84	0.258953137461488	0.9	0.479198205640863	0.700251251620231	0.138958796567564	0.0073	0.0061	0.104	0.0153	0.0523	0.0236	0.0276	0.031	0.0033	0.036	0.0476	0.0982	0.0033	0.056	0.091	0.0213	0.0205	0.0027	0.0024	0.0223	0.0235	0.1197	0.0308	0.0973	0.0483	0.0025
12	rs816268	117867538	0.84	0.258953137461488	0.9	0.479198205640863	0.456235672777398	0.102791874711138	0.007	0.0067	0.0992	0.0144	0.053	0.0235	0.0273	0.031	0.0026	0.0389	0.0471	0.102	0.0036	0.0553	0.0921	0.0211	0.0207	0.0028	0.0025	0.0212	0.0238	0.1203	0.0318	0.0968	0.0472	0.0026
12	rs17618049	117867674	0.84	0.258953137461488	0.9	0.479198205640863	0.447052945040749	0.107095176384412	0.007	0.0067	0.0992	0.0143	0.053	0.0235	0.0273	0.031	0.0025	0.0389	0.0472	0.1022	0.0035	0.0553	0.092	0.0211	0.0206	0.0028	0.0025	0.0212	0.0238	0.1203	0.0318	0.0968	0.0472	0.0026
12	rs1354121	117869944	0.84	0.258953137461488	0.9	0.479198205640863	0.389594004404344	0.101808540055431	0.007	0.0066	0.0985	0.0141	0.0534	0.0236	0.0269	0.0311	0.0025	0.0393	0.0481	0.1024	0.0036	0.0555	0.0923	0.0207	0.0203	0.003	0.0024	0.0208	0.0237	0.1202	0.0322	0.096	0.0475	0.0026
12	rs816271	117870449	0.84	0.258953137461488	0.9	0.479198205640863	0.349496612744565	0.1069284058188	0.007	0.0066	0.0985	0.0141	0.0535	0.0235	0.0267	0.0311	0.0025	0.0393	0.0483	0.1028	0.0036	0.0549	0.0923	0.0206	0.0205	0.003	0.002	0.0207	0.0237	0.1204	0.0323	0.096	0.0477	0.0026
12	rs78941843	117870642	0.84	0.258953137461488	0.9	0.479198205640863	0.299497351701835	0.103778876033603	0.007	0.0066	0.0985	0.014	0.0535	0.0233	0.0264	0.031	0.0025	0.0393	0.0482	0.1026	0.0036	0.0549	0.0926	0.0209	0.0205	0.003	0.002	0.0207	0.0237	0.1205	0.0323	0.096	0.0479	0.0026
12	rs10774922	117880281	0.84	0.258953137461488	0.9	0.479198205640863	0.22862179361761	0.142469961976645	0.0067	0.0067	0.0983	0.0143	0.0536	0.0235	0.0263	0.0316	0.0023	0.0401	0.0469	0.1041	0.0037	0.0534	0.0919	0.0218	0.0202	0.0031	0.0019	0.0207	0.024	0.12	0.0338	0.0948	0.0478	0.0026
12	rs17618096	117882250	0.84	0.258953137461488	0.9	0.479198205640863	0.233906858806119	0.145451359012287	0.0067	0.0067	0.0983	0.0143	0.0538	0.0235	0.0263	0.0317	0.0023	0.0401	0.0469	0.1042	0.0037	0.0535	0.0918	0.0218	0.0202	0.0031	0.0019	0.0206	0.024	0.1199	0.0339	0.0947	0.0478	0.0026
12	rs78357062	117886864	0.84	0.258953137461488	0.9	0.479198205640863	0.228663808117242	0.14377156807406	0.0067	0.0066	0.0983	0.0143	0.054	0.0232	0.0263	0.0318	0.0023	0.0402	0.047	0.1043	0.0037	0.0535	0.0916	0.0218	0.0202	0.0031	0.0019	0.0206	0.024	0.1199	0.034	0.0947	0.0479	0.0026
12	rs76149036	117888859	0.84	0.258953137461488	0.9	0.479198205640863	0.228411785506564	0.146106516385319	0.0067	0.0066	0.0983	0.0143	0.054	0.0232	0.0262	0.0318	0.0023	0.0402	0.0471	0.1044	0.0037	0.0535	0.0914	0.0218	0.0202	0.0031	0.0019	0.0206	0.0239	0.1199	0.0339	0.0946	0.048	0.0026
12	rs73208195	117892978	0.84	0.258953137461488	0.9	0.479198205640863	0.224608393036532	0.145825604307514	0.0067	0.0066	0.0984	0.0143	0.054	0.0232	0.0262	0.0318	0.0022	0.0404	0.0471	0.1046	0.0036	0.0535	0.0914	0.0217	0.0202	0.0031	0.0019	0.0206	0.0238	0.1199	0.0339	0.0945	0.0479	0.0026
12	rs73208197	117895519	0.84	0.258953137461488	0.9	0.479198205640863	0.223403796870165	0.150532852689932	0.0067	0.0066	0.0985	0.0143	0.0539	0.0231	0.0262	0.0318	0.0022	0.0406	0.0471	0.1048	0.0036	0.0536	0.0914	0.0217	0.0202	0.0031	0.0018	0.0205	0.0238	0.12	0.0339	0.0945	0.0478	0.0026
12	rs73208202	117902297	0.84	0.258953137461488	0.9	0.479198205640863	0.242979970289801	0.160978777219812	0.0065	0.0066	0.0983	0.0142	0.0537	0.0232	0.0262	0.0319	0.002	0.0408	0.0471	0.1054	0.0036	0.0532	0.0913	0.0218	0.02	0.0031	0.0018	0.0204	0.0239	0.1202	0.034	0.0944	0.048	0.0025
12	rs1068943	117912742	0.84	0.258953137461488	0.9	0.479198205640863	0.217108364672605	0.145170903389879	0.0064	0.0066	0.0979	0.0139	0.0535	0.0236	0.0255	0.0321	0.0019	0.0406	0.0471	0.1074	0.0036	0.052	0.0911	0.0221	0.0196	0.0032	0.0019	0.0202	0.0232	0.1214	0.0343	0.0945	0.048	0.0026
12	rs1111578	117913256	0.84	0.258953137461488	0.9	0.479198205640863	0.22950499945535	0.154910747788584	0.0064	0.0068	0.0979	0.0139	0.0535	0.0236	0.0255	0.0321	0.0019	0.0405	0.0473	0.1075	0.0036	0.052	0.0911	0.0221	0.0196	0.0028	0.0019	0.0202	0.0232	0.1214	0.0343	0.0944	0.048	0.0026
12	rs1093313	117914818	0.83	0.29697514221559	0.9	0.479198205640863	0.222285525003817	0.162435690875087	0.0064	0.0068	0.0978	0.0139	0.0534	0.0236	0.0255	0.0321	0.0019	0.0405	0.0473	0.1075	0.0036	0.0522	0.0911	0.0222	0.0196	0.0028	0.0019	0.0202	0.0232	0.1214	0.0344	0.0941	0.048	0.0026
12	rs1093312	117922716	0.83	0.29697514221559	0.9	0.479198205640863	0.257462031237086	0.113165088611038	0.0065	0.0073	0.0983	0.0142	0.0524	0.0232	0.0248	0.0323	0.0015	0.0409	0.0475	0.1125	0.0039	0.0494	0.0929	0.0232	0.0176	0.0028	0.002	0.0193	0.0227	0.1224	0.0344	0.0917	0.0476	0.0028
12	rs7133582	117925393	0.83	0.29697514221559	0.9	0.479198205640863	0.282348659983995	0.106096057113032	0.0066	0.0075	0.0984	0.0142	0.0517	0.0232	0.0246	0.0322	0.0015	0.041	0.0475	0.1127	0.0041	0.0493	0.0931	0.0232	0.0174	0.0028	0.002	0.0194	0.0227	0.1229	0.0346	0.0918	0.0473	0.0028
12	rs77391078	117938232	0.83	0.29697514221559	0.9	0.479198205640863	0.242155151974839	0.0576563028099077	0.0068	0.0074	0.0977	0.0141	0.052	0.0233	0.024	0.0322	0.0018	0.0412	0.0476	0.113	0.0045	0.0482	0.0934	0.0231	0.0172	0.0033	0.0021	0.0191	0.0229	0.1235	0.0352	0.091	0.0468	0.0031
12	rs1846644	117938380	0.83	0.29697514221559	0.9	0.479198205640863	0.251534389150268	0.051332012947862	0.0068	0.0074	0.0978	0.0141	0.052	0.0233	0.024	0.0323	0.0018	0.0412	0.0477	0.1128	0.0045	0.0481	0.0933	0.0231	0.0172	0.0033	0.0021	0.0191	0.0229	0.1236	0.0352	0.091	0.0469	0.0031
12	rs11068520	117942320	0.83	0.29697514221559	0.9	0.479198205640863	0.257237823783892	0.0489523179733826	0.0068	0.0074	0.0982	0.0141	0.0521	0.0233	0.0239	0.0322	0.0018	0.0409	0.0477	0.1128	0.0045	0.048	0.0931	0.023	0.0171	0.0033	0.0021	0.0191	0.0229	0.1236	0.0353	0.0913	0.0469	0.0031
12	rs79160081	117953113	0.83	0.29697514221559	0.9	0.479198205640863	0.203321874897414	0.0408232272498776	0.0068	0.007	0.0982	0.014	0.0523	0.0232	0.0234	0.0318	0.0018	0.0411	0.0476	0.1126	0.0045	0.048	0.094	0.0231	0.0169	0.0034	0.0022	0.019	0.0228	0.1235	0.0352	0.0922	0.0469	0.0031
12	rs4767552	117954109	0.83	0.29697514221559	0.9	0.479198205640863	0.209630766270777	0.0420006674665008	0.0068	0.007	0.0982	0.014	0.0523	0.0232	0.0233	0.0318	0.0018	0.0411	0.0476	0.1126	0.0045	0.048	0.0941	0.0231	0.0169	0.0035	0.0022	0.0191	0.0228	0.1235	0.0352	0.0923	0.0469	0.0031
12	rs75982168	117955977	0.83	0.29697514221559	0.9	0.479198205640863	0.193431446118313	0.0390034073936742	0.0068	0.0071	0.0984	0.014	0.0523	0.0231	0.0232	0.0317	0.0018	0.0411	0.0475	0.1126	0.0045	0.048	0.0941	0.0231	0.0168	0.0035	0.0022	0.0191	0.0227	0.1235	0.0352	0.0923	0.0469	0.0031
12	rs1068931	117956774	0.83	0.29697514221559	0.9	0.479198205640863	0.187293857977912	0.0381886055427762	0.0068	0.0071	0.0985	0.0141	0.0523	0.0232	0.0232	0.0317	0.0018	0.0411	0.0474	0.1126	0.0045	0.0479	0.094	0.0233	0.0168	0.0035	0.0022	0.0191	0.0227	0.1235	0.0351	0.0923	0.0469	0.0031
12	rs1068932	117958221	0.83	0.29697514221559	0.9	0.479198205640863	0.175901090538548	0.0333629998883935	0.0069	0.0072	0.0986	0.0142	0.0523	0.0235	0.0232	0.0313	0.0019	0.0411	0.0473	0.1125	0.0045	0.0479	0.0939	0.0233	0.0168	0.0035	0.0022	0.0192	0.0226	0.1235	0.0351	0.0922	0.0468	0.0031
12	rs7978553	117974558	0.82	0.338707801994422	0.9	0.479198205640863	0.0979440454870807	0.0331599704354993	0.0071	0.0078	0.0976	0.0152	0.0519	0.0236	0.0231	0.0323	0.0021	0.0414	0.0478	0.1116	0.0044	0.0481	0.0936	0.0236	0.017	0.0038	0.0025	0.0201	0.0216	0.1218	0.0342	0.0922	0.0469	0.0031
12	rs4766859	117979203	0.82	0.338707801994422	0.9	0.479198205640863	0.101596115230466	0.0322033852047225	0.0072	0.0079	0.0974	0.0153	0.0516	0.0238	0.023	0.0322	0.0022	0.0414	0.0478	0.1122	0.0046	0.0479	0.0934	0.0234	0.017	0.0039	0.0025	0.0201	0.0216	0.1219	0.0338	0.0926	0.0468	0.0033
12	rs4767562	117988186	0.82	0.338707801994422	0.9	0.479198205640863	0.099399971302435	0.0288389034516095	0.0071	0.008	0.0968	0.0154	0.0525	0.0237	0.0237	0.0321	0.0021	0.0419	0.0481	0.1124	0.0047	0.0479	0.0937	0.0231	0.0172	0.0041	0.0027	0.0203	0.0211	0.1206	0.0337	0.0923	0.0463	0.0031
12	rs871257	117994348	0.82	0.338707801994422	0.92	0.387761932740255	0.0936073892286253	0.0526337298362892	0.007	0.0085	0.0952	0.0162	0.0519	0.0247	0.0241	0.033	0.0022	0.0425	0.0478	0.1114	0.0045	0.0474	0.0945	0.023	0.0167	0.0044	0.0024	0.021	0.021	0.1197	0.0342	0.0923	0.0461	0.003
12	rs816186	117997487	0.82	0.338707801994422	0.92	0.387761932740255	0.0990411286479222	0.0431930576895719	0.007	0.0085	0.0949	0.0162	0.0519	0.0249	0.0242	0.0329	0.0023	0.0426	0.0479	0.1111	0.0045	0.0473	0.0946	0.023	0.0166	0.0044	0.0024	0.0212	0.0209	0.12	0.0341	0.0923	0.0458	0.003
12	rs11068541	117999675	0.82	0.338707801994422	0.93	0.346822133743557	0.0792036954697407	0.0347483228224148	0.007	0.0086	0.0946	0.0161	0.0517	0.0251	0.024	0.0326	0.0023	0.0433	0.0478	0.1113	0.0044	0.0474	0.0951	0.0229	0.0164	0.0044	0.0025	0.0214	0.0203	0.1204	0.0339	0.0927	0.0451	0.0029
12	rs4767566	118004642	0.82	0.338707801994422	0.94	0.308944172156586	0.109288141731252	0.0384593419743083	0.0073	0.009	0.0929	0.0161	0.0519	0.0256	0.0238	0.0328	0.0025	0.0446	0.0478	0.1103	0.0045	0.047	0.0963	0.0227	0.0156	0.0044	0.0029	0.0214	0.0187	0.1205	0.0344	0.0926	0.046	0.0027
12	rs7298912	118005240	0.81	0.384295662080596	0.94	0.308944172156586	0.174492460007706	0.044747939085228	0.0074	0.0092	0.0917	0.016	0.0519	0.026	0.0237	0.0328	0.0026	0.0448	0.0479	0.1099	0.0045	0.0471	0.097	0.023	0.0152	0.0044	0.0031	0.0213	0.0177	0.1206	0.0348	0.0926	0.0466	0.0026
12	rs11831678	118005251	0.81	0.384295662080596	0.95	0.274028283204826	0.151383407617269	0.0376497319331848	0.0074	0.0092	0.0915	0.016	0.0519	0.0259	0.0237	0.0328	0.0028	0.0448	0.0479	0.1098	0.0045	0.0471	0.0974	0.0227	0.0152	0.0044	0.0031	0.0212	0.0177	0.1211	0.0346	0.0926	0.0467	0.0026
12	rs10850842	118005342	0.81	0.384295662080596	0.97	0.212655582583661	0.118156782760448	0.024668668750964	0.0074	0.0092	0.091	0.0158	0.0523	0.0257	0.0236	0.0327	0.0029	0.045	0.0482	0.1094	0.0046	0.0474	0.0974	0.0224	0.015	0.0044	0.0031	0.0211	0.0177	0.1214	0.0347	0.0922	0.0465	0.003
12	rs816207	118005883	0.8	0.433874260405774	0.97	0.212655582583661	0.108094508360365	0.0448059960137216	0.0073	0.0088	0.0891	0.0158	0.0533	0.026	0.0237	0.0328	0.0029	0.0456	0.0485	0.1093	0.0044	0.048	0.0978	0.0224	0.0148	0.0045	0.003	0.0206	0.0175	0.1216	0.0347	0.0919	0.047	0.0031
12	rs16947735	118006250	0.8	0.433874260405774	0.98	0.18597139562509	0.149303109007987	0.0457980619127891	0.0071	0.009	0.0879	0.0155	0.0539	0.0263	0.0232	0.0337	0.0029	0.046	0.049	0.1091	0.0043	0.0483	0.0977	0.0227	0.0146	0.0046	0.003	0.0205	0.0184	0.1206	0.0348	0.0912	0.047	0.003
12	rs816206	118006305	0.8	0.433874260405774	0.99	0.161794913519683	0.158134667383948	0.05791583074535	0.007	0.0091	0.0878	0.0156	0.054	0.0264	0.0231	0.0338	0.0029	0.0461	0.049	0.1087	0.0043	0.0484	0.0977	0.0227	0.0146	0.0046	0.003	0.0204	0.0185	0.1205	0.0349	0.0911	0.0471	0.003
12	rs11068545	118007454	0.8	0.433874260405774	1.02	0.103026239636585	0.183190933667249	0.0520120982983859	0.007	0.0091	0.0869	0.0156	0.054	0.0268	0.023	0.034	0.003	0.0462	0.049	0.1089	0.0043	0.0486	0.0976	0.0225	0.0146	0.0047	0.003	0.0205	0.0187	0.1203	0.0348	0.0912	0.047	0.003
12	rs17618513	118007458	0.8	0.433874260405774	1.02	0.103026239636585	0.164015232706225	0.053133340121498	0.007	0.0091	0.0869	0.0159	0.054	0.0266	0.0229	0.034	0.003	0.0462	0.0489	0.1089	0.0045	0.0486	0.0975	0.0225	0.0146	0.0047	0.003	0.0205	0.0187	0.1202	0.0348	0.0911	0.047	0.003
12	rs708860	118010309	0.8	0.433874260405774	1.02	0.103026239636585	0.110819053376275	0.0459154073011903	0.007	0.0088	0.0869	0.0157	0.0543	0.0263	0.0229	0.0342	0.003	0.0464	0.049	0.1084	0.0047	0.049	0.0969	0.0223	0.0147	0.0049	0.0029	0.0206	0.019	0.1199	0.0347	0.0912	0.0471	0.0031
12	rs10507281	118011769	0.79	0.487570276707753	1.02	0.103026239636585	0.148285731074245	0.0946313543247389	0.0072	0.0098	0.0848	0.0157	0.0551	0.0259	0.0219	0.0357	0.0031	0.0468	0.0494	0.1066	0.0048	0.0498	0.0973	0.0219	0.0145	0.0053	0.003	0.0212	0.0198	0.1188	0.0354	0.0892	0.0471	0.003
12	rs10774935	118011940	0.79	0.487570276707753	1.02	0.103026239636585	0.150159577589154	0.117455045604704	0.0074	0.0104	0.0841	0.016	0.0554	0.0258	0.0218	0.0362	0.0031	0.0468	0.0492	0.106	0.0046	0.0499	0.0976	0.0218	0.0147	0.0055	0.0031	0.0214	0.0202	0.1185	0.0354	0.0887	0.047	0.003
12	rs74753151	118012176	0.78	0.545501786478432	1.02	0.103026239636585	0.139504324957235	0.157308779897678	0.0074	0.0108	0.084	0.0161	0.0556	0.0254	0.0215	0.0365	0.0032	0.0471	0.049	0.1055	0.0046	0.0504	0.0974	0.0212	0.015	0.0057	0.0031	0.0216	0.0207	0.1181	0.0354	0.0877	0.0474	0.0031
12	rs10507282	118012815	0.77	0.607778593196603	1.02	0.103026239636585	0.149204472634502	0.356285151978289	0.0074	0.0117	0.081	0.0165	0.0563	0.025	0.0214	0.038	0.0034	0.0477	0.0485	0.1035	0.0047	0.0511	0.0954	0.0213	0.0152	0.0061	0.0031	0.0224	0.022	0.1176	0.0363	0.0861	0.0484	0.0033
12	rs11068548	118013283	0.77	0.607778593196603	1.03	0.0875760293110768	0.185945332859229	0.540773945862708	0.0074	0.0121	0.0792	0.0166	0.0571	0.0246	0.0211	0.0385	0.0034	0.048	0.0478	0.1027	0.0046	0.0513	0.0948	0.0209	0.0153	0.0063	0.0031	0.0229	0.0229	0.1177	0.0367	0.0859	0.049	0.0033
12	rs816200	118013591	0.76	0.674502615793853	1.03	0.0875760293110768	0.203439901980657	0.616059815386807	0.0073	0.0123	0.0787	0.0167	0.0574	0.0242	0.0208	0.0387	0.0034	0.0482	0.0473	0.1024	0.0046	0.0514	0.0946	0.0205	0.0153	0.0065	0.0031	0.0231	0.0235	0.1177	0.037	0.0858	0.0493	0.0033
12	rs10850844	118015093	0.75	0.745768311887514	1.03	0.0875760293110768	0.32847094802677	0.778897583647716	0.0074	0.0128	0.0774	0.0167	0.0581	0.024	0.0202	0.0391	0.0035	0.0484	0.0475	0.1006	0.0044	0.0514	0.0936	0.0201	0.0155	0.0068	0.0032	0.0236	0.0241	0.1177	0.038	0.086	0.0496	0.0032
12	rs816199	118015205	0.75	0.745768311887514	1.03	0.0875760293110768	0.348337110697016	0.786966447453464	0.0074	0.0128	0.0772	0.0167	0.0583	0.024	0.0199	0.0392	0.0035	0.0486	0.0475	0.1006	0.0044	0.0516	0.0936	0.0201	0.0155	0.0068	0.0032	0.0237	0.0241	0.1178	0.038	0.086	0.0494	0.0032
12	rs816198	118015526	0.75	0.745768311887514	1.03	0.0875760293110768	0.322523222924489	0.935707984457232	0.0075	0.0131	0.0765	0.0167	0.0578	0.0242	0.0197	0.0393	0.0036	0.0487	0.0476	0.1002	0.0045	0.0519	0.0937	0.0198	0.0154	0.0069	0.0031	0.0238	0.0241	0.1175	0.0381	0.0863	0.0495	0.0035
12	rs937566	118016678	0.75	0.745768311887514	1.03	0.0875760293110768	0.262466843005446	1.08347614944721	0.0076	0.0128	0.0758	0.0166	0.0577	0.0242	0.0196	0.0393	0.0037	0.0474	0.0482	0.0994	0.0046	0.0521	0.0937	0.0193	0.0152	0.0073	0.0029	0.0238	0.0242	0.118	0.0384	0.0866	0.0507	0.0038
12	rs11611523	118018891	0.74	0.82166312078733	1.03	0.0875760293110768	0.25268724547715	0.975836900057254	0.0077	0.0126	0.0756	0.0168	0.0578	0.024	0.0195	0.0392	0.0036	0.0471	0.0487	0.0994	0.0045	0.0522	0.0937	0.0192	0.0152	0.0073	0.0029	0.0237	0.0244	0.1178	0.0385	0.0872	0.051	0.0037
12	rs73211914	118019954	0.74	0.82166312078733	1.04	0.0739648219953096	0.279715054191798	0.998342952017418	0.0077	0.0126	0.0755	0.0168	0.0578	0.0241	0.0196	0.0393	0.0036	0.0471	0.0487	0.0995	0.0044	0.0521	0.0933	0.0193	0.0149	0.0073	0.003	0.0237	0.0247	0.1177	0.0386	0.0872	0.0511	0.0037
12	rs7132400	118025479	0.74	0.82166312078733	1.04	0.0739648219953096	0.324093580325034	1.10789697322498	0.0077	0.0126	0.075	0.0166	0.0578	0.024	0.0195	0.04	0.0036	0.0468	0.0489	0.0996	0.0043	0.0516	0.093	0.0192	0.0149	0.0073	0.0033	0.024	0.0247	0.1174	0.0386	0.0872	0.0519	0.0036
12	rs1400589	118026401	0.74	0.82166312078733	1.04	0.0739648219953096	0.332776123898602	1.08185169090874	0.0077	0.0126	0.075	0.0167	0.0579	0.024	0.0194	0.0401	0.0036	0.0468	0.0489	0.0996	0.0043	0.0516	0.0929	0.0192	0.0149	0.0073	0.0033	0.024	0.0247	0.1174	0.0386	0.0872	0.052	0.0036
12	rs10850852	118037775	0.74	0.82166312078733	1.03	0.0875760293110768	0.358576826478593	1.05382102422572	0.0077	0.0124	0.0749	0.0167	0.0581	0.024	0.0193	0.0402	0.0034	0.0467	0.0492	0.0996	0.0042	0.0516	0.0927	0.0193	0.0148	0.0072	0.0033	0.024	0.0249	0.1173	0.0385	0.0873	0.0523	0.0035
12	rs12425491	118039827	0.75	0.745768311887514	1.04	0.0739648219953096	0.374631814912959	1.10398289422343	0.0078	0.0123	0.0745	0.0168	0.0582	0.024	0.0193	0.0402	0.0033	0.0467	0.0495	0.0996	0.0041	0.0516	0.0927	0.0194	0.0147	0.0072	0.0032	0.0242	0.025	0.1171	0.0387	0.0871	0.0525	0.0034
12	rs73211928	118039876	0.75	0.745768311887514	1.04	0.0739648219953096	0.374959859446877	1.09893099351671	0.0078	0.0123	0.0745	0.0168	0.0582	0.024	0.0193	0.0402	0.0033	0.0467	0.0495	0.0996	0.0041	0.0516	0.0927	0.0194	0.0147	0.0072	0.0032	0.0242	0.025	0.1171	0.0387	0.0871	0.0525	0.0034
12	rs11068571	118048114	0.74	0.82166312078733	1.04	0.0739648219953096	0.382434708748434	1.1077338356943	0.0078	0.0123	0.0743	0.0169	0.0584	0.0241	0.0193	0.0402	0.0033	0.0467	0.0496	0.0994	0.0041	0.0517	0.0927	0.0194	0.0147	0.0071	0.0032	0.0242	0.025	0.1172	0.0388	0.0867	0.0526	0.0034
12	rs75721556	118050957	0.74	0.82166312078733	1.04	0.0739648219953096	0.41130179461021	1.11818351995976	0.0078	0.0123	0.0743	0.0169	0.0584	0.024	0.0193	0.0402	0.0033	0.0467	0.0496	0.0994	0.0041	0.0516	0.0927	0.0194	0.0147	0.0073	0.0032	0.0243	0.0251	0.1172	0.0389	0.0866	0.0527	0.0034
12	rs61938994	118059256	0.74	0.82166312078733	1.05	0.0620520515513756	0.523050963168429	1.14684784952497	0.0078	0.0124	0.0741	0.0169	0.0585	0.0241	0.0193	0.0403	0.0032	0.0467	0.0494	0.0993	0.0041	0.0511	0.0926	0.0193	0.0147	0.0077	0.0032	0.0244	0.0252	0.1172	0.0389	0.0866	0.0527	0.0034
12	rs17585413	118060777	0.74	0.82166312078733	1.05	0.0620520515513756	0.528217593869308	1.16015968075175	0.0078	0.0124	0.0741	0.017	0.0585	0.0241	0.0193	0.0403	0.0032	0.0467	0.0494	0.0992	0.0041	0.0512	0.0925	0.0193	0.0147	0.0078	0.0032	0.0244	0.0253	0.1172	0.0389	0.0866	0.0527	0.0034
12	rs1850403	118061012	0.74	0.82166312078733	1.05	0.0620520515513756	0.529124235293017	1.1570346649023	0.0078	0.0124	0.0741	0.017	0.0585	0.0241	0.0193	0.0403	0.0032	0.0467	0.0494	0.0992	0.0041	0.0512	0.0925	0.0193	0.0147	0.0078	0.0032	0.0244	0.0253	0.1172	0.0389	0.0866	0.0527	0.0034
12	rs7316731	118067419	0.75	0.745768311887514	1.05	0.0620520515513756	0.547148318865371	1.16015968075175	0.0077	0.0124	0.0742	0.0169	0.0586	0.0241	0.0193	0.0403	0.0032	0.0467	0.0494	0.0991	0.0041	0.0512	0.0925	0.0193	0.0147	0.0078	0.0032	0.0245	0.0253	0.1172	0.039	0.0865	0.0527	0.0034
12	rs7959465	118074332	0.75	0.745768311887514	1.05	0.0620520515513756	0.602296394138471	1.18290239274874	0.0077	0.0124	0.0745	0.0169	0.0587	0.0242	0.0191	0.0403	0.0032	0.0467	0.0494	0.0988	0.004	0.0513	0.0924	0.0192	0.0146	0.0078	0.0032	0.0245	0.0254	0.1171	0.0391	0.0864	0.0528	0.0034
12	rs7978380	118075670	0.75	0.745768311887514	1.04	0.0739648219953096	0.602158728194449	1.18290239274874	0.0077	0.0124	0.0745	0.0169	0.0587	0.0242	0.0191	0.0403	0.0032	0.0467	0.0494	0.0988	0.004	0.0513	0.0924	0.0192	0.0146	0.0078	0.0032	0.0245	0.0254	0.1171	0.0391	0.0864	0.0528	0.0034
12	rs77114363	118081942	0.75	0.745768311887514	1.03	0.0875760293110768	0.649368103983235	1.20423272157999	0.0077	0.0124	0.0744	0.0168	0.0588	0.0243	0.0191	0.0403	0.0031	0.0468	0.0495	0.0988	0.004	0.0515	0.0922	0.0191	0.0147	0.0078	0.0032	0.0245	0.0255	0.1172	0.0392	0.0861	0.0527	0.0034
12	rs10850879	118082145	0.75	0.745768311887514	1.03	0.0875760293110768	0.647730329749066	1.20208009284162	0.0077	0.0124	0.0743	0.0168	0.0588	0.0243	0.0191	0.0403	0.0031	0.0468	0.0495	0.0988	0.004	0.0515	0.0922	0.0191	0.0147	0.0078	0.0032	0.0245	0.0255	0.1172	0.0392	0.0861	0.0527	0.0034
12	rs11068603	118093014	0.74	0.82166312078733	1.03	0.0875760293110768	0.700988500639536	1.25126025885434	0.0077	0.0125	0.0739	0.0169	0.0592	0.0245	0.019	0.0402	0.0031	0.0468	0.0497	0.0987	0.004	0.0519	0.0921	0.019	0.0147	0.0078	0.0031	0.0246	0.0256	0.117	0.0395	0.0856	0.0527	0.0034
12	rs58395357	118101183	0.74	0.82166312078733	1.03	0.0875760293110768	0.667146461089172	1.18736126471099	0.0076	0.0126	0.0739	0.0174	0.0594	0.0247	0.0191	0.0398	0.0031	0.0465	0.0496	0.0986	0.004	0.0522	0.0921	0.019	0.015	0.0078	0.0031	0.0243	0.0256	0.1172	0.0394	0.0846	0.0528	0.0035
12	rs16947853	118101685	0.74	0.82166312078733	1.03	0.0875760293110768	0.635683377916094	1.16723767810593	0.0076	0.0126	0.0739	0.0174	0.0592	0.0247	0.0191	0.0398	0.0031	0.0465	0.0496	0.0985	0.004	0.0523	0.0921	0.019	0.0153	0.0078	0.0031	0.0243	0.0256	0.1172	0.0394	0.0846	0.0528	0.0035
12	rs628644	118104924	0.75	0.745768311887514	1.03	0.0875760293110768	0.701578548848561	1.1664142577439	0.0076	0.0127	0.0737	0.0176	0.0591	0.0249	0.019	0.0397	0.0031	0.0463	0.0496	0.0984	0.004	0.0523	0.0921	0.0195	0.0154	0.0078	0.0031	0.0243	0.0256	0.1168	0.0395	0.0847	0.0526	0.0035
12	rs79203144	118107916	0.75	0.745768311887514	1.02	0.103026239636585	0.61224644777927	1.09632523655902	0.0073	0.0114	0.0669	0.0193	0.0595	0.0255	0.0224	0.039	0.0026	0.046	0.052	0.0935	0.004	0.0542	0.0902	0.0207	0.0161	0.0076	0.0026	0.0225	0.0264	0.1154	0.0402	0.0886	0.0553	0.0032
12	rs11068614	118108902	0.74	0.82166312078733	1.03	0.0875760293110768	0.685068077166527	1.13471081906352	0.0072	0.0112	0.065	0.0201	0.0595	0.0256	0.0232	0.0389	0.0025	0.0459	0.0526	0.0918	0.0043	0.0548	0.0896	0.0212	0.0166	0.0078	0.0023	0.0219	0.0264	0.1151	0.0403	0.0893	0.0561	0.0031
12	rs481745	118109371	0.74	0.82166312078733	1.03	0.0875760293110768	0.646734343012089	1.11703970940719	0.0072	0.0112	0.0649	0.0202	0.0596	0.0257	0.0233	0.0389	0.0025	0.0459	0.0526	0.0918	0.0043	0.0551	0.0896	0.0212	0.0166	0.0078	0.0023	0.0218	0.0264	0.1151	0.0403	0.0894	0.056	0.0031
12	rs492479	118113339	0.74	0.82166312078733	1.03	0.0875760293110768	0.59413058172316	1.10626579696376	0.0072	0.0112	0.064	0.0208	0.0599	0.0259	0.0236	0.0389	0.0024	0.0459	0.0525	0.0907	0.0045	0.0555	0.0895	0.0213	0.0171	0.0077	0.0024	0.0218	0.0264	0.1157	0.0403	0.0888	0.0559	0.0031
12	rs17618923	118120923	0.74	0.82166312078733	1.03	0.0875760293110768	0.570883422145775	1.11018136249401	0.0071	0.0112	0.0637	0.0209	0.0599	0.0262	0.024	0.039	0.0024	0.0458	0.0525	0.0905	0.0047	0.0555	0.0893	0.0214	0.0174	0.0076	0.0024	0.0218	0.0264	0.1158	0.0401	0.088	0.0559	0.0032
12	rs677706	118131193	0.74	0.82166312078733	1.03	0.0875760293110768	0.629909354034476	1.11034456625895	0.007	0.0113	0.0627	0.0213	0.0602	0.0268	0.0245	0.0391	0.0026	0.0454	0.0528	0.0898	0.0049	0.0554	0.0888	0.0214	0.0179	0.0078	0.0025	0.0219	0.0263	0.1159	0.0402	0.0872	0.0558	0.0033
12	rs675897	118131572	0.74	0.82166312078733	1.03	0.0875760293110768	0.663041097858078	1.11867379013551	0.007	0.0113	0.0625	0.0217	0.0602	0.0268	0.0246	0.0391	0.0026	0.0454	0.0528	0.0893	0.0051	0.0553	0.0888	0.0212	0.018	0.0078	0.0026	0.0219	0.0263	0.1158	0.0405	0.0871	0.0556	0.0033
12	rs61937694	118133815	0.74	0.82166312078733	1.03	0.0875760293110768	0.576132009785152	1.11524272662412	0.0071	0.0114	0.0616	0.0222	0.0604	0.0279	0.0256	0.0378	0.0029	0.0453	0.052	0.0865	0.005	0.0548	0.0879	0.0215	0.019	0.0076	0.0025	0.022	0.0268	0.1173	0.0413	0.0873	0.0554	0.0037
12	rs634264	118133956	0.74	0.82166312078733	1.03	0.0875760293110768	0.541960095034001	1.13421927272746	0.0071	0.0114	0.0615	0.0222	0.0604	0.0279	0.0256	0.0377	0.003	0.0453	0.052	0.0863	0.0051	0.0546	0.088	0.0215	0.019	0.0076	0.0026	0.022	0.0268	0.1173	0.0414	0.0873	0.0554	0.0038
12	rs61209666	118134273	0.74	0.82166312078733	1.03	0.0875760293110768	0.503702070778433	1.14422164281923	0.0072	0.0114	0.0612	0.0223	0.0603	0.0278	0.0257	0.0376	0.0031	0.0453	0.0521	0.0859	0.0051	0.0541	0.088	0.0217	0.0193	0.0076	0.0032	0.0219	0.0269	0.1171	0.0415	0.0871	0.0554	0.0038
12	rs7303368	118134939	0.73	0.902267913485346	1.03	0.0875760293110768	0.483647881090377	1.24242905622728	0.0077	0.0115	0.0594	0.0226	0.0602	0.0279	0.0262	0.0373	0.0032	0.0451	0.0523	0.0857	0.0052	0.0538	0.0883	0.022	0.0202	0.0076	0.0034	0.0214	0.0273	0.117	0.0417	0.0863	0.0552	0.004
12	rs618319	118135221	0.73	0.902267913485346	1.03	0.0875760293110768	0.483958203953322	1.25259421428555	0.008	0.0116	0.0591	0.0229	0.0601	0.0281	0.0262	0.0372	0.0033	0.0446	0.0521	0.0857	0.0052	0.0536	0.0893	0.0222	0.0206	0.0073	0.0035	0.0211	0.0277	0.1161	0.0419	0.0864	0.0549	0.0041
12	rs61937699	118135861	0.73	0.902267913485346	1.03	0.0875760293110768	0.466606891461022	1.16443847499001	0.0082	0.0113	0.0593	0.0235	0.0593	0.0283	0.0265	0.0373	0.0033	0.0436	0.0514	0.0859	0.0052	0.0533	0.0901	0.0222	0.0211	0.0074	0.004	0.0207	0.027	0.1172	0.0412	0.087	0.0544	0.0042
12	rs604356	118136088	0.73	0.902267913485346	1.03	0.0875760293110768	0.487440396039824	1.11132388143194	0.0083	0.0112	0.0595	0.0236	0.059	0.0279	0.0265	0.0372	0.0034	0.0433	0.0511	0.0862	0.0052	0.0532	0.0904	0.022	0.0212	0.0074	0.0042	0.0205	0.0271	0.1177	0.041	0.0873	0.054	0.0043
12	rs754219	118139624	0.73	0.902267913485346	1.03	0.0875760293110768	0.484020280082852	1.01420399042355	0.0084	0.0112	0.0599	0.0238	0.0583	0.0279	0.0262	0.0373	0.0033	0.0424	0.0506	0.0871	0.0052	0.0533	0.0915	0.0223	0.0212	0.0072	0.0043	0.0201	0.0267	0.1183	0.0408	0.0878	0.0537	0.0043
12	rs116595095	118140615	0.73	0.902267913485346	1.03	0.0875760293110768	0.524662941049529	0.996263773488399	0.0089	0.0112	0.0599	0.0237	0.0585	0.0278	0.0262	0.0373	0.0033	0.0423	0.0506	0.087	0.0052	0.0528	0.0916	0.0219	0.0211	0.0071	0.0045	0.0201	0.0267	0.1184	0.0408	0.0878	0.0535	0.0043
12	rs10850887	118141927	0.73	0.902267913485346	1.03	0.0875760293110768	0.574447330258296	0.982689880728072	0.009	0.0112	0.0599	0.0237	0.0585	0.0278	0.0262	0.0373	0.0033	0.0423	0.0506	0.0869	0.0052	0.0529	0.0916	0.0219	0.0211	0.0071	0.0046	0.0201	0.0267	0.1184	0.0408	0.0878	0.0536	0.0043
12	rs17439358	118143506	0.73	0.902267913485346	1.03	0.0875760293110768	0.590783182057035	1.00634756807558	0.0091	0.0112	0.0599	0.0237	0.0583	0.0279	0.0264	0.0372	0.0033	0.0422	0.0505	0.0868	0.0051	0.053	0.0917	0.022	0.0211	0.0071	0.0046	0.0201	0.0267	0.1184	0.0408	0.0878	0.0537	0.0043
12	rs11068634	118143651	0.73	0.902267913485346	1.03	0.0875760293110768	0.603053816410881	1.01596928588687	0.0091	0.0112	0.0599	0.0238	0.0583	0.028	0.0265	0.0371	0.0033	0.0422	0.0505	0.0868	0.0051	0.053	0.0917	0.0219	0.0212	0.0071	0.0046	0.0201	0.0266	0.1184	0.0408	0.0878	0.0536	0.0043
12	rs10744901	118145683	0.73	0.902267913485346	1.02	0.103026239636585	0.617388835043659	0.98556133627698	0.0091	0.0112	0.0595	0.0237	0.0582	0.0282	0.0267	0.037	0.0033	0.0422	0.0502	0.087	0.005	0.0531	0.0916	0.022	0.0212	0.007	0.0046	0.0203	0.0266	0.1185	0.0408	0.0878	0.0537	0.0043
12	rs895470	118146742	0.73	0.902267913485346	1.02	0.103026239636585	0.635612818221151	1.04187346158015	0.0092	0.0111	0.0596	0.0238	0.058	0.0284	0.027	0.0371	0.0033	0.0423	0.0499	0.087	0.0048	0.053	0.0915	0.022	0.0213	0.007	0.0046	0.0204	0.0264	0.1188	0.0408	0.0878	0.0536	0.0042
12	rs73213832	118147702	0.73	0.902267913485346	1.02	0.103026239636585	0.479622454289928	0.994984695381354	0.0097	0.011	0.0606	0.0239	0.0586	0.0276	0.0267	0.0364	0.0033	0.0422	0.0504	0.0882	0.0052	0.053	0.0918	0.0209	0.0212	0.0066	0.0047	0.02	0.0253	0.1193	0.0412	0.088	0.0527	0.0043
12	rs55642886	118148054	0.74	0.82166312078733	1.02	0.103026239636585	0.409927747711478	0.930340682522526	0.0097	0.0109	0.061	0.0238	0.0585	0.0272	0.0265	0.0361	0.0033	0.0421	0.0509	0.0886	0.0054	0.0529	0.0928	0.0205	0.0209	0.0064	0.0046	0.0199	0.0247	0.1201	0.0417	0.0876	0.0522	0.0044
12	rs76573965	118148806	0.74	0.82166312078733	1.01	0.120454976543865	0.211999510017349	0.638221366200776	0.0096	0.0101	0.0635	0.023	0.0576	0.0262	0.0266	0.0343	0.0032	0.0415	0.0513	0.0895	0.0054	0.0522	0.0972	0.0194	0.021	0.0058	0.0045	0.0199	0.0228	0.1235	0.0409	0.0875	0.0518	0.0047
12	rs55759798	118148997	0.74	0.82166312078733	1	0.139999700676332	0.186281939664931	0.677177259139428	0.0096	0.0099	0.0644	0.0227	0.0573	0.0258	0.0267	0.0339	0.0031	0.0413	0.0515	0.0901	0.0054	0.0521	0.0981	0.0193	0.0211	0.0057	0.0044	0.0197	0.0223	0.1244	0.0408	0.0874	0.0511	0.0048
12	rs7956318	118156646	0.74	0.82166312078733	1	0.139999700676332	0.128141812122456	0.0977511031139931	0.0095	0.0081	0.0687	0.0195	0.0572	0.0233	0.025	0.032	0.0026	0.0387	0.0514	0.0979	0.0045	0.0512	0.1027	0.0163	0.0195	0.0045	0.0037	0.0199	0.0203	0.1346	0.0386	0.0891	0.0499	0.0043
12	rs35831433	118156720	0.74	0.82166312078733	1	0.139999700676332	0.127183807093634	0.0982345859495385	0.0095	0.0082	0.069	0.0195	0.0573	0.0233	0.025	0.032	0.0026	0.0388	0.0514	0.0979	0.0044	0.0511	0.1027	0.0163	0.0194	0.0045	0.0037	0.0199	0.0203	0.1347	0.0387	0.0891	0.0496	0.0043
12	rs527543	118159027	0.74	0.82166312078733	1	0.139999700676332	0.127632329411115	0.0876627292794626	0.0096	0.0082	0.0691	0.0195	0.0574	0.0233	0.0251	0.0317	0.0026	0.0387	0.0514	0.0981	0.0044	0.0511	0.103	0.0161	0.0195	0.0045	0.0037	0.0199	0.0204	0.1345	0.0386	0.0892	0.0496	0.0042
12	rs1348777	118159132	0.74	0.82166312078733	1	0.139999700676332	0.127602398140082	0.0875856385991147	0.0096	0.0082	0.0691	0.0195	0.0574	0.0233	0.0251	0.0317	0.0026	0.0387	0.0514	0.0981	0.0044	0.0512	0.103	0.0161	0.0195	0.0045	0.0037	0.0199	0.0204	0.1345	0.0386	0.0892	0.0496	0.0042
12	rs58149565	118161585	0.74	0.82166312078733	1	0.139999700676332	0.127931876168327	0.089598786029296	0.0095	0.0082	0.069	0.0195	0.0573	0.0233	0.0251	0.0317	0.0026	0.0387	0.0514	0.0981	0.0044	0.0513	0.1031	0.0161	0.0195	0.0045	0.0037	0.0199	0.0203	0.1345	0.0385	0.0893	0.0496	0.0042
12	rs191066637	118162369	0.74	0.82166312078733	1	0.139999700676332	0.12106283321791	0.0885125145235343	0.0095	0.0082	0.0691	0.0195	0.0573	0.0232	0.025	0.0318	0.0025	0.0387	0.0514	0.0981	0.0044	0.0514	0.1031	0.016	0.0196	0.0045	0.0037	0.0199	0.0203	0.1346	0.0385	0.0894	0.0496	0.0042
12	rs117416733	118162438	0.74	0.82166312078733	1	0.139999700676332	0.120570673906671	0.0882804301880611	0.0095	0.0082	0.0691	0.0195	0.0573	0.0232	0.025	0.0318	0.0025	0.0387	0.0514	0.0981	0.0044	0.0514	0.1031	0.016	0.0196	0.0045	0.0037	0.0199	0.0203	0.1346	0.0385	0.0894	0.0496	0.0042
12	rs678736	118164365	0.73	0.902267913485346	1	0.139999700676332	0.0974110418693169	0.0712305626715058	0.0094	0.0081	0.0694	0.0193	0.0568	0.0228	0.0249	0.0321	0.0025	0.0386	0.0515	0.0981	0.0043	0.0515	0.1037	0.0159	0.02	0.0044	0.0036	0.02	0.0199	0.1363	0.0378	0.0895	0.0495	0.0039
12	rs12582561	118166268	0.74	0.82166312078733	1	0.139999700676332	0.0845821674091836	0.0578509020105785	0.0093	0.008	0.07	0.0188	0.0563	0.0224	0.0249	0.0319	0.0024	0.038	0.0516	0.0988	0.0042	0.0515	0.1042	0.0159	0.02	0.0043	0.0035	0.0199	0.0199	0.1375	0.0377	0.0896	0.0493	0.0038
12	rs73398703	118167256	0.73	0.902267913485346	0.99	0.161794913519683	0.0828327661039107	0.0479903574485718	0.0093	0.0079	0.0704	0.0187	0.0556	0.0224	0.025	0.0317	0.0023	0.0376	0.0516	0.0989	0.0042	0.0514	0.1046	0.0159	0.02	0.0043	0.0034	0.0199	0.02	0.138	0.0375	0.0902	0.0492	0.0037
12	rs4304868	118169909	0.73	0.902267913485346	0.98	0.18597139562509	0.0666066531157241	0.0330080728018168	0.0091	0.0079	0.0712	0.0181	0.0542	0.0221	0.0248	0.0316	0.0021	0.0373	0.051	0.1006	0.004	0.0515	0.1052	0.0158	0.0199	0.0042	0.0033	0.0198	0.0199	0.139	0.0371	0.0913	0.0493	0.0035
12	rs614651	118172401	0.74	0.82166312078733	0.98	0.18597139562509	0.0406506731594441	0.0634125350556216	0.0087	0.0077	0.0731	0.0175	0.0536	0.021	0.024	0.0316	0.002	0.0362	0.051	0.103	0.0039	0.051	0.1037	0.0154	0.0193	0.0043	0.0027	0.0196	0.0198	0.1429	0.0368	0.0935	0.0483	0.0033
12	rs117062573	118173849	0.74	0.82166312078733	0.98	0.18597139562509	0.0441862341791256	0.0899880188312368	0.0087	0.0076	0.0736	0.0174	0.0536	0.0207	0.0239	0.0316	0.0019	0.036	0.0507	0.1036	0.0039	0.0511	0.1036	0.015	0.0191	0.0043	0.0025	0.0195	0.0197	0.1436	0.0367	0.0943	0.0482	0.0033
12	rs1995553	118174237	0.74	0.82166312078733	0.98	0.18597139562509	0.0444735906125834	0.0606046119938404	0.0087	0.0076	0.0736	0.0174	0.0536	0.0207	0.0239	0.0316	0.0019	0.036	0.0507	0.1036	0.0039	0.0511	0.1036	0.015	0.0191	0.0043	0.0025	0.0195	0.0197	0.1437	0.0367	0.0943	0.0482	0.0033
12	rs585155	118174336	0.74	0.82166312078733	0.98	0.18597139562509	0.0442013265551626	0.0621356168740305	0.0087	0.0076	0.0736	0.0174	0.0536	0.0206	0.0239	0.0316	0.0019	0.036	0.0507	0.1036	0.0039	0.0511	0.1036	0.015	0.0191	0.0043	0.0025	0.0195	0.0197	0.1437	0.0367	0.0944	0.0482	0.0033
12	rs75371140	118180612	0.74	0.82166312078733	0.98	0.18597139562509	0.0425327491611305	0.0685591865461554	0.0085	0.0075	0.0736	0.0171	0.0546	0.0203	0.0238	0.0316	0.0021	0.0358	0.0507	0.1042	0.0039	0.0508	0.1031	0.0149	0.0189	0.0044	0.0026	0.0194	0.0196	0.1445	0.0365	0.0946	0.0478	0.0033
12	rs17619048	118181289	0.74	0.82166312078733	0.99	0.161794913519683	0.0443221921113195	0.0571387447713497	0.0085	0.0075	0.0736	0.0171	0.0547	0.0203	0.0238	0.0316	0.0021	0.0358	0.0507	0.1043	0.0039	0.0508	0.103	0.0149	0.0189	0.0044	0.0026	0.0194	0.0193	0.1446	0.0365	0.0946	0.0478	0.0033
12	rs7295195	118182302	0.74	0.82166312078733	0.99	0.161794913519683	0.0469912537044211	0.0568807159807942	0.0085	0.0075	0.0736	0.0171	0.0548	0.0203	0.0238	0.0316	0.0021	0.0355	0.0507	0.1043	0.0039	0.0511	0.103	0.0148	0.0189	0.0044	0.0026	0.0194	0.0193	0.1447	0.0365	0.0946	0.0477	0.0033
12	rs603755	118186488	0.74	0.82166312078733	0.99	0.161794913519683	0.0452052094651867	0.0708766457271976	0.0084	0.0074	0.0738	0.0172	0.0547	0.0202	0.0238	0.0316	0.0022	0.0354	0.0507	0.1045	0.0039	0.0511	0.103	0.0149	0.0189	0.0044	0.0025	0.0193	0.0193	0.1449	0.0363	0.0948	0.0476	0.0033
12	rs11612647	118187705	0.74	0.82166312078733	0.98	0.18597139562509	0.0433913588179891	0.0731542957249707	0.0084	0.0074	0.0738	0.0172	0.0547	0.0202	0.0238	0.0315	0.0022	0.0354	0.0506	0.1045	0.0039	0.0511	0.103	0.0149	0.0189	0.0044	0.0025	0.0193	0.0193	0.1449	0.0364	0.0949	0.0476	0.0033
12	rs76657508	118190947	0.74	0.82166312078733	0.98	0.18597139562509	0.0415554640370126	0.0752440170072701	0.0084	0.0074	0.0739	0.0171	0.0548	0.0202	0.0237	0.0315	0.0022	0.0353	0.0505	0.1047	0.0039	0.051	0.1032	0.0149	0.0188	0.0044	0.0025	0.0193	0.0193	0.1449	0.0363	0.0951	0.0475	0.0033
12	rs34994217	118191088	0.74	0.82166312078733	0.98	0.18597139562509	0.0414831554222053	0.0671703131928342	0.0084	0.0074	0.0739	0.0171	0.0548	0.0202	0.0237	0.0315	0.0022	0.0353	0.0505	0.1047	0.0039	0.0509	0.1032	0.0149	0.0188	0.0044	0.0025	0.0193	0.0193	0.1449	0.0363	0.0951	0.0475	0.0033
12	rs73215923	118192102	0.74	0.82166312078733	0.98	0.18597139562509	0.0400973985616151	0.074160103040642	0.0084	0.0073	0.0739	0.0171	0.0548	0.0202	0.0237	0.0314	0.0022	0.0352	0.0504	0.1047	0.0039	0.0509	0.1034	0.0149	0.0188	0.0044	0.0025	0.0193	0.0193	0.1449	0.0363	0.0953	0.0475	0.0033
12	rs12313809	118194039	0.74	0.82166312078733	0.98	0.18597139562509	0.0359090032568336	0.065041115434425	0.0084	0.0073	0.0741	0.0171	0.0547	0.0201	0.0237	0.0314	0.0022	0.035	0.0503	0.1049	0.0039	0.0507	0.1038	0.0149	0.0188	0.0044	0.0024	0.0193	0.0192	0.1448	0.0362	0.0953	0.0477	0.0034
12	rs7138973	118199741	0.75	0.745768311887514	0.98	0.18597139562509	0.0222096803549912	0.0597464449684687	0.0081	0.0068	0.0754	0.017	0.0564	0.0193	0.0229	0.0314	0.0027	0.0325	0.0491	0.1043	0.0045	0.05	0.1076	0.0153	0.0188	0.0043	0.0024	0.0197	0.0192	0.1439	0.0355	0.095	0.0479	0.0038
12	rs631531	118200112	0.75	0.745768311887514	0.97	0.212655582583661	0.0183378568826874	0.0888998619969285	0.008	0.0068	0.0756	0.017	0.0567	0.0192	0.0228	0.0313	0.0028	0.0322	0.0491	0.1042	0.0045	0.0498	0.108	0.0153	0.0188	0.0046	0.0025	0.0198	0.0192	0.144	0.0352	0.095	0.0478	0.0037
12	rs57082141	118200384	0.75	0.745768311887514	0.97	0.212655582583661	0.0155143804679021	0.0900659459725021	0.0079	0.0068	0.0756	0.017	0.057	0.0192	0.0225	0.0313	0.0028	0.0322	0.0492	0.104	0.0046	0.0497	0.1083	0.0152	0.0187	0.0046	0.0025	0.0198	0.0193	0.1435	0.0349	0.0952	0.0481	0.0037
12	rs17439679	118221181	0.77	0.607778593196603	0.97	0.212655582583661	0.00828630999104696	0.0683500996985471	0.0078	0.0069	0.0766	0.0165	0.0598	0.0193	0.0207	0.031	0.0029	0.0318	0.0489	0.1026	0.005	0.0491	0.1101	0.0159	0.0181	0.0049	0.0025	0.02	0.0194	0.1428	0.0353	0.0958	0.0466	0.0035
12	rs12303276	118222743	0.77	0.607778593196603	0.97	0.212655582583661	0.00815729089192446	0.0592865141321168	0.0078	0.0069	0.0766	0.0165	0.0598	0.0193	0.0207	0.031	0.0029	0.0318	0.0489	0.1026	0.005	0.0491	0.1101	0.0159	0.0181	0.0049	0.0025	0.02	0.0194	0.1428	0.0353	0.0958	0.0466	0.0035
12	rs80168497	118222772	0.77	0.607778593196603	0.98	0.18597139562509	0.00815729089192446	0.0572679468469331	0.0078	0.0069	0.0766	0.0165	0.0598	0.0193	0.0207	0.031	0.0029	0.0318	0.0489	0.1026	0.005	0.0491	0.1101	0.0159	0.0181	0.0049	0.0025	0.02	0.0194	0.1428	0.0353	0.0958	0.0466	0.0035
12	rs4767620	118226761	0.77	0.607778593196603	0.98	0.18597139562509	0.00838973874099012	0.0584363811717899	0.0078	0.0069	0.0766	0.0165	0.0598	0.0193	0.0207	0.031	0.0029	0.0318	0.0488	0.1025	0.005	0.0491	0.1101	0.016	0.0181	0.0049	0.0025	0.02	0.0195	0.1428	0.0353	0.0958	0.0466	0.0035
12	rs4766876	118234710	0.77	0.607778593196603	0.98	0.18597139562509	0.00855818767947161	0.0607370992376817	0.0078	0.007	0.0766	0.0165	0.0604	0.0193	0.0205	0.031	0.0029	0.0317	0.0486	0.1023	0.005	0.049	0.1102	0.016	0.018	0.0049	0.0025	0.02	0.0194	0.143	0.0352	0.0956	0.0467	0.0034
12	rs117011089	118237784	0.77	0.607778593196603	0.98	0.18597139562509	0.0111800894743132	0.0551521596853757	0.0078	0.007	0.0766	0.0164	0.0618	0.0195	0.0201	0.0309	0.0029	0.0316	0.0478	0.102	0.0051	0.0487	0.1117	0.0162	0.0181	0.0049	0.0026	0.0198	0.0194	0.1431	0.0344	0.0954	0.0465	0.0035
12	rs10850903	118240793	0.77	0.607778593196603	0.98	0.18597139562509	0.0108249841360997	0.0252455647325569	0.0079	0.007	0.0766	0.0164	0.062	0.0195	0.0201	0.0309	0.0029	0.0316	0.0478	0.1019	0.0051	0.0487	0.1119	0.0162	0.0181	0.0049	0.0026	0.0198	0.0194	0.1431	0.0344	0.0953	0.0464	0.0035
12	rs7960031	118246065	0.77	0.607778593196603	0.99	0.161794913519683	0.0103400749028813	0.0164243360744182	0.0079	0.0069	0.0767	0.0163	0.062	0.0196	0.02	0.031	0.0029	0.0314	0.0477	0.102	0.0051	0.0487	0.1121	0.0163	0.0182	0.0049	0.0026	0.0198	0.0193	0.1431	0.0343	0.0955	0.0463	0.0035
12	rs79967855	118249042	0.77	0.607778593196603	0.99	0.161794913519683	0.0103771908300619	0.0369011486099333	0.0079	0.0069	0.0767	0.0163	0.062	0.0196	0.0198	0.0311	0.0029	0.0313	0.0476	0.102	0.0051	0.0486	0.1122	0.0162	0.0182	0.0049	0.0026	0.0198	0.0193	0.143	0.0342	0.0956	0.0465	0.0035
12	rs34276792	118252689	0.77	0.607778593196603	0.99	0.161794913519683	0.00994866625420789	0.0441692079154671	0.0078	0.0069	0.0769	0.0162	0.0619	0.0197	0.0198	0.031	0.0029	0.0312	0.0475	0.1021	0.0051	0.0486	0.1124	0.0162	0.0181	0.0049	0.0026	0.0198	0.0193	0.143	0.0341	0.0958	0.0465	0.0035
12	rs12582576	118255009	0.77	0.607778593196603	0.99	0.161794913519683	0.0099847159103082	0.0677244383514736	0.0078	0.0069	0.077	0.0162	0.0619	0.0197	0.0197	0.031	0.0029	0.0312	0.0475	0.1021	0.0051	0.0486	0.1124	0.0162	0.0181	0.0049	0.0026	0.0198	0.0193	0.1429	0.0341	0.0959	0.0466	0.0035
12	rs10850905	118256853	0.77	0.607778593196603	0.98	0.18597139562509	0.00684881449311002	0.0686289413063837	0.0074	0.0069	0.0772	0.0161	0.0617	0.0199	0.019	0.0303	0.003	0.031	0.0475	0.102	0.005	0.0485	0.1127	0.0168	0.0179	0.0049	0.0026	0.0201	0.0193	0.143	0.0336	0.0967	0.0471	0.0035
12	rs1156482	118257184	0.78	0.545501786478432	0.98	0.18597139562509	0.0045330370048943	0.0632776061613162	0.0072	0.0069	0.0774	0.0158	0.0611	0.0196	0.0181	0.0305	0.0031	0.0314	0.0476	0.1016	0.005	0.0487	0.1132	0.0168	0.0174	0.0046	0.0027	0.0202	0.0191	0.1435	0.0331	0.0983	0.0474	0.0034
12	rs79632276	118260921	0.79	0.487570276707753	0.98	0.18597139562509	0.0347704495012622	0.253411363149183	0.0067	0.0076	0.0795	0.0158	0.059	0.0204	0.0151	0.0303	0.0032	0.0325	0.0475	0.0997	0.0048	0.0482	0.1127	0.0172	0.0163	0.0043	0.0025	0.021	0.0193	0.1489	0.0321	0.0993	0.0467	0.0029
12	rs12814988	118265149	0.78	0.545501786478432	0.98	0.18597139562509	0.0279658225923703	0.324691937048948	0.0067	0.0077	0.0796	0.0159	0.0589	0.0205	0.015	0.0303	0.0032	0.0326	0.0475	0.0996	0.0048	0.0482	0.1126	0.0173	0.0162	0.0043	0.0026	0.021	0.0193	0.1489	0.0321	0.0993	0.0467	0.0029
12	rs78565925	118266021	0.79	0.487570276707753	0.97	0.212655582583661	0.0311966217416645	0.403773384586784	0.0067	0.0077	0.0796	0.0159	0.0589	0.0205	0.015	0.0303	0.0032	0.0326	0.0475	0.0996	0.0048	0.0482	0.1125	0.0173	0.0162	0.0043	0.0026	0.021	0.0193	0.149	0.0321	0.0994	0.0468	0.0029
12	rs2592283	118267696	0.78	0.545501786478432	0.97	0.212655582583661	0.0316256008331836	0.316082861885231	0.0067	0.0077	0.0796	0.0158	0.0589	0.0205	0.0149	0.0303	0.0032	0.0327	0.0475	0.0996	0.0048	0.0482	0.1125	0.0173	0.0162	0.0043	0.0026	0.021	0.0192	0.1491	0.0321	0.0994	0.0468	0.0029
12	rs77337670	118274689	0.78	0.545501786478432	0.97	0.212655582583661	0.0325203552210072	0.396538947424643	0.0067	0.0078	0.0795	0.0158	0.0588	0.0206	0.0147	0.0303	0.0032	0.0328	0.0474	0.0997	0.0048	0.0483	0.1124	0.0173	0.016	0.0043	0.0026	0.021	0.0191	0.1493	0.0321	0.0994	0.047	0.0029
12	rs75158841	118275040	0.78	0.545501786478432	0.97	0.212655582583661	0.0326671022460737	0.364188095546799	0.0067	0.0078	0.0795	0.0159	0.0589	0.0206	0.0147	0.0303	0.0031	0.0328	0.0474	0.0997	0.0048	0.0483	0.1123	0.0173	0.016	0.0042	0.0026	0.021	0.0191	0.1493	0.0321	0.0993	0.047	0.0029
12	rs56370061	118276619	0.78	0.545501786478432	0.96	0.241969076141015	0.0326548556617645	0.31306782631699	0.0067	0.0078	0.0795	0.0158	0.0588	0.0206	0.0147	0.0303	0.0031	0.0328	0.0474	0.0997	0.0048	0.0483	0.1123	0.0173	0.0159	0.0042	0.0026	0.021	0.0191	0.1493	0.0321	0.0994	0.047	0.0029
12	rs11615512	118279658	0.78	0.545501786478432	0.96	0.241969076141015	0.0282965632466178	0.323840131208967	0.0067	0.0079	0.0794	0.0157	0.0589	0.0207	0.0146	0.0303	0.0031	0.0329	0.0474	0.0998	0.0046	0.0483	0.1117	0.0174	0.0159	0.0042	0.0026	0.021	0.0191	0.1494	0.0321	0.0996	0.0471	0.0029
12	rs930609	118281294	0.78	0.545501786478432	0.96	0.241969076141015	0.0242378171860869	0.235446497019271	0.0069	0.0079	0.0794	0.0156	0.0589	0.0208	0.0146	0.0304	0.0031	0.033	0.0476	0.0998	0.0045	0.0484	0.1114	0.0175	0.0159	0.004	0.0026	0.0209	0.0191	0.1495	0.0322	0.0998	0.0471	0.0029
12	rs12318877	118281781	0.78	0.545501786478432	0.96	0.241969076141015	0.0232126451057134	0.246331596338012	0.0072	0.0079	0.0794	0.0156	0.0588	0.0207	0.0146	0.0304	0.0031	0.033	0.0476	0.0998	0.0045	0.0483	0.1114	0.0175	0.0159	0.004	0.0026	0.021	0.0191	0.1495	0.0322	0.0996	0.0471	0.0029
12	rs77039797	118285330	0.78	0.545501786478432	0.96	0.241969076141015	0.0263952424798668	0.286678328200725	0.0072	0.008	0.0796	0.0157	0.0588	0.0208	0.0144	0.0305	0.0031	0.0329	0.0474	0.0996	0.0044	0.0483	0.1115	0.0177	0.016	0.004	0.0025	0.0209	0.0191	0.1495	0.0321	0.0997	0.047	0.003
12	rs2570558	118286251	0.79	0.487570276707753	0.96	0.241969076141015	0.0407219830203285	0.267758661016164	0.0072	0.0083	0.0797	0.0156	0.0589	0.0209	0.0139	0.0304	0.0032	0.0327	0.0473	0.1005	0.0043	0.0475	0.1116	0.0178	0.0159	0.0039	0.0024	0.021	0.0192	0.1497	0.0316	0.0997	0.0471	0.0032
12	rs2570559	118287638	0.79	0.487570276707753	0.96	0.241969076141015	0.110928907908136	0.365447050112352	0.0071	0.0084	0.0792	0.0157	0.0583	0.022	0.0134	0.0308	0.0033	0.0331	0.0466	0.0999	0.0043	0.0483	0.1107	0.0189	0.0151	0.0037	0.0023	0.0212	0.0196	0.1491	0.0316	0.1	0.0469	0.0039
12	rs12317638	118291145	0.79	0.487570276707753	0.96	0.241969076141015	0.213088511261374	0.274098063617507	0.0069	0.0085	0.079	0.0158	0.0575	0.0226	0.0132	0.031	0.0035	0.0334	0.0466	0.0989	0.004	0.0486	0.1105	0.0191	0.015	0.0036	0.0023	0.0208	0.0196	0.1491	0.0314	0.1012	0.0469	0.0043
12	rs2592286	118292418	0.79	0.487570276707753	0.96	0.241969076141015	0.215723053188883	0.27827221714085	0.0068	0.0085	0.0791	0.0158	0.0574	0.0227	0.0132	0.031	0.0035	0.0335	0.0466	0.0987	0.004	0.0488	0.1105	0.0191	0.0149	0.0037	0.0023	0.0207	0.0196	0.1489	0.0314	0.1014	0.0469	0.0044
12	rs10850912	118296280	0.79	0.487570276707753	0.96	0.241969076141015	0.249149212503801	0.343348208141248	0.0069	0.0085	0.0788	0.0156	0.0573	0.0229	0.0132	0.0311	0.0036	0.0337	0.0465	0.0984	0.004	0.0488	0.1107	0.0191	0.0148	0.0037	0.0023	0.0207	0.0195	0.1488	0.0314	0.1019	0.0469	0.0045
12	rs2592293	118305508	0.79	0.487570276707753	0.96	0.241969076141015	0.236339090833451	0.304313344114709	0.0069	0.0086	0.079	0.0153	0.0571	0.0228	0.0132	0.031	0.0036	0.0339	0.0464	0.0979	0.004	0.0487	0.1108	0.019	0.0147	0.0038	0.0024	0.0206	0.0195	0.1489	0.0315	0.1026	0.0469	0.0046
12	rs2592297	118307593	0.79	0.487570276707753	0.96	0.241969076141015	0.219893907401238	0.308741294732316	0.0069	0.0086	0.0791	0.0153	0.0571	0.0228	0.0132	0.031	0.0036	0.0339	0.0463	0.0977	0.004	0.0487	0.1108	0.0189	0.0147	0.0038	0.0024	0.0206	0.0195	0.1489	0.0315	0.1028	0.0469	0.0046
12	rs2723277	118307982	0.79	0.487570276707753	0.96	0.241969076141015	0.245070598609109	0.326641386353349	0.0069	0.0085	0.079	0.0152	0.0571	0.0229	0.0132	0.0309	0.0036	0.0339	0.0464	0.0977	0.004	0.0487	0.1108	0.019	0.0147	0.0038	0.0024	0.0206	0.0194	0.149	0.0315	0.1028	0.0469	0.0046
12	rs73404897	118308716	0.8	0.433874260405774	0.96	0.241969076141015	0.273745185705613	0.345329538580049	0.0069	0.0085	0.079	0.0152	0.057	0.0229	0.0132	0.0309	0.0036	0.0339	0.0466	0.0977	0.004	0.0487	0.1107	0.019	0.0147	0.0038	0.0024	0.0205	0.0192	0.1491	0.0315	0.1028	0.0468	0.0046
12	rs4767631	118311743	0.8	0.433874260405774	0.96	0.241969076141015	0.498148064314302	0.117195942938933	0.0066	0.0085	0.0796	0.0149	0.0559	0.0241	0.0136	0.0307	0.0038	0.0351	0.0458	0.0967	0.0035	0.0495	0.1105	0.0202	0.0148	0.0039	0.0027	0.0199	0.0183	0.1491	0.0307	0.1043	0.0455	0.0051
12	rs7295136	118319134	0.81	0.384295662080596	0.96	0.241969076141015	0.538884506605393	0.0417189648434239	0.0069	0.0083	0.0795	0.0152	0.0553	0.0244	0.0138	0.0305	0.0041	0.0353	0.0461	0.0955	0.0033	0.0493	0.1108	0.0209	0.0149	0.0042	0.0029	0.0194	0.0184	0.1493	0.0305	0.104	0.0456	0.0053
12	rs35222257	118321876	0.81	0.384295662080596	0.94	0.308944172156586	0.542091154588928	0.0420006674665008	0.0069	0.0083	0.0795	0.0152	0.0553	0.0244	0.0138	0.0305	0.0041	0.0354	0.0461	0.0954	0.0033	0.0493	0.1108	0.0209	0.0148	0.0043	0.0029	0.0194	0.0184	0.1493	0.0305	0.1039	0.0456	0.0053
12	rs10850923	118327525	0.81	0.384295662080596	0.94	0.308944172156586	0.566928239623493	0.0452716521460771	0.0068	0.0084	0.0794	0.0154	0.0553	0.0244	0.0138	0.0305	0.0042	0.0355	0.046	0.0952	0.0034	0.0492	0.1107	0.021	0.0148	0.0043	0.003	0.0193	0.0183	0.1494	0.0303	0.1039	0.0456	0.0053
12	rs61945384	118333144	0.81	0.384295662080596	0.93	0.346822133743557	0.553418164709106	0.0336175881502314	0.0068	0.0082	0.0796	0.015	0.0554	0.0244	0.0138	0.0304	0.0042	0.0356	0.0461	0.0953	0.0034	0.0492	0.1107	0.021	0.015	0.0043	0.003	0.0193	0.0182	0.1492	0.0303	0.104	0.0456	0.0054
12	rs79858144	118343520	0.81	0.384295662080596	0.93	0.346822133743557	0.508713217929139	0.0220886267442524	0.007	0.0079	0.0797	0.0148	0.0554	0.0244	0.0139	0.0302	0.0042	0.0362	0.0462	0.0951	0.0037	0.0488	0.1114	0.0211	0.015	0.0044	0.0033	0.0187	0.0172	0.1488	0.0301	0.1041	0.0462	0.0054
12	rs11068737	118348764	0.81	0.384295662080596	0.93	0.346822133743557	0.48806348566707	0.0245364390200317	0.007	0.0079	0.0797	0.0148	0.0553	0.0244	0.014	0.0301	0.0042	0.0364	0.0461	0.0952	0.0038	0.0487	0.1115	0.0212	0.0149	0.0045	0.0034	0.0185	0.0169	0.1489	0.03	0.1042	0.0463	0.0055
12	rs118092148	118350626	0.81	0.384295662080596	0.92	0.387761932740255	0.465692580901128	0.0236635615162287	0.007	0.0078	0.0797	0.0148	0.0553	0.0244	0.014	0.03	0.0042	0.0366	0.0461	0.0952	0.0037	0.0487	0.1115	0.0212	0.0149	0.0045	0.0034	0.0185	0.0169	0.149	0.0301	0.1042	0.0463	0.0053
12	rs17511946	118353809	0.81	0.384295662080596	0.92	0.387761932740255	0.414574368964859	0.0243606587246182	0.007	0.0078	0.0797	0.0148	0.0552	0.0244	0.014	0.03	0.0041	0.0368	0.0461	0.0952	0.0037	0.0486	0.1116	0.0212	0.0149	0.0045	0.0034	0.0185	0.0168	0.149	0.0301	0.1042	0.0464	0.0053
12	rs10444502	118353871	0.81	0.384295662080596	0.92	0.387761932740255	0.409698963559576	0.0228908869856436	0.007	0.0078	0.0796	0.0148	0.0552	0.0244	0.014	0.03	0.0041	0.0368	0.0461	0.0955	0.0037	0.0485	0.1116	0.0212	0.0149	0.0045	0.0034	0.0185	0.0168	0.149	0.0301	0.1042	0.0464	0.0053
12	rs76696080	118363693	0.81	0.384295662080596	0.92	0.387761932740255	0.619339751993038	0.103861291198418	0.007	0.0078	0.0795	0.0147	0.0548	0.0245	0.014	0.0296	0.0041	0.0368	0.0461	0.0955	0.0037	0.0484	0.112	0.0213	0.0151	0.0046	0.0035	0.0183	0.0167	0.1487	0.0298	0.1047	0.0463	0.0053
12	rs714325	118366809	0.81	0.384295662080596	0.92	0.387761932740255	0.583029307980662	0.139142797431966	0.0072	0.008	0.0791	0.0147	0.0524	0.0258	0.0146	0.0273	0.0038	0.0379	0.0459	0.0932	0.0041	0.0488	0.1154	0.0226	0.0162	0.0054	0.0044	0.0172	0.0163	0.1453	0.0282	0.1084	0.0464	0.0049
12	rs714323	118367000	0.81	0.384295662080596	0.92	0.387761932740255	0.531913533695231	0.0997717665171424	0.0072	0.008	0.0789	0.0147	0.0524	0.0259	0.0146	0.0273	0.0038	0.038	0.046	0.0933	0.0041	0.0488	0.1154	0.0227	0.0162	0.0054	0.0045	0.0172	0.0162	0.1451	0.0281	0.1085	0.0466	0.0049
12	rs74420659	118369251	0.81	0.384295662080596	0.92	0.387761932740255	0.489123620233052	0.138040127935072	0.007	0.0081	0.0787	0.0147	0.0521	0.0256	0.0147	0.0273	0.0037	0.0382	0.0459	0.0931	0.0041	0.0489	0.1159	0.0227	0.0162	0.0055	0.0045	0.0173	0.0161	0.1448	0.028	0.1089	0.0469	0.0048
12	rs78288787	118371667	0.81	0.384295662080596	0.92	0.387761932740255	0.458046941245672	0.119796683799301	0.007	0.0081	0.0786	0.0147	0.052	0.0255	0.0147	0.0274	0.0037	0.0382	0.0459	0.0931	0.004	0.0487	0.1161	0.0227	0.0162	0.0055	0.0045	0.0174	0.0161	0.1447	0.028	0.1091	0.0469	0.0048
12	rs7973260	118375486	0.8	0.433874260405774	0.92	0.387761932740255	0.401788469363974	0.0990424648448036	0.007	0.0081	0.0786	0.0148	0.0519	0.0255	0.015	0.0274	0.0037	0.0383	0.046	0.0929	0.004	0.0488	0.1162	0.0227	0.0163	0.0055	0.0045	0.0174	0.0162	0.1445	0.028	0.1091	0.047	0.0048
12	rs2893751	118381074	0.8	0.433874260405774	0.92	0.387761932740255	0.391156833812086	0.0921800949887954	0.007	0.0081	0.0786	0.0148	0.0518	0.0255	0.015	0.0273	0.0037	0.0384	0.046	0.0929	0.004	0.0488	0.1162	0.0227	0.0163	0.0055	0.0045	0.0175	0.0162	0.1443	0.028	0.1092	0.047	0.0047
12	rs80299438	118381137	0.8	0.433874260405774	0.92	0.387761932740255	0.39104509831524	0.0928891291361596	0.007	0.0081	0.0786	0.0148	0.0518	0.0255	0.015	0.0273	0.0037	0.0384	0.046	0.0929	0.004	0.0488	0.1162	0.0227	0.0163	0.0055	0.0045	0.0175	0.0162	0.1443	0.028	0.1092	0.047	0.0047
12	rs79879869	118395933	0.8	0.433874260405774	0.92	0.387761932740255	0.26752404755298	0.0705234598699202	0.007	0.0079	0.0795	0.0145	0.0513	0.0252	0.0161	0.0274	0.0039	0.0398	0.0451	0.0909	0.0039	0.0486	0.1146	0.0223	0.0164	0.0061	0.0046	0.0174	0.0167	0.1453	0.0281	0.1096	0.0474	0.0048
12	rs12369688	118397231	0.8	0.433874260405774	0.92	0.387761932740255	0.262330888565181	0.0773578385758807	0.007	0.0079	0.0796	0.0145	0.0512	0.0251	0.016	0.0274	0.0039	0.0398	0.045	0.0909	0.0039	0.0486	0.1144	0.0222	0.0164	0.0062	0.0046	0.0173	0.0167	0.1457	0.028	0.1096	0.0474	0.0048
12	rs11616110	118400017	0.8	0.433874260405774	0.92	0.387761932740255	0.228159917430299	0.0875856385991147	0.007	0.0078	0.0797	0.0144	0.0514	0.025	0.0161	0.0274	0.0039	0.0399	0.0451	0.0905	0.004	0.0485	0.1143	0.022	0.0163	0.0063	0.0045	0.0174	0.0168	0.1459	0.028	0.1096	0.0475	0.0048
12	rs78739668	118403382	0.8	0.433874260405774	0.92	0.387761932740255	0.232547499520906	0.0862026536973973	0.007	0.0078	0.0793	0.0144	0.0515	0.0249	0.016	0.0275	0.0039	0.04	0.0451	0.0902	0.0041	0.0485	0.1145	0.0218	0.0163	0.0066	0.0045	0.0175	0.0169	0.1461	0.028	0.1094	0.0474	0.0048
12	rs76720318	118404046	0.8	0.433874260405774	0.92	0.387761932740255	0.230432292615237	0.0922587702781555	0.007	0.0078	0.0793	0.0144	0.0516	0.0249	0.016	0.0275	0.0038	0.04	0.0451	0.0902	0.0041	0.0485	0.1145	0.0217	0.0163	0.0066	0.0045	0.0175	0.0169	0.1462	0.028	0.1094	0.0474	0.0048
12	rs76722580	118414157	0.8	0.433874260405774	0.92	0.387761932740255	0.21175793603861	0.0759702103704324	0.007	0.0078	0.0793	0.0144	0.0517	0.0248	0.016	0.0276	0.0038	0.0403	0.0451	0.0901	0.0042	0.0486	0.1148	0.0213	0.0163	0.0066	0.0045	0.0176	0.0171	0.1463	0.028	0.109	0.0473	0.0048
12	rs7968390	118414697	0.8	0.433874260405774	0.91	0.431857736337621	0.212120355141225	0.0758247429028631	0.007	0.0078	0.0793	0.0144	0.0517	0.0248	0.016	0.0276	0.0038	0.0403	0.0451	0.0901	0.0042	0.0486	0.1148	0.0213	0.0163	0.0066	0.0045	0.0176	0.0172	0.1463	0.028	0.109	0.0473	0.0048
12	rs55765985	118415256	0.8	0.433874260405774	0.91	0.431857736337621	0.208432070870994	0.0745206892954474	0.007	0.0078	0.0793	0.0144	0.0518	0.0248	0.016	0.0276	0.0038	0.0404	0.0451	0.09	0.0042	0.0486	0.1147	0.0213	0.0163	0.0066	0.0045	0.0176	0.0172	0.1463	0.028	0.1089	0.0473	0.0048
12	rs4767648	118420388	0.79	0.487570276707753	0.9	0.479198205640863	0.173844536822722	0.0499835545928591	0.0071	0.0077	0.0784	0.0143	0.0521	0.0243	0.016	0.0283	0.0037	0.0408	0.0452	0.0897	0.0042	0.0486	0.1142	0.0212	0.0163	0.0066	0.0045	0.0177	0.0178	0.1462	0.0283	0.1093	0.0474	0.0048
12	rs7295696	118431327	0.8	0.433874260405774	0.9	0.479198205640863	0.110079292398465	0.027662709084856	0.0073	0.0076	0.0793	0.0142	0.0523	0.0233	0.016	0.0292	0.0036	0.0415	0.0455	0.0884	0.0041	0.0487	0.1134	0.0205	0.0166	0.0066	0.0045	0.0182	0.0185	0.1457	0.0287	0.1086	0.0478	0.0048
12	rs7971946	118432017	0.8	0.433874260405774	0.9	0.479198205640863	0.10926092358617	0.0270140923458692	0.0073	0.0076	0.0792	0.0141	0.0523	0.0233	0.016	0.0292	0.0036	0.0415	0.0455	0.0884	0.0041	0.0487	0.1133	0.0205	0.0166	0.0066	0.0045	0.0182	0.0185	0.1457	0.0287	0.1086	0.0478	0.0048
12	rs76231714	118432440	0.8	0.433874260405774	0.9	0.479198205640863	0.104827264046854	0.026555233577288	0.0073	0.0076	0.0792	0.0141	0.0523	0.0233	0.016	0.0292	0.0036	0.0416	0.0455	0.0884	0.0041	0.0487	0.1133	0.0204	0.0166	0.0066	0.0045	0.0182	0.0185	0.1456	0.0287	0.1086	0.0478	0.0048
12	rs10850948	118433911	0.8	0.433874260405774	0.9	0.479198205640863	0.0961744553373844	0.0265095516250392	0.0073	0.0076	0.0792	0.0142	0.0525	0.0232	0.016	0.0293	0.0036	0.0416	0.0455	0.0884	0.0041	0.0486	0.1132	0.0204	0.0166	0.0066	0.0045	0.0182	0.0185	0.1455	0.0287	0.1085	0.0478	0.0048
12	rs10774976	118438463	0.8	0.433874260405774	0.89	0.529866637543626	0.0769801204684144	0.0312597484489833	0.0074	0.0077	0.0794	0.0145	0.0526	0.0228	0.016	0.0296	0.0036	0.042	0.0451	0.0885	0.0041	0.0483	0.1129	0.0204	0.0166	0.0067	0.0045	0.0181	0.0187	0.1449	0.0286	0.1091	0.0478	0.0046
12	rs78641045	118440301	0.8	0.433874260405774	0.89	0.529866637543626	0.0770237564089734	0.0227208493050022	0.0072	0.0076	0.0791	0.0145	0.0528	0.0227	0.016	0.0298	0.0035	0.0422	0.0452	0.0885	0.0041	0.0481	0.1129	0.0204	0.0166	0.0067	0.0045	0.0183	0.0187	0.1447	0.0285	0.1091	0.0478	0.0046
12	rs11068772	118441838	0.8	0.433874260405774	0.89	0.529866637543626	0.0836125066048317	0.0203239265900219	0.0071	0.0076	0.0789	0.0145	0.0531	0.0226	0.016	0.0299	0.0035	0.0424	0.0453	0.0885	0.0041	0.048	0.1129	0.0204	0.0166	0.0067	0.0045	0.0184	0.0188	0.1446	0.0285	0.1091	0.0478	0.0045
12	rs12580039	118451351	0.8	0.433874260405774	0.89	0.529866637543626	0.0729492976319547	0.0220467833097127	0.0072	0.0077	0.0785	0.0146	0.0531	0.0226	0.016	0.03	0.0035	0.0425	0.0455	0.0889	0.0041	0.0484	0.1128	0.0203	0.0167	0.0067	0.0045	0.0185	0.0187	0.144	0.0285	0.1089	0.0479	0.0045
12	rs5745816	118457751	0.8	0.433874260405774	0.9	0.479198205640863	0.0655204542526524	0.0311119416207956	0.0073	0.0077	0.0784	0.0145	0.0531	0.0226	0.016	0.0301	0.0035	0.0426	0.0456	0.0889	0.0041	0.0485	0.1126	0.0202	0.0168	0.0067	0.0045	0.0186	0.0187	0.1439	0.0286	0.1087	0.0479	0.0045
12	rs76896486	118461127	0.8	0.433874260405774	0.9	0.479198205640863	0.0657761359196214	0.0287914154135492	0.0073	0.0078	0.0783	0.0144	0.0533	0.0226	0.0159	0.0302	0.0035	0.0427	0.0459	0.089	0.0041	0.0485	0.1122	0.02	0.0168	0.0067	0.0045	0.0187	0.0187	0.1438	0.0287	0.1087	0.0479	0.0045
12	rs5745869	118464606	0.8	0.433874260405774	0.9	0.479198205640863	0.0816945622296276	0.0446319254039357	0.0074	0.0078	0.0783	0.0143	0.0533	0.0226	0.0156	0.0302	0.0035	0.0427	0.0458	0.0891	0.0042	0.0485	0.1123	0.0202	0.0168	0.0066	0.0045	0.0187	0.0188	0.1437	0.0286	0.1087	0.0479	0.0046
12	rs5745873	118465820	0.8	0.433874260405774	0.9	0.479198205640863	0.07880442846057	0.0372211342439854	0.0074	0.0078	0.0783	0.0143	0.0533	0.0226	0.0157	0.0302	0.0035	0.0427	0.0458	0.0891	0.0042	0.0485	0.1122	0.0202	0.0168	0.0066	0.0045	0.0187	0.0188	0.1437	0.0286	0.1087	0.0479	0.0046
12	rs5745887	118468297	0.8	0.433874260405774	0.9	0.479198205640863	0.0720888105481061	0.0307683230870573	0.0074	0.0077	0.0783	0.0142	0.0532	0.0227	0.0157	0.0301	0.0035	0.0427	0.0457	0.0892	0.0042	0.0486	0.1123	0.0201	0.0168	0.0065	0.0045	0.0188	0.0188	0.1437	0.0285	0.1088	0.0479	0.0045
12	rs61943488	118472464	0.81	0.384295662080596	0.91	0.431857736337621	0.0584968097555229	0.0326045839394809	0.0074	0.0077	0.0784	0.0141	0.0531	0.0227	0.0158	0.0299	0.0035	0.0428	0.0458	0.0892	0.0042	0.0486	0.1122	0.02	0.017	0.0064	0.0045	0.0188	0.0188	0.1436	0.0284	0.1089	0.0481	0.0045
12	rs75734538	118478145	0.81	0.384295662080596	0.91	0.431857736337621	0.0542650779100863	0.0309644597108265	0.0074	0.0079	0.0785	0.0139	0.0529	0.0228	0.016	0.0296	0.0035	0.043	0.0458	0.0893	0.0042	0.0487	0.1123	0.02	0.017	0.0062	0.0045	0.0189	0.0187	0.1436	0.0283	0.1091	0.0479	0.0045
12	rs7312586	118480874	0.81	0.384295662080596	0.91	0.431857736337621	0.0543171054207908	0.0336175881502314	0.0074	0.0079	0.0785	0.0139	0.0529	0.0228	0.016	0.0296	0.0035	0.043	0.0458	0.0894	0.0043	0.0487	0.1123	0.0199	0.017	0.0062	0.0045	0.0189	0.0187	0.1436	0.0282	0.1091	0.0479	0.0045
12	rs12582265	118482352	0.81	0.384295662080596	0.91	0.431857736337621	0.0533857046793567	0.0330586696625765	0.0074	0.0079	0.0785	0.0139	0.053	0.0228	0.016	0.0296	0.0034	0.0431	0.0458	0.0894	0.0043	0.0487	0.1123	0.0199	0.017	0.0062	0.0045	0.0189	0.0187	0.1433	0.0283	0.1091	0.0479	0.0045
12	rs10774977	118496798	0.81	0.384295662080596	0.91	0.431857736337621	0.0517900159181635	0.0297963357880914	0.0074	0.008	0.078	0.0137	0.0533	0.0227	0.0161	0.0297	0.0034	0.0433	0.046	0.0897	0.0043	0.0488	0.1118	0.02	0.017	0.0061	0.0045	0.019	0.0187	0.1429	0.0281	0.1095	0.0477	0.0045
12	rs4128857	118501565	0.82	0.338707801994422	0.91	0.431857736337621	0.0108359509204993	0.0386765537187849	0.0077	0.0092	0.0749	0.0141	0.0554	0.0214	0.0173	0.032	0.003	0.044	0.0457	0.0931	0.0043	0.0494	0.1075	0.0193	0.0177	0.0053	0.0041	0.0219	0.0182	0.1419	0.0269	0.1069	0.0486	0.0043
12	rs4128858	118501598	0.82	0.338707801994422	0.91	0.431857736337621	0.00960858192486761	0.0349557516974233	0.0077	0.0091	0.075	0.014	0.0552	0.0214	0.0173	0.0319	0.003	0.0439	0.0457	0.0933	0.0043	0.0495	0.1079	0.0193	0.0176	0.0053	0.0041	0.0219	0.0181	0.1416	0.027	0.1068	0.0486	0.0043
12	rs12810915	118502113	0.82	0.338707801994422	0.91	0.431857736337621	0.00685268241227711	0.068838382882819	0.0081	0.0095	0.0744	0.0141	0.0554	0.0213	0.0179	0.032	0.0029	0.0441	0.0457	0.0945	0.0044	0.0491	0.108	0.0194	0.0177	0.0054	0.004	0.0221	0.0182	0.1411	0.0265	0.1033	0.0505	0.0043
12	rs3087752	118502675	0.82	0.338707801994422	0.9	0.479198205640863	0.00910785262983681	0.0704529105358112	0.0083	0.0094	0.0737	0.014	0.0557	0.0213	0.0177	0.0318	0.0028	0.0445	0.0457	0.0961	0.0045	0.0493	0.1084	0.0192	0.0181	0.005	0.0039	0.0221	0.0179	0.1412	0.0262	0.102	0.0509	0.0047
12	rs11610878	118502746	0.82	0.338707801994422	0.9	0.479198205640863	0.00838070602660282	0.0635475851875955	0.0083	0.0094	0.0737	0.0143	0.0557	0.0213	0.0177	0.0318	0.0028	0.0445	0.0457	0.0961	0.0045	0.0493	0.1084	0.0192	0.0181	0.005	0.0039	0.0221	0.0179	0.1412	0.0262	0.102	0.0506	0.0047
12	rs11068803	118506575	0.82	0.338707801994422	0.9	0.479198205640863	0.00935076709503082	0.0713723338817499	0.0081	0.0094	0.0737	0.0146	0.056	0.0214	0.0177	0.0314	0.0027	0.0446	0.0457	0.0961	0.0044	0.0492	0.1085	0.019	0.0182	0.0049	0.0038	0.0221	0.0179	0.1414	0.0261	0.1021	0.0508	0.0046
12	rs7135008	118508796	0.82	0.338707801994422	0.9	0.479198205640863	0.0104144072384301	0.0757520520348393	0.0081	0.0094	0.0735	0.0149	0.0561	0.0215	0.0177	0.0314	0.0027	0.045	0.0457	0.0964	0.0043	0.049	0.1082	0.0188	0.0183	0.0048	0.0038	0.0221	0.0179	0.1416	0.0257	0.102	0.0509	0.0045
12	rs7307331	118509191	0.82	0.338707801994422	0.9	0.479198205640863	0.0119696004403071	0.0784605750124373	0.0082	0.0093	0.0735	0.0148	0.0561	0.0215	0.0177	0.0314	0.0026	0.0454	0.0456	0.0963	0.0043	0.0489	0.1081	0.0188	0.0183	0.0047	0.0037	0.0221	0.018	0.1417	0.0257	0.1022	0.051	0.0045
12	rs73217980	118509529	0.82	0.338707801994422	0.9	0.479198205640863	0.011630416760125	0.063142798584871	0.0082	0.0093	0.0735	0.0148	0.056	0.0214	0.0178	0.0314	0.0027	0.0456	0.0456	0.0963	0.0042	0.0488	0.1081	0.0188	0.0183	0.0046	0.0037	0.0221	0.0179	0.1418	0.0256	0.1022	0.0511	0.0045
12	rs74775670	118511266	0.82	0.338707801994422	0.9	0.479198205640863	0.0121598788835314	0.066618092830441	0.0083	0.0092	0.0734	0.0146	0.0559	0.0214	0.0179	0.0315	0.0028	0.046	0.0455	0.0966	0.0042	0.0486	0.108	0.0188	0.0184	0.0044	0.0038	0.0221	0.0178	0.1412	0.0257	0.1017	0.0515	0.0046
12	rs55833872	118511412	0.82	0.338707801994422	0.9	0.479198205640863	0.0126886411756992	0.0667559690699651	0.0083	0.0092	0.0734	0.0146	0.056	0.0214	0.018	0.0315	0.0028	0.0461	0.0455	0.0965	0.0042	0.0487	0.108	0.0188	0.0184	0.0044	0.0038	0.0221	0.0178	0.1412	0.0257	0.1017	0.0516	0.0046
12	rs7486166	118513794	0.82	0.338707801994422	0.9	0.479198205640863	0.0213829373500475	0.0659305037042551	0.0086	0.0089	0.0732	0.0143	0.0557	0.0219	0.0183	0.0321	0.0025	0.0466	0.0458	0.0971	0.0043	0.0482	0.1079	0.0189	0.0188	0.0044	0.0039	0.0224	0.0174	0.1385	0.0264	0.1015	0.0515	0.0046
12	rs7489079	118514223	0.82	0.338707801994422	0.9	0.479198205640863	0.023755449196142	0.0602078881705046	0.0086	0.0091	0.0731	0.0141	0.0559	0.0219	0.0183	0.0321	0.0025	0.0471	0.0455	0.0973	0.0043	0.0482	0.108	0.0189	0.0188	0.0045	0.0038	0.0225	0.0173	0.138	0.0265	0.1015	0.0514	0.0045
12	rs80287338	118514439	0.82	0.338707801994422	0.9	0.479198205640863	0.0285408592095053	0.0590243768754411	0.0086	0.0092	0.0732	0.014	0.0559	0.022	0.0183	0.0321	0.0024	0.0473	0.0454	0.0974	0.0042	0.0483	0.1081	0.0189	0.0188	0.0045	0.0038	0.0226	0.0173	0.1375	0.0265	0.1017	0.0513	0.0045
12	rs11068807	118515230	0.82	0.338707801994422	0.91	0.431857736337621	0.0288988562106111	0.0449803670229448	0.0088	0.0096	0.0733	0.0136	0.0556	0.0222	0.0184	0.0327	0.0023	0.0481	0.0453	0.0976	0.0037	0.0486	0.1073	0.0191	0.019	0.0044	0.0036	0.0227	0.0176	0.1356	0.0276	0.1028	0.0504	0.0042
12	rs10850956	118518357	0.82	0.338707801994422	0.93	0.346822133743557	0.0188867269303541	0.0689781582488729	0.0089	0.0103	0.0762	0.014	0.0562	0.0219	0.0182	0.033	0.0031	0.0487	0.0439	0.099	0.004	0.0475	0.1096	0.0178	0.0182	0.0041	0.0037	0.023	0.0164	0.133	0.0276	0.1007	0.051	0.0041
12	rs7958110	118518759	0.82	0.338707801994422	0.93	0.346822133743557	0.0210137774114791	0.0744485145023362	0.0089	0.0103	0.0762	0.014	0.0564	0.0221	0.0182	0.033	0.0031	0.0487	0.044	0.099	0.004	0.0475	0.1094	0.0179	0.0182	0.0041	0.0037	0.023	0.0164	0.1327	0.0276	0.1007	0.0511	0.0041
12	rs3924357	118526160	0.81	0.384295662080596	0.93	0.346822133743557	0.0385373526441768	0.0419442590987126	0.0087	0.0103	0.0779	0.0143	0.0554	0.0225	0.0189	0.0333	0.0035	0.0488	0.0436	0.0993	0.004	0.047	0.111	0.0178	0.0182	0.0042	0.0035	0.0237	0.0164	0.1313	0.0267	0.1001	0.0497	0.0041
12	rs10850958	118527534	0.81	0.384295662080596	0.93	0.346822133743557	0.0466929228477814	0.0456808493126426	0.0087	0.0103	0.0781	0.0143	0.0554	0.0225	0.0189	0.0333	0.0035	0.0489	0.0439	0.0991	0.0037	0.0473	0.1109	0.0177	0.0182	0.0042	0.0035	0.0237	0.0164	0.131	0.0267	0.1002	0.0496	0.0041
12	rs80236665	118531770	0.81	0.384295662080596	0.93	0.346822133743557	0.046739942066198	0.038894318141909	0.0087	0.0103	0.0786	0.0144	0.0551	0.0227	0.0193	0.0334	0.0035	0.0489	0.0441	0.0994	0.0038	0.0467	0.1116	0.0181	0.0183	0.0041	0.0034	0.0234	0.0164	0.1295	0.0267	0.1001	0.0492	0.004
12	rs4767664	118537679	0.81	0.384295662080596	0.93	0.346822133743557	0.0372607778454149	0.0387853668883745	0.0088	0.0103	0.0788	0.0147	0.0548	0.0226	0.0196	0.0332	0.0036	0.0491	0.0445	0.0999	0.0039	0.0462	0.1121	0.0184	0.0184	0.0042	0.0034	0.0231	0.0163	0.1293	0.0266	0.0992	0.0492	0.004
12	rs16939761	118545204	0.81	0.384295662080596	0.93	0.346822133743557	0.0318055575658731	0.0408789553683256	0.0088	0.0103	0.0788	0.0148	0.0548	0.0226	0.0197	0.0331	0.0035	0.049	0.0445	0.1002	0.0039	0.0462	0.1121	0.0184	0.0184	0.0042	0.0034	0.0231	0.0163	0.1292	0.0266	0.0989	0.0491	0.004
12	rs7300114	118556553	0.81	0.384295662080596	0.93	0.346822133743557	0.0267020882584208	0.0466222634313	0.0087	0.0103	0.0787	0.0149	0.0547	0.0227	0.02	0.0333	0.0035	0.0486	0.0443	0.1005	0.004	0.0462	0.1122	0.0185	0.0185	0.0043	0.0034	0.023	0.0162	0.1293	0.0267	0.0986	0.049	0.004
12	rs7980082	118559140	0.81	0.384295662080596	0.93	0.346822133743557	0.0230305203104956	0.0478109234966715	0.0087	0.0103	0.0789	0.0149	0.0548	0.0227	0.02	0.0333	0.0035	0.0483	0.0442	0.1005	0.004	0.0462	0.112	0.0185	0.0185	0.0043	0.0034	0.023	0.0162	0.1297	0.0267	0.0986	0.049	0.004
12	rs1050547	118573955	0.81	0.384295662080596	0.94	0.308944172156586	0.021784296180905	0.042283217594939	0.0087	0.0103	0.0789	0.015	0.0547	0.0228	0.0202	0.0333	0.0036	0.0482	0.0441	0.1006	0.0041	0.0461	0.1118	0.0187	0.0185	0.0043	0.0034	0.023	0.0163	0.1294	0.0269	0.0984	0.0489	0.0041
12	rs75514589	118575329	0.81	0.384295662080596	0.94	0.308944172156586	0.0218210508966395	0.0526337298362892	0.0087	0.0103	0.0789	0.015	0.0547	0.0228	0.0202	0.0333	0.0036	0.0482	0.0441	0.1006	0.0041	0.0461	0.1117	0.0187	0.0185	0.0044	0.0034	0.023	0.0163	0.1293	0.0269	0.0984	0.0489	0.0042
12	rs795482	118590816	0.81	0.384295662080596	0.94	0.308944172156586	0.0206580852461263	0.034644820351873	0.0087	0.0105	0.0789	0.0152	0.0543	0.0231	0.0212	0.0332	0.0038	0.0478	0.0437	0.1007	0.0042	0.0457	0.111	0.019	0.0188	0.0046	0.0034	0.0229	0.0165	0.1285	0.0276	0.0983	0.0484	0.004
12	rs1726393	118598903	0.81	0.384295662080596	0.94	0.308944172156586	0.0230687767475648	0.0484101843611724	0.0087	0.0105	0.0789	0.0153	0.0543	0.0232	0.0212	0.0331	0.0038	0.0478	0.0437	0.1008	0.0042	0.0456	0.1111	0.019	0.0188	0.0046	0.0034	0.0229	0.0165	0.1285	0.0277	0.0984	0.0484	0.004
12	rs11068855	118603031	0.81	0.384295662080596	0.94	0.308944172156586	0.0243371147249579	0.0555343001299485	0.0087	0.0105	0.0789	0.0153	0.0542	0.0232	0.0212	0.0331	0.0038	0.0478	0.0437	0.1008	0.0042	0.0456	0.1111	0.0191	0.0188	0.0046	0.0034	0.0229	0.0165	0.1285	0.0277	0.0984	0.0484	0.004
12	rs78641187	118611071	0.81	0.384295662080596	0.94	0.308944172156586	0.027118729576114	0.0567518894301204	0.0087	0.0106	0.0789	0.0153	0.0542	0.0232	0.0212	0.0331	0.0039	0.0477	0.0437	0.1008	0.0043	0.0454	0.1111	0.019	0.0188	0.0046	0.0034	0.0231	0.0164	0.1284	0.0277	0.0985	0.0484	0.004
12	rs696345	118624641	0.81	0.384295662080596	0.94	0.308944172156586	0.028219144062122	0.0573325947688789	0.0087	0.0106	0.0789	0.0153	0.0542	0.0232	0.0211	0.0331	0.0039	0.0477	0.0436	0.1008	0.0043	0.0454	0.1112	0.019	0.0188	0.0046	0.0034	0.0231	0.0164	0.1284	0.0277	0.0985	0.0484	0.004
12	rs117105414	118629493	0.81	0.384295662080596	0.94	0.308944172156586	0.0285965883842951	0.0612017715002894	0.0087	0.0106	0.0789	0.0153	0.0541	0.0232	0.0211	0.0331	0.0039	0.0477	0.0436	0.1008	0.0043	0.0454	0.1112	0.019	0.0188	0.0046	0.0034	0.0232	0.0164	0.1284	0.0277	0.0985	0.0484	0.004
12	rs708868	118629769	0.81	0.384295662080596	0.94	0.308944172156586	0.0288988562106111	0.0610024421931674	0.0087	0.0105	0.0789	0.0153	0.0541	0.0232	0.0211	0.0331	0.0039	0.0477	0.0437	0.1008	0.0042	0.0454	0.1111	0.019	0.0188	0.0046	0.0034	0.0231	0.0164	0.1284	0.0277	0.0985	0.0484	0.004
12	rs353887	118650374	0.81	0.384295662080596	0.94	0.308944172156586	0.0278452401070296	0.0505333042179691	0.0087	0.0105	0.0789	0.0152	0.054	0.0232	0.0212	0.0331	0.0039	0.0477	0.0437	0.1006	0.0043	0.0452	0.1112	0.019	0.0188	0.0047	0.0035	0.0231	0.0167	0.1284	0.0277	0.0987	0.0484	0.004
12	rs61945180	118654140	0.81	0.384295662080596	0.94	0.308944172156586	0.0269044948641841	0.0489523179733826	0.0087	0.0105	0.079	0.0152	0.0539	0.0232	0.0212	0.0331	0.0039	0.0477	0.0437	0.1006	0.0043	0.0452	0.1112	0.019	0.0188	0.0047	0.0034	0.0231	0.0167	0.1284	0.0277	0.0986	0.0484	0.004
12	rs61945183	118659771	0.81	0.384295662080596	0.94	0.308944172156586	0.0280757636097475	0.0566875231518936	0.0088	0.0106	0.0789	0.0152	0.0539	0.0232	0.0211	0.033	0.004	0.0477	0.0436	0.1006	0.0043	0.0452	0.1112	0.019	0.0188	0.0049	0.0034	0.0231	0.0166	0.1284	0.0277	0.0986	0.0483	0.0041
12	rs445926	118666427	0.81	0.384295662080596	0.94	0.308944172156586	0.0263847065457709	0.05720333017767	0.0088	0.0106	0.079	0.0152	0.0539	0.0232	0.0211	0.0331	0.004	0.0475	0.0436	0.1006	0.0044	0.0452	0.1112	0.019	0.0188	0.0049	0.0034	0.0231	0.0166	0.1284	0.0277	0.0986	0.0483	0.0041
12	rs428073	118682751	0.81	0.384295662080596	0.94	0.308944172156586	0.0259240823019847	0.0488316151113973	0.0087	0.0105	0.079	0.0153	0.0539	0.0232	0.0212	0.033	0.004	0.0477	0.0436	0.1007	0.0044	0.0451	0.111	0.0189	0.0189	0.0049	0.0034	0.0231	0.0166	0.1284	0.0277	0.0986	0.0482	0.004
12	rs7136639	118716214	0.81	0.384295662080596	0.94	0.308944172156586	0.0264690778489031	0.0465041230957959	0.0088	0.0105	0.079	0.0153	0.0538	0.0233	0.0212	0.033	0.004	0.0481	0.0437	0.1007	0.0044	0.0451	0.1108	0.0189	0.0189	0.005	0.0034	0.0232	0.0166	0.1285	0.0279	0.0983	0.0481	0.004
12	rs17512407	118730510	0.81	0.384295662080596	0.96	0.241969076141015	0.0263110387792359	0.0459741297644504	0.0088	0.0105	0.079	0.0153	0.0537	0.0233	0.0213	0.033	0.004	0.0482	0.0437	0.1007	0.0044	0.0451	0.1106	0.0189	0.0189	0.005	0.0033	0.0232	0.0166	0.1282	0.0279	0.0982	0.0483	0.004
12	rs149019153	118733356	0.81	0.384295662080596	0.96	0.241969076141015	0.0267446099257558	0.0487110428796744	0.0088	0.0105	0.079	0.0153	0.0537	0.0233	0.0213	0.033	0.004	0.0482	0.0437	0.1007	0.0044	0.0451	0.1106	0.0188	0.0189	0.005	0.0033	0.0232	0.0166	0.1283	0.0279	0.0982	0.0482	0.004
12	rs468574	118740675	0.81	0.384295662080596	0.96	0.241969076141015	0.0272478502747024	0.0473338785593356	0.0088	0.0105	0.079	0.0153	0.0537	0.0233	0.0213	0.033	0.004	0.0482	0.0436	0.1007	0.0044	0.0453	0.1105	0.0188	0.0189	0.005	0.0033	0.0232	0.0166	0.1283	0.0279	0.0982	0.0481	0.004
12	rs77538299	118742069	0.81	0.384295662080596	0.96	0.241969076141015	0.0267765327462569	0.0448059960137216	0.0088	0.0105	0.079	0.0153	0.0537	0.0233	0.0213	0.033	0.004	0.0483	0.0436	0.1007	0.0044	0.0453	0.1105	0.0188	0.0189	0.005	0.0033	0.0232	0.0166	0.1283	0.0279	0.0982	0.0481	0.004
12	rs77331650	118742307	0.81	0.384295662080596	0.96	0.241969076141015	0.0267658887985949	0.0435364726885953	0.0088	0.0105	0.079	0.0153	0.0537	0.0233	0.0213	0.033	0.004	0.0483	0.0436	0.1007	0.0044	0.0453	0.1105	0.0188	0.0189	0.005	0.0033	0.0232	0.0166	0.1283	0.0279	0.0982	0.0481	0.004
12	rs78682908	118758312	0.81	0.384295662080596	0.96	0.241969076141015	0.0286970947456981	0.0393315022812754	0.0088	0.0105	0.079	0.0152	0.0537	0.0234	0.0213	0.0329	0.0041	0.0485	0.0436	0.1008	0.0044	0.0452	0.1103	0.0187	0.0188	0.0051	0.0033	0.0232	0.0167	0.1285	0.0279	0.098	0.048	0.004
12	rs117546206	118764565	0.81	0.384295662080596	0.96	0.241969076141015	0.029271351880685	0.0397708889073667	0.0088	0.0105	0.079	0.0152	0.0537	0.0234	0.0213	0.0329	0.0041	0.0485	0.0436	0.1009	0.0044	0.0452	0.1103	0.0187	0.0188	0.0051	0.0033	0.0232	0.0167	0.1285	0.0279	0.098	0.048	0.004
12	rs11068915	118783730	0.81	0.384295662080596	0.96	0.241969076141015	0.0334077919329415	0.0389488455233696	0.0088	0.0105	0.0789	0.0151	0.0538	0.0234	0.0213	0.0328	0.0041	0.0487	0.0436	0.1009	0.0044	0.0451	0.1103	0.0187	0.0188	0.0051	0.0033	0.0233	0.0167	0.1286	0.0279	0.0979	0.0479	0.004
12	rs17512574	118788003	0.81	0.384295662080596	0.96	0.241969076141015	0.0343120064539767	0.0379726398326145	0.0088	0.0105	0.0789	0.0152	0.0538	0.0235	0.0213	0.0328	0.0041	0.0487	0.0436	0.101	0.0044	0.045	0.1102	0.0187	0.0188	0.0051	0.0033	0.0233	0.0167	0.1286	0.0279	0.0978	0.0479	0.004
12	rs117046217	118796831	0.82	0.338707801994422	0.96	0.241969076141015	0.0369395948386889	0.0401571546215348	0.0089	0.0105	0.0789	0.0152	0.0538	0.0235	0.0214	0.0327	0.0041	0.0488	0.0435	0.1011	0.0044	0.045	0.1102	0.0186	0.0189	0.0051	0.0033	0.0232	0.0168	0.1286	0.0279	0.0976	0.0478	0.004
12	rs12810392	118811182	0.82	0.338707801994422	0.97	0.212655582583661	0.0377461684950384	0.0402678246936832	0.0089	0.0105	0.0789	0.0153	0.0538	0.0236	0.0214	0.0326	0.0042	0.0489	0.0435	0.1011	0.0044	0.045	0.1102	0.0186	0.0189	0.0051	0.0033	0.0232	0.0168	0.1286	0.0279	0.0976	0.0477	0.004
12	rs77667808	118815480	0.82	0.338707801994422	0.96	0.241969076141015	0.0380449385833939	0.0406562476859755	0.0089	0.0105	0.0789	0.0153	0.0538	0.0236	0.0214	0.0326	0.0042	0.0489	0.0435	0.1011	0.0044	0.045	0.1102	0.0186	0.0189	0.0051	0.0034	0.0232	0.0168	0.1285	0.0279	0.0975	0.0477	0.0041
12	rs950289	118829933	0.82	0.338707801994422	0.96	0.241969076141015	0.039619301170659	0.0421700959284025	0.0089	0.0104	0.0789	0.0153	0.0539	0.0236	0.0214	0.0326	0.0042	0.049	0.0434	0.1012	0.0044	0.045	0.1101	0.0185	0.019	0.0051	0.0034	0.0232	0.0169	0.1285	0.0279	0.0975	0.0476	0.0041
12	rs74991475	118838294	0.82	0.338707801994422	0.96	0.241969076141015	0.0393259746437742	0.0499226334494273	0.0089	0.0104	0.0789	0.0154	0.054	0.0236	0.0214	0.0325	0.0042	0.0491	0.0433	0.1013	0.0044	0.0449	0.1101	0.0186	0.019	0.0051	0.0034	0.0232	0.0169	0.1285	0.0279	0.0974	0.0476	0.0041
12	rs117525240	118841675	0.82	0.338707801994422	0.96	0.241969076141015	0.0391312569561826	0.0585015898902488	0.0089	0.0104	0.0789	0.0154	0.0541	0.0236	0.0213	0.0325	0.0042	0.0491	0.0433	0.1013	0.0044	0.0449	0.1101	0.0186	0.019	0.0051	0.0034	0.0232	0.0169	0.1284	0.0279	0.0973	0.0475	0.0041
12	rs17441033	118841906	0.82	0.338707801994422	0.96	0.241969076141015	0.039075745615567	0.0620018437431966	0.0089	0.0104	0.0789	0.0154	0.0542	0.0236	0.0213	0.0325	0.0042	0.0491	0.0433	0.1013	0.0044	0.0449	0.1101	0.0186	0.019	0.0051	0.0034	0.0232	0.0169	0.1284	0.0279	0.0973	0.0475	0.0041
12	rs77121631	118849154	0.82	0.338707801994422	0.96	0.241969076141015	0.037854623815518	0.0607370992376817	0.0089	0.0104	0.0789	0.0154	0.0543	0.0236	0.0213	0.0325	0.0042	0.0492	0.0433	0.1013	0.0044	0.0449	0.11	0.0186	0.019	0.0051	0.0034	0.0231	0.0169	0.1284	0.0279	0.0973	0.0475	0.0041
12	rs1045542	118855432	0.82	0.338707801994422	0.96	0.241969076141015	0.0373817182106435	0.0583060569503148	0.0089	0.0104	0.0789	0.0155	0.0543	0.0236	0.0212	0.0324	0.0042	0.0492	0.0433	0.1014	0.0044	0.0449	0.11	0.0186	0.0191	0.0052	0.0034	0.0231	0.0169	0.1283	0.0279	0.0972	0.0474	0.0041
12	rs7975007	118856258	0.82	0.338707801994422	0.96	0.241969076141015	0.0373413746177844	0.0592209333887592	0.0089	0.0104	0.0789	0.0155	0.0543	0.0236	0.0212	0.0324	0.0042	0.0492	0.0433	0.1014	0.0044	0.0449	0.11	0.0186	0.0191	0.0052	0.0034	0.0231	0.0169	0.1283	0.0279	0.0972	0.0474	0.0041
12	rs61943445	118861521	0.82	0.338707801994422	0.96	0.241969076141015	0.0377868140320273	0.0727964518298534	0.009	0.0104	0.0788	0.0155	0.0544	0.0236	0.0212	0.0324	0.0042	0.0492	0.0434	0.1014	0.0044	0.0449	0.1099	0.0187	0.0191	0.0052	0.0034	0.0231	0.0169	0.1282	0.0279	0.0972	0.0474	0.0041
12	rs79135964	118863155	0.82	0.338707801994422	0.96	0.241969076141015	0.0378274898166974	0.0649047369682324	0.009	0.0104	0.0788	0.0155	0.0544	0.0236	0.0212	0.0324	0.0042	0.0492	0.0434	0.1014	0.0044	0.0449	0.1099	0.0187	0.0191	0.0052	0.0034	0.0231	0.0169	0.1282	0.0279	0.0972	0.0474	0.0042
12	rs12579764	118873429	0.82	0.338707801994422	0.96	0.241969076141015	0.0385648372848804	0.0781658893693271	0.009	0.0104	0.0788	0.0156	0.0543	0.0236	0.0212	0.0323	0.0043	0.0492	0.0434	0.1016	0.0045	0.0448	0.1099	0.0187	0.0193	0.0052	0.0034	0.0231	0.0169	0.1278	0.028	0.097	0.0473	0.0042
12	rs58833755	118873681	0.82	0.338707801994422	0.96	0.241969076141015	0.0393259746437742	0.0757520520348393	0.009	0.0104	0.0788	0.0156	0.0543	0.0236	0.0212	0.0323	0.0043	0.0492	0.0432	0.1016	0.0045	0.0448	0.1102	0.0187	0.0193	0.0052	0.0034	0.0231	0.0169	0.1278	0.028	0.097	0.0473	0.0042
12	rs78416168	118882012	0.82	0.338707801994422	0.96	0.241969076141015	0.0443070716104808	0.103614121799262	0.009	0.0104	0.0788	0.0156	0.0543	0.0236	0.0212	0.0323	0.0043	0.0495	0.0429	0.1016	0.0045	0.0448	0.1101	0.0187	0.0194	0.0052	0.0034	0.0231	0.0169	0.1278	0.0281	0.0969	0.0472	0.0042
12	rs1553429	118888731	0.82	0.338707801994422	0.96	0.241969076141015	0.0655204542526524	0.115989665167208	0.0091	0.0104	0.0788	0.0159	0.0545	0.0236	0.0216	0.0318	0.0048	0.0495	0.0426	0.1022	0.0047	0.0445	0.1093	0.0191	0.0196	0.0054	0.0036	0.0228	0.0166	0.1272	0.0287	0.096	0.0466	0.0046
12	rs983421	118889287	0.83	0.29697514221559	0.95	0.274028283204826	0.159498950170405	0.26580854189286	0.0097	0.0106	0.0804	0.0169	0.0545	0.0237	0.0229	0.0309	0.0057	0.0485	0.0426	0.1029	0.0051	0.0428	0.107	0.0204	0.02	0.0066	0.0037	0.0224	0.017	0.1254	0.0296	0.0924	0.0459	0.0057
12	rs1503767	118889488	0.83	0.29697514221559	0.95	0.274028283204826	0.188798780398201	0.32457021025681	0.0098	0.0105	0.08	0.0172	0.0553	0.0238	0.0229	0.0302	0.0059	0.0484	0.0429	0.1034	0.0052	0.0423	0.1062	0.0208	0.0203	0.0069	0.0038	0.0226	0.017	0.1243	0.0303	0.0912	0.0461	0.006
12	rs3903095	118889776	0.85	0.2244882202137	0.95	0.274028283204826	0.237024325161695	0.454184016972525	0.0102	0.0105	0.0804	0.0174	0.0547	0.0242	0.0231	0.0302	0.006	0.0482	0.0423	0.1035	0.0054	0.0415	0.1057	0.021	0.0205	0.0074	0.0041	0.0227	0.017	0.1231	0.0313	0.0908	0.0457	0.0062
12	rs7958559	118889895	0.85	0.2244882202137	0.95	0.274028283204826	0.301495697968278	0.509143664133725	0.0103	0.0105	0.0806	0.0174	0.0546	0.0242	0.0231	0.0301	0.006	0.048	0.0422	0.1034	0.0055	0.0413	0.1059	0.021	0.0205	0.0074	0.0041	0.0225	0.0169	0.1232	0.0315	0.0906	0.0457	0.0062
12	rs111714414	118890119	0.85	0.2244882202137	0.95	0.274028283204826	0.260025520170641	0.549596968712797	0.0104	0.0105	0.0809	0.0174	0.0545	0.0242	0.0231	0.0296	0.006	0.0477	0.0423	0.1033	0.0056	0.0411	0.1063	0.0209	0.0206	0.0075	0.0043	0.0224	0.0168	0.1234	0.0318	0.0902	0.0457	0.0063
12	rs61944675	118890847	0.86	0.193417951625055	0.95	0.274028283204826	0.246820312487709	0.656022384646358	0.0106	0.0105	0.0812	0.0174	0.054	0.0243	0.0231	0.0295	0.0062	0.0471	0.0423	0.1034	0.0058	0.0407	0.1064	0.0209	0.0206	0.0077	0.0046	0.0221	0.0168	0.1236	0.0324	0.0894	0.0458	0.0065
12	rs11613092	118893248	0.88	0.140769569262351	0.95	0.274028283204826	0.414977157295562	1.15687023248147	0.0115	0.0101	0.0827	0.0174	0.0536	0.0245	0.0231	0.0286	0.0066	0.0451	0.0427	0.1024	0.0064	0.0404	0.1062	0.0205	0.0204	0.0083	0.0053	0.0213	0.0161	0.1251	0.0333	0.0874	0.0466	0.0072
12	rs12427411	118894626	0.88	0.140769569262351	0.95	0.274028283204826	0.483399692148808	1.41795322986453	0.0118	0.0101	0.083	0.0173	0.0535	0.0245	0.0232	0.0284	0.0068	0.0445	0.0428	0.1021	0.0065	0.0403	0.1062	0.0205	0.0203	0.0084	0.0056	0.0213	0.0158	0.1252	0.0336	0.0869	0.0467	0.0074
12	rs7299095	118896304	0.89	0.118826527661215	0.95	0.274028283204826	0.495507725707765	1.66797184699038	0.0123	0.0101	0.0832	0.0171	0.0532	0.024	0.0227	0.0282	0.0068	0.0437	0.043	0.1016	0.0069	0.0398	0.1063	0.0201	0.02	0.0088	0.0058	0.0209	0.0153	0.1265	0.0337	0.0877	0.0477	0.0075
12	rs77219392	118896470	0.89	0.118826527661215	0.95	0.274028283204826	0.504208446421444	1.60596644690758	0.0123	0.0101	0.0823	0.017	0.0528	0.024	0.0225	0.0284	0.0068	0.0437	0.0431	0.1016	0.0069	0.0395	0.1066	0.0202	0.02	0.0089	0.0058	0.0208	0.0151	0.1266	0.0339	0.0885	0.0477	0.0075
12	rs12308937	118907160	0.91	0.0827439743829911	0.95	0.274028283204826	0.710307426572098	2.04987127472076	0.0127	0.0108	0.0864	0.0164	0.0519	0.0216	0.0207	0.0265	0.006	0.0427	0.045	0.1065	0.0068	0.0373	0.1062	0.0182	0.0183	0.0088	0.0064	0.0191	0.0144	0.1289	0.0352	0.0884	0.0502	0.0073
12	rs12826003	118909907	0.91	0.0827439743829911	0.95	0.274028283204826	0.726709439823134	2.10825802582505	0.0127	0.0108	0.0865	0.0164	0.0519	0.0216	0.0207	0.0265	0.0061	0.0427	0.045	0.1065	0.0068	0.0373	0.106	0.0182	0.0182	0.0088	0.0064	0.0191	0.0144	0.1289	0.0352	0.0886	0.0502	0.0073
12	rs117410325	118913159	0.91	0.0827439743829911	0.95	0.274028283204826	0.723789718582804	2.1588889309529	0.0128	0.0108	0.0865	0.0164	0.0519	0.0216	0.0207	0.0265	0.006	0.0426	0.045	0.1066	0.0068	0.0373	0.1059	0.0182	0.0182	0.0088	0.0064	0.0191	0.0144	0.1289	0.0352	0.0885	0.0503	0.0073
12	rs56414020	118919219	0.91	0.0827439743829911	0.95	0.274028283204826	0.708083668193355	2.02560869918931	0.0129	0.0107	0.0865	0.0164	0.0519	0.0217	0.0208	0.0265	0.0059	0.0425	0.045	0.1069	0.0068	0.0373	0.1059	0.0181	0.0181	0.0088	0.0064	0.0191	0.0144	0.1289	0.0352	0.0884	0.0506	0.0073
12	rs11615064	118922906	0.91	0.0827439743829911	0.95	0.274028283204826	0.756877554473398	1.92913538675707	0.013	0.0106	0.0864	0.0165	0.0519	0.0217	0.0209	0.0266	0.0059	0.0423	0.0451	0.1073	0.0066	0.0374	0.1059	0.018	0.018	0.0088	0.0065	0.0188	0.0144	0.1289	0.035	0.0883	0.0508	0.0074
12	rs116957703	118925846	0.91	0.0827439743829911	0.95	0.274028283204826	0.794502562002319	1.97702290185	0.013	0.0106	0.0864	0.0165	0.0518	0.0217	0.0208	0.0266	0.0059	0.0423	0.0451	0.1074	0.0066	0.0374	0.1059	0.0179	0.018	0.0087	0.0065	0.0187	0.0144	0.129	0.035	0.0883	0.0509	0.0074
12	rs76774915	118927373	0.91	0.0827439743829911	0.96	0.241969076141015	0.77266330683334	1.96181718363909	0.0131	0.0107	0.0865	0.0165	0.0518	0.0217	0.0207	0.0267	0.0059	0.0423	0.0451	0.1075	0.0066	0.0374	0.106	0.0179	0.018	0.0088	0.0065	0.0187	0.0144	0.129	0.035	0.0882	0.051	0.0071
12	rs12825977	118932386	0.91	0.0827439743829911	0.96	0.241969076141015	0.82545520036286	1.92325006810856	0.0132	0.0107	0.0865	0.0165	0.0516	0.0217	0.0205	0.027	0.0058	0.0424	0.0454	0.1076	0.0066	0.0374	0.1059	0.0177	0.018	0.0087	0.0065	0.0187	0.0144	0.1288	0.0348	0.0881	0.0512	0.0072
12	rs118187745	118935209	0.91	0.0827439743829911	0.96	0.241969076141015	0.823238739878065	1.91059622252102	0.0132	0.0107	0.0866	0.0165	0.0516	0.0217	0.0205	0.027	0.0058	0.0423	0.0454	0.1077	0.0065	0.0373	0.1059	0.0177	0.018	0.0087	0.0065	0.0187	0.0144	0.1288	0.0348	0.0881	0.0513	0.0072
12	rs12818429	118944169	0.91	0.0827439743829911	0.96	0.241969076141015	0.831563628319795	1.86862014886445	0.0132	0.0107	0.0866	0.0165	0.0516	0.0217	0.0204	0.027	0.0058	0.0423	0.0454	0.1078	0.0065	0.0373	0.106	0.0176	0.018	0.0087	0.0065	0.0186	0.0144	0.1288	0.0348	0.0881	0.0514	0.0071
12	rs10850982	118947774	0.92	0.0682081798453755	0.96	0.241969076141015	0.912623201107663	1.67758279902624	0.013	0.0106	0.0871	0.0164	0.0517	0.0216	0.0201	0.0272	0.0056	0.042	0.0451	0.1097	0.0062	0.0374	0.1069	0.0171	0.018	0.0084	0.0065	0.0182	0.0144	0.1288	0.0351	0.0864	0.0527	0.0068
12	rs75019702	118951046	0.92	0.0682081798453755	0.96	0.241969076141015	1.06299210466795	1.38430397503173	0.0119	0.0101	0.0877	0.0163	0.0523	0.0214	0.0197	0.0274	0.0051	0.0411	0.0446	0.1133	0.0055	0.0365	0.107	0.0165	0.0181	0.0083	0.0061	0.0177	0.0146	0.1291	0.0352	0.087	0.0538	0.0063
12	rs7965011	118954402	0.92	0.0682081798453755	0.96	0.241969076141015	0.969114498199913	1.3848128170576	0.0118	0.0101	0.0877	0.0163	0.0523	0.0214	0.0197	0.0274	0.0051	0.041	0.0445	0.1135	0.0055	0.0365	0.1071	0.0165	0.0181	0.0083	0.0061	0.0177	0.0146	0.1291	0.0352	0.0871	0.0539	0.0063
12	rs117311638	118954641	0.92	0.0682081798453755	0.96	0.241969076141015	0.981261866376656	1.41165517972937	0.0118	0.0101	0.0877	0.0163	0.0523	0.0214	0.0197	0.0274	0.0051	0.041	0.0445	0.1135	0.0055	0.0365	0.107	0.0165	0.0181	0.0083	0.0061	0.0177	0.0146	0.1291	0.0353	0.0871	0.0539	0.0062
12	rs55822951	118959369	0.92	0.0682081798453755	0.96	0.241969076141015	0.836814755281754	1.21849027844306	0.0117	0.0102	0.0878	0.0163	0.0525	0.0214	0.0196	0.0274	0.005	0.0411	0.0446	0.1141	0.0055	0.0364	0.107	0.0165	0.0181	0.0083	0.0061	0.0176	0.0147	0.1292	0.0354	0.0865	0.054	0.0062
12	rs117356039	118959929	0.92	0.0682081798453755	0.96	0.241969076141015	0.828388011634946	1.19529550919347	0.0117	0.0102	0.0878	0.0163	0.0525	0.0214	0.0196	0.0274	0.005	0.0411	0.0446	0.1141	0.0055	0.0364	0.107	0.0165	0.0181	0.0083	0.0061	0.0176	0.0147	0.1292	0.0354	0.0865	0.054	0.0062
12	rs6490191	118962509	0.92	0.0682081798453755	0.95	0.274028283204826	0.820866798096184	1.23294354557965	0.0117	0.0102	0.0878	0.0163	0.0525	0.0214	0.0196	0.0274	0.005	0.0411	0.0446	0.1141	0.0055	0.0364	0.107	0.0165	0.0181	0.0083	0.0061	0.0177	0.0147	0.1292	0.0354	0.0865	0.054	0.0062
12	rs76493968	118970045	0.92	0.0682081798453755	0.94	0.308944172156586	0.84647845733112	1.23177953504333	0.0117	0.0101	0.0878	0.0163	0.0523	0.0214	0.0197	0.0274	0.005	0.0412	0.0446	0.1142	0.0054	0.0365	0.1069	0.0164	0.0181	0.0083	0.0061	0.0177	0.0146	0.1292	0.0355	0.0865	0.054	0.0062
12	rs75672032	118975954	0.92	0.0682081798453755	0.93	0.346822133743557	0.888870284561584	1.16937905905829	0.0116	0.01	0.0881	0.0163	0.052	0.0214	0.0195	0.0276	0.005	0.0411	0.0447	0.1146	0.0054	0.0364	0.1072	0.0163	0.018	0.0082	0.0061	0.0178	0.0145	0.129	0.0355	0.0864	0.054	0.0062
12	rs10161240	118982457	0.93	0.0557421353933153	0.93	0.346822133743557	0.838089882826554	1.03349334118848	0.0115	0.0099	0.0883	0.0164	0.0517	0.0214	0.0193	0.0278	0.0049	0.0411	0.045	0.1151	0.0054	0.0364	0.1076	0.0161	0.0179	0.0081	0.006	0.0179	0.0143	0.1287	0.0355	0.0864	0.054	0.0061
12	rs79791743	118986459	0.93	0.0557421353933153	0.92	0.387761932740255	0.88544022190568	1.09437166993579	0.0115	0.0099	0.0884	0.0164	0.0516	0.0214	0.0193	0.0277	0.0048	0.0411	0.0451	0.1153	0.0054	0.0365	0.1077	0.0161	0.0179	0.0081	0.006	0.0179	0.0143	0.1287	0.0355	0.0865	0.054	0.006
12	rs78275692	118989372	0.93	0.0557421353933153	0.92	0.387761932740255	0.70638088706024	0.821724065739258	0.0111	0.0099	0.0886	0.0163	0.0512	0.0213	0.0192	0.0275	0.0045	0.0409	0.0463	0.1162	0.0051	0.0369	0.1078	0.0159	0.0178	0.0076	0.0056	0.0182	0.0143	0.1286	0.0357	0.0873	0.0536	0.0056
12	rs75673453	118989792	0.93	0.0557421353933153	0.92	0.387761932740255	0.649083138853132	0.750421762708175	0.011	0.0098	0.0887	0.0162	0.0511	0.0213	0.0192	0.0276	0.0044	0.0409	0.0463	0.1164	0.0049	0.037	0.108	0.0158	0.0178	0.0074	0.0054	0.0183	0.0143	0.1286	0.0357	0.0875	0.0536	0.0055
12	rs78764730	118994516	0.94	0.0451461751884772	0.92	0.387761932740255	0.230179188510995	0.46612133112508	0.01	0.0096	0.0893	0.0157	0.0508	0.0209	0.0186	0.0283	0.0035	0.0413	0.0474	0.1186	0.0039	0.039	0.109	0.0151	0.0174	0.006	0.0042	0.0189	0.0142	0.1279	0.0361	0.0901	0.0534	0.0041
12	rs76812672	118996542	0.94	0.0451461751884772	0.92	0.387761932740255	0.225191215424879	0.43967623370103	0.01	0.0096	0.0893	0.0157	0.0508	0.0209	0.0186	0.0282	0.0035	0.0416	0.0474	0.1187	0.0039	0.0391	0.109	0.0151	0.0174	0.0059	0.0042	0.0188	0.0142	0.1277	0.0361	0.0903	0.0532	0.0041
12	rs56005030	119001433	0.94	0.0451461751884772	0.92	0.387761932740255	0.243980500372365	0.492691392231555	0.01	0.0096	0.0893	0.0157	0.0508	0.0209	0.0186	0.0282	0.0035	0.0416	0.0474	0.1187	0.0039	0.0391	0.109	0.0151	0.0174	0.0059	0.0042	0.0188	0.0142	0.1277	0.0361	0.0903	0.0532	0.0041
12	rs73207600	119009790	0.94	0.0451461751884772	0.92	0.387761932740255	0.207277017941121	0.273751096270403	0.0097	0.0094	0.0894	0.0155	0.0509	0.0208	0.0184	0.0283	0.0033	0.0415	0.0475	0.1196	0.0037	0.0394	0.1092	0.015	0.0174	0.0055	0.004	0.0188	0.0142	0.128	0.0359	0.0911	0.053	0.0038
12	rs882542	119011469	0.93	0.0557421353933153	0.92	0.387761932740255	0.0960237179644031	0.343471944883084	0.0087	0.0088	0.09	0.015	0.0509	0.0202	0.0175	0.0286	0.0025	0.041	0.0478	0.1233	0.0029	0.0412	0.1101	0.0145	0.0174	0.0036	0.0029	0.0189	0.0142	0.1292	0.0351	0.094	0.0524	0.0027
12	rs182174111	119013588	0.92	0.0682081798453755	0.92	0.387761932740255	0.0984023579877865	0.401056258058075	0.0082	0.0087	0.09	0.0139	0.0517	0.02	0.0171	0.0289	0.0022	0.0406	0.0471	0.1263	0.0025	0.0417	0.1118	0.0145	0.0172	0.0027	0.0023	0.0188	0.0145	0.1307	0.0339	0.0949	0.0513	0.0023
12	rs61944759	119018301	0.92	0.0682081798453755	0.92	0.387761932740255	0.0336072735704072	0.0992853330339098	0.0083	0.0087	0.09	0.0138	0.0517	0.02	0.017	0.0289	0.0022	0.0405	0.047	0.1266	0.0025	0.0417	0.112	0.0145	0.0172	0.0026	0.0023	0.0188	0.0146	0.1308	0.0339	0.095	0.0512	0.0024
12	rs2730584	119019467	0.92	0.0682081798453755	0.92	0.387761932740255	0.0336822931098129	0.0894432810971409	0.0083	0.0087	0.09	0.0138	0.0514	0.02	0.017	0.0289	0.0022	0.0405	0.047	0.1268	0.0025	0.0417	0.112	0.0145	0.0172	0.0026	0.0023	0.0188	0.0146	0.1308	0.0339	0.0951	0.0512	0.0024
12	rs2393420	119022988	0.92	0.0682081798453755	0.92	0.387761932740255	0.0273125739946581	0.029172343869827	0.0082	0.0087	0.0903	0.0138	0.0514	0.02	0.017	0.029	0.0022	0.0405	0.047	0.1269	0.0025	0.0417	0.1119	0.0145	0.0172	0.0026	0.0023	0.0188	0.0146	0.1308	0.0339	0.0949	0.0512	0.0024
12	rs76027544	119024399	0.92	0.0682081798453755	0.92	0.387761932740255	0.0271939970658416	0.0295556098826515	0.0082	0.0087	0.0903	0.0138	0.0514	0.02	0.017	0.029	0.0022	0.0405	0.047	0.1269	0.0025	0.0417	0.1119	0.0145	0.0172	0.0026	0.0023	0.0187	0.0146	0.1309	0.0339	0.095	0.0512	0.0024
12	rs34157816	119027765	0.92	0.0682081798453755	0.92	0.387761932740255	0.0271402194606775	0.0321034439921945	0.0082	0.0087	0.0903	0.0138	0.0514	0.02	0.017	0.029	0.0022	0.0405	0.047	0.1269	0.0025	0.0417	0.1119	0.0145	0.0172	0.0026	0.0023	0.0186	0.0146	0.1309	0.0339	0.095	0.0512	0.0024
12	rs79400168	119029974	0.92	0.0682081798453755	0.93	0.346822133743557	0.0270114613631808	0.0330586696625765	0.0082	0.0087	0.0903	0.0138	0.0514	0.02	0.017	0.029	0.0022	0.0405	0.047	0.1269	0.0025	0.0417	0.1119	0.0145	0.0172	0.0026	0.0023	0.0185	0.0146	0.1309	0.0339	0.095	0.0512	0.0024
12	rs2139728	119044580	0.92	0.0682081798453755	0.93	0.346822133743557	0.0252031240903341	0.0253348796135984	0.0082	0.0086	0.0903	0.0137	0.0517	0.0199	0.0171	0.029	0.0021	0.0405	0.0469	0.1271	0.0024	0.0418	0.1119	0.0145	0.0173	0.0025	0.0022	0.0183	0.0145	0.1312	0.0337	0.0951	0.0512	0.0023
12	rs71452659	119058858	0.92	0.0682081798453755	0.92	0.387761932740255	0.0238337289736885	0.0275231106336827	0.0081	0.0086	0.0903	0.0137	0.0517	0.0198	0.0172	0.029	0.0021	0.0404	0.0469	0.1272	0.0023	0.0418	0.112	0.0145	0.0173	0.0025	0.0022	0.0182	0.0145	0.1315	0.0336	0.0952	0.0512	0.0023
12	rs112625495	119063801	0.92	0.0682081798453755	0.92	0.387761932740255	0.0127381106605987	0.0257386459897854	0.0078	0.0088	0.09	0.0134	0.0517	0.0194	0.0175	0.0288	0.002	0.0404	0.0466	0.1275	0.0021	0.042	0.1123	0.0145	0.0178	0.0023	0.0019	0.0175	0.0144	0.1333	0.033	0.0959	0.0513	0.0023
12	rs11614043	119072890	0.92	0.0682081798453755	0.92	0.387761932740255	0.00918989906750682	0.0146279588085182	0.0078	0.0088	0.0901	0.0134	0.0517	0.0194	0.0175	0.0288	0.002	0.0404	0.0465	0.1273	0.002	0.0421	0.1123	0.0145	0.0178	0.0023	0.0019	0.0175	0.0144	0.1334	0.0329	0.0962	0.0513	0.0023
12	rs76352456	119079242	0.92	0.0682081798453755	0.91	0.431857736337621	0.0092627581595511	0.008104687854198	0.0077	0.0088	0.09	0.0134	0.0517	0.0194	0.0175	0.0288	0.002	0.0404	0.0465	0.1273	0.002	0.0421	0.1122	0.0145	0.0178	0.0023	0.0019	0.0174	0.0144	0.1335	0.0329	0.0963	0.0513	0.0023
12	rs1520783	119083566	0.92	0.0682081798453755	0.92	0.387761932740255	0.00854901694139685	0.004770465624889	0.0077	0.0088	0.09	0.0133	0.0517	0.0194	0.0175	0.0287	0.002	0.0404	0.0465	0.1275	0.002	0.0421	0.1122	0.0145	0.0178	0.0023	0.0019	0.0174	0.0144	0.1337	0.0329	0.0964	0.0513	0.0023
12	rs12820435	119084790	0.92	0.0682081798453755	0.92	0.387761932740255	0.00834464936609521	0.00425069850254031	0.0077	0.0088	0.09	0.0133	0.0517	0.0194	0.0175	0.0287	0.002	0.0403	0.0465	0.1275	0.002	0.0421	0.1122	0.0145	0.0178	0.0023	0.0019	0.0174	0.0144	0.1337	0.0329	0.0965	0.0513	0.0023
12	rs74768163	119086351	0.92	0.0682081798453755	0.93	0.346822133743557	0.00841688146343732	0.00395081037694735	0.0077	0.0088	0.09	0.0133	0.0517	0.0194	0.0175	0.0287	0.002	0.0403	0.0465	0.1275	0.002	0.0421	0.1122	0.0145	0.0178	0.0023	0.0018	0.0174	0.0144	0.1338	0.0329	0.0965	0.0513	0.0023
12	rs2682747	119091445	0.92	0.0682081798453755	0.92	0.387761932740255	0.00812197105247724	0.00414350437471257	0.0077	0.0088	0.09	0.0133	0.0517	0.0194	0.0175	0.0287	0.002	0.0403	0.0465	0.1275	0.002	0.0421	0.1122	0.0145	0.0178	0.0023	0.0019	0.0174	0.0144	0.1338	0.0329	0.0965	0.0513	0.0023
12	rs117591131	119092306	0.92	0.0682081798453755	0.92	0.387761932740255	0.00813520226742147	0.00410810071452174	0.0077	0.0088	0.09	0.0133	0.0517	0.0194	0.0175	0.0287	0.002	0.0403	0.0465	0.1275	0.002	0.0421	0.1122	0.0145	0.0178	0.0023	0.0019	0.0174	0.0144	0.1338	0.0329	0.0965	0.0513	0.0023
12	rs73209395	119105753	0.92	0.0682081798453755	0.92	0.387761932740255	0.00862259300311463	0.00428675773911891	0.0077	0.0088	0.09	0.0132	0.0517	0.0194	0.0174	0.0287	0.002	0.0403	0.0465	0.1276	0.002	0.0421	0.1122	0.0145	0.0177	0.0023	0.0019	0.0174	0.0143	0.1339	0.0328	0.0966	0.0513	0.0024
12	rs2730709	119116346	0.92	0.0682081798453755	0.91	0.431857736337621	0.00929202428711226	0.00445105438321451	0.0077	0.0088	0.09	0.0132	0.0516	0.0194	0.0174	0.0287	0.002	0.0403	0.0465	0.1276	0.002	0.0421	0.1122	0.0145	0.0177	0.0023	0.0019	0.0174	0.0143	0.134	0.0328	0.0966	0.0512	0.0025
12	rs2730595	119124021	0.92	0.0682081798453755	0.91	0.431857736337621	0.0113381725479275	0.0048280651731465	0.0077	0.0089	0.0902	0.0131	0.0516	0.0194	0.0173	0.0287	0.0021	0.0403	0.0465	0.1277	0.0019	0.0422	0.1121	0.0145	0.0176	0.0023	0.0019	0.0175	0.0141	0.134	0.0327	0.0969	0.0513	0.0025
12	rs11069050	119128554	0.92	0.0682081798453755	0.91	0.431857736337621	0.00873386067282691	0.00439591961157866	0.0077	0.009	0.0902	0.013	0.0516	0.0193	0.0172	0.0287	0.0021	0.0403	0.0465	0.1277	0.002	0.0422	0.112	0.0144	0.0175	0.0026	0.0019	0.0175	0.0141	0.1339	0.0327	0.0969	0.0513	0.0025
12	rs12296422	119149316	0.92	0.0682081798453755	0.91	0.431857736337621	0.00677564313947546	0.0164605891039461	0.0075	0.0092	0.0911	0.0129	0.0518	0.0189	0.0172	0.0284	0.002	0.0409	0.0465	0.1276	0.002	0.0426	0.1122	0.0145	0.0174	0.0026	0.0016	0.0177	0.0139	0.1334	0.0322	0.0969	0.0512	0.0023
12	rs2730756	119153614	0.92	0.0682081798453755	0.91	0.431857736337621	0.00674883772441055	0.0181707512241324	0.0074	0.0092	0.0912	0.0129	0.0519	0.0189	0.0172	0.0283	0.002	0.041	0.0465	0.1276	0.002	0.0427	0.1123	0.0145	0.0174	0.0026	0.0016	0.0177	0.0139	0.1334	0.0322	0.097	0.0513	0.0022
12	rs73415241	119156740	0.92	0.0682081798453755	0.91	0.431857736337621	0.00731290322861836	0.030134880034563	0.0074	0.0092	0.0912	0.0129	0.0519	0.0189	0.0172	0.0283	0.002	0.041	0.0465	0.1276	0.002	0.0428	0.1122	0.0146	0.0174	0.0026	0.0015	0.0177	0.0139	0.1334	0.0321	0.0968	0.0513	0.0022
12	rs73415250	119161229	0.92	0.0682081798453755	0.91	0.431857736337621	0.00702454352919336	0.0260095022447337	0.0074	0.0093	0.0911	0.0129	0.052	0.019	0.0172	0.0283	0.002	0.0411	0.0465	0.1276	0.002	0.0429	0.1121	0.0146	0.0174	0.0026	0.0015	0.0176	0.0139	0.1335	0.0321	0.0966	0.0512	0.0022
12	rs2956445	119173549	0.92	0.0682081798453755	0.92	0.387761932740255	0.00603092438225468	0.027106308487739	0.0074	0.0094	0.091	0.0132	0.0526	0.0196	0.0174	0.0282	0.002	0.0415	0.0463	0.1275	0.0022	0.0437	0.1114	0.0151	0.0173	0.0026	0.0014	0.0174	0.0138	0.1339	0.0315	0.0951	0.0512	0.0022
12	rs4767708	119182190	0.92	0.0682081798453755	0.92	0.387761932740255	0.00598200688219548	0.0252455647325569	0.0074	0.0094	0.091	0.0133	0.0527	0.0197	0.0174	0.0283	0.0021	0.0415	0.0463	0.1274	0.0022	0.0437	0.1112	0.0152	0.0173	0.0026	0.0013	0.0173	0.0138	0.1339	0.0314	0.0949	0.0511	0.0022
12	rs57091451	119188170	0.92	0.0682081798453755	0.92	0.387761932740255	0.0067030758895808	0.0311611744756348	0.0074	0.0094	0.091	0.0133	0.0527	0.0197	0.0174	0.0284	0.0021	0.0416	0.0462	0.1275	0.0022	0.0437	0.1108	0.0153	0.0174	0.0026	0.0014	0.0173	0.0138	0.1341	0.0313	0.0947	0.051	0.0022
12	rs73215576	119188175	0.92	0.0682081798453755	0.92	0.387761932740255	0.00671449384595795	0.0296999361896832	0.0074	0.0094	0.091	0.0133	0.0527	0.0197	0.0174	0.0284	0.0021	0.0416	0.0462	0.1275	0.0022	0.0437	0.1108	0.0153	0.0174	0.0026	0.0014	0.0173	0.0138	0.1341	0.0313	0.0947	0.051	0.0022
12	rs73215582	119192615	0.91	0.0827439743829911	0.92	0.387761932740255	0.0046036064769331	0.0237935319566994	0.0081	0.0095	0.0908	0.0135	0.0532	0.0195	0.0171	0.0282	0.0023	0.042	0.0461	0.1266	0.0024	0.0444	0.1093	0.0154	0.0175	0.0029	0.0017	0.0178	0.0139	0.1324	0.0308	0.0956	0.0505	0.0027
12	rs10774993	119205352	0.91	0.0827439743829911	0.92	0.387761932740255	0.00458093122537877	0.045739439008876	0.0087	0.0095	0.0903	0.0136	0.0534	0.0195	0.0172	0.0279	0.0025	0.0424	0.0464	0.1253	0.0026	0.0448	0.109	0.0157	0.0177	0.0029	0.0019	0.0181	0.0141	0.132	0.0303	0.0957	0.05	0.0031
12	rs2649944	119206963	0.91	0.0827439743829911	0.92	0.387761932740255	0.00452462599718181	0.0459741297644504	0.0087	0.0095	0.0903	0.0136	0.0534	0.0195	0.0172	0.028	0.0024	0.0424	0.0464	0.1253	0.0026	0.0448	0.109	0.0157	0.0177	0.003	0.0019	0.0181	0.0141	0.1321	0.0303	0.0955	0.05	0.0031
12	rs11069079	119213948	0.9	0.0995502148251544	0.92	0.387761932740255	0.00468078546536337	0.0473933940621845	0.0087	0.0095	0.0903	0.0136	0.0534	0.0196	0.0172	0.0281	0.0024	0.0425	0.0465	0.1252	0.0026	0.0448	0.1089	0.0157	0.0177	0.003	0.0018	0.0181	0.0141	0.1321	0.0303	0.0955	0.0499	0.0031
12	rs12830749	119216720	0.9	0.0995502148251544	0.92	0.387761932740255	0.00517158907781838	0.0715142217941962	0.0087	0.0095	0.0902	0.0136	0.0534	0.0196	0.0172	0.0281	0.0025	0.0425	0.0466	0.1253	0.0026	0.0448	0.1089	0.0157	0.0177	0.003	0.0018	0.0181	0.0141	0.1321	0.0303	0.0955	0.0499	0.0032
12	rs2649961	119226689	0.9	0.0995502148251544	0.92	0.387761932740255	0.00798185932600306	0.0538236392758575	0.0089	0.0094	0.0897	0.0136	0.0537	0.0196	0.0174	0.0281	0.0025	0.0426	0.0473	0.1253	0.0026	0.0447	0.1087	0.0158	0.0178	0.0031	0.0017	0.018	0.014	0.1322	0.0302	0.0953	0.0494	0.0032
12	rs7970829	119229694	0.9	0.0995502148251544	0.92	0.387761932740255	0.0076396681666415	0.0628063109360394	0.009	0.0093	0.0891	0.0136	0.0537	0.0198	0.0175	0.0281	0.0024	0.0429	0.0474	0.1252	0.0025	0.0453	0.1082	0.0158	0.0177	0.0032	0.0017	0.0181	0.014	0.1318	0.0304	0.0951	0.0496	0.0033
12	rs34790538	119248057	0.9	0.0995502148251544	0.92	0.387761932740255	0.0046036064769331	0.0597464449684687	0.009	0.0093	0.0884	0.0137	0.0538	0.02	0.0176	0.0281	0.0025	0.043	0.0473	0.1246	0.0026	0.0459	0.1081	0.0158	0.0177	0.0032	0.002	0.0181	0.014	0.1314	0.0305	0.095	0.0496	0.0032
12	rs117213327	119248334	0.9	0.0995502148251544	0.92	0.387761932740255	0.00456962647678069	0.0586974023539478	0.009	0.0093	0.0884	0.0137	0.0538	0.02	0.0176	0.0281	0.0025	0.0431	0.0473	0.1246	0.0027	0.0459	0.1081	0.0158	0.0177	0.0032	0.002	0.0181	0.014	0.1314	0.0305	0.095	0.0496	0.0032
12	rs4767724	119249573	0.9	0.0995502148251544	0.92	0.387761932740255	0.00415599917316702	0.0566231882187791	0.0091	0.0093	0.0883	0.0137	0.0538	0.02	0.0176	0.0281	0.0025	0.0431	0.0473	0.1245	0.0027	0.046	0.1081	0.0158	0.0177	0.0032	0.002	0.0181	0.014	0.1314	0.0305	0.095	0.0496	0.0032
12	rs2730732	119250729	0.9	0.0995502148251544	0.92	0.387761932740255	0.0059715646917758	0.123209689104335	0.0091	0.0092	0.0882	0.0138	0.0539	0.0201	0.0176	0.0281	0.0025	0.043	0.0472	0.1242	0.0027	0.0461	0.1079	0.0158	0.0181	0.0033	0.0021	0.018	0.0139	0.1311	0.0304	0.095	0.0497	0.0032
12	rs76806354	119251983	0.9	0.0995502148251544	0.92	0.387761932740255	0.00464922079805958	0.0843724367190833	0.0093	0.0092	0.0878	0.0141	0.0541	0.0203	0.0176	0.0281	0.0026	0.043	0.047	0.1233	0.0029	0.0467	0.1073	0.0159	0.0186	0.0034	0.0022	0.018	0.0139	0.1306	0.0304	0.0951	0.0498	0.0033
12	rs12320564	119253911	0.9	0.0995502148251544	0.92	0.387761932740255	0.00372890786129094	0.120493846665472	0.0097	0.009	0.0872	0.0145	0.0542	0.0205	0.0176	0.028	0.0028	0.043	0.0468	0.1227	0.0032	0.0473	0.1062	0.016	0.0192	0.0036	0.0024	0.0178	0.0137	0.1297	0.0303	0.0952	0.0502	0.0035
12	rs2730475	119259326	0.9	0.0995502148251544	0.92	0.387761932740255	0.00407796076374372	0.173956696920553	0.0099	0.0089	0.0871	0.0148	0.0546	0.0206	0.0177	0.0279	0.0028	0.0429	0.0468	0.1223	0.0033	0.0477	0.1054	0.016	0.0196	0.0037	0.0025	0.0175	0.0136	0.1288	0.0303	0.095	0.0508	0.0036
12	rs78871589	119259903	0.9	0.0995502148251544	0.92	0.387761932740255	0.00445777768484358	0.171174460519214	0.0099	0.0089	0.0871	0.0148	0.0546	0.0206	0.0177	0.0279	0.0028	0.0429	0.0468	0.1223	0.0033	0.0477	0.1054	0.016	0.0196	0.0037	0.0025	0.0175	0.0136	0.1288	0.0303	0.095	0.0508	0.0036
12	rs74932495	119262046	0.9	0.0995502148251544	0.92	0.387761932740255	0.00512509829501182	0.2267877633198	0.0099	0.0089	0.0871	0.0148	0.0547	0.0207	0.0177	0.0279	0.0028	0.0428	0.0467	0.1221	0.0033	0.0478	0.1054	0.0161	0.0197	0.0037	0.0025	0.0175	0.0136	0.1288	0.0303	0.0949	0.0508	0.0036
12	rs11069120	119273725	0.9	0.0995502148251544	0.91	0.431857736337621	0.00967386923562179	0.303119890231718	0.0102	0.0087	0.0876	0.0152	0.0549	0.0211	0.0176	0.028	0.0029	0.0427	0.0466	0.121	0.0036	0.048	0.1049	0.0162	0.02	0.0038	0.0026	0.017	0.0135	0.1287	0.03	0.0946	0.0509	0.0038
12	rs6490214	119275498	0.9	0.0995502148251544	0.92	0.387761932740255	0.00784789664083048	0.299072695081142	0.0102	0.0087	0.0876	0.0153	0.0549	0.0211	0.0176	0.028	0.0029	0.0427	0.0466	0.1208	0.0037	0.048	0.1047	0.0161	0.02	0.0038	0.0029	0.0169	0.0135	0.1286	0.03	0.0945	0.0509	0.0039
12	rs12296253	119280136	0.9	0.0995502148251544	0.92	0.387761932740255	0.00966380322005007	0.313670147471775	0.0107	0.0088	0.0862	0.0161	0.0555	0.0217	0.0184	0.0279	0.0032	0.0427	0.0462	0.1196	0.0048	0.0489	0.1023	0.0161	0.0209	0.0041	0.0032	0.0171	0.0137	0.1268	0.0298	0.0935	0.0517	0.0041
12	rs2698068	119287035	0.9	0.0995502148251544	0.92	0.387761932740255	0.050987692686061	0.480986231679166	0.012	0.0089	0.0818	0.0181	0.0573	0.0233	0.0192	0.0275	0.0037	0.043	0.0454	0.1161	0.0064	0.0514	0.0977	0.0166	0.0219	0.0048	0.0037	0.018	0.014	0.1229	0.0309	0.0927	0.0517	0.0046
12	rs2649979	119287636	0.9	0.0995502148251544	0.92	0.387761932740255	0.070325942857552	0.517282711529045	0.0122	0.0088	0.0815	0.0183	0.0575	0.0235	0.0193	0.0275	0.0037	0.043	0.0453	0.1159	0.0065	0.0516	0.097	0.0166	0.022	0.0048	0.0037	0.0179	0.014	0.1227	0.0311	0.0928	0.0516	0.0047
12	rs12367061	119294464	0.9	0.0995502148251544	0.92	0.387761932740255	0.125695643898935	0.612888386644737	0.0125	0.0088	0.0807	0.0186	0.0577	0.0239	0.0194	0.0274	0.0038	0.0431	0.0452	0.1156	0.0069	0.0521	0.0962	0.0166	0.0222	0.0048	0.0038	0.018	0.014	0.1219	0.0315	0.0927	0.0512	0.0048
12	rs12828373	119295697	0.89	0.118826527661215	0.92	0.387761932740255	0.128923400481594	0.621257737629935	0.0126	0.0089	0.0805	0.0186	0.0575	0.024	0.0194	0.0274	0.0038	0.0431	0.045	0.1156	0.0069	0.0521	0.0962	0.0166	0.0222	0.005	0.0038	0.0181	0.014	0.1219	0.0315	0.0927	0.0509	0.0049
12	rs1528848	119297354	0.89	0.118826527661215	0.93	0.346822133743557	0.12886317611354	0.647983306294047	0.0126	0.0089	0.0804	0.0186	0.0575	0.0241	0.0194	0.0274	0.0039	0.0431	0.045	0.1156	0.0069	0.0519	0.0962	0.0166	0.0222	0.005	0.0039	0.0181	0.014	0.1219	0.0315	0.0928	0.0512	0.0049
12	rs1950049	119301030	0.89	0.118826527661215	0.93	0.346822133743557	0.139820351278893	0.677767076489315	0.0128	0.0089	0.0803	0.0186	0.0574	0.0242	0.0194	0.0275	0.0038	0.0432	0.045	0.1157	0.0069	0.052	0.0962	0.0167	0.0221	0.005	0.0039	0.0182	0.0141	0.1217	0.0312	0.0928	0.0513	0.0049
12	rs11069133	119301739	0.9	0.0995502148251544	0.93	0.346822133743557	0.157692759135066	0.69062431818785	0.0129	0.009	0.0801	0.0187	0.0578	0.0242	0.0195	0.0276	0.0038	0.0429	0.045	0.1154	0.0071	0.0523	0.0958	0.0166	0.0221	0.0051	0.004	0.0183	0.0141	0.1205	0.0314	0.0928	0.0515	0.005
12	rs1534618	119303195	0.89	0.118826527661215	0.93	0.346822133743557	0.180791030153092	1.05608425918989	0.0129	0.0093	0.0792	0.0189	0.0591	0.0242	0.0202	0.0285	0.0038	0.0427	0.0453	0.1136	0.0074	0.0529	0.0945	0.0164	0.0218	0.0055	0.0044	0.0183	0.0144	0.1173	0.0317	0.0935	0.0526	0.0051
12	rs1919450	119303805	0.89	0.118826527661215	0.93	0.346822133743557	0.18508670402058	0.880131916259749	0.0131	0.0093	0.0781	0.0186	0.0595	0.024	0.0201	0.0299	0.0037	0.0428	0.0451	0.1119	0.0075	0.0536	0.0948	0.0164	0.0216	0.0056	0.0045	0.0186	0.0146	0.1159	0.0323	0.0937	0.0528	0.0052
12	rs11069135	119304926	0.88	0.140769569262351	0.94	0.308944172156586	0.21470761560467	0.831426294590627	0.013	0.0092	0.0771	0.0186	0.0598	0.0234	0.0198	0.0306	0.0035	0.0435	0.0449	0.1118	0.0073	0.0542	0.0952	0.0157	0.0207	0.0054	0.0043	0.019	0.0148	0.1157	0.0328	0.0935	0.0541	0.0051
12	rs78720246	119305282	0.88	0.140769569262351	0.94	0.308944172156586	0.221087908365824	0.908305341418445	0.013	0.0092	0.0769	0.0186	0.0599	0.0233	0.0197	0.0308	0.0035	0.0437	0.0449	0.1117	0.0073	0.0543	0.0952	0.0155	0.0206	0.0053	0.0043	0.0191	0.0148	0.1156	0.0329	0.0935	0.0542	0.0051
12	rs1534619	119306069	0.88	0.140769569262351	0.94	0.308944172156586	0.204859253400398	0.754044128658519	0.013	0.0092	0.0766	0.0186	0.0601	0.0231	0.0197	0.0313	0.0035	0.044	0.0452	0.1118	0.0073	0.0545	0.0949	0.0152	0.0202	0.0053	0.0042	0.0194	0.0151	0.115	0.0332	0.0936	0.0545	0.005
12	rs12811359	119308845	0.88	0.140769569262351	0.94	0.308944172156586	0.252731643692665	0.634878213158767	0.0129	0.0093	0.0762	0.0183	0.0603	0.0229	0.0191	0.0324	0.0031	0.0452	0.0445	0.1124	0.007	0.0543	0.0939	0.0146	0.0193	0.005	0.0038	0.0198	0.0151	0.1154	0.0339	0.0949	0.0552	0.0047
12	rs79465635	119312712	0.87	0.165571370278195	0.94	0.308944172156586	0.542156689979185	0.906264594866753	0.0127	0.009	0.0763	0.0178	0.0599	0.0225	0.0182	0.0319	0.0027	0.0483	0.0436	0.1139	0.0066	0.0545	0.0924	0.0137	0.0184	0.0047	0.0033	0.0207	0.0135	0.1175	0.0345	0.0962	0.0565	0.004
12	rs2698077	119314552	0.87	0.165571370278195	0.94	0.308944172156586	0.496324251823718	0.871870987005779	0.0127	0.009	0.0764	0.0178	0.06	0.0225	0.0181	0.0319	0.0027	0.0486	0.0435	0.1141	0.0066	0.0546	0.0923	0.0136	0.0184	0.0046	0.0032	0.0208	0.0134	0.1178	0.0345	0.0964	0.0561	0.004
12	rs4238057	119323666	0.87	0.165571370278195	0.94	0.308944172156586	0.478757573012963	0.722778259208203	0.0127	0.009	0.0768	0.0178	0.0599	0.0225	0.0182	0.032	0.0027	0.0484	0.0435	0.1142	0.0066	0.0546	0.0927	0.0136	0.0183	0.0046	0.0032	0.0208	0.0134	0.1178	0.0346	0.0959	0.056	0.0039
12	rs145142423	119327443	0.87	0.165571370278195	0.94	0.308944172156586	0.466606891461022	0.733868297683813	0.0127	0.009	0.0769	0.0178	0.0599	0.0224	0.0182	0.0319	0.0026	0.0483	0.0435	0.1142	0.0065	0.0546	0.0927	0.0136	0.0183	0.0046	0.0032	0.0208	0.0134	0.1179	0.0346	0.096	0.0559	0.0039
12	rs2222640	119337165	0.87	0.165571370278195	0.94	0.308944172156586	0.421100367911728	0.690920528485605	0.0127	0.0089	0.0771	0.0178	0.0599	0.0224	0.0184	0.0318	0.0026	0.0483	0.0436	0.1143	0.0063	0.0544	0.0928	0.0136	0.0182	0.0046	0.0032	0.0208	0.0134	0.1181	0.0346	0.0961	0.0558	0.0038
12	rs12309176	119343278	0.87	0.165571370278195	0.94	0.308944172156586	0.404113736919869	0.662470040749054	0.0127	0.0092	0.0773	0.0177	0.0599	0.0224	0.0183	0.0317	0.0026	0.0483	0.0436	0.1144	0.0063	0.0544	0.0929	0.0136	0.0182	0.0045	0.0032	0.0208	0.0134	0.1181	0.0347	0.0962	0.0555	0.0038
12	rs117290010	119349636	0.87	0.165571370278195	0.94	0.308944172156586	0.423306358877565	0.655144284005581	0.0125	0.0092	0.0776	0.0175	0.0602	0.0218	0.018	0.0318	0.0024	0.0486	0.0442	0.1136	0.0059	0.0549	0.0938	0.0132	0.0179	0.0042	0.003	0.0211	0.0135	0.1181	0.0348	0.0961	0.0562	0.0036
12	rs115865752	119355163	0.86	0.193417951625055	0.94	0.308944172156586	0.445799729044841	0.754497191514811	0.0125	0.0092	0.0776	0.0174	0.0606	0.0215	0.0178	0.0319	0.0022	0.0487	0.0445	0.1133	0.0057	0.0551	0.0943	0.013	0.0177	0.004	0.0028	0.021	0.0136	0.118	0.035	0.0961	0.0564	0.0034
12	rs73207742	119385157	0.86	0.193417951625055	0.95	0.274028283204826	0.472049769467164	0.890597644269689	0.0124	0.0092	0.0778	0.0173	0.0609	0.0211	0.0175	0.0321	0.002	0.049	0.0451	0.1127	0.0054	0.0555	0.0952	0.0127	0.0174	0.0038	0.0026	0.0208	0.0137	0.118	0.0351	0.0963	0.0569	0.0032
12	rs1997111	119387918	0.86	0.193417951625055	0.95	0.274028283204826	0.45472896727543	0.790626119158906	0.0124	0.0092	0.0778	0.0173	0.0609	0.021	0.0175	0.0321	0.002	0.049	0.0451	0.1127	0.0054	0.0555	0.0953	0.0127	0.0174	0.0038	0.0026	0.0208	0.0137	0.1181	0.0351	0.0963	0.0569	0.0032
12	rs77745752	119399176	0.85	0.2244882202137	0.95	0.274028283204826	0.54327136399345	0.700414324564901	0.0127	0.0094	0.078	0.0173	0.0611	0.0202	0.0174	0.0322	0.0018	0.0489	0.0452	0.1126	0.0051	0.0558	0.096	0.0122	0.0173	0.0037	0.0025	0.0208	0.0138	0.1177	0.0354	0.0961	0.0574	0.0031
12	rs11069201	119400016	0.85	0.2244882202137	0.96	0.241969076141015	0.569876649127522	0.734618966217973	0.0127	0.0095	0.0781	0.0173	0.0612	0.0201	0.0172	0.0322	0.0018	0.0491	0.0451	0.1126	0.0051	0.056	0.096	0.0122	0.0171	0.0036	0.0025	0.0208	0.0138	0.118	0.0353	0.096	0.0573	0.003
12	rs11612607	119408286	0.85	0.2244882202137	0.96	0.241969076141015	0.555670274435161	0.69388420556091	0.0127	0.0096	0.0787	0.0174	0.0618	0.0192	0.017	0.0325	0.0017	0.0491	0.0457	0.1129	0.0048	0.0558	0.0962	0.0118	0.0172	0.0035	0.0023	0.0208	0.014	0.1184	0.0352	0.0952	0.0575	0.0031
12	rs7960425	119409744	0.84	0.258953137461488	0.96	0.241969076141015	0.563052633063429	0.724873509272312	0.0127	0.0096	0.0788	0.0174	0.0618	0.0192	0.0169	0.0324	0.0017	0.0491	0.0457	0.1129	0.0048	0.0558	0.0963	0.0118	0.0172	0.0035	0.0022	0.0208	0.014	0.1184	0.0352	0.0952	0.0575	0.0031
12	rs57485345	119414425	0.84	0.258953137461488	0.96	0.241969076141015	0.558059543846393	0.696405575395928	0.0128	0.0096	0.079	0.0173	0.0617	0.019	0.0169	0.0322	0.0017	0.0492	0.0457	0.113	0.0047	0.0556	0.0966	0.0118	0.0172	0.0034	0.0022	0.0207	0.0141	0.1183	0.0353	0.0951	0.0578	0.0031
12	rs1568923	119419603	0.84	0.258953137461488	0.96	0.241969076141015	0.539538194203618	0.681013155697473	0.013	0.0098	0.079	0.0171	0.0617	0.0189	0.0167	0.0321	0.0017	0.0495	0.0456	0.1134	0.0044	0.0554	0.0973	0.012	0.0174	0.0032	0.002	0.0202	0.0145	0.118	0.0354	0.0947	0.0584	0.0031
12	rs1568924	119419632	0.84	0.258953137461488	0.96	0.241969076141015	0.548597289937384	0.701900356203721	0.013	0.0098	0.079	0.0171	0.0617	0.0189	0.0167	0.0321	0.0017	0.0495	0.0455	0.1135	0.0044	0.0554	0.0973	0.012	0.0174	0.0032	0.0019	0.0202	0.0145	0.118	0.0354	0.0942	0.0589	0.0031
12	rs12310661	119423322	0.84	0.258953137461488	0.96	0.241969076141015	0.57357220616404	0.673640811493685	0.0132	0.0096	0.0789	0.0169	0.0617	0.0184	0.0165	0.0324	0.0017	0.0493	0.0454	0.1145	0.0042	0.0553	0.0978	0.012	0.0174	0.0032	0.0017	0.02	0.0147	0.118	0.0353	0.0945	0.0589	0.003
12	rs58017117	119425660	0.84	0.258953137461488	0.96	0.241969076141015	0.592694909181481	0.681160788386756	0.0132	0.0097	0.0786	0.0169	0.0617	0.0181	0.0164	0.0325	0.0016	0.0491	0.0453	0.1147	0.0041	0.0552	0.0978	0.0119	0.0176	0.0031	0.0016	0.0201	0.015	0.1179	0.0352	0.0946	0.0593	0.003
12	rs61939808	119437492	0.84	0.258953137461488	0.96	0.241969076141015	0.616066607420937	0.635459337038587	0.0132	0.0098	0.0791	0.0168	0.0609	0.0182	0.0161	0.0327	0.0015	0.0485	0.0451	0.1153	0.0038	0.0553	0.0977	0.012	0.0174	0.0029	0.0014	0.0199	0.015	0.1183	0.0349	0.0956	0.06	0.003
12	rs2393465	119441212	0.84	0.258953137461488	0.96	0.241969076141015	0.632300543062548	0.629363737668811	0.0132	0.0098	0.0792	0.0169	0.0608	0.0182	0.016	0.0327	0.0015	0.0484	0.0449	0.1153	0.0037	0.0553	0.0977	0.012	0.0174	0.0029	0.0014	0.0202	0.015	0.1182	0.0349	0.0957	0.0601	0.003
12	rs78367470	119458687	0.84	0.258953137461488	0.96	0.241969076141015	0.641906601321388	0.613752938200337	0.0133	0.0098	0.0795	0.0168	0.0612	0.0182	0.0161	0.0327	0.0015	0.0484	0.0448	0.1154	0.0036	0.055	0.0977	0.0122	0.0175	0.0028	0.0014	0.0202	0.0149	0.1177	0.0348	0.096	0.06	0.0029
12	rs940915	119460994	0.84	0.258953137461488	0.96	0.241969076141015	0.64559692486342	0.617502650063193	0.0133	0.0098	0.0796	0.0168	0.0612	0.0182	0.0161	0.0327	0.0015	0.0484	0.0448	0.1154	0.0036	0.0549	0.0977	0.0122	0.0175	0.0028	0.0014	0.0202	0.0149	0.1176	0.0348	0.096	0.0601	0.0029
12	rs11616189	119461592	0.84	0.258953137461488	0.96	0.241969076141015	0.651507150874062	0.603540964974916	0.0133	0.0098	0.0795	0.0169	0.0611	0.0182	0.0161	0.0327	0.0016	0.0483	0.0448	0.1155	0.0036	0.0549	0.0977	0.0122	0.0175	0.0028	0.0014	0.0201	0.0149	0.1176	0.0348	0.0963	0.0601	0.0029
12	rs12580370	119473304	0.84	0.258953137461488	0.96	0.241969076141015	0.600989154196179	0.589512932533067	0.0133	0.0098	0.0796	0.0169	0.0612	0.0182	0.0161	0.0327	0.0017	0.0482	0.0447	0.1156	0.0036	0.0548	0.0978	0.0122	0.0176	0.0028	0.0015	0.02	0.0148	0.1176	0.0347	0.0961	0.06	0.0029
12	rs1525959	119482906	0.83	0.29697514221559	0.96	0.241969076141015	0.546424510670478	0.583382816363233	0.0132	0.0099	0.0797	0.017	0.062	0.0183	0.0162	0.0326	0.0017	0.0477	0.0448	0.1164	0.0036	0.0546	0.0976	0.0123	0.0178	0.0027	0.0017	0.0197	0.0148	0.1181	0.0346	0.0951	0.0596	0.0029
12	rs76023170	119485483	0.83	0.29697514221559	0.96	0.241969076141015	0.542091154588928	0.58466458800866	0.0132	0.0099	0.0797	0.017	0.062	0.0183	0.0161	0.0326	0.0017	0.0477	0.0448	0.1164	0.0036	0.0546	0.0976	0.0123	0.0178	0.0027	0.0017	0.0197	0.0148	0.1181	0.0346	0.095	0.0596	0.0029
12	rs74341658	119496996	0.83	0.29697514221559	0.96	0.241969076141015	0.532693184079758	0.589655676375387	0.0132	0.0099	0.0797	0.017	0.0621	0.0183	0.0161	0.0326	0.0017	0.0478	0.0449	0.1164	0.0036	0.0545	0.0976	0.0123	0.0178	0.0027	0.0017	0.0196	0.0148	0.1182	0.0346	0.0949	0.0596	0.0028
12	rs11612123	119497275	0.83	0.29697514221559	0.96	0.241969076141015	0.531913533695231	0.591654959917611	0.0132	0.0099	0.0797	0.017	0.0621	0.0183	0.0161	0.0326	0.0017	0.0478	0.0449	0.1164	0.0036	0.0545	0.0976	0.0123	0.0178	0.0027	0.0017	0.0196	0.0148	0.1182	0.0346	0.0949	0.0596	0.0028
12	rs74353813	119507792	0.83	0.29697514221559	0.96	0.241969076141015	0.524275851132895	0.608857629892814	0.0131	0.0099	0.0797	0.017	0.0623	0.0182	0.0161	0.0326	0.0017	0.048	0.0449	0.1163	0.0036	0.0545	0.0975	0.0123	0.0177	0.0027	0.0017	0.0196	0.0148	0.1182	0.0345	0.0947	0.0595	0.0028
12	rs11064655	119514810	0.83	0.29697514221559	0.96	0.241969076141015	0.507061355162574	0.607994716606952	0.0131	0.0099	0.0798	0.0171	0.0623	0.0182	0.0161	0.0326	0.0018	0.048	0.045	0.1161	0.0036	0.0544	0.0975	0.0124	0.0177	0.0028	0.0018	0.0196	0.0149	0.1183	0.0345	0.0946	0.0595	0.0028
12	rs7957820	119519447	0.83	0.29697514221559	0.97	0.212655582583661	0.499659859201179	0.600958492832139	0.0131	0.0099	0.0798	0.0171	0.0623	0.0182	0.0161	0.0326	0.0018	0.048	0.045	0.1161	0.0037	0.0544	0.0975	0.0124	0.0177	0.0028	0.0018	0.0196	0.0149	0.1183	0.0345	0.0946	0.0595	0.0029
12	rs34520165	119526244	0.83	0.29697514221559	0.97	0.212655582583661	0.345027728812259	0.716799254285694	0.013	0.011	0.0815	0.0172	0.0623	0.0181	0.017	0.0319	0.0033	0.0493	0.0441	0.1165	0.0049	0.0508	0.0959	0.0128	0.0171	0.0036	0.0029	0.0187	0.0149	0.1167	0.0336	0.0935	0.0596	0.0038
12	rs7965345	119526365	0.82	0.338707801994422	0.97	0.212655582583661	0.351556980334832	0.770998379858489	0.013	0.0114	0.0816	0.0172	0.0619	0.0181	0.0172	0.0314	0.0034	0.0493	0.0442	0.1162	0.005	0.0506	0.0956	0.0129	0.0172	0.0038	0.0034	0.0185	0.0149	0.1166	0.034	0.0936	0.0595	0.0037
12	rs73408072	119526742	0.81	0.384295662080596	0.97	0.212655582583661	0.397608714106661	0.967244113836976	0.0132	0.0119	0.0819	0.0171	0.0614	0.018	0.0174	0.0308	0.0039	0.0495	0.045	0.1172	0.0058	0.0489	0.095	0.0132	0.0177	0.0044	0.0036	0.0179	0.0153	0.1153	0.0334	0.0927	0.059	0.0044
12	rs61938012	119526748	0.81	0.384295662080596	0.97	0.212655582583661	0.397665050714491	0.98731691494899	0.0132	0.012	0.0819	0.0171	0.0614	0.018	0.0174	0.0307	0.0039	0.0496	0.0452	0.1171	0.0058	0.0489	0.095	0.0132	0.0177	0.0044	0.0036	0.0178	0.0153	0.1152	0.0334	0.0926	0.0591	0.0044
12	rs75011919	119526903	0.81	0.384295662080596	0.97	0.212655582583661	0.439855802110771	1.08753927593179	0.0131	0.0122	0.0819	0.0173	0.0615	0.0179	0.0175	0.0302	0.0041	0.0496	0.0453	0.1172	0.0059	0.0484	0.0951	0.0135	0.0178	0.0046	0.0039	0.0176	0.0153	0.1144	0.0334	0.0923	0.0591	0.0046
12	rs12826537	119527233	0.8	0.433874260405774	0.97	0.212655582583661	0.430075861622092	1.26578022199153	0.013	0.0125	0.0818	0.017	0.0616	0.0179	0.0177	0.0292	0.0043	0.0494	0.0459	0.1174	0.0062	0.0481	0.0951	0.0142	0.018	0.005	0.0039	0.0179	0.0152	0.1131	0.0333	0.0917	0.0596	0.0049
12	rs61938015	119532560	0.8	0.433874260405774	0.97	0.212655582583661	0.482221636736226	1.46199514713256	0.0127	0.0126	0.082	0.0166	0.0615	0.0178	0.0183	0.0285	0.0047	0.0495	0.0468	0.1183	0.0066	0.0466	0.0948	0.0148	0.018	0.0055	0.0039	0.0178	0.0154	0.1119	0.0329	0.0911	0.0602	0.0054
12	rs74465603	119532935	0.8	0.433874260405774	0.96	0.241969076141015	0.483027524335614	1.47106932015947	0.0127	0.0126	0.082	0.0166	0.0615	0.0178	0.0183	0.0285	0.0047	0.0495	0.0468	0.1183	0.0066	0.0466	0.0948	0.0148	0.018	0.0055	0.0039	0.0178	0.0154	0.1119	0.0329	0.0911	0.0602	0.0054
12	rs35446494	119533218	0.8	0.433874260405774	0.96	0.241969076141015	0.482779489537365	1.46781527846808	0.0127	0.0126	0.082	0.0166	0.0615	0.0178	0.0183	0.0285	0.0047	0.0495	0.0468	0.1183	0.0066	0.0466	0.0948	0.0148	0.018	0.0055	0.0039	0.0178	0.0154	0.1119	0.0329	0.0911	0.0602	0.0054
12	rs73213711	119536581	0.8	0.433874260405774	0.96	0.241969076141015	0.506617062615366	1.49096102716762	0.0127	0.0126	0.0819	0.0165	0.0616	0.0177	0.0184	0.0283	0.0047	0.0495	0.047	0.1186	0.0067	0.0462	0.0944	0.015	0.018	0.0056	0.0039	0.0178	0.0155	0.1116	0.0334	0.0907	0.0602	0.0055
12	rs73213712	119536666	0.8	0.433874260405774	0.96	0.241969076141015	0.506617062615366	1.49113269247115	0.0127	0.0126	0.0819	0.0165	0.0616	0.0177	0.0184	0.0283	0.0047	0.0495	0.047	0.1186	0.0067	0.0462	0.0944	0.015	0.018	0.0056	0.0039	0.0178	0.0155	0.1116	0.0334	0.0907	0.0602	0.0055
12	rs79269679	119537834	0.8	0.433874260405774	0.97	0.212655582583661	0.507124840759446	1.49216275035435	0.0127	0.0126	0.0819	0.0165	0.0615	0.0177	0.0184	0.0282	0.0047	0.0495	0.047	0.1186	0.0067	0.0462	0.0944	0.015	0.018	0.0057	0.0039	0.0178	0.0155	0.1116	0.0334	0.0906	0.0602	0.0055
12	rs117314570	119539873	0.8	0.433874260405774	0.97	0.212655582583661	0.508077581590865	1.48855804354556	0.0126	0.0126	0.0819	0.0165	0.0616	0.0178	0.0184	0.0282	0.0047	0.0495	0.0471	0.1186	0.0068	0.0462	0.0944	0.015	0.018	0.0057	0.0039	0.0177	0.0155	0.1116	0.0334	0.0906	0.0603	0.0056
12	rs73213729	119540062	0.8	0.433874260405774	0.97	0.212655582583661	0.509158389762372	1.48632725493912	0.0126	0.0126	0.0819	0.0165	0.0616	0.0178	0.0184	0.0282	0.0047	0.0495	0.0471	0.1186	0.0068	0.0462	0.0944	0.015	0.018	0.0057	0.0039	0.0177	0.0155	0.1116	0.0334	0.0906	0.0603	0.0056
12	rs11610042	119541399	0.8	0.433874260405774	0.96	0.241969076141015	0.507251823376719	1.49267782174498	0.0125	0.0126	0.0819	0.0165	0.0616	0.0177	0.0184	0.0282	0.0047	0.0495	0.0471	0.1186	0.0068	0.0463	0.0944	0.0149	0.0179	0.0057	0.0039	0.0177	0.0155	0.1116	0.0334	0.0905	0.0603	0.0056
12	rs11064666	119550956	0.8	0.433874260405774	0.96	0.241969076141015	0.508840390859	1.4818672801143	0.0124	0.0126	0.082	0.0165	0.0616	0.0178	0.0185	0.0282	0.0047	0.0495	0.0471	0.1187	0.0069	0.0463	0.0944	0.0149	0.0179	0.0057	0.0039	0.0177	0.0155	0.1116	0.0335	0.0904	0.0602	0.0056
12	rs80299979	119553341	0.8	0.433874260405774	0.96	0.241969076141015	0.524017866693886	1.50384462752566	0.0124	0.0126	0.0821	0.0165	0.0616	0.0178	0.0185	0.0281	0.0047	0.0495	0.0471	0.1187	0.007	0.0463	0.0943	0.0149	0.0181	0.0058	0.0039	0.0174	0.0156	0.1115	0.0335	0.0903	0.0602	0.0056
12	rs73213764	119554751	0.8	0.433874260405774	0.96	0.241969076141015	0.52543752851548	1.51898371205166	0.0124	0.0126	0.0822	0.0165	0.0615	0.0178	0.0185	0.028	0.0047	0.0495	0.0471	0.1187	0.007	0.0462	0.0943	0.0149	0.0181	0.0059	0.0039	0.0174	0.0156	0.1115	0.0335	0.0903	0.0603	0.0056
12	rs12582367	119555887	0.8	0.433874260405774	0.96	0.241969076141015	0.529577832841464	1.53069843504061	0.0124	0.0126	0.0824	0.0164	0.0615	0.0178	0.0185	0.0279	0.0047	0.0495	0.0471	0.1188	0.007	0.0462	0.0943	0.0149	0.0181	0.0059	0.0039	0.0174	0.0156	0.1114	0.0335	0.0902	0.0602	0.0056
12	rs7969288	119557518	0.8	0.433874260405774	0.96	0.241969076141015	0.539211303564215	1.54881499766842	0.0123	0.0126	0.0825	0.0164	0.0615	0.0176	0.0185	0.0278	0.0047	0.0495	0.0471	0.1189	0.007	0.0462	0.0942	0.0149	0.018	0.006	0.0039	0.0175	0.0158	0.1114	0.0336	0.0902	0.0603	0.0056
12	rs11064669	119558565	0.8	0.433874260405774	0.96	0.241969076141015	0.520091094190187	1.55589810923715	0.0123	0.0126	0.0825	0.0163	0.0614	0.0176	0.0183	0.0278	0.0048	0.0495	0.047	0.1194	0.007	0.0462	0.094	0.0149	0.0179	0.0061	0.0039	0.0177	0.0159	0.1113	0.0336	0.0901	0.0601	0.0056
12	rs4625536	119559098	0.8	0.433874260405774	0.96	0.241969076141015	0.474998000617093	1.48855804354556	0.0123	0.0123	0.0835	0.0161	0.0612	0.0176	0.0187	0.0274	0.0048	0.0494	0.0472	0.1191	0.0069	0.0461	0.0935	0.015	0.0175	0.0064	0.0037	0.0174	0.0164	0.1112	0.0341	0.0906	0.0599	0.0057
12	rs61938022	119560233	0.8	0.433874260405774	0.96	0.241969076141015	0.63413188977302	1.59260256820325	0.0118	0.0121	0.0832	0.0157	0.0617	0.018	0.0189	0.0258	0.005	0.0485	0.051	0.1164	0.0071	0.0443	0.0927	0.0161	0.0174	0.0073	0.0035	0.0174	0.0177	0.1114	0.0349	0.0892	0.0614	0.0055
12	rs10774486	119560500	0.79	0.487570276707753	0.96	0.241969076141015	0.686382440782695	1.65016994717033	0.0117	0.0121	0.0834	0.0156	0.0616	0.0182	0.0191	0.0256	0.005	0.0482	0.0517	0.1152	0.0072	0.0441	0.0925	0.0165	0.0176	0.0075	0.0034	0.0173	0.0179	0.1111	0.0353	0.0889	0.0617	0.0053
12	rs7311624	119564423	0.79	0.487570276707753	0.96	0.241969076141015	0.894927298613278	1.55140579509241	0.0118	0.012	0.084	0.0153	0.0613	0.0189	0.0191	0.0258	0.005	0.0479	0.053	0.1132	0.0071	0.0432	0.0918	0.0168	0.0178	0.0077	0.0032	0.0176	0.0184	0.111	0.0358	0.0882	0.0633	0.0052
12	rs7304803	119565701	0.78	0.545501786478432	0.96	0.241969076141015	0.928964587091763	1.56696471085045	0.0117	0.012	0.084	0.0154	0.0612	0.0189	0.0191	0.0258	0.005	0.0479	0.053	0.1134	0.0071	0.0431	0.092	0.0168	0.0178	0.0077	0.0032	0.0176	0.0184	0.111	0.0358	0.0882	0.0632	0.0051
12	rs74716531	119565864	0.78	0.545501786478432	0.96	0.241969076141015	0.928465095855532	1.55918223294788	0.0117	0.012	0.0841	0.0154	0.0612	0.0189	0.0191	0.0258	0.005	0.0479	0.053	0.1134	0.0071	0.0431	0.092	0.0168	0.0178	0.0077	0.0032	0.0176	0.0184	0.111	0.0358	0.0882	0.0632	0.0051
12	rs7297606	119568596	0.78	0.545501786478432	0.96	0.241969076141015	0.923393287018146	1.53690606427792	0.0117	0.012	0.0843	0.0153	0.0612	0.0189	0.0191	0.0258	0.0049	0.0478	0.053	0.1134	0.007	0.043	0.092	0.0168	0.0178	0.0077	0.0032	0.0176	0.0184	0.111	0.0358	0.0882	0.0632	0.0051
12	rs11064675	119568721	0.78	0.545501786478432	0.96	0.241969076141015	0.923725510005048	1.53311204449829	0.0117	0.012	0.0843	0.0153	0.0612	0.0189	0.0191	0.0258	0.0049	0.0478	0.053	0.1134	0.007	0.043	0.092	0.0168	0.0178	0.0077	0.0032	0.0176	0.0184	0.111	0.0358	0.0882	0.0632	0.0051
12	rs61938055	119574165	0.78	0.545501786478432	0.96	0.241969076141015	0.812116188185079	1.37752237390128	0.0118	0.0119	0.0843	0.015	0.061	0.0191	0.0191	0.0262	0.0048	0.0471	0.0534	0.1125	0.0071	0.0427	0.0936	0.0166	0.0177	0.0077	0.0032	0.018	0.0184	0.1103	0.0355	0.0891	0.063	0.0049
12	rs4767788	119574210	0.78	0.545501786478432	0.96	0.241969076141015	0.81534369987835	1.36448338075588	0.0118	0.0119	0.0843	0.015	0.0611	0.0191	0.0191	0.0264	0.0048	0.0469	0.0535	0.1123	0.0071	0.0426	0.0939	0.0166	0.0177	0.0077	0.0032	0.0181	0.0184	0.11	0.0355	0.0893	0.0629	0.0049
12	rs73213428	119574259	0.78	0.545501786478432	0.96	0.241969076141015	0.776130553041201	1.34454181555181	0.0118	0.0118	0.0844	0.0149	0.0612	0.0192	0.0191	0.0267	0.0048	0.0467	0.0536	0.1119	0.007	0.0426	0.0939	0.0166	0.0176	0.0076	0.0031	0.0181	0.0184	0.11	0.0356	0.0894	0.063	0.0048
12	rs12229183	119574662	0.78	0.545501786478432	0.96	0.241969076141015	0.646663227735366	1.14602704277842	0.0118	0.0114	0.0844	0.0149	0.0614	0.0194	0.0193	0.0278	0.0043	0.0454	0.0543	0.11	0.0067	0.0436	0.0941	0.0163	0.0169	0.0075	0.0027	0.0181	0.0187	0.1114	0.0361	0.0911	0.0623	0.0044
12	rs2433345	119575350	0.78	0.545501786478432	0.96	0.241969076141015	0.344294528783084	0.863004458619743	0.0115	0.0109	0.0856	0.0153	0.0608	0.019	0.0185	0.0282	0.0036	0.0438	0.0559	0.1088	0.0055	0.0457	0.0934	0.0167	0.017	0.0067	0.002	0.0183	0.0188	0.1148	0.0358	0.0922	0.0618	0.0036
12	rs79181338	119575775	0.78	0.545501786478432	0.96	0.241969076141015	0.332621864407258	0.806985985514607	0.0115	0.0109	0.0857	0.0153	0.0607	0.0189	0.0185	0.0283	0.0035	0.0436	0.0561	0.1087	0.0054	0.0459	0.0934	0.0167	0.017	0.0066	0.0019	0.0183	0.0188	0.115	0.0358	0.0925	0.0619	0.0035
12	rs61938057	119585670	0.78	0.545501786478432	0.96	0.241969076141015	0.358416491861066	0.799179407023633	0.0116	0.0107	0.0857	0.0154	0.0601	0.0187	0.0183	0.0284	0.0034	0.043	0.0564	0.1081	0.0053	0.0466	0.0938	0.0169	0.0171	0.0064	0.0018	0.018	0.0186	0.1157	0.0358	0.0933	0.0621	0.0034
12	rs2555277	119585950	0.78	0.545501786478432	0.96	0.241969076141015	0.353835904479446	0.793678612483421	0.0116	0.0106	0.0857	0.0154	0.0601	0.0187	0.0183	0.0284	0.0034	0.043	0.0564	0.1083	0.0052	0.0466	0.0938	0.0169	0.0171	0.0063	0.0018	0.018	0.0186	0.1158	0.0357	0.0932	0.0621	0.0034
12	rs2723880	119588962	0.78	0.545501786478432	0.96	0.241969076141015	0.331902479394321	0.75012007068293	0.0116	0.0106	0.0858	0.0154	0.06	0.019	0.0183	0.0284	0.0034	0.043	0.0563	0.1083	0.0052	0.0466	0.0938	0.0169	0.0171	0.0061	0.0018	0.018	0.0186	0.1158	0.0357	0.0933	0.0621	0.0034
12	rs7485049	119605598	0.78	0.545501786478432	0.96	0.241969076141015	0.292150440779389	0.755705648667215	0.0115	0.0106	0.0864	0.0154	0.0598	0.0191	0.0182	0.0284	0.0033	0.0431	0.0562	0.108	0.0051	0.0468	0.0936	0.017	0.0168	0.006	0.0017	0.0181	0.0184	0.1166	0.0351	0.0939	0.0622	0.0032
12	rs722306	119610485	0.78	0.545501786478432	0.96	0.241969076141015	0.286418909686004	0.665846157117297	0.0114	0.0105	0.0868	0.0158	0.0597	0.0189	0.0182	0.0281	0.0031	0.0431	0.0564	0.107	0.0049	0.0468	0.0937	0.0168	0.0161	0.0058	0.0017	0.0186	0.0181	0.1175	0.0352	0.0952	0.062	0.0031
12	rs75966754	119615502	0.78	0.545501786478432	0.96	0.241969076141015	0.283670430397778	0.668344070436131	0.0114	0.0105	0.0868	0.0158	0.0596	0.019	0.0182	0.0281	0.0031	0.043	0.0564	0.107	0.0049	0.0469	0.0937	0.0167	0.0161	0.0058	0.0017	0.0186	0.0181	0.1176	0.0352	0.0953	0.062	0.003
12	rs35911573	119615835	0.78	0.545501786478432	0.97	0.212655582583661	0.282254374495049	0.665846157117297	0.0114	0.0105	0.0868	0.0158	0.0596	0.019	0.0182	0.0281	0.0031	0.043	0.0564	0.107	0.0049	0.0469	0.094	0.0168	0.0161	0.0058	0.0017	0.0186	0.0181	0.1176	0.0352	0.0953	0.0618	0.003
12	rs73412044	119617891	0.78	0.545501786478432	0.97	0.212655582583661	0.270740175076947	0.669373244286963	0.0114	0.0105	0.0867	0.0158	0.0596	0.019	0.0183	0.0281	0.0031	0.043	0.0564	0.107	0.0049	0.047	0.0939	0.0167	0.016	0.0056	0.0017	0.0186	0.0181	0.1176	0.0353	0.0953	0.0618	0.003
12	rs12811848	119619632	0.78	0.545501786478432	0.97	0.212655582583661	0.262194972397661	0.665993033929119	0.0114	0.0105	0.0867	0.0157	0.0596	0.019	0.0183	0.0281	0.0031	0.0429	0.0564	0.107	0.0049	0.0472	0.0939	0.0167	0.016	0.0055	0.0017	0.0186	0.0181	0.1176	0.0353	0.0954	0.0619	0.003
12	rs11064703	119631370	0.78	0.545501786478432	0.97	0.212655582583661	0.235868628474484	0.652073068846654	0.0113	0.0105	0.0868	0.0161	0.059	0.019	0.0183	0.0279	0.003	0.0427	0.0561	0.1069	0.0049	0.0473	0.0939	0.0168	0.016	0.0055	0.0017	0.0186	0.018	0.1183	0.0353	0.0955	0.062	0.003
12	rs4628742	119631654	0.78	0.545501786478432	1.01	0.120454976543865	0.234588184788933	0.640986180539161	0.0113	0.0105	0.0868	0.0161	0.059	0.019	0.0183	0.0279	0.003	0.0427	0.0561	0.1069	0.0049	0.0473	0.0939	0.0168	0.016	0.0055	0.0017	0.0186	0.018	0.1184	0.0353	0.0955	0.062	0.003
12	rs11064706	119639668	0.78	0.545501786478432	1.01	0.120454976543865	0.221046675724313	0.554091948615859	0.0114	0.0106	0.087	0.0165	0.058	0.0191	0.0183	0.0276	0.0028	0.0421	0.0556	0.107	0.0049	0.0476	0.0941	0.0169	0.0158	0.0055	0.0018	0.0185	0.0177	0.1193	0.0355	0.0957	0.0622	0.003
12	rs35805906	119639936	0.78	0.545501786478432	1.01	0.120454976543865	0.225649737957756	0.558032418122492	0.0114	0.0106	0.087	0.0166	0.058	0.0191	0.0183	0.0276	0.0028	0.0421	0.0556	0.107	0.0049	0.0476	0.0941	0.0169	0.0158	0.0055	0.0018	0.0185	0.0177	0.1193	0.0355	0.0957	0.0621	0.003
12	rs60380757	119642384	0.78	0.545501786478432	1.01	0.120454976543865	0.220181783442516	0.540634182957787	0.0114	0.0105	0.0871	0.0166	0.058	0.019	0.0182	0.0275	0.0028	0.0421	0.0554	0.1069	0.0049	0.0477	0.094	0.0169	0.0156	0.0056	0.0018	0.0185	0.0177	0.1196	0.0356	0.0959	0.0622	0.0029
12	rs73213463	119643423	0.78	0.545501786478432	1.01	0.120454976543865	0.206720703229646	0.530734018933312	0.0114	0.0105	0.0869	0.0166	0.0579	0.019	0.0182	0.0275	0.0029	0.0421	0.0554	0.1067	0.0049	0.0478	0.0939	0.0169	0.0156	0.0059	0.0018	0.0185	0.0177	0.1196	0.0356	0.0958	0.0622	0.0029
12	rs75381174	119645695	0.78	0.545501786478432	1.01	0.120454976543865	0.21175793603861	0.575138833138321	0.0114	0.0106	0.0868	0.0168	0.0576	0.0187	0.0182	0.0272	0.003	0.0424	0.0556	0.1061	0.0049	0.0478	0.094	0.017	0.0152	0.0058	0.0019	0.0185	0.0176	0.1202	0.0354	0.0962	0.0623	0.003
12	rs1544902	119650126	0.78	0.545501786478432	1.01	0.120454976543865	0.234929259285795	0.625597172105467	0.0115	0.0107	0.0868	0.0168	0.0574	0.0186	0.0182	0.027	0.003	0.0426	0.0558	0.1056	0.0049	0.0478	0.0942	0.0169	0.015	0.0057	0.0019	0.0185	0.0176	0.1206	0.0353	0.0965	0.0623	0.0031
12	rs2555296	119654315	0.78	0.545501786478432	1.01	0.120454976543865	0.212483123041916	0.620101755297761	0.0115	0.0104	0.0868	0.0169	0.0574	0.0187	0.0181	0.027	0.003	0.0426	0.0558	0.1055	0.0049	0.0479	0.0942	0.0169	0.0149	0.0057	0.002	0.0187	0.0176	0.1206	0.0353	0.0964	0.0623	0.0032
12	rs11064714	119656021	0.78	0.545501786478432	1.01	0.120454976543865	0.204227740789905	0.603397425193953	0.0115	0.0104	0.0868	0.0169	0.0574	0.0187	0.0181	0.027	0.003	0.0426	0.0558	0.1054	0.0049	0.0479	0.0943	0.0169	0.0149	0.0057	0.002	0.0187	0.0176	0.1207	0.0353	0.0964	0.0623	0.0032
12	rs2727711	119665964	0.78	0.545501786478432	1.01	0.120454976543865	0.16716089099809	0.654412740542627	0.0116	0.0103	0.087	0.017	0.0571	0.0187	0.0181	0.0268	0.0033	0.0424	0.0557	0.1045	0.005	0.0484	0.0949	0.0166	0.0147	0.0057	0.0022	0.0183	0.017	0.1215	0.0354	0.0964	0.0617	0.0037
12	rs2727713	119667617	0.78	0.545501786478432	1.01	0.120454976543865	0.17165919497956	0.669226197296602	0.0116	0.0102	0.0871	0.0171	0.057	0.0187	0.0181	0.0268	0.0034	0.0424	0.0557	0.1042	0.005	0.0486	0.095	0.0165	0.0147	0.0056	0.0023	0.0183	0.0168	0.1218	0.0354	0.0964	0.0616	0.0039
12	rs35160625	119668165	0.78	0.545501786478432	1.01	0.120454976543865	0.192629443145956	0.693735953831214	0.0116	0.0102	0.087	0.0171	0.0569	0.0187	0.0181	0.0268	0.004	0.0424	0.0557	0.1041	0.005	0.0484	0.0951	0.0165	0.0147	0.0056	0.0023	0.0183	0.0168	0.1216	0.0352	0.0965	0.0616	0.004
12	rs2727718	119669885	0.78	0.545501786478432	1	0.139999700676332	0.189780683433852	0.987476543063055	0.0122	0.0106	0.0837	0.0186	0.0556	0.0191	0.0203	0.0271	0.0046	0.0414	0.0535	0.1025	0.0056	0.0513	0.0935	0.0176	0.0156	0.0062	0.003	0.0188	0.0159	0.1206	0.0345	0.0959	0.0603	0.0056
12	rs115230176	119671470	0.79	0.487570276707753	1	0.139999700676332	0.159978077324727	0.998023023931533	0.0123	0.0107	0.0828	0.0184	0.0537	0.0199	0.0206	0.0268	0.0049	0.0409	0.0524	0.0994	0.0058	0.0519	0.0956	0.0185	0.0161	0.0063	0.0037	0.019	0.0153	0.1217	0.0341	0.097	0.0593	0.0063
12	rs12830233	119671680	0.79	0.487570276707753	0.99	0.161794913519683	0.163286270750771	0.97265265604128	0.0123	0.0106	0.0826	0.0183	0.0535	0.02	0.0207	0.0269	0.0049	0.0408	0.0522	0.099	0.0058	0.052	0.0959	0.0187	0.0161	0.0065	0.0038	0.019	0.0153	0.1218	0.0341	0.0972	0.0592	0.0064
12	rs2555290	119672234	0.79	0.487570276707753	0.99	0.161794913519683	0.176589724543657	0.973448526598876	0.0123	0.0106	0.0823	0.0184	0.0534	0.02	0.0208	0.0269	0.0049	0.0408	0.0521	0.099	0.0059	0.052	0.0961	0.0188	0.0161	0.0066	0.0038	0.019	0.0153	0.1219	0.0341	0.0971	0.0595	0.0064
12	rs79107085	119684374	0.79	0.487570276707753	0.99	0.161794913519683	0.186506538452824	0.98795545743245	0.0123	0.0106	0.0821	0.0184	0.0536	0.0202	0.0207	0.0269	0.0049	0.0407	0.0521	0.0987	0.0057	0.0519	0.096	0.0191	0.0161	0.0066	0.0038	0.0189	0.0152	0.1219	0.0346	0.097	0.0594	0.0065
12	rs142135686	119685181	0.79	0.487570276707753	0.99	0.161794913519683	0.185870578830573	0.984763546519598	0.0123	0.0106	0.0821	0.0184	0.0535	0.0202	0.0207	0.0269	0.0049	0.0407	0.0521	0.0987	0.0057	0.0519	0.0961	0.0191	0.0161	0.0066	0.0038	0.0189	0.0152	0.1219	0.0346	0.097	0.0594	0.0065
12	rs78013808	119687491	0.79	0.487570276707753	0.99	0.161794913519683	0.188949652486342	0.984444465748728	0.0123	0.0106	0.082	0.0184	0.0535	0.0202	0.0207	0.0269	0.0049	0.0407	0.0521	0.0987	0.0057	0.0519	0.0961	0.0192	0.0161	0.0066	0.0038	0.0189	0.0152	0.1219	0.0346	0.097	0.0594	0.0065
12	rs2727673	119689255	0.79	0.487570276707753	0.99	0.161794913519683	0.192934743683564	0.997223290337759	0.0123	0.0106	0.082	0.0184	0.0535	0.0202	0.0207	0.0269	0.0049	0.0406	0.0521	0.0987	0.0057	0.0519	0.0961	0.0192	0.0161	0.0066	0.0038	0.0189	0.0152	0.1219	0.0346	0.097	0.0594	0.0065
12	rs118149747	119691451	0.8	0.433874260405774	0.99	0.161794913519683	0.222989256800217	1.02094736696724	0.0124	0.0102	0.0807	0.0186	0.0533	0.0204	0.0214	0.027	0.0052	0.04	0.0514	0.0974	0.0058	0.0523	0.096	0.0199	0.017	0.0068	0.0038	0.0186	0.0161	0.1229	0.0345	0.0971	0.0582	0.0069
12	rs57420222	119691491	0.8	0.433874260405774	0.99	0.161794913519683	0.225608032614244	1.07049322689585	0.0123	0.0102	0.0806	0.0186	0.0533	0.0204	0.0214	0.027	0.0052	0.04	0.0513	0.0973	0.0058	0.0523	0.0962	0.02	0.017	0.0068	0.0038	0.0186	0.0161	0.1231	0.0344	0.0971	0.0582	0.0069
12	rs78799203	119692281	0.81	0.384295662080596	0.99	0.161794913519683	0.178957361173402	0.84068857903978	0.0123	0.0098	0.0796	0.0186	0.0533	0.0202	0.0217	0.0275	0.0052	0.0404	0.0503	0.0968	0.0058	0.0523	0.0962	0.0205	0.0176	0.0067	0.0039	0.0185	0.016	0.1242	0.0346	0.0972	0.0575	0.007
12	rs2727686	119694130	0.81	0.384295662080596	0.99	0.161794913519683	0.191753242615932	0.801320784967719	0.0123	0.0097	0.0792	0.0184	0.0532	0.0201	0.0218	0.0278	0.0052	0.0406	0.0498	0.0963	0.0057	0.052	0.0963	0.0208	0.018	0.0067	0.004	0.0186	0.016	0.1249	0.0348	0.0972	0.0575	0.0071
12	rs2727688	119695102	0.81	0.384295662080596	0.99	0.161794913519683	0.184788585789287	0.757821460412782	0.0122	0.0096	0.0791	0.0184	0.0532	0.02	0.0218	0.0278	0.0052	0.0407	0.0498	0.0962	0.0057	0.052	0.0963	0.0209	0.018	0.0067	0.004	0.0186	0.016	0.125	0.0349	0.0972	0.0574	0.0071
12	rs117174118	119697736	0.81	0.384295662080596	0.99	0.161794913519683	0.179909522242179	0.76690373234903	0.0122	0.0096	0.0788	0.0184	0.0531	0.02	0.0218	0.0279	0.0052	0.0407	0.0497	0.096	0.0056	0.0519	0.0965	0.0209	0.0181	0.0066	0.0039	0.0186	0.016	0.1252	0.0351	0.0973	0.0574	0.0071
12	rs7296226	119698679	0.81	0.384295662080596	0.99	0.161794913519683	0.191372997960921	0.738074214130771	0.0122	0.0096	0.0787	0.0184	0.053	0.02	0.0218	0.0279	0.0052	0.0408	0.0497	0.0959	0.0056	0.0519	0.0965	0.0209	0.0181	0.0066	0.0039	0.0186	0.016	0.1252	0.0354	0.0973	0.0574	0.0071
12	rs78280417	119699134	0.81	0.384295662080596	0.99	0.161794913519683	0.193202108217026	0.724873509272312	0.0122	0.0096	0.0787	0.0184	0.053	0.02	0.0218	0.0279	0.0052	0.0408	0.0497	0.0958	0.0056	0.0519	0.0964	0.0209	0.0181	0.0066	0.0039	0.0186	0.016	0.1252	0.0354	0.0973	0.0575	0.0071
12	rs78416748	119701771	0.81	0.384295662080596	0.99	0.161794913519683	0.184676862679438	0.710384169938908	0.0122	0.0095	0.0784	0.0185	0.053	0.02	0.0218	0.028	0.0052	0.0408	0.0498	0.0955	0.0056	0.052	0.0963	0.0209	0.0181	0.0066	0.0039	0.0186	0.016	0.1252	0.0356	0.0973	0.0575	0.0071
12	rs118140068	119708031	0.81	0.384295662080596	0.99	0.161794913519683	0.226067027623868	0.78650924393491	0.0122	0.0094	0.0773	0.0185	0.0529	0.0201	0.0219	0.0282	0.0053	0.0411	0.0501	0.0944	0.0056	0.0526	0.0958	0.0211	0.0184	0.0066	0.0039	0.0186	0.0158	0.1252	0.0362	0.0973	0.058	0.0072
12	rs1426622	119709079	0.81	0.384295662080596	0.99	0.161794913519683	0.248576862443932	0.75344013706507	0.0122	0.0093	0.077	0.0185	0.0528	0.0202	0.0219	0.0283	0.0053	0.041	0.0502	0.0942	0.0055	0.0526	0.0954	0.0211	0.0185	0.0066	0.0039	0.0186	0.0158	0.1252	0.0366	0.0976	0.0582	0.0072
12	rs10774490	119714147	0.82	0.338707801994422	0.99	0.161794913519683	0.392386988184684	0.845946670345196	0.0122	0.0091	0.0765	0.0185	0.0529	0.0202	0.0222	0.0284	0.0053	0.041	0.0504	0.0925	0.0054	0.0529	0.0951	0.0213	0.0191	0.0066	0.0039	0.0187	0.0155	0.1249	0.0372	0.0976	0.0592	0.0073
12	rs2727697	119715020	0.82	0.338707801994422	0.99	0.161794913519683	0.416820961466369	0.867046531426513	0.0122	0.0091	0.0765	0.0184	0.0529	0.0202	0.0222	0.0284	0.0053	0.0411	0.0504	0.0925	0.0054	0.0529	0.0951	0.0213	0.0191	0.0066	0.0039	0.0187	0.0155	0.1249	0.0372	0.0976	0.0592	0.0073
12	rs75033150	119717678	0.82	0.338707801994422	0.99	0.161794913519683	0.386477835029968	0.80070883848561	0.0121	0.009	0.0764	0.0185	0.0529	0.0203	0.0221	0.0283	0.0053	0.0411	0.0504	0.0924	0.0054	0.0529	0.0952	0.0212	0.0193	0.0066	0.0039	0.0187	0.0154	0.1249	0.0372	0.0978	0.0592	0.0073
12	rs919118	119718542	0.82	0.338707801994422	0.99	0.161794913519683	0.377809034217757	0.789710861095543	0.0121	0.009	0.0764	0.0185	0.0529	0.0203	0.0221	0.0283	0.0052	0.0411	0.0505	0.0923	0.0054	0.0529	0.0953	0.0212	0.0193	0.0065	0.0039	0.0187	0.0154	0.1249	0.0374	0.0979	0.0591	0.0072
12	rs2555310	119721568	0.82	0.338707801994422	0.99	0.161794913519683	0.359218533201353	0.735069448413622	0.0121	0.009	0.0761	0.0185	0.053	0.0203	0.0221	0.0283	0.0052	0.0411	0.0505	0.0925	0.0054	0.053	0.0949	0.0212	0.0193	0.0066	0.0039	0.0187	0.0155	0.1249	0.0375	0.0978	0.0591	0.0072
12	rs2555306	119724456	0.82	0.338707801994422	0.99	0.161794913519683	0.354898453147593	0.692402009564105	0.0121	0.009	0.0761	0.0185	0.053	0.02	0.0221	0.0283	0.0052	0.0411	0.0505	0.0925	0.0054	0.053	0.0951	0.0212	0.0193	0.0066	0.0039	0.0186	0.0155	0.1249	0.0375	0.0979	0.0591	0.0072
12	rs2393509	119729638	0.83	0.29697514221559	0.99	0.161794913519683	0.572361523583856	0.667756133670933	0.0115	0.0091	0.0734	0.0183	0.0528	0.0198	0.022	0.0283	0.0044	0.0437	0.0524	0.0898	0.0046	0.0514	0.0947	0.0201	0.0192	0.0068	0.0038	0.0188	0.0167	0.1251	0.0389	0.0999	0.0603	0.0071
12	rs11832317	119731818	0.83	0.29697514221559	0.99	0.161794913519683	0.559322487044016	0.681456075545838	0.0115	0.0091	0.0733	0.0182	0.0529	0.0197	0.0218	0.0283	0.0044	0.0439	0.0527	0.09	0.0046	0.0515	0.0943	0.02	0.0191	0.0068	0.0038	0.0189	0.0167	0.1252	0.039	0.0999	0.0605	0.007
12	rs61939512	119733423	0.83	0.29697514221559	1	0.139999700676332	0.558458223285307	0.695218792016143	0.0115	0.0091	0.0731	0.0182	0.0528	0.0197	0.0218	0.0283	0.0044	0.0439	0.0527	0.0899	0.0046	0.0516	0.0942	0.0201	0.0191	0.0068	0.0038	0.0189	0.0167	0.1251	0.039	0.1	0.0606	0.007
12	rs2727691	119733721	0.83	0.29697514221559	1.03	0.0875760293110768	0.555603974568383	0.692402009564105	0.0115	0.0091	0.0731	0.0182	0.0531	0.0197	0.0218	0.0283	0.0044	0.0439	0.0527	0.0897	0.0046	0.0516	0.0944	0.0201	0.0191	0.0068	0.0038	0.0189	0.0167	0.1249	0.039	0.1	0.0605	0.007
12	rs2555271	119737782	0.83	0.29697514221559	1.04	0.0739648219953096	0.538623136498659	0.674377223607119	0.0114	0.0091	0.073	0.0181	0.053	0.0197	0.0219	0.0283	0.0043	0.0438	0.0527	0.0897	0.0046	0.0517	0.0942	0.0203	0.0191	0.0068	0.0038	0.0189	0.0168	0.1248	0.0391	0.1005	0.0607	0.007
12	rs73217234	119745586	0.83	0.29697514221559	1.03	0.0875760293110768	0.509540113977568	0.880756027849808	0.0114	0.0091	0.0729	0.0176	0.0528	0.0194	0.0218	0.0284	0.0042	0.043	0.0537	0.0899	0.0046	0.0528	0.0941	0.0203	0.0187	0.0065	0.0036	0.0189	0.017	0.1246	0.0391	0.1009	0.0607	0.0067
12	rs2727735	119747763	0.83	0.29697514221559	1.03	0.0875760293110768	0.434186670872733	0.727719207490346	0.0115	0.0091	0.073	0.0172	0.0527	0.0191	0.0218	0.0285	0.0041	0.0424	0.0541	0.0905	0.0046	0.0537	0.0939	0.0202	0.0184	0.0061	0.0034	0.0187	0.0172	0.1249	0.039	0.1019	0.0607	0.0065
12	rs78943791	119747810	0.83	0.29697514221559	1.03	0.0875760293110768	0.438730903374311	0.751930619666809	0.0115	0.0091	0.0731	0.0172	0.0527	0.0191	0.0218	0.0284	0.0041	0.0424	0.0542	0.0905	0.0046	0.0537	0.0938	0.0202	0.0183	0.0061	0.0034	0.0187	0.0172	0.1249	0.039	0.1019	0.0607	0.0065
12	rs73217235	119748275	0.83	0.29697514221559	1.03	0.0875760293110768	0.425226737778936	0.738525161252664	0.0115	0.0091	0.0733	0.0171	0.0526	0.0191	0.0218	0.0283	0.0041	0.0424	0.054	0.0906	0.0046	0.0536	0.0937	0.0203	0.0184	0.0061	0.0034	0.0187	0.0172	0.1249	0.0389	0.102	0.0609	0.0065
12	rs74884520	119749967	0.83	0.29697514221559	1.03	0.0875760293110768	0.456657987810536	0.821724065739258	0.0115	0.0091	0.0733	0.0171	0.0525	0.0191	0.0217	0.0283	0.0041	0.0424	0.054	0.0906	0.0046	0.0536	0.0937	0.0202	0.0184	0.0061	0.0034	0.0187	0.0172	0.1249	0.0389	0.1021	0.0609	0.0065
12	rs4370988	119757954	0.83	0.29697514221559	1.03	0.0875760293110768	0.26922141034365	0.847030063074303	0.0104	0.0084	0.0732	0.0154	0.0467	0.0175	0.0199	0.0283	0.004	0.0424	0.0558	0.0948	0.0044	0.0518	0.095	0.0193	0.0178	0.0065	0.0036	0.0192	0.0182	0.13	0.039	0.1058	0.0601	0.0053
12	rs4238061	119763890	0.83	0.29697514221559	1.03	0.0875760293110768	0.259304547991797	0.683967187320517	0.0104	0.0084	0.0732	0.0154	0.0465	0.0175	0.0199	0.0282	0.004	0.0423	0.0558	0.0952	0.0044	0.0514	0.0951	0.0192	0.0178	0.0065	0.0036	0.0193	0.0181	0.1296	0.0398	0.1059	0.0601	0.0053
12	rs117405624	119765187	0.83	0.29697514221559	1.04	0.0739648219953096	0.282348659983995	0.756461148026574	0.0104	0.0084	0.0732	0.0154	0.0464	0.0175	0.0199	0.0282	0.004	0.0423	0.0558	0.0952	0.0044	0.0514	0.0954	0.0192	0.0178	0.0065	0.0036	0.0193	0.0181	0.1295	0.0398	0.106	0.0601	0.0053
12	rs4257039	119768494	0.83	0.29697514221559	1.04	0.0739648219953096	0.260386414818806	0.71829297141141	0.0104	0.0083	0.0734	0.0151	0.0463	0.0172	0.0198	0.0275	0.0041	0.0422	0.056	0.0964	0.0045	0.0505	0.0963	0.019	0.0177	0.0064	0.0036	0.0194	0.0178	0.1294	0.0397	0.1066	0.0602	0.0051
12	rs12370130	119784124	0.82	0.338707801994422	1.04	0.0739648219953096	0.220964223339202	1.07535840134107	0.0102	0.0086	0.0737	0.014	0.0459	0.0165	0.019	0.0266	0.0042	0.0426	0.0566	0.1012	0.0047	0.0494	0.0964	0.0183	0.0171	0.0063	0.0036	0.0194	0.0171	0.131	0.0395	0.1063	0.0598	0.0048
12	rs11612489	119786864	0.82	0.338707801994422	1.04	0.0739648219953096	0.200891336804362	1.17960145617024	0.0102	0.0086	0.0737	0.014	0.0459	0.0165	0.019	0.0266	0.0042	0.0426	0.0563	0.1012	0.0047	0.0497	0.0966	0.018	0.0171	0.0063	0.0037	0.0193	0.0171	0.131	0.0395	0.1065	0.0597	0.0048
12	rs77873503	119788424	0.82	0.338707801994422	1.03	0.0875760293110768	0.194043773349982	1.2067173701003	0.0102	0.0086	0.0738	0.014	0.046	0.0165	0.019	0.0266	0.0042	0.0426	0.0564	0.1013	0.0047	0.0497	0.0965	0.0181	0.0171	0.0063	0.0037	0.0193	0.0171	0.1309	0.0395	0.1064	0.0598	0.0047
12	rs73217246	119788559	0.82	0.338707801994422	1.03	0.0875760293110768	0.191715198729271	1.24759315575348	0.0102	0.0086	0.0737	0.014	0.046	0.0165	0.019	0.0266	0.0042	0.0429	0.0564	0.1013	0.0048	0.0497	0.0965	0.0181	0.0171	0.0063	0.0037	0.0193	0.0171	0.1309	0.0395	0.1063	0.0597	0.0047
12	rs74437709	119796903	0.82	0.338707801994422	1.03	0.0875760293110768	0.166283593495744	1.33037622259624	0.0101	0.0086	0.0738	0.014	0.046	0.0165	0.019	0.0268	0.0043	0.0429	0.0563	0.1015	0.0048	0.0494	0.0968	0.0181	0.017	0.0063	0.0037	0.0192	0.0171	0.1307	0.0394	0.1064	0.0597	0.0047
12	rs7959400	119803603	0.82	0.338707801994422	1.03	0.0875760293110768	0.160286533511115	1.22845485195514	0.0101	0.0086	0.0738	0.0139	0.0459	0.0165	0.019	0.0268	0.0043	0.0429	0.0563	0.1017	0.0048	0.0493	0.0969	0.0181	0.017	0.0063	0.0036	0.0191	0.0171	0.1307	0.0396	0.1063	0.0596	0.0047
12	rs118061800	119806331	0.82	0.338707801994422	1.03	0.0875760293110768	0.151881231571864	1.20224565545885	0.0101	0.0086	0.0738	0.0139	0.0459	0.0165	0.019	0.0268	0.0043	0.0429	0.0563	0.1018	0.0048	0.0493	0.097	0.0181	0.0169	0.0063	0.0037	0.0191	0.0171	0.1307	0.0395	0.1063	0.0596	0.0048
12	rs11064762	119811323	0.82	0.338707801994422	1.03	0.0875760293110768	0.136149631175141	0.927501661266504	0.0101	0.0086	0.0739	0.0139	0.0458	0.0165	0.0191	0.0268	0.0043	0.0428	0.0564	0.1019	0.0049	0.0493	0.097	0.0181	0.017	0.0063	0.0037	0.0191	0.0171	0.1306	0.0394	0.1063	0.0596	0.0048
12	rs7302195	119812853	0.82	0.338707801994422	1.03	0.0875760293110768	0.13370421344643	0.863315249352881	0.0101	0.0087	0.0739	0.0139	0.0458	0.0165	0.0191	0.0268	0.0043	0.0428	0.0564	0.1019	0.0049	0.0493	0.097	0.0181	0.017	0.0063	0.0037	0.0191	0.0171	0.1306	0.0393	0.1063	0.0596	0.0048
12	rs10849649	119817228	0.82	0.338707801994422	1.03	0.0875760293110768	0.125843981931913	0.654559034165071	0.0102	0.0087	0.0739	0.0139	0.0458	0.0165	0.0191	0.0268	0.0043	0.0427	0.0564	0.1019	0.0049	0.0492	0.0971	0.0182	0.017	0.0064	0.0037	0.019	0.0171	0.1306	0.0392	0.1063	0.0596	0.0048
12	rs11064768	119818509	0.82	0.338707801994422	1.03	0.0875760293110768	0.133981459742054	0.720833874072208	0.0102	0.0087	0.074	0.0139	0.0459	0.0165	0.0191	0.0268	0.0044	0.0427	0.0564	0.102	0.0049	0.0489	0.0972	0.0182	0.017	0.0064	0.0037	0.019	0.0171	0.1307	0.0391	0.1063	0.0596	0.0048
12	rs7302106	119840428	0.82	0.338707801994422	1.03	0.0875760293110768	0.148220235551544	0.68175139173571	0.0102	0.0086	0.0733	0.0138	0.0459	0.0164	0.0191	0.0268	0.0044	0.0428	0.0567	0.1023	0.005	0.0489	0.0974	0.0181	0.0171	0.0064	0.0037	0.0188	0.0172	0.1308	0.0392	0.1063	0.0594	0.0048
12	rs11064775	119840677	0.82	0.338707801994422	1.03	0.0875760293110768	0.146848797919827	0.656022384646358	0.0102	0.0086	0.0733	0.0138	0.0459	0.0164	0.0191	0.0268	0.0044	0.0427	0.0567	0.1023	0.005	0.0489	0.0974	0.0181	0.0171	0.0064	0.0037	0.0188	0.0172	0.1308	0.0392	0.1063	0.0594	0.0048
12	rs4453294	119840837	0.82	0.338707801994422	1.03	0.0875760293110768	0.147044253811047	0.665552425747356	0.0102	0.0086	0.0733	0.0138	0.0459	0.0164	0.0191	0.0268	0.0044	0.0427	0.0567	0.1023	0.005	0.0489	0.0974	0.0181	0.0171	0.0064	0.0037	0.0188	0.0172	0.1308	0.0392	0.1063	0.0594	0.0048
12	rs11064785	119849948	0.82	0.338707801994422	1.03	0.0875760293110768	0.158918287957358	0.770846642315905	0.0102	0.0086	0.0735	0.0136	0.0461	0.0166	0.0189	0.0269	0.0044	0.0426	0.0564	0.1029	0.005	0.0488	0.0975	0.018	0.017	0.0066	0.0037	0.0186	0.0172	0.1304	0.0393	0.1061	0.0593	0.0048
12	rs11614625	119850667	0.82	0.338707801994422	1.03	0.0875760293110768	0.157014321256266	0.796733610951132	0.0102	0.0086	0.0735	0.0136	0.0463	0.0166	0.019	0.0268	0.0044	0.0425	0.0564	0.1029	0.005	0.0488	0.0975	0.018	0.017	0.0067	0.0037	0.0187	0.0173	0.1304	0.0392	0.106	0.0593	0.0048
12	rs35331927	119852853	0.82	0.338707801994422	1.03	0.0875760293110768	0.163667870876635	0.818495311399755	0.0102	0.0086	0.0735	0.0136	0.0462	0.0166	0.019	0.0269	0.0044	0.0425	0.0564	0.103	0.005	0.0488	0.0975	0.0179	0.017	0.0067	0.0037	0.0186	0.0173	0.1305	0.0393	0.106	0.0593	0.0048
12	rs7485706	119856515	0.82	0.338707801994422	1.03	0.0875760293110768	0.180019574754911	0.858966277901617	0.0101	0.0083	0.0739	0.0136	0.0461	0.0166	0.019	0.0273	0.0044	0.0424	0.0562	0.1032	0.005	0.0488	0.0975	0.0179	0.017	0.0066	0.0037	0.0185	0.0173	0.1303	0.0393	0.1061	0.0589	0.0047
12	rs117197973	119856550	0.82	0.338707801994422	1.03	0.0875760293110768	0.181453792813648	0.859432022600336	0.0101	0.0083	0.0739	0.0136	0.0461	0.0166	0.019	0.0273	0.0044	0.0424	0.0562	0.1032	0.005	0.0488	0.0975	0.0179	0.017	0.0066	0.0037	0.0185	0.0173	0.1303	0.0393	0.1061	0.0589	0.0047
12	rs12297270	119864795	0.8	0.433874260405774	1.03	0.0875760293110768	0.137773831747193	0.478274530352537	0.008	0.0075	0.0762	0.0142	0.0419	0.0187	0.0209	0.0278	0.0036	0.0425	0.057	0.1105	0.0047	0.0467	0.1017	0.0197	0.0174	0.0059	0.0038	0.0162	0.0185	0.1353	0.0339	0.1015	0.0555	0.0036
12	rs1064319	119866533	0.8	0.433874260405774	1.03	0.0875760293110768	0.129556784887169	0.404680210884957	0.008	0.0075	0.0762	0.0142	0.0419	0.0187	0.0209	0.0279	0.0036	0.0425	0.0571	0.1105	0.0047	0.0467	0.1017	0.0198	0.0174	0.0059	0.0038	0.0162	0.0185	0.1353	0.0339	0.1015	0.0555	0.0036
12	rs118171210	119870809	0.8	0.433874260405774	1.03	0.0875760293110768	0.127991836588613	0.385755371084237	0.008	0.0075	0.0761	0.0142	0.0419	0.0187	0.0209	0.0279	0.0036	0.0425	0.0571	0.1105	0.0047	0.0467	0.1018	0.0198	0.0175	0.0059	0.0038	0.0161	0.0185	0.1355	0.0339	0.1014	0.0555	0.0036
12	rs79184800	119878468	0.8	0.433874260405774	1.03	0.0875760293110768	0.100403890103794	0.282932830997095	0.008	0.0074	0.076	0.0142	0.0419	0.0187	0.0209	0.0279	0.0036	0.0426	0.0571	0.1106	0.0047	0.0468	0.102	0.0197	0.0175	0.0059	0.0038	0.0161	0.0185	0.1359	0.0339	0.1009	0.0556	0.0036
12	rs61938105	119878675	0.8	0.433874260405774	1.03	0.0875760293110768	0.0998368012203978	0.278156006481766	0.008	0.0074	0.076	0.0142	0.0419	0.0187	0.0209	0.0279	0.0036	0.0426	0.0571	0.1106	0.0047	0.0468	0.102	0.0197	0.0175	0.0059	0.0038	0.0161	0.0185	0.1359	0.0339	0.1009	0.0556	0.0036
12	rs117067019	119881622	0.8	0.433874260405774	1.02	0.103026239636585	0.0969303716955374	0.246219732924627	0.008	0.0074	0.076	0.0143	0.0419	0.0186	0.021	0.028	0.0036	0.0427	0.057	0.1107	0.0047	0.0468	0.1018	0.0198	0.0175	0.0059	0.0038	0.0162	0.0185	0.1359	0.0339	0.1007	0.0556	0.0036
12	rs73217290	119884529	0.8	0.433874260405774	1.02	0.103026239636585	0.095797890443294	0.215551191397462	0.008	0.0074	0.0761	0.0144	0.0419	0.0186	0.021	0.028	0.0036	0.0427	0.057	0.1107	0.0047	0.0469	0.1017	0.0198	0.0176	0.0059	0.0038	0.0162	0.0186	0.1359	0.0339	0.1006	0.0557	0.0036
12	rs784842	119887984	0.8	0.433874260405774	1.02	0.103026239636585	0.0956224778389534	0.235336239551216	0.008	0.0074	0.0761	0.0144	0.0419	0.0185	0.021	0.028	0.0036	0.0427	0.0569	0.1106	0.0048	0.0469	0.1017	0.0198	0.0176	0.0059	0.0038	0.0162	0.0186	0.1359	0.0339	0.1006	0.0557	0.0035
12	rs12366488	119896155	0.8	0.433874260405774	1.02	0.103026239636585	0.0838888243868057	0.192620440772348	0.008	0.0074	0.0761	0.0144	0.042	0.0187	0.0211	0.028	0.0036	0.043	0.0567	0.1103	0.0047	0.047	0.1017	0.0199	0.0176	0.0057	0.0038	0.0162	0.0185	0.1358	0.034	0.1005	0.056	0.0035
12	rs708873	119899017	0.8	0.433874260405774	1.02	0.103026239636585	0.0822624043847612	0.226896709366062	0.0079	0.0074	0.0761	0.0144	0.042	0.0187	0.0211	0.028	0.0036	0.043	0.0566	0.1103	0.0047	0.047	0.1018	0.0198	0.0176	0.0057	0.0038	0.0163	0.0185	0.1358	0.034	0.1005	0.0561	0.0035
12	rs12422843	119900970	0.8	0.433874260405774	1.02	0.103026239636585	0.0861437998844232	0.203137143679258	0.0079	0.0074	0.0761	0.0144	0.042	0.0187	0.0211	0.0279	0.0035	0.043	0.0567	0.1103	0.0047	0.0471	0.1018	0.0198	0.0176	0.0057	0.0038	0.0163	0.0185	0.1358	0.0339	0.1004	0.0561	0.0035
12	rs11064809	119908686	0.8	0.433874260405774	1.02	0.103026239636585	0.100223234874507	0.162143937391934	0.0079	0.0073	0.076	0.0144	0.042	0.0187	0.0211	0.0279	0.0035	0.0431	0.0571	0.1103	0.0047	0.0472	0.1019	0.0198	0.0176	0.0057	0.0038	0.0163	0.0185	0.1358	0.0335	0.1004	0.0563	0.0034
12	rs117436685	119909555	0.8	0.433874260405774	1.02	0.103026239636585	0.10081758019774	0.158753877071578	0.0079	0.0073	0.076	0.0144	0.0419	0.0187	0.0211	0.0279	0.0035	0.0431	0.0571	0.1103	0.0047	0.0472	0.1019	0.0198	0.0176	0.0057	0.0038	0.0163	0.0185	0.1358	0.0335	0.1003	0.0563	0.0034
12	rs2519540	119916900	0.8	0.433874260405774	1.02	0.103026239636585	0.105278806202435	0.159526511096453	0.0079	0.0073	0.076	0.0144	0.0419	0.0187	0.0211	0.0279	0.0035	0.0432	0.0572	0.1103	0.0046	0.0472	0.1019	0.0198	0.0176	0.0057	0.0038	0.0163	0.0185	0.1358	0.0334	0.1003	0.0563	0.0034
12	rs477467	119927992	0.8	0.433874260405774	1.02	0.103026239636585	0.0979949028810877	0.129604341022581	0.0078	0.0074	0.0761	0.0145	0.0418	0.0187	0.0212	0.0278	0.0035	0.0433	0.057	0.1103	0.0046	0.0474	0.1022	0.0197	0.0175	0.0056	0.0037	0.0163	0.0185	0.1357	0.0335	0.1002	0.0565	0.0033
12	rs17483048	119931401	0.8	0.433874260405774	1.02	0.103026239636585	0.116649081324515	0.058632100491538	0.0077	0.0074	0.0762	0.0145	0.0418	0.0188	0.0212	0.0278	0.0034	0.0438	0.0571	0.1103	0.0042	0.0475	0.1023	0.0197	0.0175	0.0056	0.0037	0.0162	0.0184	0.1357	0.0336	0.0999	0.0565	0.0033
12	rs117427650	119932470	0.8	0.433874260405774	1.02	0.103026239636585	0.121004868586995	0.0657933448479825	0.0077	0.0074	0.0762	0.0145	0.0419	0.0188	0.0212	0.0277	0.0034	0.0439	0.0571	0.1103	0.0042	0.0475	0.1023	0.0197	0.0175	0.0056	0.0037	0.0162	0.0184	0.1357	0.0336	0.0998	0.0565	0.0033
12	rs73219476	119935712	0.8	0.433874260405774	1.02	0.103026239636585	0.114255822828083	0.078018716176503	0.0077	0.0074	0.0762	0.0145	0.042	0.0188	0.0212	0.0276	0.0034	0.0441	0.0571	0.1103	0.0041	0.0477	0.1023	0.0197	0.0175	0.0055	0.0036	0.0162	0.0184	0.1357	0.0335	0.0996	0.0564	0.0032
12	rs1716441	119939425	0.79	0.487570276707753	1.02	0.103026239636585	0.149994646476664	0.193033348384492	0.0072	0.0075	0.0763	0.0147	0.0433	0.0194	0.0214	0.0268	0.0031	0.0468	0.0577	0.1107	0.0031	0.0501	0.1023	0.0197	0.0172	0.0049	0.0031	0.0159	0.0184	0.1356	0.0335	0.0966	0.056	0.0028
12	rs1879397	119939533	0.78	0.545501786478432	1.02	0.103026239636585	0.148351243778681	0.178159147164241	0.0073	0.0078	0.0762	0.0149	0.0436	0.0197	0.0217	0.0268	0.0031	0.0466	0.0577	0.1107	0.003	0.0505	0.1019	0.0199	0.0173	0.0048	0.0031	0.016	0.0184	0.1354	0.033	0.0958	0.056	0.0028
12	rs579005	119940209	0.78	0.545501786478432	1.02	0.103026239636585	0.114395759538553	0.113676676337854	0.0073	0.0079	0.0771	0.0146	0.0438	0.0204	0.0221	0.0267	0.0033	0.0461	0.0572	0.1111	0.0031	0.0498	0.1026	0.0198	0.0176	0.0046	0.0028	0.016	0.0188	0.1337	0.0335	0.0959	0.0555	0.0027
12	rs16949273	119941737	0.78	0.545501786478432	1.02	0.103026239636585	0.0844895111967376	0.16136683400676	0.0071	0.0078	0.0771	0.0147	0.0439	0.0204	0.0222	0.0268	0.0032	0.0458	0.0568	0.112	0.0029	0.0499	0.1029	0.0194	0.018	0.0046	0.0025	0.0168	0.0189	0.1331	0.0338	0.0957	0.0552	0.0027
12	rs77797217	119949619	0.78	0.545501786478432	1.02	0.103026239636585	0.0802075432842139	0.121105112509789	0.0068	0.0079	0.077	0.0149	0.0442	0.0203	0.0224	0.0268	0.0034	0.0452	0.0565	0.1133	0.0028	0.0501	0.1034	0.0187	0.0185	0.0046	0.002	0.018	0.0191	0.132	0.0342	0.0951	0.0546	0.0025
12	rs474932	119950367	0.78	0.545501786478432	1.02	0.103026239636585	0.0813776700872142	0.102054029174501	0.0068	0.0079	0.077	0.0149	0.0442	0.0203	0.0224	0.0268	0.0034	0.0452	0.0565	0.1134	0.0028	0.0501	0.1034	0.0187	0.0185	0.0046	0.002	0.018	0.0191	0.132	0.0342	0.0951	0.0546	0.0025
12	rs73219480	119950648	0.78	0.545501786478432	1.02	0.103026239636585	0.0811743702304277	0.103778876033603	0.0068	0.0079	0.077	0.0149	0.0442	0.0203	0.0224	0.0268	0.0034	0.0452	0.0565	0.1133	0.0028	0.0501	0.1034	0.0187	0.0185	0.0046	0.002	0.018	0.0191	0.132	0.0342	0.0951	0.0546	0.0025
12	rs35811623	119951844	0.78	0.545501786478432	1.02	0.103026239636585	0.0804092877360997	0.103202680493299	0.0068	0.0079	0.077	0.0149	0.0442	0.0203	0.0224	0.0268	0.0034	0.0452	0.0565	0.1133	0.0028	0.0501	0.1034	0.0187	0.0185	0.0046	0.002	0.018	0.0191	0.1319	0.0342	0.0951	0.0546	0.0025
12	rs118159516	119951946	0.78	0.545501786478432	1.02	0.103026239636585	0.0802747553002345	0.103120468461407	0.0068	0.0079	0.0771	0.0149	0.0442	0.0203	0.0224	0.0268	0.0034	0.0452	0.0565	0.1133	0.0028	0.0501	0.1034	0.0187	0.0185	0.0046	0.002	0.018	0.0191	0.1319	0.0342	0.0951	0.0546	0.0025
12	rs11064820	119953531	0.78	0.545501786478432	1.02	0.103026239636585	0.0782079588118062	0.0967869462338897	0.0068	0.0079	0.0771	0.0149	0.0443	0.0203	0.0224	0.0268	0.0034	0.0452	0.0565	0.1131	0.0028	0.0502	0.1034	0.0187	0.0185	0.0046	0.002	0.018	0.0191	0.132	0.0342	0.095	0.0547	0.0025
12	rs78143327	119956881	0.78	0.545501786478432	1.02	0.103026239636585	0.0743697445458666	0.0981539405805051	0.0068	0.0079	0.0772	0.0149	0.0443	0.0203	0.0224	0.0269	0.0034	0.0452	0.0564	0.113	0.0028	0.0502	0.1034	0.0186	0.0185	0.0046	0.0021	0.018	0.0191	0.132	0.0342	0.0951	0.0547	0.0025
12	rs76512640	119957813	0.78	0.545501786478432	1.02	0.103026239636585	0.0716922936104765	0.0944724422579487	0.0068	0.0079	0.0773	0.0149	0.0444	0.0203	0.0224	0.0269	0.0034	0.0452	0.0564	0.113	0.0028	0.0502	0.1033	0.0186	0.0186	0.0046	0.0021	0.018	0.0191	0.1319	0.0342	0.0951	0.0546	0.0026
12	rs78218795	119961587	0.78	0.545501786478432	1.02	0.103026239636585	0.0667258562662527	0.083993131630829	0.0069	0.0079	0.0774	0.015	0.0446	0.0203	0.0224	0.027	0.0034	0.0451	0.0564	0.1128	0.0029	0.0501	0.1033	0.0185	0.0186	0.0045	0.0021	0.018	0.019	0.1318	0.0341	0.0952	0.0545	0.0026
12	rs73219484	119962212	0.78	0.545501786478432	1.02	0.103026239636585	0.0667855101930088	0.0842965206494787	0.0069	0.0079	0.0775	0.015	0.0446	0.0203	0.0224	0.0271	0.0034	0.0451	0.0564	0.1128	0.0029	0.0501	0.1032	0.0185	0.0186	0.0045	0.0021	0.018	0.019	0.1318	0.0341	0.0952	0.0545	0.0026
12	rs784847	119978820	0.78	0.545501786478432	1.01	0.120454976543865	0.0679658064701108	0.0734410917135857	0.0069	0.0079	0.0777	0.015	0.0447	0.0203	0.0225	0.0272	0.0034	0.045	0.0564	0.1127	0.0029	0.0501	0.1032	0.0184	0.0187	0.0045	0.0022	0.018	0.019	0.1317	0.0341	0.0954	0.0544	0.0026
12	rs10849667	119979586	0.78	0.545501786478432	1.01	0.120454976543865	0.0674840537599762	0.0719405849697624	0.0069	0.0079	0.0776	0.015	0.0447	0.0203	0.0225	0.0272	0.0034	0.045	0.0564	0.1127	0.0029	0.0501	0.1031	0.0184	0.0187	0.0045	0.0022	0.018	0.019	0.1317	0.0342	0.0954	0.0544	0.0026
12	rs16949355	119981108	0.78	0.545501786478432	1.01	0.120454976543865	0.0683285922292296	0.0685591865461554	0.0069	0.0079	0.0777	0.015	0.0447	0.0203	0.0225	0.0272	0.0034	0.045	0.0564	0.1127	0.0029	0.0501	0.1031	0.0184	0.0187	0.0045	0.0022	0.018	0.019	0.1316	0.0342	0.0954	0.0544	0.0026
12	rs78776661	119983754	0.77	0.607778593196603	1	0.139999700676332	0.0874867038488291	0.0776512785487973	0.0069	0.0078	0.0778	0.0151	0.0447	0.0204	0.0227	0.0271	0.0037	0.045	0.0564	0.1125	0.003	0.05	0.1029	0.0183	0.0188	0.0045	0.0023	0.018	0.0189	0.1313	0.0341	0.0956	0.0542	0.0026
12	rs804450	119988733	0.78	0.545501786478432	1	0.139999700676332	0.251490106116942	0.0613348109297567	0.0073	0.0078	0.0787	0.0158	0.0445	0.0203	0.0229	0.0263	0.0046	0.0451	0.057	0.1115	0.0038	0.0502	0.1012	0.0186	0.0192	0.0043	0.0027	0.0178	0.0194	0.1288	0.0343	0.0954	0.0538	0.003
12	rs7137869	119989646	0.78	0.545501786478432	1	0.139999700676332	0.266654687110999	0.06807173161209	0.0074	0.0079	0.0787	0.0159	0.0449	0.0204	0.0229	0.0263	0.0047	0.0452	0.057	0.1113	0.0039	0.0503	0.1008	0.0187	0.0192	0.0043	0.0028	0.0178	0.0194	0.1285	0.0343	0.0953	0.0538	0.003
12	rs11064832	119991777	0.77	0.607778593196603	1	0.139999700676332	0.30130042699416	0.0837658791460273	0.0074	0.0079	0.0787	0.016	0.0454	0.0205	0.023	0.0263	0.0049	0.0452	0.0571	0.1109	0.004	0.0504	0.1001	0.0188	0.0191	0.0043	0.0028	0.0176	0.0195	0.1281	0.0343	0.095	0.0542	0.0031
12	rs56329590	119991882	0.77	0.607778593196603	1	0.139999700676332	0.300763777770456	0.0846003499373668	0.0074	0.0079	0.0788	0.016	0.0454	0.0205	0.023	0.0263	0.0049	0.0452	0.0571	0.1109	0.004	0.0504	0.1	0.0188	0.0191	0.0043	0.0028	0.0176	0.0195	0.1281	0.0343	0.0949	0.0542	0.0031
12	rs708895	119993842	0.77	0.607778593196603	1	0.139999700676332	0.350235513150186	0.101073454066967	0.0074	0.0078	0.0791	0.016	0.0459	0.0205	0.0233	0.0264	0.0049	0.0453	0.0571	0.1109	0.004	0.0505	0.0992	0.0187	0.0191	0.0043	0.0028	0.0174	0.0196	0.1278	0.0343	0.0944	0.0545	0.003
12	rs78738987	119995253	0.77	0.607778593196603	1	0.139999700676332	0.353252201841231	0.111296809245489	0.0074	0.0078	0.079	0.0161	0.0459	0.0203	0.0231	0.0264	0.005	0.0452	0.0571	0.1106	0.004	0.0514	0.0991	0.0187	0.0191	0.0043	0.0028	0.0174	0.0196	0.1276	0.0343	0.0943	0.0545	0.003
12	rs1727423	120003593	0.77	0.607778593196603	1	0.139999700676332	0.893452379296981	0.0972685559221052	0.0073	0.0078	0.0795	0.0162	0.0459	0.0205	0.0231	0.0269	0.0058	0.0448	0.057	0.1097	0.0041	0.0514	0.0986	0.019	0.0193	0.0043	0.0029	0.0175	0.0194	0.1271	0.0344	0.0947	0.0539	0.003
12	rs117872759	120008054	0.77	0.607778593196603	1.01	0.120454976543865	0.82545520036286	0.111466161670666	0.0073	0.0078	0.0794	0.0162	0.0462	0.0205	0.023	0.027	0.0058	0.0446	0.0572	0.1097	0.0041	0.0516	0.0983	0.019	0.0192	0.0043	0.0029	0.0176	0.0194	0.1271	0.0344	0.0946	0.0538	0.003
12	rs804461	120009856	0.78	0.545501786478432	1.01	0.120454976543865	1.0110817710448	0.0750991219077738	0.007	0.0077	0.0811	0.0157	0.0465	0.0204	0.0222	0.028	0.006	0.0435	0.056	0.1113	0.0045	0.0506	0.0974	0.019	0.019	0.0042	0.0034	0.0183	0.0189	0.1261	0.0356	0.0953	0.0538	0.0027
12	rs966959	120012168	0.77	0.607778593196603	1.01	0.120454976543865	0.886827907888378	0.0721541595125049	0.0065	0.0076	0.0837	0.0154	0.0468	0.0202	0.0211	0.0292	0.0058	0.0429	0.0562	0.1115	0.0051	0.0494	0.0972	0.0193	0.018	0.0041	0.0038	0.0183	0.0168	0.1262	0.036	0.0958	0.0544	0.0026
12	rs1405785	120012291	0.77	0.607778593196603	1.01	0.120454976543865	0.985438536960202	0.0660677823225773	0.0065	0.0076	0.0838	0.0152	0.047	0.0203	0.021	0.0296	0.0058	0.0429	0.0564	0.1114	0.0051	0.0495	0.0969	0.0193	0.0179	0.0041	0.0038	0.0182	0.0167	0.1259	0.0361	0.0957	0.0549	0.0025
12	rs117943396	120012675	0.77	0.607778593196603	1.01	0.120454976543865	0.819366087875716	0.0686987256224412	0.0065	0.0074	0.0846	0.0149	0.0474	0.0202	0.0207	0.0301	0.0057	0.0427	0.0558	0.1126	0.0051	0.0497	0.0971	0.0192	0.0176	0.0041	0.0039	0.0182	0.0164	0.1253	0.0344	0.0961	0.0561	0.0025
12	rs4767828	120013492	0.76	0.674502615793853	1.01	0.120454976543865	0.600232930500531	0.0843724367190833	0.0064	0.0072	0.0841	0.0142	0.0491	0.0204	0.02	0.0313	0.0055	0.0421	0.0547	0.1157	0.0048	0.0481	0.0977	0.019	0.0171	0.004	0.0039	0.0175	0.016	0.1261	0.0334	0.0969	0.0565	0.0026
12	rs73221208	120014497	0.76	0.674502615793853	1.01	0.120454976543865	0.582080358810839	0.0882804301880611	0.0064	0.0072	0.0841	0.0142	0.0491	0.0204	0.02	0.0313	0.0055	0.0421	0.0546	0.1158	0.0048	0.0482	0.0975	0.019	0.0171	0.004	0.0038	0.0175	0.016	0.1261	0.0334	0.0968	0.0566	0.0026
12	rs4767829	120029388	0.77	0.607778593196603	1.01	0.120454976543865	0.809993762652295	0.0700302302099865	0.0064	0.0072	0.0841	0.014	0.0496	0.0205	0.0199	0.0315	0.0058	0.0425	0.0543	0.1156	0.0048	0.0484	0.0976	0.0191	0.0171	0.004	0.0036	0.0175	0.016	0.1265	0.0332	0.0964	0.0564	0.0026
12	rs5005556	120029538	0.77	0.607778593196603	1.01	0.120454976543865	0.796919419062517	0.0703823905035144	0.0064	0.0073	0.0841	0.0141	0.0496	0.0205	0.0198	0.0315	0.0058	0.0425	0.0542	0.1156	0.0048	0.0484	0.0976	0.019	0.0171	0.004	0.0036	0.0175	0.0159	0.1265	0.0332	0.0964	0.0564	0.0026
12	rs71454603	120032805	0.77	0.607778593196603	1.01	0.120454976543865	0.741083463334352	0.067308666105179	0.0064	0.0073	0.0843	0.014	0.0498	0.0205	0.0197	0.0316	0.0057	0.0425	0.0542	0.1155	0.0047	0.0485	0.0977	0.0189	0.0175	0.004	0.0036	0.0177	0.016	0.1264	0.0332	0.0963	0.0561	0.0026
12	rs73221222	120035504	0.77	0.607778593196603	1.01	0.120454976543865	0.717518765533346	0.0636827564770912	0.0064	0.0073	0.0844	0.014	0.0499	0.0204	0.0196	0.0316	0.0057	0.0424	0.0541	0.1154	0.0047	0.0486	0.0978	0.0188	0.0178	0.004	0.0035	0.0177	0.0161	0.1262	0.0332	0.0962	0.0561	0.0025
12	rs10849675	120040664	0.76	0.674502615793853	1.01	0.120454976543865	0.756419910688379	0.0722966879026286	0.0064	0.0073	0.0846	0.0139	0.0499	0.0204	0.0195	0.0317	0.0057	0.0424	0.054	0.1154	0.0046	0.0487	0.0981	0.0187	0.0181	0.0039	0.0035	0.0177	0.0162	0.1261	0.0332	0.0961	0.0562	0.0025
12	rs17485664	120043595	0.76	0.674502615793853	1.01	0.120454976543865	0.784324513114334	0.0808342760944891	0.0064	0.0072	0.0848	0.0139	0.0499	0.0204	0.0194	0.0315	0.0056	0.0426	0.0539	0.1154	0.0046	0.0487	0.098	0.0187	0.0184	0.0039	0.0035	0.0176	0.016	0.1264	0.0333	0.0959	0.0562	0.0025
12	rs4767833	120050970	0.76	0.674502615793853	1.01	0.120454976543865	0.747899501507449	0.0864325386036107	0.0064	0.0072	0.0848	0.0139	0.0499	0.0204	0.0194	0.0315	0.0056	0.0426	0.0539	0.1153	0.0047	0.0486	0.098	0.0187	0.0184	0.0041	0.0035	0.0176	0.016	0.1262	0.0333	0.0958	0.0564	0.0026
12	rs7978755	120052469	0.76	0.674502615793853	1.01	0.120454976543865	0.731812655805052	0.0865092214414839	0.0064	0.0072	0.0848	0.0139	0.0499	0.0204	0.0194	0.0315	0.0056	0.0426	0.0536	0.1153	0.0046	0.0487	0.098	0.0187	0.0184	0.0041	0.0035	0.0176	0.0161	0.126	0.0337	0.0959	0.0564	0.0026
12	rs73221243	120053287	0.76	0.674502615793853	1.01	0.120454976543865	0.722518647064929	0.0753890267327221	0.0064	0.0072	0.0848	0.0139	0.0499	0.0204	0.0194	0.0315	0.0056	0.0427	0.0536	0.1152	0.0046	0.0487	0.098	0.0187	0.0184	0.0041	0.0035	0.0176	0.0161	0.1259	0.0337	0.0959	0.0564	0.0025
12	rs2301654	120067727	0.76	0.674502615793853	1.01	0.120454976543865	0.708898686313835	0.0892102255528843	0.0064	0.0072	0.0846	0.0139	0.0499	0.0204	0.0194	0.0316	0.0056	0.0427	0.0535	0.1152	0.0047	0.0488	0.0981	0.0186	0.0184	0.0041	0.0035	0.0176	0.0161	0.1259	0.0336	0.096	0.0564	0.0025
12	rs74649905	120068841	0.76	0.674502615793853	1.01	0.120454976543865	0.706084937418526	0.0914732154460973	0.0064	0.0072	0.0846	0.0139	0.0499	0.0204	0.0194	0.0316	0.0056	0.0427	0.0535	0.1152	0.0047	0.0488	0.0981	0.0186	0.0184	0.0041	0.0035	0.0176	0.0161	0.1259	0.0336	0.096	0.0564	0.0025
12	rs61939384	120076735	0.76	0.674502615793853	1	0.139999700676332	0.696055541671697	0.0941549343395938	0.0064	0.0072	0.0846	0.0139	0.0499	0.0204	0.0194	0.0316	0.0056	0.0427	0.0534	0.1152	0.0047	0.0488	0.0981	0.0186	0.0184	0.0041	0.0035	0.0176	0.0161	0.1257	0.0338	0.096	0.0565	0.0025
12	rs1541345	120083798	0.76	0.674502615793853	1	0.139999700676332	0.707121002582386	0.0955870358356345	0.0063	0.0072	0.0846	0.0139	0.0498	0.0205	0.0196	0.0315	0.0056	0.0427	0.0532	0.1152	0.0047	0.0489	0.0983	0.0186	0.0185	0.004	0.0036	0.0175	0.0161	0.1258	0.0338	0.0962	0.0563	0.0024
12	rs117113359	120088048	0.76	0.674502615793853	1	0.139999700676332	0.738138372788037	0.0940756232891506	0.0064	0.0072	0.0846	0.0141	0.0496	0.0207	0.0199	0.0311	0.0056	0.0425	0.0528	0.1151	0.0047	0.0488	0.0987	0.0185	0.0191	0.0039	0.0037	0.0174	0.0161	0.1257	0.0336	0.0966	0.0559	0.0023
12	rs117519953	120089180	0.76	0.674502615793853	1.01	0.120454976543865	0.723640129445458	0.105680824592601	0.0064	0.0072	0.0846	0.0142	0.0496	0.0207	0.02	0.031	0.0055	0.0426	0.0526	0.1152	0.0048	0.0487	0.0988	0.0185	0.0192	0.0039	0.0037	0.0173	0.0161	0.1254	0.0336	0.0968	0.0558	0.0023
12	rs6490265	120105707	0.76	0.674502615793853	1.01	0.120454976543865	0.724762381380676	0.0772845495125372	0.0065	0.0072	0.0847	0.0145	0.049	0.021	0.0204	0.0304	0.0054	0.0427	0.052	0.1155	0.0048	0.0485	0.0995	0.0184	0.0197	0.0038	0.0038	0.0169	0.016	0.1256	0.0334	0.098	0.055	0.0022
12	rs278147	120113443	0.76	0.674502615793853	1.01	0.120454976543865	0.724014127938473	0.0794955290774959	0.0065	0.0071	0.0847	0.0145	0.049	0.021	0.0204	0.0303	0.0053	0.0425	0.052	0.1155	0.0048	0.0485	0.0996	0.0184	0.0197	0.0038	0.0038	0.0169	0.016	0.1257	0.0335	0.0982	0.0548	0.0021
12	rs117244139	120113641	0.76	0.674502615793853	1.02	0.103026239636585	0.721248564535416	0.0785343170470082	0.0065	0.0071	0.0847	0.0145	0.049	0.021	0.0204	0.0303	0.0053	0.0425	0.052	0.1155	0.0048	0.0485	0.0996	0.0184	0.0197	0.0038	0.0038	0.0169	0.016	0.1257	0.0335	0.0982	0.0548	0.0021
12	rs17408578	120117381	0.76	0.674502615793853	1.02	0.103026239636585	0.71142046780927	0.0775045018373055	0.0064	0.0072	0.0848	0.0145	0.049	0.021	0.0204	0.0303	0.0053	0.0426	0.052	0.1155	0.0048	0.0485	0.0997	0.0184	0.0197	0.0038	0.0038	0.0169	0.016	0.1257	0.0335	0.098	0.0548	0.0021
12	rs78859110	120128469	0.76	0.674502615793853	1.02	0.103026239636585	0.686017226551057	0.0703118997827638	0.0064	0.0072	0.0846	0.0144	0.0489	0.021	0.0204	0.0304	0.0052	0.0427	0.0519	0.1153	0.0048	0.0485	0.0999	0.0184	0.0198	0.0037	0.004	0.0168	0.0159	0.126	0.0334	0.0983	0.0547	0.0021
12	rs11064881	120146925	0.76	0.674502615793853	1.03	0.0875760293110768	0.700251251620231	0.0638857404064713	0.0064	0.0072	0.0844	0.0144	0.0489	0.021	0.0204	0.0304	0.005	0.0428	0.0519	0.1152	0.0048	0.0486	0.1	0.0184	0.0198	0.0037	0.0041	0.0168	0.0158	0.1264	0.0332	0.0986	0.0547	0.002
12	rs77411677	120149272	0.76	0.674502615793853	1.03	0.0875760293110768	0.700398673752826	0.069398192197637	0.0064	0.0072	0.0844	0.0144	0.0489	0.021	0.0204	0.0304	0.005	0.0428	0.0519	0.1152	0.0048	0.0486	0.1001	0.0184	0.0198	0.0037	0.0041	0.0168	0.0158	0.1264	0.0332	0.0986	0.0547	0.002
12	rs80211405	120150734	0.76	0.674502615793853	1.02	0.103026239636585	0.708231822295094	0.0804614915184349	0.0064	0.0072	0.0844	0.0144	0.0489	0.021	0.0204	0.0305	0.005	0.0428	0.0519	0.1152	0.0048	0.0486	0.1001	0.0184	0.0198	0.0037	0.0041	0.0168	0.0158	0.1264	0.0332	0.0987	0.0547	0.002
12	rs2285594	120150904	0.76	0.674502615793853	1.02	0.103026239636585	0.707639288601253	0.0809089168701184	0.0064	0.0072	0.0844	0.0144	0.0489	0.021	0.0204	0.0305	0.005	0.0428	0.0519	0.1152	0.0048	0.0486	0.1001	0.0184	0.0198	0.0037	0.0041	0.0168	0.0158	0.1264	0.0332	0.0987	0.0547	0.002
12	rs2285595	120156408	0.76	0.674502615793853	1.02	0.103026239636585	0.739194990806658	0.0643604274852691	0.0063	0.0071	0.0839	0.0142	0.0486	0.021	0.0206	0.0303	0.0048	0.043	0.0515	0.1153	0.0048	0.0484	0.1005	0.0181	0.0199	0.0035	0.0043	0.0167	0.0158	0.1272	0.0334	0.099	0.0545	0.0019
12	rs11064892	120175729	0.76	0.674502615793853	1.02	0.103026239636585	0.779063709386693	0.052136168043876	0.0062	0.0071	0.0837	0.0141	0.0486	0.0208	0.0197	0.0304	0.0045	0.0431	0.0515	0.1155	0.0051	0.049	0.1001	0.018	0.0196	0.0026	0.0046	0.0165	0.0159	0.1275	0.0339	0.1002	0.0547	0.002
12	rs278117	120181908	0.76	0.674502615793853	1.03	0.0875760293110768	0.788901480723847	0.0474529424759865	0.0062	0.0071	0.0837	0.0141	0.0486	0.0208	0.0196	0.0303	0.0045	0.0431	0.0515	0.1156	0.0051	0.049	0.1002	0.018	0.0196	0.0025	0.0046	0.0164	0.0159	0.1277	0.0339	0.1002	0.0546	0.002
12	rs203328	120206944	0.77	0.607778593196603	1.03	0.0875760293110768	0.786029828353238	0.0378110296705107	0.006	0.0072	0.0832	0.0141	0.0487	0.0205	0.0193	0.0301	0.0044	0.0432	0.0513	0.1163	0.005	0.049	0.1006	0.0178	0.0195	0.0024	0.0046	0.0163	0.0158	0.1287	0.034	0.1006	0.0544	0.002
12	rs117426067	120215135	0.77	0.607778593196603	1.03	0.0875760293110768	0.692017726196778	0.0390034073936742	0.006	0.0072	0.0831	0.0141	0.0488	0.0204	0.0191	0.0299	0.0044	0.0432	0.0512	0.1164	0.005	0.0492	0.1005	0.0178	0.0195	0.0024	0.0045	0.0163	0.0159	0.1295	0.034	0.1005	0.0541	0.002
12	rs7133437	120216610	0.77	0.607778593196603	1.02	0.103026239636585	0.720576568496642	0.0368479397445032	0.006	0.0072	0.0831	0.0141	0.0489	0.0204	0.0191	0.0299	0.0044	0.0432	0.0512	0.1164	0.005	0.0493	0.1005	0.0178	0.0195	0.0024	0.0045	0.0163	0.0159	0.1296	0.034	0.1005	0.0541	0.002
12	rs61945557	120227893	0.77	0.607778593196603	1.02	0.103026239636585	0.651079086274181	0.0336686125553273	0.006	0.0072	0.0834	0.014	0.0488	0.0203	0.0188	0.0299	0.0043	0.0431	0.0511	0.1165	0.005	0.0493	0.1004	0.0178	0.0194	0.0024	0.0046	0.0162	0.0159	0.1295	0.034	0.101	0.054	0.002
12	rs11609520	120234228	0.77	0.607778593196603	1.02	0.103026239636585	0.655794808050434	0.0450967811091947	0.006	0.0072	0.0838	0.014	0.0488	0.0201	0.0181	0.0298	0.0043	0.043	0.0513	0.1167	0.0051	0.0496	0.1003	0.0177	0.0192	0.0024	0.0046	0.0162	0.016	0.1293	0.034	0.1016	0.0539	0.0021
12	rs112066620	120244107	0.77	0.607778593196603	1.02	0.103026239636585	0.552029304132273	0.0478707019911049	0.006	0.0072	0.0844	0.0138	0.0486	0.0194	0.0179	0.0295	0.004	0.0428	0.0513	0.1167	0.0052	0.0499	0.1006	0.0174	0.019	0.0023	0.0046	0.0161	0.0161	0.1289	0.0342	0.1027	0.054	0.0021
12	rs55707601	120263003	0.77	0.607778593196603	1.02	0.103026239636585	0.546490292749373	0.0472149463288111	0.006	0.0072	0.0845	0.0138	0.0485	0.0193	0.0179	0.0294	0.004	0.0428	0.0513	0.1168	0.0052	0.0499	0.1007	0.0173	0.0189	0.0023	0.0047	0.0161	0.0162	0.1288	0.0343	0.103	0.054	0.0021
12	rs76666583	120270160	0.77	0.607778593196603	1.02	0.103026239636585	0.545372505276533	0.0427370572784093	0.006	0.0072	0.0846	0.0138	0.0485	0.0192	0.0179	0.0294	0.004	0.0428	0.0513	0.1167	0.0052	0.0499	0.1007	0.0173	0.0189	0.0023	0.0047	0.0161	0.0162	0.1288	0.0343	0.1031	0.0541	0.0021
12	rs76985858	120274568	0.77	0.607778593196603	1.03	0.0875760293110768	0.530680194934761	0.0374887469099659	0.006	0.0073	0.0846	0.0138	0.0484	0.0191	0.0179	0.0293	0.0039	0.0428	0.0513	0.1167	0.0052	0.0499	0.1007	0.0172	0.0188	0.0023	0.0047	0.0161	0.0162	0.1287	0.0343	0.1033	0.0541	0.0021
12	rs4766950	120278241	0.77	0.607778593196603	1.03	0.0875760293110768	0.57734640277826	0.0481700866478443	0.0061	0.0073	0.0848	0.0137	0.0483	0.0189	0.0178	0.0292	0.0039	0.0427	0.0513	0.1167	0.0053	0.0502	0.1008	0.0171	0.0187	0.0023	0.0047	0.0161	0.0163	0.1285	0.0344	0.1038	0.0541	0.0021
12	rs7954961	120286192	0.77	0.607778593196603	1.03	0.0875760293110768	0.504398400212609	0.0550250321670733	0.0062	0.0074	0.0851	0.014	0.0481	0.0186	0.0177	0.0292	0.0037	0.043	0.051	0.1167	0.0053	0.0504	0.1007	0.017	0.0187	0.0023	0.0048	0.016	0.0164	0.1285	0.0344	0.1037	0.0542	0.0021
12	rs17496224	120293848	0.77	0.607778593196603	1.03	0.0875760293110768	0.492874143293389	0.110789343161344	0.0062	0.0074	0.0855	0.0139	0.0481	0.0183	0.0176	0.0291	0.0036	0.0433	0.0506	0.1167	0.0053	0.0504	0.101	0.0169	0.0185	0.0023	0.0048	0.0161	0.0166	0.1282	0.0344	0.1043	0.054	0.0021
12	rs7966776	120295061	0.77	0.607778593196603	1.03	0.0875760293110768	0.524985619783241	0.130951656068962	0.0062	0.0074	0.085	0.0139	0.0481	0.0183	0.0176	0.0291	0.0036	0.0433	0.0506	0.1178	0.0053	0.0504	0.101	0.0169	0.0185	0.0023	0.0048	0.0161	0.0166	0.1278	0.0344	0.1043	0.0538	0.0021
12	rs12303725	120302616	0.77	0.607778593196603	1.03	0.0875760293110768	0.533863674648661	0.19272363959309	0.0062	0.0074	0.085	0.0139	0.0481	0.0183	0.0176	0.0291	0.0036	0.0433	0.0505	0.1179	0.0053	0.0504	0.101	0.0169	0.0185	0.0023	0.0048	0.0161	0.0166	0.1278	0.0344	0.1043	0.0538	0.0021
12	rs76415060	120312168	0.77	0.607778593196603	1.03	0.0875760293110768	0.492686289026334	0.135206467687963	0.0062	0.0075	0.0853	0.0139	0.048	0.0181	0.0173	0.029	0.0036	0.0437	0.0503	0.1181	0.0053	0.0502	0.1013	0.0169	0.0183	0.0024	0.0048	0.016	0.0167	0.1275	0.0343	0.1051	0.0535	0.0021
12	rs36054900	120313953	0.77	0.607778593196603	1.03	0.0875760293110768	0.355909392999222	0.0866626688665699	0.0062	0.0075	0.0857	0.0139	0.048	0.018	0.0173	0.0289	0.0035	0.0441	0.0501	0.1183	0.0053	0.0501	0.1015	0.0169	0.0183	0.0024	0.0045	0.016	0.0167	0.1273	0.0342	0.1052	0.0533	0.0021
12	rs7960673	120324021	0.77	0.607778593196603	1.03	0.0875760293110768	0.371359415951491	0.119535640826982	0.0063	0.0075	0.086	0.0138	0.0479	0.0178	0.0172	0.0288	0.0034	0.0447	0.0496	0.1185	0.0053	0.05	0.1018	0.0168	0.0184	0.0024	0.0045	0.016	0.0168	0.127	0.034	0.1057	0.053	0.0021
12	rs73420615	120328481	0.78	0.545501786478432	1.03	0.0875760293110768	0.370000237504966	0.101155027840316	0.0063	0.0075	0.0863	0.0138	0.0479	0.0178	0.0172	0.0288	0.0034	0.0447	0.0496	0.1185	0.0052	0.05	0.1018	0.0168	0.0184	0.0023	0.0045	0.016	0.0168	0.127	0.034	0.1057	0.0529	0.0021
12	rs77611434	120340770	0.78	0.545501786478432	1.03	0.0875760293110768	0.236467488727302	0.0594834419363635	0.0061	0.0073	0.0862	0.0142	0.0471	0.0175	0.0177	0.0276	0.0031	0.0463	0.0482	0.1188	0.0047	0.0491	0.1024	0.0169	0.0189	0.0024	0.0043	0.0157	0.017	0.1265	0.034	0.1083	0.0527	0.0019
12	rs4766956	120341469	0.78	0.545501786478432	1.03	0.0875760293110768	0.266746126553275	0.0762614879656374	0.0061	0.0073	0.0862	0.0142	0.0473	0.0175	0.0177	0.0276	0.0031	0.0464	0.0482	0.1188	0.0047	0.0491	0.1025	0.0168	0.0189	0.0024	0.0042	0.0157	0.017	0.1265	0.034	0.1084	0.0526	0.0019
12	rs12824557	120346368	0.78	0.545501786478432	1.03	0.0875760293110768	0.188120710647369	0.0506558270656353	0.0059	0.0074	0.0851	0.0141	0.0475	0.0173	0.0177	0.0274	0.0027	0.0466	0.0478	0.1192	0.0042	0.0491	0.1034	0.0168	0.0189	0.0022	0.0039	0.0157	0.0168	0.1282	0.0339	0.1094	0.0527	0.0014
12	rs10774523	120358368	0.79	0.487570276707753	1.03	0.0875760293110768	0.124424321675664	0.0846003499373668	0.0057	0.0074	0.0852	0.0147	0.0481	0.0175	0.0178	0.0275	0.0021	0.0466	0.0476	0.1195	0.0037	0.0494	0.1037	0.0159	0.0181	0.0022	0.0035	0.0157	0.017	0.1293	0.0338	0.1096	0.0528	0.001
12	rs4767862	120365901	0.79	0.487570276707753	1.03	0.0875760293110768	0.0947982538801437	0.0898322451028247	0.0059	0.0074	0.0852	0.0147	0.0482	0.0175	0.0178	0.0275	0.0021	0.0466	0.0475	0.1193	0.0037	0.0495	0.1034	0.0158	0.0181	0.0022	0.0035	0.0156	0.017	0.1292	0.0339	0.1098	0.0529	0.0011
12	rs17497004	120367768	0.79	0.487570276707753	1.03	0.0875760293110768	0.0900433390324201	0.104273747164463	0.0059	0.0071	0.0852	0.0149	0.0482	0.0175	0.0179	0.0275	0.0021	0.0466	0.0475	0.1192	0.0037	0.0495	0.1033	0.0158	0.0182	0.0022	0.0035	0.0156	0.0171	0.1291	0.0339	0.1099	0.0529	0.0012
12	rs74986619	120374862	0.79	0.487570276707753	1.03	0.0875760293110768	0.034071756779314	0.0718694516388229	0.006	0.0067	0.0843	0.0154	0.0482	0.0175	0.0185	0.0271	0.0021	0.0468	0.0469	0.119	0.0037	0.0485	0.1039	0.016	0.0182	0.0024	0.0034	0.0151	0.0171	0.1302	0.0339	0.1108	0.052	0.0015
12	rs11614631	120378302	0.8	0.433874260405774	1.03	0.0875760293110768	0.0341096127155011	0.0617346638076259	0.0061	0.0064	0.0841	0.0156	0.0484	0.0174	0.0187	0.0267	0.002	0.0469	0.0471	0.1188	0.0036	0.0481	0.1042	0.0159	0.0183	0.0024	0.0034	0.0148	0.0171	0.1308	0.0336	0.1115	0.0519	0.0015
12	rs61945796	120384155	0.8	0.433874260405774	1.03	0.0875760293110768	0.0382769225550469	0.0796438299997234	0.0062	0.0063	0.0833	0.0162	0.0487	0.0173	0.0189	0.0257	0.002	0.0472	0.0468	0.1188	0.0036	0.0481	0.1042	0.0159	0.0193	0.0024	0.0033	0.0146	0.0172	0.1309	0.0335	0.112	0.0516	0.0014
12	rs4766957	120387660	0.8	0.433874260405774	1.03	0.0875760293110768	0.0471803375560585	0.094949494324367	0.0062	0.0062	0.0829	0.0163	0.0488	0.0172	0.0191	0.0253	0.002	0.0473	0.0466	0.119	0.0036	0.048	0.1041	0.016	0.0199	0.0024	0.0032	0.0145	0.0171	0.131	0.0335	0.1123	0.0514	0.0014
12	rs10849722	120392115	0.8	0.433874260405774	1.04	0.0739648219953096	0.0559996337600461	0.10818162256468	0.0063	0.0062	0.0819	0.0165	0.0491	0.0171	0.0192	0.0251	0.0019	0.0474	0.0466	0.1188	0.0037	0.0481	0.1038	0.016	0.0208	0.0025	0.0031	0.0145	0.017	0.1308	0.0338	0.1124	0.0515	0.0014
12	rs12311776	120395043	0.8	0.433874260405774	1.04	0.0739648219953096	0.0553998175508941	0.0966266183273808	0.0063	0.0061	0.0819	0.0165	0.0491	0.0169	0.0192	0.0251	0.0019	0.0474	0.0465	0.1188	0.0037	0.0481	0.1038	0.016	0.021	0.0025	0.0031	0.0144	0.017	0.131	0.0336	0.1124	0.0514	0.0014
12	rs117951947	120400381	0.8	0.433874260405774	1.04	0.0739648219953096	0.0528729116889087	0.102054029174501	0.0064	0.0062	0.0819	0.0165	0.0491	0.0169	0.0193	0.0251	0.0019	0.0474	0.0465	0.1188	0.0036	0.0481	0.1039	0.016	0.021	0.0025	0.0031	0.0144	0.017	0.131	0.0336	0.1124	0.0515	0.0014
12	rs118064568	120411054	0.8	0.433874260405774	1.04	0.0739648219953096	0.0431087977811531	0.102381705502279	0.0067	0.0063	0.0819	0.0167	0.0488	0.0165	0.0198	0.0249	0.0019	0.0473	0.0459	0.1186	0.0035	0.0476	0.1048	0.0161	0.021	0.0026	0.003	0.0145	0.017	0.1318	0.0331	0.1124	0.051	0.0014
12	rs74853376	120416462	0.8	0.433874260405774	1.04	0.0739648219953096	0.0465207936092213	0.0996095188275764	0.0068	0.0063	0.082	0.0167	0.0486	0.0164	0.02	0.0249	0.0019	0.0473	0.0459	0.1186	0.0034	0.0475	0.105	0.0162	0.021	0.0026	0.003	0.0145	0.017	0.132	0.033	0.1124	0.0509	0.0015
12	rs4468406	120421975	0.8	0.433874260405774	1.03	0.0875760293110768	0.0498982158952936	0.115388302334708	0.0068	0.0063	0.082	0.0167	0.0486	0.0164	0.02	0.0249	0.0019	0.0473	0.0459	0.1186	0.0034	0.0475	0.105	0.0162	0.021	0.0026	0.003	0.0145	0.017	0.132	0.033	0.1124	0.0509	0.0015
12	rs12307473	120422357	0.8	0.433874260405774	1.04	0.0739648219953096	0.0433317674600799	0.109356351537263	0.0068	0.0063	0.0822	0.0164	0.0486	0.0164	0.02	0.0249	0.0019	0.0472	0.0459	0.1186	0.0034	0.0475	0.1047	0.0162	0.021	0.0026	0.003	0.0145	0.0171	0.132	0.033	0.1126	0.0509	0.0015
12	rs113116967	120430074	0.8	0.433874260405774	1.04	0.0739648219953096	0.0456357470426201	0.117455045604704	0.0069	0.0062	0.0822	0.0164	0.0487	0.0165	0.02	0.0249	0.0019	0.0472	0.0459	0.1187	0.0034	0.0474	0.1047	0.0162	0.0211	0.0026	0.003	0.0145	0.0171	0.1321	0.033	0.1126	0.0508	0.0015
12	rs11064994	120455764	0.8	0.433874260405774	1.04	0.0739648219953096	0.0453586542858226	0.122770114142008	0.0069	0.0062	0.0822	0.0164	0.0487	0.0165	0.02	0.0249	0.0019	0.0472	0.0459	0.1187	0.0034	0.0474	0.1047	0.0162	0.0211	0.0026	0.003	0.0145	0.0171	0.1322	0.033	0.1126	0.0507	0.0015
12	rs72656925	120472418	0.8	0.433874260405774	1.04	0.0739648219953096	0.0453279370188832	0.122770114142008	0.0069	0.0062	0.0822	0.0164	0.0488	0.0165	0.0201	0.0249	0.0019	0.0473	0.0458	0.1187	0.0034	0.0474	0.1047	0.0162	0.0212	0.0026	0.003	0.0144	0.0171	0.1322	0.0328	0.1126	0.0507	0.0015
12	rs10774540	120492404	0.8	0.433874260405774	1.03	0.0875760293110768	0.0460535403047473	0.12426706791209	0.0069	0.0061	0.0822	0.0164	0.0488	0.0165	0.0201	0.0249	0.0019	0.0473	0.0458	0.1187	0.0034	0.0474	0.1047	0.0162	0.0212	0.0026	0.003	0.0144	0.0171	0.1322	0.0327	0.1126	0.0507	0.0015
12	rs76490401	120508320	0.8	0.433874260405774	1.03	0.0875760293110768	0.043540582025998	0.137764962141785	0.0069	0.0061	0.0822	0.0164	0.0489	0.0165	0.0201	0.0249	0.0019	0.0474	0.0457	0.1188	0.0034	0.0474	0.1047	0.0162	0.0213	0.0026	0.003	0.0144	0.0171	0.1322	0.0326	0.1125	0.0506	0.0015
12	rs74932420	120510128	0.8	0.433874260405774	1.03	0.0875760293110768	0.0433913588179891	0.131852727870306	0.0069	0.0061	0.0822	0.0164	0.0489	0.0165	0.0201	0.0249	0.0019	0.0474	0.0457	0.1188	0.0034	0.0474	0.1047	0.0162	0.0214	0.0026	0.003	0.0144	0.0171	0.1322	0.0326	0.1125	0.0506	0.0015
12	rs7306739	120511532	0.8	0.433874260405774	1.03	0.0875760293110768	0.0438701055407545	0.128977362941477	0.0069	0.0062	0.0822	0.0164	0.0489	0.0165	0.0201	0.0249	0.0019	0.0474	0.0456	0.1189	0.0034	0.0474	0.1047	0.0162	0.0214	0.0026	0.003	0.0143	0.0171	0.1322	0.0326	0.1125	0.0506	0.0015
12	rs117005478	120537299	0.8	0.433874260405774	1.03	0.0875760293110768	0.0328143120268473	0.0902998883975837	0.0071	0.0062	0.0822	0.0164	0.0494	0.0164	0.0198	0.0247	0.002	0.0475	0.0453	0.1192	0.0033	0.0475	0.1044	0.0162	0.0216	0.0027	0.0029	0.0141	0.0172	0.132	0.0323	0.1126	0.0503	0.0016
12	rs12313412	120538277	0.8	0.433874260405774	1.03	0.0875760293110768	0.0328143120268473	0.0895210201122447	0.0071	0.0062	0.0823	0.0164	0.0495	0.0164	0.0198	0.0247	0.002	0.0475	0.0453	0.1192	0.0033	0.0475	0.1043	0.0162	0.0216	0.0027	0.0029	0.0141	0.0172	0.132	0.0322	0.1126	0.0503	0.0016
12	rs117633971	120540645	0.8	0.433874260405774	1.03	0.0875760293110768	0.0331224882451338	0.0908466920878404	0.0071	0.0062	0.0823	0.0164	0.0495	0.0164	0.0197	0.0247	0.002	0.0475	0.0452	0.1193	0.0033	0.0475	0.1043	0.0162	0.0217	0.0027	0.0029	0.0141	0.0172	0.132	0.0322	0.1126	0.0502	0.0016
12	rs7972240	120554802	0.81	0.384295662080596	1.03	0.0875760293110768	0.0386886855759754	0.144890643703438	0.0073	0.0062	0.0825	0.0165	0.0501	0.0162	0.0196	0.0244	0.0019	0.0476	0.0447	0.1196	0.0032	0.0477	0.1043	0.0164	0.0222	0.0028	0.0027	0.0136	0.0172	0.1324	0.0318	0.1127	0.0499	0.0016
12	rs11065025	120559753	0.81	0.384295662080596	1.03	0.0875760293110768	0.0779877837248247	0.293386994562684	0.0076	0.0062	0.0833	0.0167	0.0517	0.0159	0.0192	0.0239	0.0017	0.0478	0.0444	0.1195	0.0028	0.0469	0.1045	0.0168	0.0236	0.003	0.0022	0.0123	0.0172	0.133	0.0316	0.1129	0.0491	0.0015
12	rs55641680	120561255	0.82	0.338707801994422	1.05	0.0620520515513756	0.112280081665688	0.307542667944204	0.0076	0.0062	0.0836	0.0168	0.0525	0.0158	0.0192	0.0236	0.0015	0.0475	0.0443	0.1193	0.0026	0.0463	0.1045	0.0171	0.0241	0.003	0.0019	0.0117	0.0175	0.134	0.0315	0.1129	0.0489	0.0015
12	rs4767878	120564999	0.82	0.338707801994422	1.05	0.0620520515513756	0.179396457531951	0.323353680398268	0.0076	0.0062	0.084	0.0169	0.0532	0.0156	0.0191	0.0232	0.0014	0.0469	0.044	0.1192	0.0024	0.0454	0.1046	0.0174	0.0247	0.0029	0.0017	0.011	0.0179	0.1348	0.0315	0.113	0.0491	0.0014
12	rs2422	120565188	0.82	0.338707801994422	1.05	0.0620520515513756	0.192553161166991	0.340258982476078	0.0076	0.0062	0.084	0.0169	0.0532	0.0156	0.0191	0.0232	0.0014	0.0469	0.044	0.1192	0.0024	0.0453	0.1047	0.0174	0.0247	0.0029	0.0016	0.011	0.0179	0.1349	0.0315	0.113	0.0491	0.0014
12	rs74879960	120585236	0.82	0.338707801994422	1.05	0.0620520515513756	0.222782147923609	0.344462301873044	0.0077	0.0062	0.0847	0.0171	0.0534	0.0152	0.019	0.0228	0.0013	0.0465	0.044	0.1191	0.0023	0.0456	0.1053	0.0176	0.0248	0.003	0.0014	0.0106	0.0179	0.1356	0.031	0.113	0.0488	0.0014
12	rs2240323	120600172	0.82	0.338707801994422	1.05	0.0620520515513756	0.26097344943912	0.391778892761039	0.0077	0.0062	0.0848	0.0171	0.0535	0.0151	0.019	0.0228	0.0012	0.0464	0.044	0.119	0.0023	0.0456	0.1054	0.0176	0.0249	0.003	0.0014	0.0106	0.0179	0.1357	0.0309	0.1131	0.0487	0.0014
12	rs80096891	120606597	0.82	0.338707801994422	1.05	0.0620520515513756	0.261154220131208	0.397054497702307	0.0077	0.0062	0.0848	0.0171	0.0535	0.0151	0.019	0.0228	0.0012	0.0464	0.044	0.119	0.0023	0.0456	0.1054	0.0176	0.0249	0.003	0.0014	0.0106	0.0179	0.1356	0.0309	0.1131	0.0487	0.0014
12	rs9630281	120610280	0.82	0.338707801994422	1.05	0.0620520515513756	0.262648175124953	0.395379635288288	0.0077	0.0062	0.0848	0.0171	0.0535	0.0151	0.019	0.0228	0.0012	0.0464	0.044	0.119	0.0024	0.0456	0.1054	0.0177	0.025	0.003	0.0014	0.0106	0.0179	0.1356	0.0309	0.1131	0.0487	0.0014
12	rs17415494	120610829	0.82	0.338707801994422	1.06	0.0516972356607989	0.263101803061475	0.395765968581526	0.0077	0.0062	0.0848	0.0171	0.0535	0.0151	0.019	0.0228	0.0012	0.0464	0.044	0.119	0.0024	0.0456	0.1054	0.0177	0.025	0.003	0.0014	0.0106	0.0179	0.1356	0.0309	0.1131	0.0487	0.0014
12	rs61945823	120613484	0.82	0.338707801994422	1.05	0.0620520515513756	0.267982221276111	0.392549713161475	0.0077	0.0062	0.0849	0.0171	0.0535	0.0151	0.0189	0.0228	0.0012	0.0464	0.044	0.119	0.0023	0.0456	0.1054	0.0177	0.025	0.003	0.0014	0.0106	0.0179	0.1356	0.0309	0.1131	0.0487	0.0014
12	rs74513482	120621872	0.82	0.338707801994422	1.05	0.0620520515513756	0.28192450832948	0.378994171821439	0.0077	0.0062	0.0849	0.0171	0.0535	0.0151	0.0189	0.0227	0.0012	0.0465	0.044	0.1189	0.0023	0.0456	0.1054	0.0177	0.0252	0.0029	0.0014	0.0106	0.0179	0.1357	0.0308	0.113	0.0487	0.0014
12	rs78157981	120623308	0.82	0.338707801994422	1.07	0.0427611820736564	0.290328893530568	0.382689563129021	0.0077	0.0062	0.0849	0.0172	0.0536	0.015	0.0189	0.0227	0.0012	0.0465	0.0441	0.1188	0.0023	0.0457	0.1054	0.0177	0.0252	0.0029	0.0013	0.0106	0.0179	0.1357	0.0309	0.113	0.0487	0.0013
12	Affx-7000089	120641026	0.82	0.338707801994422	1.08	0.0351072409391166	0.303648105232882	0.390623449330748	0.0077	0.0062	0.0849	0.0172	0.0536	0.015	0.0189	0.0227	0.0012	0.0465	0.0441	0.1188	0.0023	0.0457	0.1054	0.0177	0.0253	0.0028	0.0013	0.0106	0.0179	0.1357	0.0308	0.113	0.0487	0.0013
12	rs16951430	120644401	0.82	0.338707801994422	1.12	0.0147375964059179	0.312139816450251	0.400539281803551	0.0077	0.0062	0.0849	0.0172	0.0536	0.015	0.0189	0.0227	0.0012	0.0465	0.0441	0.1188	0.0023	0.0457	0.1054	0.0177	0.0253	0.0028	0.0013	0.0105	0.0179	0.1357	0.0308	0.113	0.0487	0.0013
12	rs118087100	120645421	0.82	0.338707801994422	1.12	0.0147375964059179	0.314182249674149	0.400151669941544	0.0077	0.0062	0.0849	0.0172	0.0536	0.015	0.0189	0.0227	0.0012	0.0465	0.0441	0.1188	0.0023	0.0457	0.1054	0.0177	0.0253	0.0028	0.0013	0.0105	0.0179	0.1357	0.0308	0.113	0.0487	0.0013
12	rs10774543	120659997	0.81	0.384295662080596	1.12	0.0147375964059179	0.324195030827862	0.408832782267293	0.0077	0.0062	0.0847	0.0173	0.0536	0.015	0.0189	0.0227	0.0012	0.0466	0.0441	0.1189	0.0023	0.0457	0.1054	0.0177	0.0254	0.0028	0.0013	0.0105	0.0179	0.1358	0.0307	0.1129	0.0486	0.0014
12	rs4767884	120661977	0.81	0.384295662080596	1.12	0.0147375964059179	0.310997133672287	0.401702735965235	0.0077	0.0062	0.0847	0.0173	0.0536	0.015	0.0189	0.0227	0.0013	0.0464	0.0441	0.1189	0.0024	0.0456	0.1055	0.0177	0.0254	0.0028	0.0014	0.0105	0.0179	0.1358	0.0306	0.1129	0.0486	0.0014
12	rs76382809	120671647	0.81	0.384295662080596	1.12	0.0147375964059179	0.315881293751149	0.347935013104007	0.0078	0.0065	0.0853	0.0179	0.0538	0.0145	0.0186	0.0227	0.0015	0.0458	0.0438	0.1187	0.0028	0.0458	0.1056	0.0177	0.0253	0.0031	0.0014	0.0103	0.0173	0.1363	0.0306	0.1126	0.048	0.0016
12	rs2239206	120676090	0.81	0.384295662080596	1.12	0.0147375964059179	0.369185951540177	0.382434387198341	0.0079	0.0065	0.0854	0.0181	0.0539	0.0144	0.0185	0.0227	0.0015	0.0456	0.0437	0.1187	0.0029	0.046	0.1057	0.0177	0.0253	0.0032	0.0014	0.01	0.0172	0.1364	0.0306	0.1125	0.0478	0.0017
12	rs1151825	120678730	0.81	0.384295662080596	1.12	0.0147375964059179	0.37272113698043	0.399893319376163	0.0079	0.0066	0.0858	0.0181	0.054	0.0145	0.0184	0.0227	0.0015	0.0456	0.0435	0.1193	0.0029	0.0459	0.106	0.0176	0.0251	0.0031	0.0014	0.0099	0.0171	0.1361	0.0306	0.1124	0.0476	0.0017
12	rs117468623	120688572	0.81	0.384295662080596	1.12	0.0147375964059179	0.365020381451583	0.380394692056933	0.0079	0.0066	0.0859	0.0181	0.0539	0.0145	0.0184	0.0227	0.0015	0.0456	0.0435	0.1193	0.0029	0.0459	0.1059	0.0176	0.0251	0.0032	0.0013	0.0098	0.0171	0.1361	0.0306	0.1123	0.0475	0.0017
12	rs77030072	120692179	0.81	0.384295662080596	1.12	0.0147375964059179	0.3653441028827	0.384477122820901	0.0079	0.0066	0.0859	0.0181	0.0539	0.0145	0.0184	0.0226	0.0015	0.0456	0.0435	0.1193	0.0029	0.046	0.1059	0.0176	0.0251	0.0032	0.0014	0.0098	0.0171	0.1362	0.0306	0.1123	0.0475	0.0017
12	rs35871332	120696245	0.81	0.384295662080596	1.13	0.0116180838853521	0.364481172144128	0.382944786542925	0.0079	0.0066	0.0859	0.0181	0.0539	0.0145	0.0184	0.0226	0.0015	0.0456	0.0435	0.1193	0.0029	0.046	0.1059	0.0176	0.0251	0.0032	0.0014	0.0098	0.0171	0.1362	0.0306	0.1123	0.0475	0.0017
12	rs3999561	120709064	0.82	0.338707801994422	1.14	0.00907940974119467	0.320402015268905	0.353287541709458	0.0081	0.0068	0.0864	0.0182	0.054	0.0145	0.0185	0.0226	0.0016	0.0449	0.0434	0.1189	0.0031	0.0461	0.1053	0.0177	0.025	0.0033	0.0015	0.0099	0.017	0.137	0.0308	0.1113	0.0476	0.0018
12	rs77123459	120717111	0.82	0.338707801994422	1.14	0.00907940974119467	0.308125399804028	0.291263381897018	0.0083	0.0069	0.0854	0.0181	0.054	0.0145	0.0185	0.0225	0.0017	0.0446	0.0432	0.1189	0.0033	0.0461	0.1055	0.0178	0.0245	0.0032	0.0015	0.0098	0.0171	0.1383	0.0311	0.1109	0.0475	0.0018
12	rs7960743	120720038	0.82	0.338707801994422	1.15	0.00703273128634627	0.311841512322641	0.307303109617828	0.0084	0.0069	0.0851	0.0181	0.0539	0.0145	0.0185	0.0225	0.0017	0.0445	0.0432	0.119	0.0033	0.0461	0.1055	0.0178	0.0244	0.0032	0.0016	0.0098	0.0172	0.1388	0.0312	0.1108	0.0474	0.0018
12	rs17507671	120729446	0.82	0.338707801994422	1.15	0.00703273128634627	0.321865874730653	0.286678328200725	0.0086	0.007	0.0847	0.0181	0.0539	0.0144	0.0185	0.0225	0.0018	0.0441	0.043	0.1187	0.0034	0.0464	0.1057	0.0179	0.0244	0.0031	0.0016	0.0098	0.0171	0.1391	0.0315	0.1103	0.0475	0.0019
12	rs35878446	120729718	0.82	0.338707801994422	1.15	0.00703273128634627	0.326532977164164	0.295988851062191	0.0086	0.0071	0.0847	0.0181	0.0539	0.0144	0.0185	0.0225	0.0018	0.0441	0.043	0.1187	0.0034	0.0464	0.1058	0.0179	0.0244	0.0031	0.0016	0.0098	0.017	0.1391	0.0315	0.1103	0.0475	0.0019
12	rs114484676	120730903	0.82	0.338707801994422	1.18	0.0030942526987612	0.332981861165918	0.263634257156955	0.0087	0.007	0.0845	0.0182	0.054	0.0144	0.0184	0.0226	0.0017	0.044	0.0431	0.1185	0.0035	0.0468	0.1057	0.018	0.0243	0.0031	0.0016	0.0097	0.0171	0.1392	0.0316	0.1102	0.0473	0.0019
12	rs79184089	120730914	0.82	0.338707801994422	1.18	0.0030942526987612	0.333239125868535	0.263634257156955	0.0087	0.007	0.0845	0.0182	0.054	0.0144	0.0184	0.0226	0.0017	0.044	0.0431	0.1185	0.0035	0.0468	0.1057	0.018	0.0243	0.0031	0.0016	0.0097	0.0171	0.1392	0.0316	0.1102	0.0473	0.0019
12	rs113684685	120730954	0.82	0.338707801994422	1.18	0.0030942526987612	0.33303330582955	0.261351566669545	0.0087	0.007	0.0845	0.0182	0.054	0.0144	0.0184	0.0226	0.0017	0.044	0.0431	0.1185	0.0035	0.0468	0.1057	0.018	0.0243	0.0031	0.0016	0.0097	0.0171	0.1392	0.0316	0.1102	0.0473	0.0019
12	rs58759531	120731050	0.82	0.338707801994422	1.18	0.0030942526987612	0.331953837127475	0.265235822258844	0.0087	0.007	0.0845	0.0182	0.054	0.0144	0.0184	0.0226	0.0017	0.044	0.0431	0.1183	0.0035	0.0469	0.1057	0.018	0.0243	0.0031	0.0016	0.0097	0.017	0.1392	0.0316	0.1102	0.0473	0.0019
12	rs116881341	120737796	0.83	0.29697514221559	1.18	0.0030942526987612	0.333547980070274	0.242203447592666	0.0088	0.007	0.0843	0.0182	0.0541	0.0143	0.0184	0.0227	0.0018	0.044	0.0431	0.1182	0.0035	0.0472	0.1057	0.0177	0.0242	0.0032	0.0016	0.0097	0.017	0.1393	0.0317	0.1102	0.0471	0.0019
12	rs35407225	120738605	0.83	0.29697514221559	1.18	0.0030942526987612	0.334114599626426	0.239094288042462	0.0089	0.007	0.0843	0.0182	0.0541	0.0143	0.0183	0.0227	0.0018	0.044	0.0431	0.1182	0.0035	0.0472	0.1057	0.0177	0.0242	0.0032	0.0016	0.0097	0.017	0.1393	0.0317	0.1102	0.0471	0.0019
12	rs117525010	120746267	0.83	0.29697514221559	1.18	0.0030942526987612	0.348442437772311	0.232146024310052	0.009	0.007	0.0842	0.0182	0.054	0.0142	0.0183	0.0226	0.0018	0.044	0.0431	0.118	0.0036	0.0475	0.1058	0.0174	0.0241	0.0032	0.0016	0.0097	0.0171	0.1395	0.0318	0.1102	0.0471	0.0019
12	rs60176939	120749950	0.83	0.29697514221559	1.18	0.0030942526987612	0.354207609968877	0.22831455349627	0.009	0.007	0.0841	0.0182	0.054	0.0142	0.0182	0.0226	0.0018	0.044	0.0431	0.1179	0.0036	0.0476	0.1058	0.0173	0.0241	0.0032	0.0017	0.0097	0.0171	0.1395	0.0318	0.1102	0.0471	0.0019
12	rs11065079	120752247	0.83	0.29697514221559	1.18	0.0030942526987612	0.35580290861846	0.224938286978408	0.0091	0.007	0.0841	0.0182	0.054	0.0142	0.0182	0.0226	0.0018	0.044	0.0431	0.1179	0.0036	0.0477	0.1058	0.0173	0.0241	0.0032	0.0017	0.0097	0.0171	0.1395	0.0318	0.1102	0.0471	0.0019
12	rs9657930	120764874	0.83	0.29697514221559	1.18	0.0030942526987612	0.368860493684317	0.214801633322173	0.0091	0.007	0.084	0.0183	0.054	0.0141	0.0181	0.0227	0.0018	0.044	0.0432	0.118	0.0036	0.048	0.1057	0.0169	0.024	0.0033	0.0017	0.0097	0.0172	0.1396	0.0319	0.1101	0.0471	0.002
12	rs1179443	120796232	0.83	0.29697514221559	1.18	0.0030942526987612	0.404000152943398	0.179869976297521	0.0094	0.0071	0.0836	0.0184	0.0536	0.0138	0.0179	0.0228	0.0019	0.044	0.0433	0.1179	0.0037	0.0489	0.1057	0.0159	0.0238	0.0033	0.0018	0.0098	0.0174	0.1398	0.0321	0.1099	0.0471	0.002
12	rs757123	120800823	0.83	0.29697514221559	1.19	0.00230992498322835	0.406331826102118	0.169492884817012	0.0094	0.0072	0.0837	0.0184	0.0534	0.0137	0.0179	0.0231	0.0019	0.044	0.0437	0.1178	0.0037	0.049	0.1054	0.0158	0.0239	0.0034	0.0018	0.0099	0.0175	0.1399	0.032	0.1099	0.0465	0.0021
12	rs111891989	120801099	0.83	0.29697514221559	1.18	0.0030942526987612	0.40519358374987	0.167423667805137	0.0094	0.0072	0.0837	0.0184	0.0534	0.0138	0.0179	0.0232	0.0019	0.044	0.0437	0.1178	0.0037	0.049	0.1052	0.0158	0.0239	0.0034	0.0018	0.0099	0.0175	0.14	0.032	0.1099	0.0465	0.0021
12	rs3742038	120809191	0.83	0.29697514221559	1.18	0.0030942526987612	0.342935013266492	0.150911752819125	0.0094	0.0072	0.0837	0.0184	0.0532	0.0138	0.0179	0.0235	0.002	0.044	0.0437	0.1174	0.0038	0.0494	0.1046	0.0158	0.0232	0.0034	0.0018	0.0098	0.0176	0.1407	0.0323	0.1098	0.0464	0.0021
12	rs1184532	120811373	0.83	0.29697514221559	1.18	0.0030942526987612	0.315081143109321	0.142934327898062	0.0094	0.0072	0.0841	0.0184	0.0531	0.0139	0.0179	0.0236	0.002	0.0439	0.0438	0.1172	0.0038	0.0495	0.1044	0.0161	0.0231	0.0034	0.0018	0.0098	0.0176	0.1407	0.0323	0.1095	0.0464	0.0021
12	rs16950101	120815504	0.83	0.29697514221559	1.18	0.0030942526987612	0.317284125033812	0.148078359229789	0.0094	0.0072	0.0842	0.0184	0.053	0.0139	0.0179	0.0236	0.002	0.0439	0.0438	0.1172	0.0038	0.0495	0.1044	0.016	0.023	0.0034	0.0018	0.0098	0.0176	0.1407	0.0323	0.1095	0.0464	0.0021
12	rs77991670	120821137	0.83	0.29697514221559	1.18	0.0030942526987612	0.328573112402416	0.1593332279395	0.0094	0.0072	0.0842	0.0184	0.053	0.0139	0.018	0.0236	0.002	0.0438	0.0438	0.1171	0.0038	0.0496	0.1044	0.016	0.023	0.0034	0.0018	0.0098	0.0176	0.1406	0.0323	0.1095	0.0464	0.0021
12	rs11065102	120841632	0.87	0.165571370278195	1.18	0.0030942526987612	0.055084010617644	0.0263727285209235	0.01	0.0067	0.0863	0.0179	0.0507	0.0157	0.0198	0.026	0.0018	0.039	0.0436	0.1179	0.0032	0.0499	0.104	0.017	0.0215	0.003	0.0022	0.0116	0.0174	0.1394	0.033	0.11	0.0455	0.0018
12	rs206957	120846807	0.87	0.165571370278195	1.18	0.0030942526987612	0.0535058339040993	0.027106308487739	0.01	0.0067	0.0864	0.0178	0.0506	0.0157	0.0197	0.026	0.0018	0.0386	0.0436	0.1179	0.0032	0.05	0.104	0.017	0.0214	0.003	0.0022	0.0113	0.0174	0.1394	0.033	0.1103	0.046	0.0018
12	rs206962	120855709	0.86	0.193417951625055	1.18	0.0030942526987612	0.0308305119725489	0.0185150433574703	0.0099	0.0066	0.0865	0.0177	0.0505	0.0158	0.0195	0.0259	0.0018	0.0385	0.0431	0.118	0.0031	0.0499	0.1039	0.017	0.0214	0.003	0.0022	0.0122	0.0174	0.1394	0.033	0.1102	0.0464	0.0018
12	rs206965	120856332	0.86	0.193417951625055	1.18	0.0030942526987612	0.0330977599888113	0.0195273780044194	0.0099	0.0066	0.0863	0.0177	0.0505	0.0158	0.02	0.0258	0.0018	0.0384	0.0431	0.118	0.0031	0.0498	0.1039	0.017	0.0213	0.003	0.0022	0.0122	0.0174	0.1396	0.0329	0.1102	0.0464	0.0018
12	rs117602299	120856785	0.86	0.193417951625055	1.18	0.0030942526987612	0.0290903271351706	0.0185919817495896	0.0099	0.0066	0.0863	0.0176	0.0507	0.0159	0.0199	0.0259	0.0018	0.0383	0.0431	0.118	0.0031	0.0497	0.1039	0.017	0.0212	0.003	0.0022	0.0123	0.0173	0.1396	0.0329	0.1103	0.0464	0.0018
12	rs2859282	120859363	0.87	0.165571370278195	1.19	0.00230992498322835	0.0157522707377762	0.0172681254875055	0.0099	0.0065	0.0865	0.0173	0.0516	0.0164	0.0195	0.026	0.0017	0.0377	0.0431	0.118	0.0029	0.0493	0.1045	0.0169	0.0206	0.003	0.0021	0.0126	0.0173	0.1396	0.0328	0.1108	0.0466	0.0016
12	rs7959743	120859417	0.87	0.165571370278195	1.19	0.00230992498322835	0.0168675856667025	0.0171198840365831	0.0099	0.0065	0.0865	0.0172	0.0516	0.0164	0.0196	0.026	0.0017	0.0378	0.0431	0.1181	0.0029	0.0493	0.1045	0.0169	0.0206	0.0027	0.0021	0.0126	0.0172	0.1397	0.0327	0.111	0.0466	0.0016
12	rs79444493	120860522	0.87	0.165571370278195	1.19	0.00230992498322835	0.0156726772989414	0.0151455821209187	0.0099	0.0064	0.0863	0.0171	0.0517	0.0164	0.0194	0.026	0.0017	0.0378	0.0431	0.1182	0.0028	0.0492	0.1046	0.0169	0.0204	0.0027	0.0021	0.0128	0.0172	0.14	0.0327	0.1112	0.0465	0.0015
12	rs4767891	120863422	0.87	0.165571370278195	1.19	0.00230992498322835	0.0195916509164881	0.0133242071152657	0.0099	0.0063	0.0871	0.0169	0.0514	0.0165	0.0191	0.0261	0.0016	0.0374	0.043	0.1189	0.0026	0.0489	0.1048	0.0169	0.0196	0.0026	0.0023	0.0129	0.0172	0.1405	0.0329	0.1115	0.0463	0.0014
12	rs7132474	120866996	0.87	0.165571370278195	1.18	0.0030942526987612	0.0217017614085406	0.0125522483940766	0.01	0.0063	0.0871	0.0168	0.0512	0.0165	0.0191	0.0264	0.0015	0.0372	0.0428	0.119	0.0026	0.049	0.1048	0.0169	0.0196	0.0026	0.0023	0.013	0.0172	0.1407	0.0329	0.1114	0.0465	0.0013
12	rs77880511	120867408	0.87	0.165571370278195	1.18	0.0030942526987612	0.0223683916418255	0.0145937694185621	0.01	0.0063	0.0871	0.0168	0.0512	0.0165	0.0191	0.0264	0.0015	0.0372	0.0428	0.119	0.0026	0.049	0.1048	0.0169	0.0196	0.0026	0.0023	0.013	0.0172	0.1407	0.0329	0.1114	0.0465	0.0013
12	rs76475417	120870774	0.87	0.165571370278195	1.18	0.0030942526987612	0.0228589304118173	0.0123314675534143	0.01	0.0063	0.0871	0.0168	0.0512	0.0165	0.019	0.0264	0.0015	0.0371	0.0427	0.119	0.0026	0.0491	0.1047	0.0169	0.0195	0.0026	0.0023	0.013	0.0172	0.1409	0.0329	0.1114	0.0465	0.0013
12	rs12322142	120875775	0.87	0.165571370278195	1.18	0.0030942526987612	0.0237163785177739	0.0133568750284817	0.01	0.0063	0.0871	0.0167	0.0512	0.0165	0.0189	0.0265	0.0015	0.0369	0.0428	0.119	0.0026	0.0494	0.1047	0.017	0.0194	0.0025	0.0023	0.0131	0.0171	0.141	0.033	0.1113	0.0466	0.0012
12	rs73221363	120877696	0.87	0.165571370278195	1.17	0.00410610250054267	0.0282412485099913	0.0115895461015535	0.0099	0.0063	0.0872	0.0164	0.0514	0.0165	0.0186	0.0267	0.0015	0.0363	0.0428	0.1191	0.0025	0.0501	0.1045	0.0171	0.019	0.0024	0.0023	0.0133	0.0171	0.1416	0.0331	0.1112	0.0468	0.0011
12	rs17431357	120880434	0.87	0.165571370278195	1.17	0.00410610250054267	0.0303393253988224	0.00859315483207594	0.0099	0.0063	0.0869	0.0163	0.0515	0.0164	0.0184	0.0268	0.0015	0.0359	0.0428	0.1191	0.0025	0.0504	0.1046	0.0172	0.0187	0.0023	0.0024	0.0135	0.017	0.1417	0.0333	0.1112	0.0469	0.0011
12	rs11065126	120880707	0.87	0.165571370278195	1.17	0.00410610250054267	0.0285965883842951	0.00647825130542725	0.0099	0.0063	0.0869	0.0162	0.0516	0.0164	0.0184	0.0272	0.0015	0.0356	0.043	0.1192	0.0025	0.0505	0.1049	0.0172	0.0185	0.0022	0.0023	0.0135	0.017	0.1421	0.0334	0.1103	0.0469	0.0011
12	rs17431446	120884291	0.87	0.165571370278195	1.18	0.0030942526987612	0.0279548452901935	0.0048280651731465	0.0099	0.0063	0.0867	0.0163	0.0516	0.0165	0.0184	0.0273	0.0015	0.0356	0.043	0.1192	0.0025	0.0506	0.1049	0.0173	0.0186	0.0022	0.0023	0.0136	0.017	0.1419	0.0334	0.1103	0.047	0.0011
12	rs2235217	120884328	0.87	0.165571370278195	1.17	0.00410610250054267	0.0279548452901935	0.00478962435628407	0.0099	0.0063	0.0867	0.0163	0.0516	0.0165	0.0184	0.0273	0.0015	0.0356	0.043	0.1192	0.0025	0.0506	0.1049	0.0173	0.0186	0.0022	0.0023	0.0136	0.017	0.1419	0.0334	0.1103	0.047	0.0011
12	rs145350287	120907309	0.87	0.165571370278195	1.17	0.00410610250054267	0.0283187105965805	0.00504243072538959	0.0099	0.0063	0.0867	0.0164	0.0519	0.0165	0.0184	0.0273	0.0015	0.0355	0.0428	0.1192	0.0025	0.0505	0.105	0.0171	0.0185	0.0022	0.0023	0.0136	0.017	0.1422	0.0335	0.1101	0.047	0.0011
12	rs11548264	120907332	0.87	0.165571370278195	1.17	0.00410610250054267	0.0291807403926972	0.00514151570516463	0.0099	0.0063	0.0867	0.0164	0.0519	0.0165	0.0184	0.0273	0.0015	0.0355	0.0429	0.1191	0.0025	0.0505	0.1051	0.0171	0.0185	0.0021	0.0023	0.0136	0.0169	0.1421	0.0335	0.1101	0.0471	0.0011
12	rs34179846	120917722	0.87	0.165571370278195	1.17	0.00410610250054267	0.029670113025556	0.00502273721577215	0.0099	0.0063	0.0867	0.0165	0.052	0.0165	0.0184	0.0273	0.0015	0.0355	0.0428	0.1191	0.0024	0.0505	0.1051	0.0171	0.0185	0.0021	0.0023	0.0137	0.0169	0.1422	0.0335	0.1101	0.0472	0.0011
12	rs787820	120926319	0.87	0.165571370278195	1.17	0.00410610250054267	0.0302696083856701	0.00516145620646895	0.0099	0.0063	0.0867	0.0165	0.0521	0.0165	0.0184	0.0273	0.0015	0.0355	0.0427	0.1191	0.0024	0.0505	0.1052	0.0171	0.0185	0.0021	0.0023	0.0137	0.0169	0.1423	0.0335	0.11	0.0472	0.0011
12	rs117807066	120929463	0.87	0.165571370278195	1.16	0.005398436081006	0.0301884145172639	0.00512161637584443	0.0099	0.0063	0.0867	0.0165	0.0521	0.0165	0.0184	0.0273	0.0015	0.0354	0.0427	0.1191	0.0024	0.0505	0.1051	0.0171	0.0185	0.0021	0.0023	0.0137	0.0169	0.1422	0.0335	0.1101	0.0472	0.0011
12	rs3742049	120954490	0.87	0.165571370278195	1.16	0.005398436081006	0.0300380330207854	0.00534277386279771	0.0098	0.0063	0.0867	0.0165	0.0521	0.0164	0.0184	0.0274	0.0016	0.0353	0.0428	0.119	0.0024	0.0506	0.105	0.0172	0.0186	0.0021	0.0022	0.0137	0.0168	0.1421	0.0335	0.1102	0.0474	0.0011
12	rs117803005	120963926	0.87	0.165571370278195	1.16	0.005398436081006	0.0308540403616695	0.00645575509089252	0.0097	0.0062	0.0869	0.0165	0.0521	0.0164	0.0184	0.0274	0.0016	0.0353	0.0428	0.119	0.0023	0.0507	0.1049	0.0172	0.0186	0.0021	0.0022	0.0137	0.0168	0.142	0.0335	0.1103	0.0474	0.001
12	rs614226	120974510	0.87	0.165571370278195	1.16	0.005398436081006	0.0309364891251384	0.00670548153204687	0.0097	0.0062	0.0869	0.0165	0.0521	0.0164	0.0184	0.0274	0.0016	0.0353	0.0427	0.119	0.0023	0.0507	0.1049	0.0172	0.0186	0.0021	0.0022	0.0137	0.0168	0.142	0.0335	0.1103	0.0474	0.001
12	rs12369178	120982617	0.87	0.165571370278195	1.16	0.005398436081006	0.0308540403616695	0.00665970559639874	0.0097	0.0062	0.0869	0.0165	0.0521	0.0164	0.0184	0.0274	0.0016	0.0353	0.0427	0.119	0.0022	0.0507	0.1049	0.0172	0.0186	0.0021	0.0022	0.0137	0.0168	0.142	0.0335	0.1103	0.0474	0.001
12	rs4767915	120999127	0.87	0.165571370278195	1.15	0.00703273128634627	0.0294076412441504	0.00668257294700575	0.0098	0.0062	0.0869	0.0165	0.0521	0.0164	0.0184	0.0274	0.0016	0.0354	0.0427	0.119	0.0022	0.0507	0.1047	0.0173	0.0186	0.0021	0.0022	0.0137	0.0167	0.142	0.0335	0.1103	0.0475	0.001
12	Affx-7004790	121000846	0.87	0.165571370278195	1.15	0.00703273128634627	0.0291016179586612	0.00656864855150131	0.0098	0.0062	0.0869	0.0164	0.0521	0.0164	0.0184	0.0274	0.0016	0.0354	0.0427	0.119	0.0022	0.0507	0.1047	0.0173	0.0186	0.0021	0.0022	0.0137	0.0167	0.142	0.0335	0.1103	0.0475	0.001
12	rs787947	121006729	0.87	0.165571370278195	1.15	0.00703273128634627	0.0283408702115942	0.00607962918664824	0.0098	0.0062	0.0869	0.0164	0.0521	0.0164	0.0184	0.0274	0.0016	0.0354	0.0427	0.119	0.0022	0.0507	0.1047	0.0173	0.0186	0.0022	0.0022	0.0137	0.0167	0.142	0.0335	0.1102	0.0475	0.001
12	rs11065163	121010237	0.87	0.165571370278195	1.15	0.00703273128634627	0.0281529042080659	0.00605787529142239	0.0098	0.0062	0.0869	0.0164	0.0521	0.0164	0.0184	0.0274	0.0016	0.0354	0.0427	0.119	0.0022	0.0507	0.1047	0.0173	0.0186	0.0022	0.0022	0.0137	0.0167	0.142	0.0335	0.1102	0.0475	0.001
12	rs2292680	121013148	0.87	0.165571370278195	1.15	0.00703273128634627	0.0270221746005375	0.00588532865155103	0.0098	0.0062	0.087	0.0164	0.0521	0.0164	0.0184	0.0274	0.0016	0.0354	0.0427	0.119	0.0022	0.0507	0.1047	0.017	0.0186	0.0022	0.0022	0.0137	0.0167	0.142	0.0335	0.1104	0.0475	0.001
12	rs61760872	121013496	0.87	0.165571370278195	1.15	0.00703273128634627	0.0270543324195727	0.00563145644604558	0.0098	0.0062	0.087	0.0164	0.0521	0.0164	0.0184	0.0275	0.0016	0.0354	0.0427	0.119	0.0022	0.051	0.1047	0.0169	0.0186	0.0022	0.0022	0.0138	0.0168	0.142	0.0335	0.1104	0.0475	0.001
12	rs73230328	121019639	0.87	0.165571370278195	1.15	0.00703273128634627	0.025264353034124	0.0054449476229646	0.0097	0.0062	0.087	0.0164	0.0521	0.0164	0.0184	0.0278	0.0016	0.0354	0.0426	0.119	0.0022	0.0509	0.1047	0.0169	0.0186	0.0021	0.0022	0.0138	0.0168	0.1417	0.0334	0.1104	0.0475	0.001
12	rs2673625	121020434	0.87	0.165571370278195	1.15	0.00703273128634627	0.0254589451446876	0.00546550598252324	0.0097	0.0062	0.087	0.0164	0.0521	0.0164	0.0184	0.0278	0.0016	0.0354	0.0426	0.1189	0.0022	0.0509	0.1046	0.0169	0.0186	0.0021	0.0022	0.0138	0.0168	0.1417	0.0334	0.1104	0.0476	0.001
12	rs118075671	121024386	0.87	0.165571370278195	1.15	0.00703273128634627	0.0224339801411519	0.010989116418805	0.0097	0.0061	0.0871	0.0163	0.0521	0.0165	0.0184	0.0279	0.0016	0.0355	0.0427	0.1186	0.0022	0.0508	0.1046	0.017	0.0186	0.0021	0.0022	0.0138	0.017	0.1417	0.0333	0.1104	0.0477	0.001
12	rs117588219	121025791	0.87	0.165571370278195	1.15	0.00703273128634627	0.0220610476948911	0.0138184409764091	0.0097	0.0061	0.0871	0.0163	0.0521	0.0165	0.0184	0.0279	0.0016	0.0355	0.0427	0.1186	0.0022	0.0508	0.1046	0.017	0.0186	0.0021	0.0022	0.0138	0.017	0.1417	0.0333	0.1104	0.0477	0.001
12	rs117368206	121028907	0.87	0.165571370278195	1.15	0.00703273128634627	0.0213829373500475	0.00872416374101251	0.0097	0.0061	0.0871	0.0163	0.0521	0.0165	0.0184	0.0279	0.0016	0.0356	0.0427	0.1185	0.0022	0.0508	0.1046	0.017	0.0186	0.0021	0.0022	0.0138	0.017	0.1417	0.0333	0.1104	0.0477	0.001
12	rs637799	121036748	0.87	0.165571370278195	1.15	0.00703273128634627	0.0090982368311809	0.00567335622707186	0.0097	0.0057	0.0876	0.0158	0.0519	0.0168	0.0185	0.028	0.0017	0.036	0.0428	0.1163	0.0022	0.0507	0.1044	0.0176	0.0185	0.0022	0.0022	0.0143	0.0176	0.1416	0.033	0.1105	0.0481	0.0011
12	rs73405639	121039065	0.87	0.165571370278195	1.15	0.00703273128634627	0.00701272141173929	0.0129353284743232	0.0097	0.0057	0.0886	0.0156	0.0519	0.0169	0.0186	0.028	0.0017	0.0364	0.0428	0.1162	0.0022	0.0506	0.1037	0.0177	0.0184	0.0022	0.0022	0.0144	0.0178	0.1411	0.0328	0.1104	0.0482	0.0011
12	rs78080032	121044381	0.87	0.165571370278195	1.15	0.00703273128634627	0.00210850784934786	0.0140857206986194	0.0094	0.0055	0.0898	0.0136	0.0532	0.0167	0.0185	0.0284	0.0018	0.0368	0.0423	0.1127	0.0019	0.049	0.1034	0.0176	0.0176	0.0023	0.0019	0.016	0.0179	0.1421	0.0324	0.1147	0.0483	0.0011
12	rs78336059	121046606	0.87	0.165571370278195	1.15	0.00703273128634627	0.00205262790164895	0.0229761335677571	0.0089	0.0052	0.0901	0.0127	0.053	0.0166	0.0187	0.0285	0.0018	0.0361	0.042	0.1113	0.0018	0.049	0.1039	0.0176	0.0172	0.0022	0.0018	0.0168	0.0179	0.144	0.032	0.1166	0.0484	0.001
12	rs116957998	121048440	0.87	0.165571370278195	1.16	0.005398436081006	0.00233278951293089	0.0179808445980351	0.0086	0.0051	0.0902	0.0122	0.0528	0.0166	0.0188	0.0285	0.0017	0.036	0.0418	0.1107	0.0017	0.049	0.104	0.0176	0.017	0.0022	0.0017	0.0172	0.0179	0.1447	0.0319	0.1175	0.0486	0.001
12	rs674240	121048935	0.86	0.193417951625055	1.16	0.005398436081006	0.00242359426910116	0.0198044110998332	0.0085	0.005	0.0903	0.0121	0.0527	0.0166	0.0189	0.0285	0.0017	0.036	0.0417	0.1107	0.0017	0.0491	0.1045	0.0176	0.0169	0.0022	0.0017	0.0173	0.0178	0.1446	0.0319	0.1177	0.0484	0.001
12	rs7302482	121052180	0.86	0.193417951625055	1.16	0.005398436081006	0.00245276010210188	0.0216304487048716	0.0085	0.005	0.0903	0.012	0.0531	0.0166	0.0188	0.0284	0.0017	0.0359	0.0417	0.1104	0.0017	0.0488	0.1045	0.0176	0.0169	0.0022	0.0017	0.0174	0.0178	0.1448	0.0319	0.1179	0.0485	0.001
12	rs7976660	121070011	0.86	0.193417951625055	1.16	0.005398436081006	0.00454427074778584	0.0272449100544205	0.0083	0.0048	0.0902	0.0114	0.0536	0.0164	0.0184	0.0279	0.0017	0.036	0.0414	0.1094	0.0017	0.0483	0.1059	0.0176	0.0165	0.002	0.0017	0.0178	0.0175	0.1464	0.0322	0.1182	0.049	0.001
12	rs10849772	121070251	0.86	0.193417951625055	1.15	0.00703273128634627	0.00444118731890712	0.0267841997551785	0.0083	0.0048	0.0904	0.0114	0.0536	0.0164	0.0184	0.0279	0.0017	0.0361	0.0414	0.1094	0.0017	0.0483	0.1059	0.0176	0.0165	0.002	0.0017	0.018	0.0175	0.1464	0.0319	0.1182	0.049	0.001
12	rs2686552	121075426	0.86	0.193417951625055	1.15	0.00703273128634627	0.00527186852494344	0.0295556098826515	0.0083	0.0049	0.0904	0.0113	0.0536	0.0163	0.0184	0.028	0.0017	0.0363	0.0415	0.1089	0.0017	0.0482	0.106	0.0178	0.0164	0.002	0.0017	0.0181	0.0175	0.1466	0.0319	0.1183	0.0491	0.001
12	rs2859266	121075606	0.86	0.193417951625055	1.15	0.00703273128634627	0.00514675323923456	0.0289815871108716	0.0083	0.0049	0.0904	0.0113	0.0536	0.0163	0.0184	0.028	0.0017	0.0363	0.0415	0.1089	0.0017	0.0482	0.106	0.0178	0.0164	0.002	0.0017	0.0181	0.0175	0.1466	0.0319	0.1183	0.0491	0.001
12	rs76313965	121077886	0.86	0.193417951625055	1.14	0.00907940974119467	0.00413246531761493	0.0283185502207691	0.0083	0.0049	0.0904	0.0112	0.0536	0.0163	0.0184	0.028	0.0017	0.0364	0.0415	0.1089	0.0017	0.0482	0.106	0.0178	0.0164	0.002	0.0017	0.0181	0.0175	0.1465	0.0319	0.1183	0.0491	0.001
12	rs80097744	121079806	0.86	0.193417951625055	1.14	0.00907940974119467	0.00395550383189846	0.0288864280875127	0.0083	0.0048	0.0904	0.0112	0.0536	0.0163	0.0184	0.028	0.0017	0.0365	0.0414	0.1088	0.0017	0.0482	0.1061	0.0177	0.0164	0.002	0.0017	0.0181	0.0175	0.1465	0.0319	0.1183	0.0491	0.001
12	rs73222786	121089935	0.86	0.193417951625055	1.13	0.0116180838853521	0.0027963574869794	0.037328074890177	0.008	0.0048	0.0903	0.0111	0.0533	0.0162	0.0186	0.0282	0.0015	0.0369	0.0414	0.1087	0.0016	0.0473	0.1067	0.0174	0.0168	0.002	0.0016	0.0183	0.0174	0.1465	0.0321	0.1187	0.049	0.001
12	rs76841017	121090195	0.86	0.193417951625055	1.12	0.0147375964059179	0.00267041760525994	0.037328074890177	0.008	0.0048	0.0903	0.0111	0.0533	0.0162	0.0186	0.0282	0.0015	0.0369	0.0414	0.1087	0.0016	0.0473	0.1067	0.0174	0.0168	0.002	0.0016	0.0183	0.0174	0.1465	0.0321	0.1187	0.049	0.001
12	rs73225012	121113334	0.86	0.193417951625055	1.11	0.0185358352188032	0.00408829869870447	0.0503497626965575	0.0076	0.0047	0.0906	0.011	0.0526	0.016	0.0195	0.0279	0.0014	0.0366	0.0406	0.1079	0.0016	0.0451	0.1085	0.0173	0.0179	0.0023	0.0015	0.019	0.0174	0.1458	0.0321	0.1198	0.0497	0.001
12	rs73225016	121114705	0.86	0.193417951625055	1.11	0.0185358352188032	0.00446609108261771	0.0500445081939425	0.0076	0.0047	0.0906	0.011	0.0526	0.016	0.0195	0.0279	0.0014	0.0366	0.0406	0.1079	0.0016	0.045	0.1085	0.0173	0.0179	0.0023	0.0015	0.019	0.0174	0.1458	0.0321	0.1198	0.0497	0.001
12	rs57830821	121122676	0.86	0.193417951625055	1.11	0.0185358352188032	0.00519651829255024	0.0523846925449201	0.0075	0.0047	0.0907	0.0111	0.0525	0.016	0.0196	0.0279	0.0014	0.0364	0.0406	0.1079	0.0016	0.0449	0.1087	0.0174	0.018	0.0022	0.0015	0.0191	0.0173	0.1457	0.0322	0.12	0.0497	0.001
12	rs191977866	121123420	0.86	0.193417951625055	1.11	0.0185358352188032	0.005428350896542	0.0526337298362892	0.0075	0.0047	0.0907	0.0111	0.0525	0.016	0.0196	0.0279	0.0014	0.0364	0.0405	0.1079	0.0016	0.0449	0.1087	0.0174	0.018	0.0022	0.0015	0.0191	0.0173	0.1457	0.0322	0.1201	0.0497	0.001
12	rs10849778	121135508	0.86	0.193417951625055	1.11	0.0185358352188032	0.0119400720834372	0.0732259513449364	0.0075	0.0047	0.0909	0.0112	0.0524	0.0156	0.0197	0.0278	0.0013	0.0361	0.0404	0.108	0.0016	0.0449	0.1088	0.0174	0.0179	0.0021	0.0015	0.0192	0.0173	0.1458	0.0323	0.1208	0.0497	9e-04
12	rs7973568	121135549	0.86	0.193417951625055	1.11	0.0185358352188032	0.0118518143931699	0.0760429869509714	0.0074	0.0047	0.0909	0.0112	0.0524	0.0156	0.0197	0.0279	0.0013	0.0361	0.0405	0.1081	0.0016	0.0449	0.1087	0.0174	0.0179	0.0021	0.0015	0.0191	0.0173	0.1458	0.0323	0.1208	0.0498	9e-04
12	Affx-7006664	121138350	0.86	0.193417951625055	1.11	0.0185358352188032	0.0113495281044286	0.0760429869509714	0.0074	0.0047	0.0909	0.0112	0.0524	0.0156	0.0197	0.0278	0.0013	0.0361	0.0405	0.1081	0.0016	0.0448	0.1087	0.0174	0.0179	0.0021	0.0015	0.0192	0.0173	0.1458	0.0323	0.1209	0.0498	9e-04
12	rs11065217	121139667	0.86	0.193417951625055	1.11	0.0185358352188032	0.0113665774557422	0.0760429869509714	0.0074	0.0047	0.0909	0.0112	0.0524	0.0156	0.0197	0.0278	0.0013	0.0361	0.0405	0.1081	0.0016	0.0448	0.1087	0.0173	0.0179	0.0021	0.0014	0.0192	0.0173	0.1458	0.0323	0.1209	0.0498	9e-04
12	rs526940	121142042	0.86	0.193417951625055	1.11	0.0185358352188032	0.0111352287694375	0.0781658893693271	0.0074	0.0047	0.0909	0.0112	0.0524	0.0156	0.0197	0.0278	0.0013	0.0361	0.0405	0.108	0.0015	0.0448	0.1087	0.0174	0.0179	0.0021	0.0014	0.0192	0.0173	0.1458	0.0323	0.1209	0.0498	9e-04
12	rs11065219	121146219	0.86	0.193417951625055	1.11	0.0185358352188032	0.0126454731546689	0.0840689375782161	0.0074	0.0047	0.091	0.0112	0.0524	0.0156	0.0197	0.0278	0.0013	0.0361	0.0404	0.108	0.0015	0.0448	0.1086	0.0174	0.018	0.0021	0.0014	0.0192	0.0173	0.1458	0.0323	0.121	0.0498	9e-04
12	rs73225099	121149560	0.86	0.193417951625055	1.11	0.0185358352188032	0.0129876201171429	0.0854381458425069	0.0074	0.0047	0.0911	0.0112	0.0524	0.0156	0.0197	0.0278	0.0013	0.0361	0.0404	0.108	0.0015	0.0448	0.1085	0.0174	0.018	0.0021	0.0014	0.0192	0.0173	0.1457	0.0322	0.1211	0.0498	9e-04
12	rs7973907	121151899	0.86	0.193417951625055	1.11	0.0185358352188032	0.0130821192800727	0.0841447710698921	0.0074	0.0047	0.0911	0.0112	0.0524	0.0156	0.0197	0.0278	0.0013	0.0361	0.0404	0.108	0.0015	0.0448	0.1085	0.0174	0.018	0.0021	0.0014	0.0192	0.0173	0.1457	0.0322	0.1212	0.0498	9e-04
12	rs78686363	121157983	0.86	0.193417951625055	1.11	0.0185358352188032	0.0139956310354741	0.096306275913502	0.0074	0.0047	0.0911	0.0112	0.0525	0.0156	0.0197	0.0278	0.0013	0.0361	0.0404	0.1081	0.0015	0.0447	0.1085	0.0173	0.018	0.0021	0.0014	0.0192	0.0173	0.1456	0.0322	0.1214	0.0498	9e-04
12	rs2066938	121160615	0.86	0.193417951625055	1.11	0.0185358352188032	0.0139028692270002	0.102791874711138	0.0074	0.0047	0.0911	0.0112	0.0525	0.0156	0.0197	0.0278	0.0013	0.0361	0.0404	0.1081	0.0015	0.0447	0.1085	0.0173	0.0181	0.0021	0.0014	0.0192	0.0173	0.1456	0.0322	0.1214	0.0497	9e-04
12	rs2948149	121162854	0.86	0.193417951625055	1.11	0.0185358352188032	0.013942568211414	0.102709789909883	0.0074	0.0047	0.0911	0.0112	0.0525	0.0156	0.0197	0.0278	0.0013	0.0361	0.0404	0.1081	0.0015	0.0447	0.1085	0.0173	0.0181	0.0021	0.0014	0.0192	0.0173	0.1455	0.0322	0.1214	0.0497	9e-04
12	rs116877397	121162996	0.86	0.193417951625055	1.11	0.0185358352188032	0.0140222185918988	0.100096571140738	0.0074	0.0047	0.0911	0.0112	0.0525	0.0156	0.0197	0.0278	0.0013	0.0361	0.0404	0.1081	0.0015	0.0447	0.1085	0.0174	0.0181	0.0021	0.0014	0.0192	0.0173	0.1455	0.0322	0.1214	0.0497	9e-04
12	rs76543640	121174938	0.86	0.193417951625055	1.11	0.0185358352188032	0.0140821776392307	0.115817726184266	0.0074	0.0048	0.0916	0.0111	0.0517	0.0158	0.0198	0.0279	0.0013	0.036	0.0401	0.1088	0.0014	0.0447	0.1091	0.0176	0.0182	0.0021	0.0014	0.0193	0.0173	0.1447	0.032	0.1214	0.0494	8e-04
12	rs2014355	121175524	0.86	0.193417951625055	1.11	0.0185358352188032	0.0166702324466278	0.113591350677242	0.0074	0.0048	0.0917	0.0112	0.0517	0.0158	0.02	0.0279	0.0013	0.036	0.04	0.1089	0.0014	0.0446	0.109	0.0176	0.0182	0.0021	0.0014	0.0193	0.0173	0.1447	0.032	0.1215	0.0494	8e-04
12	rs555404	121175984	0.86	0.193417951625055	1.11	0.0185358352188032	0.0191196149662829	0.119361731469192	0.0074	0.0048	0.0916	0.0112	0.0517	0.0157	0.0201	0.0279	0.0013	0.036	0.04	0.1089	0.0014	0.0446	0.1089	0.0176	0.0182	0.0021	0.0014	0.0193	0.0173	0.1447	0.032	0.1218	0.0491	8e-04
12	rs1799958	121176083	0.86	0.193417951625055	1.11	0.0185358352188032	0.0190112298940393	0.123297674736775	0.0074	0.0048	0.0916	0.0112	0.0517	0.0157	0.02	0.0279	0.0013	0.036	0.04	0.1089	0.0014	0.0446	0.1089	0.0176	0.0182	0.0021	0.0014	0.0193	0.0173	0.1447	0.032	0.1218	0.0491	8e-04
12	rs649622	121182887	0.86	0.193417951625055	1.11	0.0185358352188032	0.0178721969874396	0.142655642474505	0.0074	0.0049	0.0918	0.0111	0.0519	0.016	0.0197	0.028	0.0013	0.0358	0.0401	0.1077	0.0012	0.0446	0.1091	0.0182	0.018	0.0023	0.0012	0.0197	0.0173	0.1441	0.0322	0.1213	0.0501	7e-04
12	rs56401401	121186314	0.86	0.193417951625055	1.1	0.0231193192345528	0.0159635356895804	0.115731792986195	0.0075	0.0049	0.0918	0.011	0.0521	0.0163	0.0192	0.028	0.0012	0.0356	0.0403	0.1065	0.0011	0.0447	0.1096	0.0187	0.0178	0.0023	0.0011	0.0201	0.0174	0.1436	0.0324	0.1208	0.0512	6e-04
12	Affx-35796727	121197324	0.86	0.193417951625055	1.1	0.0231193192345528	0.0206934568878077	0.123121727008339	0.0076	0.0049	0.0918	0.0108	0.0521	0.0166	0.0188	0.0279	0.0012	0.0356	0.0405	0.1051	9e-04	0.045	0.1101	0.0192	0.0176	0.0023	0.001	0.0205	0.0175	0.1432	0.0324	0.1204	0.0522	4e-04
12	rs71454665	121198711	0.86	0.193417951625055	1.1	0.0231193192345528	0.0219131333688945	0.114788127157992	0.0076	0.0049	0.0918	0.0108	0.0521	0.0166	0.0187	0.0279	0.0012	0.0356	0.0405	0.1051	9e-04	0.045	0.1102	0.0192	0.0175	0.0023	0.001	0.0205	0.0175	0.1432	0.0324	0.1204	0.0523	4e-04
12	rs6553	121202362	0.86	0.193417951625055	1.1	0.0231193192345528	0.0246568234220473	0.154910747788584	0.0076	0.0049	0.0916	0.0108	0.0522	0.0167	0.0187	0.0279	0.0012	0.0357	0.0405	0.1049	9e-04	0.0451	0.1102	0.0193	0.0175	0.0023	0.001	0.0205	0.0176	0.1431	0.0325	0.1203	0.0522	5e-04
12	rs73411916	121208238	0.86	0.193417951625055	1.1	0.0231193192345528	0.0251216503988045	0.157886255595879	0.0077	0.0049	0.0917	0.0108	0.0521	0.0167	0.0186	0.0278	0.0013	0.0357	0.0405	0.1048	9e-04	0.0451	0.1102	0.0193	0.0175	0.0023	0.001	0.0205	0.0175	0.1435	0.0325	0.1202	0.0522	5e-04
12	rs10849788	121211841	0.86	0.193417951625055	1.1	0.0231193192345528	0.0272909873110301	0.172265620006629	0.0077	0.0049	0.0917	0.0108	0.0521	0.0167	0.0185	0.0277	0.0013	0.0357	0.0405	0.1048	9e-04	0.0451	0.1102	0.0193	0.0175	0.0023	0.001	0.0205	0.0174	0.1437	0.0325	0.1202	0.0522	5e-04
12	rs609394	121213592	0.86	0.193417951625055	1.11	0.0185358352188032	0.024586631947765	0.164678601757844	0.0077	0.0049	0.0917	0.0108	0.0521	0.0167	0.0185	0.0277	0.0013	0.0358	0.0405	0.1048	9e-04	0.0452	0.1103	0.0193	0.0175	0.0024	9e-04	0.0205	0.0174	0.1438	0.0326	0.1197	0.0522	5e-04
12	rs509150	121214656	0.86	0.193417951625055	1.11	0.0185358352188032	0.0246367541111684	0.165265487847853	0.0077	0.0049	0.0917	0.0108	0.0521	0.0167	0.0185	0.0277	0.0013	0.0358	0.0406	0.1048	9e-04	0.0452	0.1103	0.0193	0.0175	0.0024	9e-04	0.0205	0.0174	0.1439	0.0326	0.1197	0.0522	5e-04
12	rs60238091	121221518	0.86	0.193417951625055	1.11	0.0185358352188032	0.0248783580135121	0.167522000082148	0.0077	0.005	0.0917	0.0108	0.0521	0.0167	0.0185	0.0277	0.0013	0.0358	0.0406	0.1048	9e-04	0.0452	0.1103	0.0193	0.0175	0.0024	9e-04	0.0205	0.0174	0.1439	0.0326	0.1197	0.0522	5e-04
12	rs11833706	121229958	0.86	0.193417951625055	1.11	0.0185358352188032	0.0250403649664569	0.153573595268174	0.0077	0.005	0.0917	0.0108	0.0521	0.0167	0.0185	0.0277	0.0013	0.0358	0.0406	0.1048	9e-04	0.0452	0.1103	0.0193	0.0175	0.0024	9e-04	0.0205	0.0174	0.1439	0.0326	0.1196	0.0522	5e-04
12	rs73229118	121234323	0.86	0.193417951625055	1.11	0.0185358352188032	0.0255411976880878	0.16624526045563	0.0077	0.005	0.0917	0.0108	0.0521	0.0167	0.0185	0.0277	0.0013	0.0358	0.0406	0.1048	9e-04	0.0452	0.1103	0.0193	0.0175	0.0024	9e-04	0.0205	0.0174	0.1439	0.0326	0.1196	0.0522	5e-04
12	rs1039302	121236258	0.86	0.193417951625055	1.11	0.0185358352188032	0.0253768817508355	0.16870356327406	0.0077	0.005	0.0917	0.0108	0.0521	0.0167	0.0185	0.0277	0.0013	0.0358	0.0406	0.1048	9e-04	0.0452	0.1103	0.0193	0.0175	0.0024	9e-04	0.0205	0.0174	0.1439	0.0326	0.1196	0.0522	5e-04
12	rs73229142	121257090	0.86	0.193417951625055	1.11	0.0185358352188032	0.0262480115862179	0.13194296061607	0.0077	0.005	0.0918	0.0108	0.0521	0.0165	0.0185	0.0277	0.0013	0.0358	0.0406	0.1048	9e-04	0.0452	0.1103	0.0193	0.0175	0.0023	9e-04	0.0205	0.0173	0.1438	0.0327	0.1198	0.0522	5e-04
12	rs12816397	121271706	0.86	0.193417951625055	1.11	0.0185358352188032	0.0273017791387124	0.134478707728928	0.0077	0.005	0.0918	0.0108	0.0521	0.0165	0.0185	0.0276	0.0013	0.0358	0.0406	0.1047	9e-04	0.0452	0.1103	0.0193	0.0176	0.0023	9e-04	0.0205	0.0173	0.1437	0.0328	0.1198	0.0522	5e-04
12	rs10849798	121273374	0.86	0.193417951625055	1.11	0.0185358352188032	0.0296357842427676	0.153764363523109	0.0077	0.005	0.0918	0.0108	0.052	0.0165	0.0186	0.0276	0.0013	0.0358	0.0406	0.1046	9e-04	0.0452	0.1103	0.0193	0.0176	0.0023	9e-04	0.0205	0.0173	0.1437	0.0328	0.1198	0.0521	5e-04
12	rs117477328	121273856	0.86	0.193417951625055	1.11	0.0185358352188032	0.0287754388268347	0.147138196921556	0.0077	0.005	0.0919	0.0108	0.052	0.0165	0.0186	0.0276	0.0013	0.0358	0.0406	0.1047	9e-04	0.0452	0.1104	0.0193	0.0176	0.0023	9e-04	0.0205	0.0172	0.1437	0.0328	0.1198	0.0521	5e-04
12	rs11065290	121280460	0.86	0.193417951625055	1.11	0.0185358352188032	0.0282412485099913	0.14666892629045	0.0077	0.005	0.0919	0.0108	0.052	0.0166	0.0186	0.0276	0.0013	0.0358	0.0406	0.1047	9e-04	0.0452	0.1103	0.0193	0.0176	0.0023	9e-04	0.0205	0.0172	0.1437	0.0328	0.1199	0.0521	5e-04
12	rs656933	121316252	0.86	0.193417951625055	1.11	0.0185358352188032	0.025664931629488	0.135024392327929	0.0074	0.005	0.0924	0.0108	0.0519	0.0166	0.0186	0.0275	0.0013	0.0358	0.0405	0.1045	9e-04	0.0451	0.1102	0.0192	0.0176	0.0023	0.001	0.0206	0.0173	0.1436	0.0331	0.1203	0.0521	6e-04
12	rs4454799	121317075	0.86	0.193417951625055	1.11	0.0185358352188032	0.0271939970658416	0.142006145387701	0.0073	0.005	0.0924	0.0108	0.0519	0.0166	0.0185	0.0275	0.0012	0.0358	0.0405	0.1045	8e-04	0.0451	0.1102	0.0195	0.0176	0.0022	0.001	0.0206	0.0173	0.1437	0.0331	0.1203	0.0521	5e-04
12	rs7298639	121328762	0.86	0.193417951625055	1.11	0.0185358352188032	0.0241289253091196	0.143585361395857	0.0073	0.005	0.0925	0.0107	0.0518	0.0166	0.0185	0.0274	0.0012	0.0358	0.0404	0.1044	0.0011	0.0451	0.1102	0.0194	0.0176	0.0022	0.001	0.0206	0.0173	0.1436	0.0331	0.1204	0.052	5e-04
12	rs1168950	121332839	0.86	0.193417951625055	1.11	0.0185358352188032	0.0242576534467976	0.140433289847481	0.0073	0.005	0.0925	0.0107	0.0518	0.0166	0.0185	0.0275	0.0012	0.0358	0.0404	0.1044	0.0011	0.0451	0.1102	0.0194	0.0176	0.0022	0.001	0.0206	0.0173	0.1436	0.0331	0.1204	0.052	5e-04
12	rs11065318	121334133	0.86	0.193417951625055	1.11	0.0185358352188032	0.0243072949440584	0.142934327898062	0.0073	0.005	0.0926	0.0107	0.0518	0.0166	0.0185	0.0275	0.0012	0.0358	0.0404	0.1044	0.0011	0.0451	0.1102	0.0194	0.0176	0.0022	0.001	0.0207	0.0173	0.1436	0.0331	0.1204	0.052	5e-04
12	rs1732399	121343673	0.86	0.193417951625055	1.11	0.0185358352188032	0.0241882773499093	0.134296993550187	0.0072	0.005	0.0926	0.0107	0.0517	0.0166	0.0185	0.0275	0.0012	0.0358	0.0404	0.1043	0.0011	0.0451	0.1102	0.0194	0.0176	0.0022	0.001	0.0208	0.0173	0.1436	0.0331	0.1205	0.0521	5e-04
12	rs11065341	121369960	0.86	0.193417951625055	1.11	0.0185358352188032	0.0281529042080659	0.16663773850418	0.007	0.005	0.0932	0.0106	0.0515	0.0165	0.0183	0.0278	0.0013	0.0356	0.0397	0.1039	0.0011	0.0451	0.1102	0.019	0.0176	0.0022	0.001	0.0216	0.0173	0.1436	0.0333	0.1209	0.0521	6e-04
12	rs868795	121371233	0.86	0.193417951625055	1.11	0.0185358352188032	0.0270757860588603	0.170580301813617	0.007	0.005	0.0932	0.0106	0.0515	0.0165	0.0181	0.0278	0.0013	0.0356	0.0398	0.1039	0.0011	0.0451	0.11	0.019	0.0173	0.0022	0.001	0.0217	0.0174	0.1437	0.0334	0.1208	0.0521	6e-04
12	rs73224342	121372005	0.86	0.193417951625055	1.11	0.0185358352188032	0.0270328908554469	0.155772527731071	0.0069	0.005	0.0933	0.0106	0.0515	0.0165	0.0181	0.0278	0.0013	0.0356	0.0398	0.1039	0.0011	0.0451	0.11	0.019	0.0176	0.0022	0.001	0.0217	0.0174	0.1436	0.0334	0.1209	0.0521	6e-04
12	rs2133638	121374264	0.86	0.193417951625055	1.11	0.0185358352188032	0.0260909139036355	0.163019752748501	0.0069	0.005	0.0946	0.0105	0.0513	0.0165	0.0181	0.0277	0.0013	0.0355	0.0396	0.1041	0.0011	0.045	0.1093	0.019	0.0176	0.0022	0.001	0.0217	0.0174	0.1431	0.0335	0.1209	0.052	6e-04
12	rs73226258	121375583	0.86	0.193417951625055	1.11	0.0185358352188032	0.0230209633294382	0.148078359229789	0.0069	0.005	0.0947	0.0105	0.0512	0.0165	0.0181	0.0276	0.0013	0.0355	0.0396	0.1041	0.0011	0.045	0.1093	0.019	0.0176	0.0022	0.001	0.0217	0.0175	0.1431	0.0336	0.1209	0.0519	6e-04
12	rs73226268	121388771	0.86	0.193417951625055	1.11	0.0185358352188032	0.0850929350804719	0.229297815507276	0.0071	0.0054	0.0975	0.0099	0.0507	0.0167	0.017	0.0265	0.0017	0.0348	0.0378	0.1013	0.0017	0.0445	0.1077	0.019	0.0179	0.0029	0.0011	0.0226	0.0174	0.1442	0.0356	0.1228	0.0512	0.001
12	rs2650000	121388962	0.86	0.193417951625055	1.11	0.0185358352188032	0.0922055414352884	0.225481738887739	0.0071	0.0054	0.0976	0.0099	0.0507	0.0168	0.0171	0.0264	0.0017	0.0348	0.0378	0.101	0.0017	0.0445	0.1082	0.0191	0.018	0.0029	0.0011	0.0224	0.0169	0.1439	0.0356	0.123	0.0512	0.001
12	rs7961554	121400244	0.86	0.193417951625055	1.11	0.0185358352188032	0.101024823912523	0.199367065289006	0.0069	0.0054	0.0978	0.0099	0.0508	0.0168	0.017	0.0263	0.0017	0.0348	0.0377	0.1007	0.0017	0.0443	0.1084	0.019	0.0179	0.003	9e-04	0.0226	0.0169	0.1441	0.0359	0.1231	0.0511	0.001
12	rs7305618	121402932	0.86	0.193417951625055	1.11	0.0185358352188032	0.116026726648564	0.279667907373539	0.0069	0.0054	0.0977	0.0098	0.0508	0.0169	0.0169	0.0262	0.0017	0.035	0.0376	0.1011	0.0017	0.044	0.1076	0.0189	0.0179	0.0031	8e-04	0.0227	0.017	0.1443	0.0361	0.1231	0.0513	0.0011
12	rs7953249	121403724	0.86	0.193417951625055	1.11	0.0185358352188032	0.119647576038209	0.261351566669545	0.0069	0.0054	0.0977	0.0098	0.0509	0.0169	0.0169	0.0262	0.0017	0.035	0.0375	0.101	0.0017	0.044	0.1076	0.0189	0.0179	0.0031	8e-04	0.0227	0.017	0.1443	0.0361	0.1232	0.0513	0.0011
12	rs73226296	121404923	0.86	0.193417951625055	1.11	0.0185358352188032	0.121934336499583	0.267184636499526	0.0069	0.0054	0.0977	0.0098	0.0512	0.0168	0.0169	0.0262	0.0017	0.035	0.0375	0.1009	0.0017	0.0441	0.1073	0.0189	0.0179	0.0031	8e-04	0.0227	0.017	0.1443	0.0361	0.1232	0.0513	0.0011
12	rs1800574	121416864	0.86	0.193417951625055	1.12	0.0147375964059179	0.162559209707351	0.234234580008827	0.007	0.0054	0.098	0.0096	0.0516	0.0166	0.0171	0.026	0.0017	0.0352	0.0374	0.0989	0.0017	0.0449	0.1069	0.0187	0.0179	0.0032	8e-04	0.0227	0.0179	0.144	0.0361	0.1236	0.0515	0.0011
12	rs2244608	121416988	0.86	0.193417951625055	1.12	0.0147375964059179	0.169277403147579	0.247563158973308	0.007	0.0054	0.098	0.0096	0.0516	0.0166	0.0171	0.026	0.0017	0.0352	0.0374	0.0989	0.0017	0.0449	0.1069	0.0187	0.0179	0.0032	8e-04	0.0227	0.018	0.144	0.0361	0.1236	0.0515	0.0011
12	rs56357256	121417386	0.86	0.193417951625055	1.12	0.0147375964059179	0.163876236244343	0.226896709366062	0.007	0.0054	0.0981	0.0096	0.0516	0.0166	0.0171	0.0259	0.0017	0.0352	0.0374	0.0989	0.0017	0.0449	0.1069	0.0186	0.0179	0.0032	8e-04	0.0227	0.018	0.144	0.036	0.1236	0.0515	0.0011
12	rs1169282	121420430	0.86	0.193417951625055	1.12	0.0147375964059179	0.18411882989758	0.246443475904627	0.0071	0.0055	0.0984	0.0092	0.0518	0.0165	0.0168	0.0259	0.0017	0.0354	0.0373	0.0994	0.0018	0.0452	0.107	0.0185	0.0179	0.0032	8e-04	0.0228	0.018	0.1437	0.0358	0.1234	0.0517	0.0011
12	rs1183910	121420807	0.86	0.193417951625055	1.05	0.0620520515513756	0.19080344020638	0.241980939028418	0.0071	0.0055	0.0985	0.0091	0.0518	0.0165	0.0168	0.0258	0.0017	0.0354	0.0372	0.0994	0.0018	0.0452	0.107	0.0185	0.0179	0.0032	8e-04	0.0228	0.0181	0.1437	0.0358	0.1234	0.0518	0.0011
12	rs56156770	121421992	0.86	0.193417951625055	1.05	0.0620520515513756	0.199565498950176	0.223744197961251	0.0071	0.0055	0.0985	0.0091	0.0518	0.0167	0.0164	0.0259	0.0017	0.0353	0.0372	0.0996	0.0018	0.0453	0.1069	0.0186	0.018	0.0032	7e-04	0.0228	0.0177	0.1435	0.0357	0.1236	0.0518	0.0011
12	rs2393791	121423956	0.86	0.193417951625055	1.05	0.0620520515513756	0.22610878021273	0.221470341512069	0.0071	0.0055	0.0984	0.0091	0.0519	0.0171	0.0159	0.0261	0.0017	0.0352	0.0372	0.0998	0.0018	0.0455	0.1067	0.0186	0.0181	0.0032	7e-04	0.0229	0.0172	0.1431	0.0356	0.1241	0.0518	0.0011
12	rs2245407	121423998	0.86	0.193417951625055	1.05	0.0620520515513756	0.226275833515789	0.2267877633198	0.0071	0.0055	0.0984	0.0091	0.0519	0.0171	0.0159	0.0261	0.0017	0.0352	0.0372	0.0998	0.0018	0.0455	0.1067	0.0186	0.0181	0.0032	7e-04	0.0229	0.0172	0.1431	0.0356	0.1241	0.0518	0.0011
12	rs7310409	121424861	0.86	0.193417951625055	1.05	0.0620520515513756	0.227950145420154	0.226352149273201	0.0071	0.0055	0.0984	0.0091	0.0519	0.0171	0.0159	0.0261	0.0018	0.0353	0.0372	0.0998	0.0018	0.0456	0.1067	0.0186	0.0181	0.0032	7e-04	0.0229	0.0172	0.1431	0.0356	0.1241	0.0518	0.0011
12	rs11065387	121427653	0.86	0.193417951625055	1.05	0.0620520515513756	0.209710817154585	0.213839181615378	0.0071	0.0056	0.0983	0.0091	0.0519	0.017	0.0158	0.0261	0.0018	0.0355	0.0372	0.0999	0.0017	0.0461	0.1066	0.0185	0.018	0.0032	6e-04	0.0229	0.0172	0.1429	0.0356	0.1241	0.0519	0.0011
12	rs2259816	121435587	0.86	0.193417951625055	1.05	0.0620520515513756	0.187481595586512	0.162727629385313	0.0071	0.0056	0.0982	0.0091	0.0519	0.0168	0.0155	0.026	0.0018	0.0361	0.0373	0.1	0.0016	0.0472	0.1063	0.0183	0.0177	0.0031	6e-04	0.0228	0.0172	0.1425	0.0357	0.1241	0.052	0.0011
12	rs55834942	121437114	0.86	0.193417951625055	1.05	0.0620520515513756	0.178226915206754	0.164971953040269	0.0071	0.0056	0.0981	0.0092	0.0519	0.0167	0.0154	0.026	0.0018	0.0361	0.0373	0.1	0.0016	0.0472	0.1062	0.0182	0.0177	0.0031	6e-04	0.0228	0.0172	0.1427	0.0357	0.1242	0.052	0.0011
12	rs735396	121438844	0.86	0.193417951625055	1.05	0.0620520515513756	0.168534857567794	0.168210892011601	0.0071	0.0056	0.098	0.0093	0.052	0.0166	0.0153	0.026	0.0018	0.0361	0.0373	0.1	0.0016	0.0473	0.1062	0.0181	0.0176	0.0031	6e-04	0.0227	0.0172	0.1429	0.0357	0.1242	0.052	0.0011
12	rs1169310	121439433	0.86	0.193417951625055	1.05	0.0620520515513756	0.172624496778014	0.173359190580516	0.0071	0.0056	0.0979	0.0094	0.052	0.0167	0.0153	0.0259	0.0018	0.0361	0.0371	0.0999	0.0016	0.0473	0.1061	0.0181	0.0176	0.0031	6e-04	0.0227	0.0172	0.1428	0.036	0.1242	0.052	0.0011
12	Affx-7011442	121441333	0.86	0.193417951625055	1.05	0.0620520515513756	0.171266825682854	0.177356005814347	0.0071	0.0056	0.098	0.0094	0.052	0.0167	0.0153	0.0259	0.0017	0.0361	0.0371	0.0999	0.0016	0.0473	0.1061	0.0181	0.0176	0.0031	6e-04	0.0227	0.0172	0.1428	0.036	0.1242	0.052	0.0011
12	rs117846701	121445728	0.86	0.193417951625055	1.05	0.0620520515513756	0.166493899083021	0.172166323934022	0.0071	0.0056	0.0982	0.0094	0.052	0.0167	0.0154	0.0259	0.0017	0.0363	0.0371	0.0998	0.0016	0.0474	0.106	0.0181	0.0176	0.0031	6e-04	0.0227	0.0172	0.1426	0.036	0.1242	0.052	0.0011
12	rs74876709	121450013	0.86	0.193417951625055	1.05	0.0620520515513756	0.163980477124397	0.153478242882587	0.0071	0.0056	0.0983	0.0094	0.052	0.0167	0.0155	0.0258	0.0017	0.0364	0.0372	0.0998	0.0015	0.0474	0.106	0.0182	0.0176	0.0031	6e-04	0.0227	0.0172	0.1425	0.036	0.1242	0.0519	0.0011
12	rs73214144	121450881	0.86	0.193417951625055	1.05	0.0620520515513756	0.165688570708212	0.176453972397721	0.0071	0.0056	0.0983	0.0094	0.052	0.0167	0.0155	0.0257	0.0017	0.0364	0.0373	0.0998	0.0015	0.0474	0.106	0.0182	0.0176	0.0031	6e-04	0.0227	0.0172	0.1425	0.036	0.1242	0.0519	0.0011
12	rs11611673	121451150	0.86	0.193417951625055	1.05	0.0620520515513756	0.165478860196817	0.173458725360656	0.0071	0.0056	0.0983	0.0094	0.052	0.0167	0.0155	0.0257	0.0017	0.0364	0.0373	0.0998	0.0015	0.0474	0.106	0.0182	0.0176	0.0031	6e-04	0.0227	0.0172	0.1425	0.036	0.1242	0.0519	0.0011
12	Affx-7011604	121454148	0.86	0.193417951625055	1.05	0.0620520515513756	0.163043705867956	0.194895131615151	0.0071	0.0056	0.0983	0.0094	0.052	0.0167	0.0155	0.0257	0.0017	0.0365	0.0374	0.0997	0.0015	0.0475	0.1059	0.0182	0.0175	0.0031	6e-04	0.0227	0.0172	0.1424	0.036	0.1241	0.0519	0.0011
12	rs2258227	121454257	0.86	0.193417951625055	1.05	0.0620520515513756	0.16238638009068	0.198011483840927	0.0071	0.0056	0.0983	0.0094	0.052	0.0167	0.0155	0.0257	0.0017	0.0365	0.0374	0.0997	0.0015	0.0475	0.1059	0.0182	0.0175	0.0031	6e-04	0.0227	0.0172	0.1424	0.036	0.1241	0.0519	0.0011
12	rs1182933	121454622	0.86	0.193417951625055	1.05	0.0620520515513756	0.160458048846438	0.198428254519909	0.0071	0.0056	0.0983	0.0094	0.0517	0.0167	0.0155	0.0257	0.0017	0.0366	0.0375	0.0997	0.0015	0.0475	0.1059	0.0182	0.0175	0.0031	6e-04	0.0227	0.0172	0.1424	0.0361	0.1242	0.052	0.0011
12	rs12819210	121458400	0.86	0.193417951625055	1.05	0.0620520515513756	0.15415016994652	0.171174460519214	0.0071	0.0057	0.0982	0.0094	0.0517	0.0167	0.0157	0.0257	0.0017	0.0366	0.0374	0.0997	0.0015	0.0475	0.1059	0.0181	0.0175	0.0031	6e-04	0.0227	0.0172	0.1423	0.036	0.1242	0.0521	0.0011
12	rs7957197	121460686	0.86	0.193417951625055	1.05	0.0620520515513756	0.148318485278724	0.156252030030194	0.0071	0.0057	0.0981	0.0094	0.0517	0.0167	0.0158	0.0256	0.0017	0.0366	0.0374	0.0997	0.0015	0.0475	0.1059	0.0181	0.0175	0.0031	7e-04	0.0227	0.0171	0.1423	0.0359	0.1242	0.0522	0.0011
12	rs10849829	121470256	0.86	0.193417951625055	1.05	0.0620520515513756	0.134629713022208	0.119970831647177	0.0071	0.0057	0.0978	0.0094	0.0517	0.0168	0.0161	0.0255	0.0017	0.0367	0.0375	0.0996	0.0016	0.0476	0.1062	0.0181	0.0176	0.0031	7e-04	0.0227	0.0171	0.1422	0.0357	0.1241	0.0521	0.0011
12	rs75972401	121470651	0.86	0.193417951625055	1.05	0.0620520515513756	0.133827391321512	0.112909624649044	0.0071	0.0057	0.0977	0.0094	0.0517	0.0168	0.0162	0.0255	0.0017	0.0367	0.0375	0.0994	0.0016	0.0476	0.1062	0.0181	0.0176	0.0031	7e-04	0.0227	0.0171	0.1424	0.0357	0.1241	0.0521	0.0011
12	rs7969063	121472871	0.87	0.165571370278195	1.04	0.0739648219953096	0.125369674206897	0.11823365136676	0.0072	0.0057	0.0972	0.0099	0.0511	0.0171	0.0166	0.0249	0.0016	0.0369	0.0374	0.0971	0.0016	0.0481	0.1067	0.0182	0.0178	0.0028	7e-04	0.0226	0.0172	0.1435	0.036	0.1242	0.0521	0.0012
12	rs73214167	121476099	0.87	0.165571370278195	1.04	0.0739648219953096	0.124630745889635	0.101972173918207	0.0072	0.0057	0.097	0.0099	0.051	0.017	0.0167	0.0248	0.0016	0.037	0.0374	0.097	0.0016	0.0483	0.107	0.0182	0.0178	0.0028	7e-04	0.0226	0.0172	0.1434	0.036	0.1242	0.052	0.0012
12	rs10774580	121476423	0.87	0.165571370278195	1.04	0.0739648219953096	0.123718160981222	0.0954274929429257	0.0072	0.0057	0.097	0.0099	0.051	0.017	0.0167	0.0248	0.0016	0.037	0.0374	0.0969	0.0016	0.0483	0.107	0.0182	0.0178	0.0028	7e-04	0.0226	0.0172	0.1434	0.036	0.1242	0.052	0.0012
12	rs16950730	121482954	0.87	0.165571370278195	1.04	0.0739648219953096	0.106025153363216	0.0769916772619954	0.0073	0.0057	0.0969	0.0099	0.0511	0.017	0.0166	0.0249	0.0017	0.037	0.0377	0.0969	0.0016	0.0484	0.1067	0.0181	0.0177	0.0028	8e-04	0.0226	0.0173	0.1431	0.0357	0.1241	0.0521	0.0012
12	rs117968973	121486119	0.87	0.165571370278195	1.04	0.0739648219953096	0.102901989723731	0.0558536176850008	0.0073	0.0058	0.0969	0.01	0.051	0.017	0.0166	0.0249	0.0017	0.037	0.0378	0.0968	0.0016	0.0485	0.1066	0.018	0.0177	0.0029	8e-04	0.0226	0.0173	0.143	0.0357	0.1242	0.0521	0.0013
12	rs3850515	121488519	0.87	0.165571370278195	1.04	0.0739648219953096	0.0989643394702768	0.0505333042179691	0.0074	0.0058	0.0969	0.01	0.051	0.0169	0.0166	0.0249	0.0017	0.037	0.0379	0.0967	0.0017	0.0487	0.1066	0.0179	0.0177	0.0029	8e-04	0.0226	0.0173	0.1426	0.0357	0.1243	0.0521	0.0013
12	rs10849835	121489377	0.87	0.165571370278195	1.04	0.0739648219953096	0.0896580665550734	0.0597464449684687	0.0074	0.006	0.0969	0.0103	0.0509	0.0169	0.0166	0.0249	0.0017	0.037	0.0383	0.0962	0.0018	0.0496	0.1065	0.0176	0.0177	0.0029	8e-04	0.0225	0.0174	0.1414	0.0359	0.1244	0.052	0.0013
12	rs12366831	121491957	0.88	0.140769569262351	1.03	0.0875760293110768	0.0653242203907216	0.0940756232891506	0.0076	0.007	0.0967	0.0117	0.0502	0.0168	0.0166	0.0252	0.0021	0.0369	0.0393	0.0931	0.0024	0.0513	0.1062	0.0162	0.0176	0.0033	9e-04	0.0222	0.0183	0.1378	0.0372	0.1246	0.0522	0.0016
12	rs17432237	121498468	0.88	0.140769569262351	1.03	0.0875760293110768	0.078274089264771	0.0832365891098821	0.0076	0.0074	0.0964	0.0122	0.0496	0.0165	0.0165	0.0252	0.0023	0.0367	0.0401	0.0921	0.0027	0.052	0.1059	0.0155	0.0175	0.0036	9e-04	0.0222	0.0188	0.1365	0.0383	0.1256	0.0513	0.0018
12	rs34934130	121502913	0.88	0.140769569262351	1.02	0.103026239636585	0.0847444716990562	0.0939170803644566	0.0076	0.0074	0.0964	0.0122	0.0496	0.0165	0.0165	0.0252	0.0023	0.0367	0.0401	0.092	0.0027	0.052	0.1059	0.0155	0.0175	0.0036	9e-04	0.0222	0.0188	0.1364	0.0383	0.1257	0.0513	0.0018
12	rs2859400	121503136	0.88	0.140769569262351	1.02	0.103026239636585	0.0846517020891415	0.0975901499978567	0.0076	0.0074	0.0964	0.0122	0.0496	0.0165	0.0165	0.0252	0.0023	0.0367	0.0401	0.092	0.0027	0.052	0.1059	0.0155	0.0175	0.0036	9e-04	0.0222	0.0188	0.1364	0.0383	0.1257	0.0513	0.0018
12	rs73214197	121508631	0.88	0.140769569262351	1.02	0.103026239636585	0.0837045478431133	0.0935211853224141	0.0077	0.0074	0.0964	0.0122	0.0496	0.0165	0.0164	0.0252	0.0023	0.0367	0.0401	0.0921	0.0027	0.0521	0.106	0.0154	0.0175	0.0037	9e-04	0.0222	0.0188	0.1364	0.038	0.1258	0.0513	0.0018
12	rs79264371	121527097	0.88	0.140769569262351	1.02	0.103026239636585	0.0797827059355255	0.103038281858851	0.0079	0.0074	0.0964	0.0123	0.0494	0.0163	0.0164	0.0252	0.0026	0.0364	0.0401	0.0921	0.0028	0.0519	0.106	0.0151	0.0174	0.0038	0.0011	0.0223	0.019	0.1363	0.0375	0.1262	0.0511	0.0019
12	rs118160088	121533389	0.88	0.140769569262351	1.02	0.103026239636585	0.0708621608534568	0.109777077185642	0.0079	0.0075	0.0963	0.0124	0.0494	0.0163	0.0163	0.0252	0.0026	0.0363	0.0402	0.0922	0.003	0.0518	0.106	0.015	0.0174	0.0038	0.0012	0.0223	0.0191	0.1363	0.0373	0.1263	0.0511	0.002
12	rs17432871	121542128	0.88	0.140769569262351	1.02	0.103026239636585	0.0620660755273764	0.101481579165474	0.0079	0.0075	0.0963	0.0124	0.0493	0.0162	0.0163	0.0252	0.0026	0.0362	0.0402	0.0923	0.0031	0.0518	0.1059	0.0149	0.0174	0.0039	0.0013	0.0223	0.0192	0.1363	0.0372	0.1263	0.0511	0.002
12	rs74663951	121559410	0.88	0.140769569262351	1.02	0.103026239636585	0.052261932464049	0.111550874796345	0.008	0.0076	0.096	0.0126	0.0493	0.0162	0.0164	0.0252	0.0026	0.0361	0.0402	0.0925	0.0034	0.0518	0.1054	0.015	0.0176	0.004	0.0015	0.0224	0.0194	0.1363	0.0358	0.1266	0.0511	0.0022
12	rs73218213	121560835	0.88	0.140769569262351	1.02	0.103026239636585	0.05656810739188	0.151101331023699	0.008	0.0076	0.096	0.0126	0.0493	0.0162	0.0164	0.0252	0.0026	0.0361	0.0402	0.0925	0.0034	0.0518	0.1054	0.015	0.0177	0.004	0.0015	0.0224	0.0195	0.1363	0.0357	0.1267	0.0511	0.0022
12	rs11065441	121560971	0.88	0.140769569262351	1.02	0.103026239636585	0.0572481457475494	0.155772527731071	0.008	0.0076	0.0959	0.0126	0.0493	0.0162	0.0164	0.0252	0.0026	0.0361	0.0402	0.0925	0.0034	0.0518	0.1054	0.015	0.0177	0.004	0.0015	0.0224	0.0195	0.1363	0.0357	0.1267	0.0511	0.0022
12	rs208280	121561052	0.88	0.140769569262351	1.02	0.103026239636585	0.0581330349117971	0.165167622530946	0.008	0.0076	0.0959	0.0126	0.0493	0.0162	0.0164	0.0252	0.0026	0.0361	0.0402	0.0925	0.0034	0.0518	0.1054	0.015	0.0177	0.004	0.0015	0.0224	0.0195	0.1363	0.0357	0.1267	0.0511	0.0022
12	rs117629432	121561406	0.88	0.140769569262351	1.02	0.103026239636585	0.0580060695551763	0.14958709986727	0.008	0.0076	0.096	0.0126	0.0493	0.0162	0.0164	0.0252	0.0026	0.0361	0.0402	0.0925	0.0034	0.0518	0.1054	0.015	0.0177	0.004	0.0015	0.0224	0.0195	0.1363	0.0357	0.1267	0.0511	0.0022
12	rs208282	121562104	0.88	0.140769569262351	1.02	0.103026239636585	0.0575541261886026	0.156347993447435	0.008	0.0076	0.096	0.0126	0.0493	0.0162	0.0164	0.0252	0.0026	0.0361	0.0402	0.0925	0.0034	0.0518	0.1053	0.015	0.0176	0.004	0.0015	0.0224	0.0195	0.1363	0.0357	0.1267	0.0512	0.0022
12	rs7310821	121567185	0.88	0.140769569262351	1.02	0.103026239636585	0.0541611228950911	0.151196152137267	0.008	0.0076	0.096	0.0126	0.0493	0.0161	0.0163	0.0252	0.0026	0.0361	0.0403	0.0926	0.0034	0.0518	0.1051	0.015	0.0176	0.004	0.0015	0.0224	0.0195	0.1362	0.0357	0.1267	0.0513	0.0022
12	rs672140	121577847	0.88	0.140769569262351	1.02	0.103026239636585	0.0631527245673196	0.175753492053832	0.0079	0.0077	0.096	0.0129	0.0494	0.0161	0.0153	0.0255	0.0026	0.0361	0.0404	0.0925	0.0035	0.0518	0.105	0.0148	0.0179	0.0042	0.0015	0.0223	0.0196	0.1362	0.0361	0.1268	0.051	0.0022
12	rs17434647	121579024	0.88	0.140769569262351	1.03	0.0875760293110768	0.0634022995205393	0.181283119146183	0.0079	0.0077	0.0959	0.0129	0.0494	0.0161	0.0153	0.0255	0.0026	0.0361	0.0404	0.0925	0.0036	0.0518	0.105	0.0148	0.0179	0.0042	0.0015	0.0223	0.0197	0.1361	0.0361	0.1268	0.0509	0.0022
12	rs17525809	121592689	0.88	0.140769569262351	1.03	0.0875760293110768	0.0673439644383436	0.196451224054656	0.0079	0.0077	0.0956	0.0131	0.0495	0.0161	0.0151	0.0255	0.0028	0.036	0.0405	0.0925	0.0044	0.0519	0.1045	0.0146	0.018	0.0042	0.0019	0.0223	0.0198	0.1361	0.0361	0.1264	0.0505	0.0023
12	rs1718125	121593019	0.88	0.140769569262351	1.03	0.0875760293110768	0.0691189610607002	0.195517067294182	0.0079	0.0077	0.0956	0.0131	0.0495	0.0161	0.0151	0.0255	0.0028	0.036	0.0405	0.0925	0.0044	0.0519	0.1045	0.0146	0.018	0.0042	0.0019	0.0223	0.0198	0.1361	0.0361	0.1264	0.0505	0.0023
12	rs6489794	121597413	0.88	0.140769569262351	1.03	0.0875760293110768	0.127722148755503	0.160010082057872	0.0079	0.0077	0.095	0.0131	0.0494	0.0181	0.015	0.0255	0.0029	0.0361	0.0405	0.0922	0.0044	0.0522	0.1047	0.0125	0.018	0.0043	0.0019	0.0225	0.0203	0.1358	0.0362	0.1262	0.0505	0.0023
12	rs28360447	121600238	0.88	0.140769569262351	1.03	0.0875760293110768	0.180276515035366	0.131492025040899	0.0079	0.0077	0.0949	0.0132	0.0494	0.0182	0.015	0.0254	0.0033	0.0362	0.0405	0.0924	0.0044	0.0521	0.1045	0.0124	0.0181	0.0043	0.0018	0.0225	0.0204	0.1355	0.0362	0.1262	0.0504	0.0023
12	Affx-7013878	121600253	0.88	0.140769569262351	1.03	0.0875760293110768	0.191905461320293	0.141450291838221	0.0079	0.0077	0.0949	0.0132	0.0494	0.0182	0.015	0.0254	0.0033	0.0362	0.0405	0.0924	0.0044	0.0521	0.1045	0.0124	0.0181	0.0043	0.0018	0.0225	0.0204	0.1354	0.0362	0.1262	0.0504	0.0023
12	rs113838402	121601748	0.88	0.140769569262351	1.03	0.0875760293110768	0.405534888334488	0.0720117473988008	0.0076	0.0068	0.0954	0.0139	0.0492	0.0177	0.0149	0.0248	0.0037	0.0364	0.0399	0.0932	0.0043	0.0533	0.1034	0.012	0.018	0.0054	0.0018	0.0232	0.0204	0.1359	0.0365	0.126	0.0493	0.0021
12	rs11065464	121602135	0.88	0.140769569262351	1.03	0.0875760293110768	0.475859581252227	0.0699598861930661	0.0076	0.0067	0.0955	0.0141	0.0492	0.0176	0.015	0.0247	0.0038	0.0364	0.0398	0.0934	0.0042	0.0535	0.1031	0.0119	0.018	0.0055	0.0018	0.0233	0.0204	0.136	0.0366	0.1258	0.0491	0.002
12	rs208304	121603053	0.88	0.140769569262351	1.03	0.0875760293110768	0.502310796698637	0.0672394747727265	0.0076	0.0067	0.0955	0.0141	0.0492	0.0177	0.015	0.0246	0.0038	0.0364	0.0398	0.0935	0.0042	0.0535	0.103	0.0119	0.018	0.0056	0.0019	0.0233	0.0204	0.136	0.0366	0.1259	0.0491	0.002
12	Affx-7014037	121605355	0.89	0.118826527661215	1.03	0.0875760293110768	0.550246039071269	0.100421787636218	0.0074	0.0067	0.0956	0.0143	0.0492	0.0177	0.0152	0.0246	0.0039	0.0369	0.0393	0.0942	0.0042	0.0517	0.1014	0.012	0.0182	0.0057	0.0021	0.0236	0.0206	0.136	0.0374	0.1258	0.0494	0.002
12	rs7958316	121605373	0.89	0.118826527661215	1.03	0.0875760293110768	0.543074578265418	0.094949494324367	0.0074	0.0067	0.0956	0.0143	0.0492	0.0178	0.0152	0.0246	0.0039	0.0369	0.0393	0.0943	0.0042	0.0517	0.1013	0.012	0.0182	0.0057	0.0021	0.0236	0.0206	0.1361	0.0374	0.1256	0.0494	0.002
12	rs2857591	121607340	0.89	0.118826527661215	1.03	0.0875760293110768	0.593104937213253	0.105431987062848	0.0074	0.0066	0.0954	0.0144	0.0495	0.018	0.0153	0.0248	0.004	0.0372	0.0395	0.0944	0.0042	0.0514	0.0999	0.0122	0.0183	0.0059	0.0023	0.0237	0.0209	0.1357	0.0375	0.1249	0.0497	0.002
12	rs73220272	121614227	0.89	0.118826527661215	1.03	0.0875760293110768	0.598241358352272	0.109524567426951	0.0074	0.0066	0.0954	0.0145	0.0496	0.0181	0.0154	0.0248	0.004	0.0371	0.0396	0.0945	0.0042	0.0514	0.0993	0.0122	0.0183	0.0058	0.0023	0.0237	0.0209	0.1358	0.0376	0.125	0.0498	0.002
12	rs2230911	121615131	0.89	0.118826527661215	1.03	0.0875760293110768	0.600439129718339	0.103943731717175	0.0073	0.0066	0.0955	0.0146	0.0497	0.0182	0.0154	0.0249	0.004	0.0372	0.0397	0.0946	0.004	0.0515	0.0985	0.0122	0.0184	0.0056	0.0023	0.0237	0.0209	0.1359	0.0378	0.125	0.0499	0.002
12	rs1653598	121615283	0.89	0.118826527661215	1.02	0.103026239636585	0.594677927558126	0.102381705502279	0.0073	0.0066	0.0955	0.0146	0.0497	0.0182	0.0154	0.0249	0.004	0.0372	0.0397	0.0946	0.004	0.0515	0.0985	0.0122	0.0184	0.0056	0.0023	0.0237	0.0209	0.1359	0.0378	0.125	0.0499	0.002
12	rs2230912	121622196	0.89	0.118826527661215	1.02	0.103026239636585	0.519384485043882	0.086126079961349	0.0072	0.0065	0.0952	0.0147	0.0494	0.0188	0.0155	0.025	0.0039	0.0371	0.0397	0.0945	0.004	0.0512	0.0983	0.0129	0.0187	0.0056	0.0022	0.0235	0.0209	0.1358	0.0378	0.1248	0.0499	0.002
12	rs3751143	121622304	0.89	0.118826527661215	1.02	0.103026239636585	0.523308721016842	0.0912380688461112	0.0072	0.0065	0.0952	0.0147	0.0494	0.0188	0.0155	0.025	0.0039	0.0371	0.0397	0.0945	0.004	0.0512	0.0983	0.0129	0.0187	0.0056	0.0022	0.0235	0.0209	0.1358	0.0378	0.1248	0.0499	0.002
12	rs77594915	121627068	0.89	0.118826527661215	1.02	0.103026239636585	0.491559888434654	0.0852855725396139	0.0072	0.0065	0.0949	0.0148	0.0494	0.0188	0.0156	0.025	0.0039	0.0373	0.0396	0.0945	0.0046	0.0513	0.0986	0.0131	0.0188	0.0056	0.0022	0.0234	0.0209	0.1349	0.0379	0.1245	0.0496	0.0021
12	rs1718117	121634965	0.89	0.118826527661215	1.02	0.103026239636585	0.433598227093624	0.0858965225782879	0.0069	0.0062	0.0943	0.0153	0.049	0.0187	0.0156	0.0252	0.0039	0.0381	0.0391	0.0954	0.0047	0.0516	0.0992	0.0134	0.0187	0.0059	0.0021	0.0231	0.021	0.1353	0.0381	0.123	0.049	0.0023
12	rs77728240	121635710	0.89	0.118826527661215	1.02	0.103026239636585	0.434481040820311	0.0846763759828098	0.0069	0.0062	0.0943	0.0153	0.0489	0.0187	0.0155	0.0253	0.0039	0.0382	0.0391	0.0955	0.0047	0.0516	0.0992	0.0134	0.0187	0.0059	0.0021	0.0231	0.021	0.1354	0.0382	0.1229	0.049	0.0023
12	rs1169721	121641509	0.89	0.118826527661215	1.02	0.103026239636585	0.439737324773387	0.0921800949887954	0.0068	0.0061	0.0941	0.0154	0.0488	0.0186	0.0154	0.0253	0.0039	0.0384	0.0391	0.0957	0.0047	0.0519	0.099	0.0133	0.0186	0.0059	0.0021	0.0232	0.0211	0.1356	0.0384	0.1224	0.049	0.0023
12	rs59304889	121648586	0.89	0.118826527661215	1.03	0.0875760293110768	0.464840013484926	0.0875085750450613	0.0068	0.0061	0.0939	0.0154	0.0486	0.0186	0.0154	0.0252	0.0039	0.0384	0.039	0.0958	0.0047	0.052	0.0992	0.0133	0.0187	0.0059	0.0021	0.0233	0.0211	0.1355	0.0385	0.1223	0.049	0.0023
12	rs1169727	121654011	0.89	0.118826527661215	1.03	0.0875760293110768	0.499344720327552	0.0894432810971409	0.0068	0.0061	0.0939	0.0155	0.0484	0.0186	0.0154	0.0251	0.0039	0.0382	0.0389	0.0955	0.0047	0.052	0.0993	0.0133	0.0187	0.0059	0.0021	0.0233	0.0211	0.1353	0.0389	0.123	0.0489	0.0023
12	rs7298368	121659684	0.89	0.118826527661215	1.03	0.0875760293110768	0.506172956701813	0.0908466920878404	0.0068	0.0061	0.0931	0.0157	0.0486	0.0187	0.0155	0.0251	0.0039	0.0382	0.0391	0.0956	0.0047	0.0519	0.0994	0.0134	0.0187	0.0059	0.0021	0.0234	0.0211	0.1352	0.039	0.1226	0.0491	0.0023
12	Affx-7014956	121660787	0.89	0.118826527661215	1.03	0.0875760293110768	0.513109472325797	0.0983959544946458	0.0068	0.0061	0.0931	0.0157	0.0486	0.0187	0.0155	0.0251	0.0039	0.0382	0.0391	0.0957	0.0047	0.0519	0.0993	0.0134	0.0187	0.0059	0.0021	0.0234	0.0211	0.1352	0.039	0.1226	0.0491	0.0023
12	rs73220298	121665084	0.89	0.118826527661215	1.03	0.0875760293110768	0.506807450856343	0.0921014462994714	0.0068	0.0061	0.0932	0.0157	0.0485	0.0187	0.0155	0.0251	0.0039	0.0381	0.0391	0.0957	0.0047	0.0519	0.0993	0.0134	0.0187	0.0059	0.0021	0.0234	0.0211	0.1353	0.039	0.1226	0.049	0.0023
12	rs3815989	121666476	0.89	0.118826527661215	1.03	0.0875760293110768	0.508395352191679	0.0882804301880611	0.0068	0.006	0.0932	0.0157	0.0485	0.0187	0.0155	0.0251	0.0039	0.0381	0.0391	0.0957	0.0047	0.0519	0.0993	0.0134	0.0187	0.0059	0.0021	0.0234	0.0211	0.1353	0.039	0.1226	0.049	0.0023
12	rs25644	121666646	0.89	0.118826527661215	1.03	0.0875760293110768	0.508586060218725	0.0879713630836043	0.0068	0.006	0.0932	0.0157	0.0485	0.0187	0.0155	0.0251	0.0039	0.0381	0.0391	0.0957	0.0047	0.0519	0.0993	0.0134	0.0187	0.0059	0.0021	0.0234	0.0211	0.1353	0.039	0.1226	0.049	0.0023
12	rs75089355	121673182	0.89	0.118826527661215	1.03	0.0875760293110768	0.550774130793835	0.0777247094247361	0.0068	0.0058	0.0932	0.0161	0.0482	0.0188	0.0156	0.0252	0.0039	0.0384	0.0392	0.0952	0.0046	0.0523	0.0989	0.0135	0.0189	0.0062	0.0021	0.0231	0.0212	0.1354	0.039	0.1223	0.0487	0.0023
12	rs7296196	121677013	0.89	0.118826527661215	1.03	0.0875760293110768	0.559455506351143	0.0793473405908469	0.0068	0.0058	0.0933	0.0161	0.0482	0.0189	0.0157	0.0252	0.0039	0.0384	0.0392	0.0953	0.0046	0.0523	0.0989	0.0135	0.0189	0.0062	0.0021	0.0231	0.0213	0.1352	0.039	0.1221	0.0487	0.0023
12	rs1653589	121677538	0.89	0.118826527661215	1.03	0.0875760293110768	0.560187377738059	0.0818817853667275	0.0068	0.0058	0.0933	0.0161	0.0482	0.0189	0.0157	0.0252	0.0039	0.0384	0.0392	0.0953	0.0046	0.0523	0.0989	0.0135	0.0189	0.0062	0.0021	0.0231	0.0213	0.1352	0.039	0.1221	0.0487	0.0023
12	rs11065504	121680460	0.89	0.118826527661215	1.03	0.0875760293110768	0.556598862742781	0.0845243513721715	0.0068	0.0058	0.0932	0.0162	0.0482	0.0189	0.0157	0.0252	0.0039	0.0384	0.0392	0.0954	0.0046	0.0522	0.0989	0.0135	0.0189	0.0062	0.0021	0.0231	0.0213	0.1352	0.039	0.1222	0.0487	0.0023
12	rs2686340	121682051	0.89	0.118826527661215	1.03	0.0875760293110768	0.55282273776549	0.0864325386036107	0.0068	0.0058	0.0932	0.0162	0.0482	0.0189	0.0157	0.0252	0.0039	0.0383	0.0392	0.0955	0.0046	0.0522	0.0989	0.0135	0.0189	0.0062	0.0021	0.0231	0.0214	0.1352	0.039	0.1222	0.0487	0.0023
12	rs3794207	121686078	0.89	0.118826527661215	1.03	0.0875760293110768	0.528929892834228	0.0766262266642241	0.0068	0.0058	0.0931	0.0162	0.0482	0.0189	0.0156	0.0252	0.0039	0.0383	0.0392	0.0954	0.0046	0.0522	0.0988	0.0135	0.0189	0.0062	0.0021	0.0232	0.0214	0.1352	0.039	0.1222	0.0487	0.0023
12	rs12823779	121688244	0.89	0.118826527661215	1.03	0.0875760293110768	0.538296508203525	0.0796438299997234	0.0068	0.0058	0.0931	0.0163	0.0484	0.0189	0.0156	0.0252	0.0039	0.0383	0.0392	0.0953	0.0045	0.0523	0.0984	0.0135	0.0188	0.0062	0.0021	0.0234	0.0216	0.1351	0.039	0.1221	0.0487	0.0023
12	rs35113167	121689200	0.89	0.118826527661215	1.03	0.0875760293110768	0.506109528237693	0.0799407688518191	0.0068	0.0058	0.093	0.0163	0.0484	0.0189	0.0157	0.0252	0.0039	0.0383	0.0392	0.0954	0.0045	0.0523	0.0983	0.0135	0.0188	0.0062	0.0021	0.0234	0.0217	0.1351	0.039	0.122	0.0487	0.0023
12	Affx-7015399	121691096	0.89	0.118826527661215	1.04	0.0739648219953096	0.484827620258651	0.0840689375782161	0.0068	0.0058	0.0929	0.0164	0.0484	0.019	0.0157	0.0252	0.0039	0.0384	0.0392	0.0955	0.0045	0.0523	0.0982	0.0135	0.0188	0.0062	0.0021	0.0233	0.0217	0.1352	0.039	0.1219	0.0487	0.0023
12	rs118170190	121699102	0.9	0.0995502148251544	1.04	0.0739648219953096	0.359646664958041	0.0362121591486329	0.0071	0.006	0.0908	0.018	0.0484	0.0199	0.0167	0.0253	0.0038	0.0398	0.0387	0.097	0.0036	0.052	0.0984	0.0137	0.0187	0.0064	0.0026	0.0228	0.021	0.1354	0.0388	0.1197	0.0475	0.0022
12	rs2230776	121701681	0.9	0.0995502148251544	1.04	0.0739648219953096	0.367830844540262	0.033312189063451	0.0071	0.006	0.0905	0.0182	0.0484	0.02	0.0167	0.0253	0.0038	0.04	0.0386	0.0975	0.0035	0.0519	0.0984	0.0137	0.0187	0.0065	0.0027	0.0228	0.0209	0.1354	0.0389	0.1194	0.0474	0.0022
12	rs80341247	121704150	0.9	0.0995502148251544	1.04	0.0739648219953096	0.382876739535801	0.0342322255786851	0.0071	0.006	0.0905	0.0182	0.0485	0.02	0.0167	0.0253	0.0038	0.04	0.0386	0.0976	0.0035	0.0519	0.0984	0.0138	0.0187	0.0065	0.0027	0.0227	0.0209	0.1354	0.0389	0.1194	0.0474	0.0022
12	rs74183948	121704684	0.9	0.0995502148251544	1.06	0.0516972356607989	0.392107236401179	0.0321533966589417	0.0071	0.006	0.0905	0.0182	0.0485	0.02	0.0167	0.0253	0.0038	0.04	0.0386	0.0976	0.0035	0.0519	0.0984	0.0138	0.0187	0.0065	0.0027	0.0227	0.0209	0.1354	0.0389	0.1194	0.0474	0.0022
12	rs61953430	121704685	0.9	0.0995502148251544	1.06	0.0516972356607989	0.38976129919205	0.0317051155793327	0.0071	0.006	0.0901	0.0182	0.0485	0.02	0.0167	0.0253	0.0038	0.04	0.0386	0.0982	0.0035	0.0519	0.0977	0.0138	0.0187	0.0065	0.0027	0.0227	0.0209	0.1358	0.0389	0.1195	0.0474	0.0022
12	rs1653608	121706733	0.9	0.0995502148251544	1.06	0.0516972356607989	0.391380353172867	0.0321533966589417	0.0072	0.006	0.0901	0.0182	0.0485	0.02	0.0167	0.0253	0.0038	0.0401	0.0386	0.0982	0.0035	0.0519	0.0977	0.0138	0.0187	0.0065	0.0027	0.0227	0.0208	0.1357	0.0389	0.1195	0.0474	0.0022
12	rs1653607	121707036	0.9	0.0995502148251544	1.08	0.0351072409391166	0.351028085504425	0.0333629998883935	0.0071	0.006	0.0901	0.0182	0.0485	0.02	0.0167	0.0253	0.0037	0.0401	0.0387	0.0982	0.0034	0.0519	0.0979	0.0138	0.0187	0.0065	0.0027	0.0227	0.0208	0.1357	0.0389	0.1195	0.0474	0.0022
12	rs1718123	121708271	0.9	0.0995502148251544	1.08	0.0351072409391166	0.236082410729386	0.0405450987432541	0.0069	0.0059	0.0901	0.0182	0.0485	0.02	0.0167	0.0252	0.0032	0.0402	0.0388	0.0981	0.0032	0.0519	0.0989	0.0138	0.0187	0.0063	0.0026	0.0227	0.0208	0.1356	0.0389	0.1197	0.0474	0.0022
12	rs117453172	121710981	0.9	0.0995502148251544	1.08	0.0351072409391166	0.223943341394708	0.0687685394845203	0.0069	0.0059	0.09	0.0182	0.0485	0.02	0.0167	0.0252	0.0032	0.0404	0.0388	0.0981	0.0033	0.0519	0.0988	0.0138	0.0187	0.0063	0.0026	0.0227	0.0208	0.1355	0.0389	0.1196	0.0474	0.0022
12	rs35403710	121711962	0.9	0.0995502148251544	1.09	0.0286025630236612	0.223528242689226	0.0649729111615026	0.0069	0.0059	0.09	0.0182	0.0485	0.02	0.0167	0.0252	0.0032	0.0404	0.0388	0.0981	0.0033	0.0519	0.0988	0.0137	0.0187	0.0062	0.0026	0.0227	0.0208	0.1354	0.0389	0.1196	0.0474	0.0022
12	rs112558505	121722904	0.91	0.0827439743829911	1.09	0.0286025630236612	0.163216944946593	0.0727249699591535	0.0073	0.0059	0.089	0.0183	0.0487	0.0204	0.0171	0.0257	0.0033	0.0406	0.0388	0.098	0.0035	0.0522	0.0986	0.0139	0.0189	0.0061	0.0027	0.0225	0.021	0.1343	0.0389	0.1186	0.0473	0.0024
12	rs11065519	121726465	0.93	0.0557421353933153	1.09	0.0286025630236612	0.0961241930378663	0.0452716521460771	0.0077	0.0059	0.0869	0.0185	0.0484	0.021	0.0177	0.0268	0.0035	0.0408	0.0389	0.0982	0.0041	0.0524	0.0983	0.0141	0.0194	0.006	0.003	0.0224	0.0215	0.1326	0.0391	0.1172	0.0468	0.0028
12	rs7965129	121735407	0.96	0.0287844243890396	1.09	0.0286025630236612	0.0670444140222232	0.483837775174614	0.0078	0.006	0.0831	0.0182	0.0471	0.0197	0.0175	0.0288	0.0031	0.0399	0.0397	0.1009	0.0042	0.0525	0.0972	0.0138	0.019	0.0047	0.0029	0.0224	0.024	0.1335	0.04	0.1192	0.046	0.0025
12	rs112537090	121750088	0.96	0.0287844243890396	1.09	0.0286025630236612	0.0671441670747496	0.557187455664751	0.0078	0.006	0.0829	0.0181	0.0473	0.0197	0.0175	0.0289	0.003	0.0399	0.0395	0.101	0.0042	0.0527	0.0968	0.0138	0.0188	0.0046	0.0029	0.0224	0.0241	0.1334	0.0401	0.1195	0.0462	0.0025
12	rs2942067	121755561	0.96	0.0287844243890396	1.09	0.0286025630236612	0.0621229577933718	0.403255448632083	0.0079	0.006	0.0828	0.0181	0.0474	0.0196	0.0175	0.0289	0.003	0.0399	0.0395	0.1009	0.0043	0.0528	0.0968	0.0138	0.0188	0.0046	0.0029	0.0223	0.0242	0.1334	0.0401	0.1196	0.0463	0.0025
12	rs75189734	121761521	0.96	0.0287844243890396	1.09	0.0286025630236612	0.0579154928936698	0.393192383654256	0.0079	0.006	0.0828	0.0181	0.0475	0.0196	0.0175	0.0289	0.003	0.0399	0.0394	0.1013	0.0043	0.0527	0.0968	0.0138	0.0188	0.0046	0.0029	0.0222	0.0242	0.1335	0.0401	0.1194	0.0463	0.0025
12	rs938107	121764164	0.96	0.0287844243890396	1.09	0.0286025630236612	0.0552242204588166	0.378994171821439	0.0079	0.006	0.0828	0.018	0.0475	0.0196	0.0175	0.029	0.0031	0.0399	0.0393	0.1014	0.0043	0.0527	0.0968	0.0137	0.0188	0.0046	0.0029	0.0222	0.0242	0.1335	0.0401	0.1194	0.0463	0.0025
12	rs2280067	121768248	0.96	0.0287844243890396	1.09	0.0286025630236612	0.0533514152550773	0.381796655269612	0.0079	0.006	0.0828	0.018	0.0475	0.0196	0.0175	0.029	0.0031	0.0399	0.0393	0.1015	0.0043	0.0527	0.0969	0.0137	0.0188	0.0046	0.0029	0.0222	0.0241	0.1335	0.0401	0.1193	0.0463	0.0025
12	rs2668261	121788113	0.97	0.0226446595703671	1.09	0.0286025630236612	0.0572122193455661	0.463162987269957	0.0078	0.0061	0.0836	0.0178	0.0474	0.0194	0.0174	0.0288	0.003	0.0401	0.0398	0.1002	0.0041	0.0529	0.0966	0.0135	0.0186	0.0045	0.0029	0.0221	0.0248	0.1347	0.0403	0.1186	0.0463	0.0025
12	rs1622534	121789560	0.97	0.0226446595703671	1.09	0.0286025630236612	0.0586975285122852	0.485741216496807	0.0078	0.0061	0.0837	0.0178	0.0471	0.0194	0.0174	0.0288	0.003	0.0402	0.0398	0.1002	0.0041	0.0529	0.0967	0.0135	0.0186	0.0045	0.0029	0.0221	0.025	0.1348	0.0403	0.1186	0.0463	0.0025
12	rs1647253	121801098	0.97	0.0226446595703671	1.09	0.0286025630236612	0.0605991823977443	0.552967360007762	0.0078	0.0061	0.0836	0.0178	0.0472	0.0194	0.0173	0.029	0.003	0.0403	0.0399	0.1004	0.004	0.0532	0.0968	0.0134	0.0185	0.0044	0.0028	0.0221	0.025	0.1344	0.0403	0.1183	0.0463	0.0025
12	rs117242710	121806484	0.98	0.0176313199892257	1.09	0.0286025630236612	0.103164413225656	0.725921637495416	0.0077	0.0061	0.0834	0.0178	0.0474	0.0181	0.017	0.0298	0.0027	0.0406	0.0398	0.1009	0.0039	0.0539	0.0964	0.0132	0.0181	0.0052	0.0025	0.0223	0.0255	0.1344	0.04	0.1184	0.0461	0.0024
12	rs1706456	121813249	0.98	0.0176313199892257	1.09	0.0286025630236612	0.257282656756015	0.680570301208445	0.0075	0.0061	0.0823	0.0179	0.0478	0.0167	0.0168	0.0308	0.0023	0.0412	0.0399	0.1015	0.0037	0.0549	0.0956	0.013	0.0178	0.0063	0.0022	0.0225	0.0262	0.1344	0.0395	0.1185	0.0461	0.0022
12	rs1647254	121813322	0.98	0.0176313199892257	1.11	0.0185358352188032	0.268486702625452	0.643753768965199	0.0075	0.0061	0.0824	0.0178	0.0478	0.0167	0.0167	0.0308	0.0023	0.0412	0.0399	0.1015	0.0037	0.0549	0.0956	0.0129	0.0177	0.0063	0.0022	0.0225	0.0262	0.1344	0.0395	0.1187	0.0462	0.0022
12	rs7306651	121820110	0.99	0.0135827579755248	1.11	0.0185358352188032	0.473277114854291	0.961682674693089	0.0071	0.0061	0.0818	0.0177	0.0482	0.0165	0.0164	0.0311	0.0022	0.0417	0.0398	0.1018	0.0037	0.0554	0.0948	0.0129	0.0172	0.0063	0.0021	0.0225	0.0259	0.1348	0.0393	0.1193	0.0466	0.0022
12	rs12810635	121821867	0.99	0.0135827579755248	1.11	0.0185358352188032	0.402071677796157	0.83296852042876	0.007	0.0062	0.0818	0.0177	0.0484	0.0165	0.0164	0.0311	0.0021	0.0417	0.0398	0.1022	0.0037	0.0554	0.0943	0.013	0.017	0.0063	0.0021	0.0225	0.0258	0.1349	0.0393	0.1194	0.0467	0.0022
12	rs792599	121821916	0.99	0.0135827579755248	1.11	0.0185358352188032	0.365290139111761	0.731617307058242	0.007	0.0061	0.0819	0.0177	0.0484	0.0165	0.0164	0.0311	0.0021	0.0417	0.0398	0.1024	0.0037	0.0553	0.0943	0.013	0.017	0.0063	0.0021	0.0222	0.0258	0.1349	0.0392	0.1195	0.0467	0.0022
12	rs7961855	121829943	1.01	0.0077998467636837	1.11	0.0185358352188032	0.437548335766248	0.932550004098004	0.0066	0.0061	0.0823	0.017	0.0484	0.0159	0.0169	0.0313	0.0013	0.0426	0.041	0.1022	0.004	0.0554	0.0959	0.0129	0.0154	0.0057	0.0017	0.0222	0.025	0.1328	0.0395	0.1198	0.0501	0.0016
12	rs117056373	121837722	1.01	0.0077998467636837	1.12	0.0147375964059179	0.422376821677109	0.926555705471928	0.0066	0.0061	0.0823	0.017	0.0484	0.016	0.0169	0.0312	0.0013	0.0426	0.0409	0.1023	0.004	0.0554	0.0958	0.0129	0.0154	0.0057	0.0017	0.0222	0.025	0.1328	0.0395	0.1198	0.0501	0.0016
12	rs74709796	121852051	1.01	0.0077998467636837	1.12	0.0147375964059179	0.385146210768258	0.916634840318947	0.0066	0.0061	0.0823	0.017	0.0483	0.0161	0.017	0.0312	0.0013	0.0426	0.0409	0.1026	0.004	0.0553	0.0956	0.0129	0.0154	0.0056	0.0017	0.0222	0.025	0.1328	0.0395	0.1199	0.0501	0.0016
12	rs951498	121865865	1.01	0.0077998467636837	1.12	0.0147375964059179	0.347284744460249	0.885595946861407	0.0066	0.0061	0.0823	0.0169	0.0483	0.0162	0.0171	0.0311	0.0012	0.0427	0.0409	0.1028	0.004	0.0553	0.0954	0.0129	0.0154	0.0055	0.0017	0.0222	0.025	0.1328	0.0395	0.1199	0.0501	0.0016
12	rs1138515	121867829	1.01	0.0077998467636837	1.12	0.0147375964059179	0.329953954519827	0.856638335963757	0.0066	0.0061	0.0823	0.0169	0.0483	0.0162	0.0172	0.0311	0.0012	0.0427	0.0409	0.1028	0.004	0.0553	0.0954	0.0129	0.0154	0.0055	0.0017	0.0222	0.025	0.1328	0.0395	0.1199	0.0501	0.0016
12	rs7316497	121870066	1.01	0.0077998467636837	1.12	0.0147375964059179	0.335559162252012	0.860829568802289	0.0066	0.0061	0.0823	0.0169	0.0483	0.0162	0.0172	0.0311	0.0012	0.0427	0.0409	0.1028	0.004	0.0553	0.0954	0.0129	0.0154	0.0055	0.0017	0.0222	0.025	0.1328	0.0395	0.1199	0.0501	0.0016
12	rs11065575	121871006	1.01	0.0077998467636837	1.12	0.0147375964059179	0.332364848041676	0.858966277901617	0.0066	0.0061	0.0823	0.0169	0.0483	0.0162	0.0172	0.0311	0.0012	0.0427	0.0409	0.1028	0.004	0.0553	0.0955	0.0129	0.0154	0.0055	0.0017	0.0222	0.025	0.1328	0.0395	0.1199	0.0501	0.0016
12	rs118135697	121871114	1.01	0.0077998467636837	1.12	0.0147375964059179	0.336851689158176	0.871715273772542	0.0066	0.0061	0.0821	0.0169	0.0483	0.0162	0.0172	0.0311	0.0012	0.0427	0.0409	0.1028	0.004	0.0553	0.0955	0.0129	0.0154	0.0055	0.0017	0.0222	0.025	0.133	0.0395	0.1199	0.0501	0.0016
12	rs74975698	121874505	1.01	0.0077998467636837	1.12	0.0147375964059179	0.33690344395615	0.831888899614679	0.0066	0.0061	0.0822	0.0168	0.0482	0.0162	0.0172	0.0311	0.0012	0.0425	0.0408	0.103	0.004	0.0552	0.0955	0.0129	0.0154	0.0055	0.0017	0.0222	0.0251	0.133	0.0396	0.1199	0.0502	0.0015
12	rs28474729	121881223	1.01	0.0077998467636837	1.12	0.0147375964059179	0.330158780694719	0.793373250261849	0.0066	0.0061	0.0823	0.0168	0.0482	0.0162	0.0172	0.0312	0.0012	0.0424	0.0407	0.1031	0.004	0.0551	0.0956	0.013	0.0154	0.0056	0.0017	0.0222	0.0251	0.1331	0.0396	0.12	0.0502	0.0015
12	rs76266167	121884347	1.01	0.0077998467636837	1.12	0.0147375964059179	0.338509891506951	0.834357033955666	0.0066	0.0061	0.0823	0.0167	0.0482	0.0162	0.0172	0.0312	0.0012	0.0423	0.0408	0.1031	0.004	0.055	0.0955	0.013	0.0152	0.0056	0.0017	0.0222	0.0251	0.1331	0.0396	0.1201	0.0502	0.0015
12	rs6489811	121893626	1.01	0.0077998467636837	1.12	0.0147375964059179	0.355004798200925	0.897797577651452	0.0066	0.0061	0.0824	0.0167	0.0482	0.0162	0.0172	0.0312	0.0012	0.0422	0.0408	0.1032	0.0039	0.055	0.0954	0.0129	0.0152	0.0056	0.0016	0.0221	0.0251	0.1332	0.0397	0.1203	0.0502	0.0015
12	rs4980994	121919295	1.01	0.0077998467636837	1.12	0.0147375964059179	0.376876365871262	0.820339986578399	0.0066	0.0061	0.0828	0.0162	0.0484	0.0167	0.0171	0.0313	0.0012	0.0421	0.0408	0.103	0.0039	0.0548	0.0951	0.013	0.0156	0.0058	0.0016	0.022	0.0252	0.1325	0.0399	0.1198	0.0505	0.0014
12	rs144320234	121920475	1.01	0.0077998467636837	1.12	0.0147375964059179	0.381496253429383	0.882628903705359	0.0066	0.0062	0.0828	0.0162	0.0484	0.0168	0.0171	0.0314	0.0012	0.0421	0.0408	0.103	0.0039	0.0548	0.0951	0.013	0.0156	0.0058	0.0015	0.022	0.0252	0.1324	0.04	0.1197	0.0505	0.0014
12	rs7955747	121925104	1.02	0.0058113257599233	1.12	0.0147375964059179	0.475182561205538	0.827111246570637	0.0066	0.0063	0.0828	0.016	0.0484	0.0177	0.0174	0.0317	0.0011	0.0419	0.0408	0.1032	0.0039	0.0541	0.0946	0.0131	0.0157	0.0063	0.0014	0.0219	0.0253	0.1317	0.0403	0.1192	0.0509	0.0014
12	rs12818602	121926320	1.02	0.0058113257599233	1.11	0.0185358352188032	0.508331790460099	0.850901667316806	0.0066	0.0063	0.0828	0.0159	0.0484	0.0179	0.0174	0.0317	0.0011	0.0418	0.0408	0.1032	0.004	0.0541	0.0945	0.0131	0.0157	0.0063	0.0014	0.022	0.0253	0.1316	0.0403	0.1194	0.051	0.0014
12	rs75264043	121928372	1.02	0.0058113257599233	1.11	0.0185358352188032	0.568870706389753	0.872182430564662	0.0066	0.0063	0.0827	0.0159	0.0484	0.0181	0.0173	0.0316	0.0011	0.0417	0.0408	0.1032	0.0041	0.0541	0.0943	0.0131	0.0157	0.0063	0.0013	0.022	0.0253	0.1314	0.0404	0.1196	0.051	0.0014
12	rs57917116	121928836	1.02	0.0058113257599233	1.14	0.00907940974119467	0.568334543233048	0.840224957321734	0.0066	0.0063	0.0827	0.0159	0.0484	0.0182	0.0173	0.0316	0.0011	0.0416	0.0408	0.1032	0.0041	0.054	0.0944	0.0131	0.0157	0.0063	0.0013	0.022	0.0253	0.1315	0.0404	0.1196	0.051	0.0014
12	rs10849893	121938185	1.02	0.0058113257599233	1.16	0.005398436081006	0.581267545954575	1.04978181041468	0.0065	0.0063	0.0829	0.0156	0.0489	0.0184	0.0172	0.0317	0.0011	0.041	0.0409	0.103	0.004	0.0539	0.0938	0.0131	0.0156	0.0062	0.0012	0.0222	0.0255	0.1313	0.0407	0.1191	0.0517	0.0014
12	rs7309786	121938188	1.02	0.0058113257599233	1.16	0.005398436081006	0.588261362928517	1.03735949397993	0.0068	0.0063	0.0831	0.0156	0.049	0.0184	0.017	0.0317	0.0011	0.041	0.0409	0.1034	0.004	0.0538	0.0932	0.0131	0.0155	0.0062	0.0012	0.0222	0.0255	0.1321	0.0407	0.1187	0.0517	0.0014
12	rs55724002	121946193	1.02	0.0058113257599233	1.16	0.005398436081006	0.717444256977425	0.957555399412234	0.0068	0.0065	0.083	0.0155	0.0493	0.0188	0.0168	0.0317	0.0011	0.0411	0.041	0.1032	0.0041	0.0536	0.0928	0.013	0.0154	0.0061	0.0011	0.0222	0.0253	0.1329	0.0406	0.1185	0.0515	0.0014
12	rs80097692	121946793	1.02	0.0058113257599233	1.16	0.005398436081006	0.719009656875957	0.979820055210699	0.0068	0.0065	0.083	0.0154	0.0493	0.0189	0.0168	0.0317	0.0011	0.0411	0.041	0.103	0.0041	0.0536	0.0928	0.013	0.0154	0.0061	0.0011	0.0223	0.0253	0.133	0.0406	0.1185	0.0514	0.0014
12	rs75619635	121959081	1.03	0.00427993383527349	1.16	0.005398436081006	0.507124840759446	1.22380294450715	0.0067	0.007	0.0827	0.0153	0.0499	0.0178	0.0167	0.0319	0.0012	0.0413	0.0412	0.1041	0.004	0.053	0.0931	0.0129	0.0153	0.0059	0.0012	0.022	0.0251	0.1323	0.0411	0.119	0.0514	0.0014
12	rs61667355	121969206	1.03	0.00427993383527349	1.16	0.005398436081006	0.48681769096054	1.58670711043723	0.0066	0.0074	0.0819	0.0151	0.0504	0.0169	0.0166	0.032	0.0013	0.0411	0.0413	0.1051	0.0039	0.0526	0.0933	0.0127	0.0151	0.0057	0.0013	0.0218	0.0249	0.1319	0.0416	0.1195	0.0516	0.0014
12	rs75074637	121969356	1.03	0.00427993383527349	1.16	0.005398436081006	0.506299825059019	1.68125461590337	0.0067	0.0075	0.0819	0.0151	0.0504	0.0168	0.0165	0.032	0.0013	0.0411	0.0413	0.1051	0.0039	0.0526	0.0933	0.0127	0.015	0.0058	0.0013	0.0217	0.0249	0.1319	0.0416	0.1195	0.0516	0.0014
12	rs28405771	121976176	1.02	0.0058113257599233	1.16	0.005398436081006	0.562785808718239	1.94305604340054	0.0066	0.0078	0.0813	0.0152	0.0507	0.0164	0.0163	0.0321	0.0014	0.041	0.0414	0.1055	0.0039	0.0525	0.0934	0.0124	0.0148	0.0058	0.0015	0.0216	0.0248	0.1315	0.042	0.1198	0.0516	0.0015
12	rs76665063	121976543	1.02	0.0058113257599233	1.16	0.005398436081006	0.592626583944502	2.05868728126809	0.0066	0.0079	0.0812	0.0152	0.0507	0.0163	0.0164	0.0321	0.0014	0.041	0.0412	0.1056	0.0039	0.0528	0.0934	0.0122	0.0148	0.0058	0.0015	0.0214	0.0248	0.1316	0.0422	0.1198	0.0517	0.0015
12	rs28375860	121976871	1.02	0.0058113257599233	1.16	0.005398436081006	0.63272294698834	2.28978541470852	0.0066	0.0079	0.0812	0.0152	0.0507	0.0163	0.0164	0.0321	0.0015	0.041	0.0412	0.1057	0.0039	0.0528	0.0934	0.0122	0.0148	0.0058	0.0015	0.0214	0.0248	0.1316	0.0423	0.1198	0.0517	0.0015
12	rs4981016	121983465	1.02	0.0058113257599233	1.16	0.005398436081006	0.690918326435152	2.36163928447734	0.0065	0.0082	0.0806	0.0153	0.0511	0.0159	0.0163	0.0323	0.0015	0.0405	0.0411	0.1072	0.0038	0.0524	0.0933	0.012	0.0148	0.0056	0.0015	0.0214	0.0247	0.1312	0.0426	0.1197	0.0519	0.0016
12	rs75735117	121991793	1.01	0.0077998467636837	1.16	0.005398436081006	0.808344641057775	2.69871364059597	0.0066	0.0085	0.08	0.0152	0.0515	0.0149	0.0163	0.0321	0.0015	0.0406	0.0416	0.1088	0.0036	0.0522	0.0932	0.0119	0.0145	0.0048	0.0015	0.021	0.0244	0.1321	0.043	0.1194	0.0519	0.0017
12	rs79020059	121996910	1	0.0103504126855126	1.16	0.005398436081006	0.584521965403788	3.16620298153219	0.0066	0.0086	0.0796	0.0151	0.0521	0.0143	0.0162	0.032	0.0015	0.0407	0.0422	0.1097	0.0035	0.0519	0.0925	0.0119	0.0143	0.0044	0.0015	0.0207	0.0243	0.1331	0.0432	0.1191	0.052	0.0018
12	rs28698384	121997416	1	0.0103504126855126	1.16	0.005398436081006	0.411702991499858	2.93454021684159	0.0066	0.0086	0.0796	0.0151	0.0521	0.0143	0.0162	0.0319	0.0015	0.0408	0.0424	0.1098	0.0035	0.0519	0.0925	0.0119	0.0143	0.0044	0.0015	0.0206	0.0243	0.1332	0.0432	0.1189	0.0521	0.0018
12	rs28520541	121997478	1	0.0103504126855126	1.16	0.005398436081006	0.405364218026426	2.82710722736472	0.0066	0.0086	0.0797	0.0151	0.0521	0.0143	0.0162	0.0319	0.0015	0.0408	0.0424	0.1098	0.0034	0.052	0.0924	0.0119	0.0143	0.0044	0.0015	0.0205	0.0243	0.1333	0.0432	0.1187	0.0522	0.0018
12	rs58511638	122002618	1	0.0103504126855126	1.16	0.005398436081006	0.547148318865371	3.34074616919561	0.0065	0.0085	0.08	0.0147	0.0522	0.0143	0.0159	0.031	0.0014	0.0421	0.0428	0.112	0.0034	0.0517	0.0922	0.0116	0.0141	0.0038	0.0015	0.0197	0.0237	0.1344	0.0429	0.1186	0.0523	0.0017
12	rs28461264	122012328	0.99	0.0135827579755248	1.16	0.005398436081006	0.474383050181882	3.07675045931573	0.0064	0.0085	0.0808	0.014	0.0521	0.0139	0.0153	0.0293	0.0013	0.0434	0.0437	0.1167	0.0034	0.0512	0.0923	0.011	0.0138	0.0028	0.0013	0.0183	0.0227	0.1363	0.0425	0.1185	0.0526	0.0015
12	rs28637676	122013041	0.98	0.0176313199892257	1.16	0.005398436081006	0.342256300003026	2.5819390746996	0.0064	0.0085	0.0808	0.014	0.0521	0.0139	0.0153	0.0292	0.0013	0.0435	0.0437	0.1171	0.0034	0.0513	0.0923	0.011	0.0138	0.0027	0.0013	0.0182	0.0226	0.1364	0.0425	0.1184	0.0526	0.0015
12	rs76698003	122014658	0.98	0.0176313199892257	1.16	0.005398436081006	0.314232152744844	2.53625026180002	0.0064	0.0086	0.0808	0.014	0.0521	0.0138	0.0152	0.0289	0.0013	0.0435	0.0438	0.1173	0.0034	0.0519	0.092	0.0109	0.0137	0.0026	0.0013	0.0181	0.0224	0.1367	0.0424	0.1184	0.0526	0.0014
12	rs113467236	122014770	0.98	0.0176313199892257	1.16	0.005398436081006	0.325058030930114	2.68568862912075	0.0064	0.0086	0.0808	0.014	0.0521	0.0139	0.0152	0.0289	0.0013	0.0436	0.0438	0.1173	0.0034	0.0519	0.092	0.0109	0.0137	0.0026	0.0013	0.018	0.0224	0.1367	0.0424	0.1184	0.0526	0.0014
12	rs74911677	122015993	0.98	0.0176313199892257	1.16	0.005398436081006	0.315781216552966	2.26680775060671	0.0064	0.0086	0.0809	0.0139	0.0522	0.014	0.015	0.0289	0.0014	0.0436	0.0439	0.1173	0.0034	0.0519	0.0921	0.0107	0.0135	0.0026	0.0013	0.0178	0.0223	0.1371	0.0424	0.1184	0.0527	0.0014
12	rs28507431	122028904	0.97	0.0226446595703671	1.16	0.005398436081006	0.398115888224785	1.63239701586624	0.0063	0.0084	0.0814	0.0137	0.0529	0.0131	0.0147	0.0282	0.0016	0.0442	0.0445	0.1185	0.0037	0.0526	0.0917	0.0103	0.0129	0.002	0.0012	0.0165	0.0212	0.1397	0.0421	0.1176	0.0534	0.0014
12	rs28552516	122030261	0.97	0.0226446595703671	1.16	0.005398436081006	0.357135141047561	1.53776854650604	0.0063	0.0084	0.0815	0.0137	0.053	0.0131	0.0147	0.0279	0.0016	0.0442	0.0445	0.1189	0.0037	0.0526	0.0917	0.0103	0.0128	0.002	0.0012	0.0164	0.0211	0.1399	0.0421	0.1176	0.0535	0.0014
12	rs28409019	122030569	0.97	0.0226446595703671	1.16	0.005398436081006	0.339704336032501	1.432439000208	0.0063	0.0084	0.0815	0.0137	0.053	0.0131	0.0147	0.0278	0.0016	0.0443	0.0446	0.119	0.0037	0.0526	0.0917	0.0103	0.0128	0.002	0.0012	0.0164	0.021	0.1399	0.0421	0.1176	0.0535	0.0015
12	rs75650467	122035556	0.96	0.0287844243890396	1.16	0.005398436081006	0.23762480480178	1.15029639857697	0.0063	0.0084	0.0817	0.0135	0.0529	0.0134	0.0149	0.0278	0.0016	0.0441	0.0444	0.1191	0.0035	0.0525	0.0919	0.0103	0.0131	0.0021	0.0012	0.0162	0.0207	0.1399	0.0419	0.1174	0.0536	0.0017
12	rs77222629	122042849	0.96	0.0287844243890396	1.16	0.005398436081006	0.218212008129642	1.11932754493353	0.0063	0.0085	0.0817	0.0135	0.0529	0.0134	0.0149	0.0278	0.0016	0.044	0.0443	0.1191	0.0035	0.0525	0.0919	0.0103	0.0131	0.0022	0.0012	0.0162	0.0206	0.14	0.0419	0.1173	0.0537	0.0018
12	rs117423291	122066512	0.96	0.0287844243890396	1.16	0.005398436081006	0.183227997714598	0.968675212661196	0.0064	0.0085	0.0817	0.0134	0.0526	0.0135	0.015	0.0279	0.0017	0.0439	0.0442	0.1192	0.0034	0.0525	0.0921	0.0104	0.0132	0.0022	0.0012	0.0161	0.0204	0.1399	0.0419	0.1172	0.0537	0.0018
12	rs77568467	122077021	0.96	0.0287844243890396	1.16	0.005398436081006	0.175033464126504	0.927974711344602	0.0064	0.0085	0.0817	0.0133	0.0526	0.0136	0.0151	0.0279	0.0017	0.0439	0.0442	0.1192	0.0034	0.0525	0.0922	0.0104	0.0132	0.0022	0.0012	0.0161	0.0204	0.1399	0.0419	0.1172	0.0537	0.0019
12	rs3741596	122079295	0.96	0.0287844243890396	1.16	0.005398436081006	0.171159906483048	0.920884023588986	0.0064	0.0085	0.0817	0.0133	0.0526	0.0136	0.0151	0.0279	0.0017	0.0439	0.0442	0.1193	0.0034	0.0525	0.0922	0.0104	0.0132	0.0023	0.0012	0.0161	0.0204	0.1399	0.0419	0.1172	0.0537	0.0019
12	rs3741597	122079348	0.96	0.0287844243890396	1.15	0.00703273128634627	0.17105302611472	0.920254266757335	0.0064	0.0085	0.0817	0.0133	0.0526	0.0136	0.0151	0.0279	0.0017	0.0439	0.0442	0.1193	0.0034	0.0525	0.0922	0.0104	0.0132	0.0023	0.0012	0.0161	0.0204	0.1399	0.0419	0.1172	0.0537	0.0019
12	rs11043312	122092181	0.96	0.0287844243890396	1.15	0.00703273128634627	0.158441030196244	0.89858088580135	0.0064	0.0085	0.0817	0.0133	0.0525	0.0137	0.0151	0.0279	0.0017	0.0439	0.0441	0.1193	0.0034	0.0524	0.0922	0.0104	0.0132	0.0023	0.0012	0.0161	0.0203	0.1399	0.0419	0.1172	0.0537	0.0019
12	rs12580910	122109341	0.96	0.0287844243890396	1.15	0.00703273128634627	0.142108384863436	0.809438417359857	0.0065	0.0085	0.0817	0.0133	0.0524	0.0139	0.0151	0.0279	0.0017	0.0438	0.0441	0.1193	0.0034	0.0524	0.0923	0.0104	0.0133	0.0023	0.0012	0.0161	0.0202	0.1398	0.0419	0.1172	0.0536	0.0019
12	rs56097446	122111001	0.96	0.0287844243890396	1.15	0.00703273128634627	0.144386398191299	0.818802696579419	0.0065	0.0085	0.0817	0.0133	0.0523	0.0139	0.0152	0.0279	0.0017	0.0438	0.0441	0.1193	0.0034	0.0524	0.0923	0.0104	0.0133	0.0023	0.0012	0.0161	0.0202	0.1398	0.0419	0.1174	0.0534	0.0019
12	rs59976026	122114562	0.95	0.036223894092762	1.15	0.00703273128634627	0.141948775962552	0.768268091323106	0.0065	0.0084	0.0816	0.0133	0.0523	0.0139	0.0152	0.0279	0.0017	0.0438	0.044	0.1193	0.0034	0.0524	0.0924	0.0104	0.0133	0.0024	0.0012	0.0161	0.0202	0.1398	0.0419	0.1174	0.0534	0.0019
12	rs112284391	122121454	0.95	0.036223894092762	1.15	0.00703273128634627	0.133673429652285	0.769481294644958	0.0065	0.0084	0.0816	0.0133	0.0522	0.014	0.0152	0.0279	0.0017	0.0437	0.044	0.1193	0.0034	0.0523	0.0926	0.0104	0.0133	0.0023	0.0012	0.0161	0.0202	0.1398	0.042	0.1174	0.0533	0.0019
12	rs73227952	122129023	0.95	0.036223894092762	1.15	0.00703273128634627	0.120252870057023	0.787423707813544	0.0065	0.0084	0.0816	0.0133	0.0522	0.0141	0.0152	0.0279	0.0018	0.0437	0.044	0.1192	0.0034	0.0523	0.0928	0.0103	0.0134	0.0023	0.0012	0.0162	0.0201	0.1398	0.042	0.1173	0.0533	0.002
12	rs2954112	122131468	0.95	0.036223894092762	1.15	0.00703273128634627	0.11280672210799	0.72143202272451	0.0065	0.0084	0.0815	0.0133	0.0522	0.0142	0.0152	0.0279	0.0018	0.0437	0.044	0.1192	0.0034	0.0523	0.0929	0.0103	0.0134	0.0023	0.0013	0.0162	0.0201	0.1398	0.042	0.1173	0.0533	0.002
12	rs77028808	122140449	0.95	0.036223894092762	1.15	0.00703273128634627	0.111810163907609	0.731167291906236	0.0065	0.0083	0.0816	0.0133	0.0522	0.0142	0.0152	0.0279	0.0018	0.0436	0.0439	0.1192	0.0034	0.0522	0.0931	0.0103	0.0134	0.0023	0.0012	0.0162	0.0201	0.1398	0.042	0.1173	0.0532	0.002
12	rs112154130	122144981	0.95	0.036223894092762	1.15	0.00703273128634627	0.106801609484442	0.714858456320074	0.0065	0.0083	0.0816	0.0133	0.0522	0.0143	0.0152	0.0279	0.0018	0.0435	0.0439	0.1193	0.0034	0.0522	0.0932	0.0102	0.0134	0.0023	0.0013	0.0162	0.0201	0.1398	0.042	0.1173	0.0532	0.002
12	rs78947297	122146369	0.95	0.036223894092762	1.15	0.00703273128634627	0.105278806202435	0.739276874187462	0.0065	0.0083	0.0816	0.0132	0.0522	0.0143	0.0152	0.0279	0.0018	0.0434	0.0439	0.1193	0.0034	0.0525	0.0932	0.0102	0.0134	0.0023	0.0013	0.0162	0.02	0.1397	0.0419	0.1173	0.0532	0.002
12	rs2871131	122152839	0.95	0.036223894092762	1.15	0.00703273128634627	0.10136216203188	0.710533211864037	0.0065	0.0083	0.0816	0.0132	0.0522	0.0144	0.0152	0.0279	0.0018	0.0432	0.0438	0.1194	0.0034	0.0525	0.0935	0.0101	0.0135	0.0023	0.0012	0.0163	0.02	0.1397	0.0419	0.1172	0.053	0.002
12	rs2720028	122158057	0.95	0.036223894092762	1.15	0.00703273128634627	0.0467713060489614	0.57343673020212	0.0066	0.0081	0.0811	0.0131	0.0517	0.0152	0.0153	0.0285	0.0021	0.0429	0.0426	0.1194	0.0034	0.0524	0.0938	0.0102	0.0136	0.0032	0.0013	0.0161	0.0199	0.141	0.0416	0.1166	0.0525	0.0022
12	rs2669172	122158662	0.95	0.036223894092762	1.15	0.00703273128634627	0.0434659266929307	0.539376719897522	0.0066	0.0081	0.0811	0.0131	0.0517	0.0152	0.0153	0.0285	0.0021	0.0429	0.0426	0.1194	0.0034	0.0524	0.0938	0.0102	0.0136	0.0032	0.0013	0.0161	0.0199	0.1411	0.0416	0.1166	0.0525	0.0022
12	rs2720027	122159037	0.95	0.036223894092762	1.15	0.00703273128634627	0.0439753097488221	0.538818080564019	0.0066	0.0081	0.0811	0.0131	0.0516	0.0152	0.0153	0.0284	0.0021	0.0429	0.0426	0.1197	0.0034	0.0523	0.0938	0.0102	0.0136	0.0032	0.0013	0.0161	0.0198	0.1409	0.0416	0.1166	0.0525	0.0022
12	rs2669171	122162847	0.95	0.036223894092762	1.15	0.00703273128634627	0.0481814894753998	0.552967360007762	0.0066	0.0081	0.0811	0.0131	0.0517	0.0152	0.0154	0.0283	0.0021	0.0429	0.0425	0.1198	0.0034	0.0523	0.0935	0.0103	0.0138	0.0033	0.0013	0.0161	0.0197	0.1411	0.0417	0.1167	0.0525	0.0022
12	rs2720030	122181123	0.94	0.0451461751884772	1.15	0.00703273128634627	0.0641549173038723	0.394735978039587	0.0067	0.0081	0.081	0.0131	0.0522	0.0153	0.0157	0.0281	0.002	0.0431	0.0424	0.1198	0.0032	0.0523	0.0919	0.0106	0.0144	0.0038	0.0013	0.0157	0.0194	0.141	0.0421	0.1166	0.0524	0.0023
12	rs28655666	122186317	0.94	0.0451461751884772	1.15	0.00703273128634627	0.0673439644383436	0.395508401479869	0.0067	0.0081	0.081	0.0131	0.0522	0.0153	0.0157	0.028	0.002	0.0431	0.0423	0.1199	0.0032	0.0523	0.0917	0.0106	0.0144	0.0039	0.0013	0.0156	0.0193	0.141	0.042	0.1167	0.0524	0.0023
12	rs7294817	122194732	0.94	0.0451461751884772	1.15	0.00703273128634627	0.0690782849313488	0.401444110477265	0.0067	0.0081	0.0811	0.0131	0.0523	0.0153	0.0157	0.0279	0.0021	0.0432	0.0424	0.12	0.0032	0.0523	0.0915	0.0105	0.0144	0.004	0.0013	0.0156	0.0193	0.1409	0.042	0.1168	0.0524	0.0023
12	rs2707068	122203915	0.94	0.0451461751884772	1.15	0.00703273128634627	0.0708828375814122	0.348804755570169	0.0068	0.0081	0.0811	0.0131	0.0524	0.0153	0.0158	0.0277	0.0021	0.0432	0.0423	0.1204	0.0032	0.0524	0.0911	0.0105	0.0144	0.0044	0.0013	0.0156	0.0192	0.1409	0.0419	0.1169	0.0523	0.0024
12	rs2669160	122204953	0.94	0.0451461751884772	1.15	0.00703273128634627	0.0934838859676665	0.343348208141248	0.0067	0.0081	0.0808	0.013	0.0527	0.0152	0.0158	0.0278	0.0021	0.0432	0.0423	0.1199	0.0032	0.0525	0.091	0.0104	0.0145	0.0044	0.0013	0.0155	0.0192	0.1411	0.0419	0.1171	0.0522	0.0026
12	rs77150736	122206397	0.93	0.0557421353933153	1.15	0.00703273128634627	0.109806083305641	0.292914676860687	0.0066	0.008	0.0807	0.0127	0.0528	0.0152	0.0157	0.0276	0.002	0.0438	0.0427	0.1209	0.003	0.0531	0.0908	0.0106	0.0145	0.0045	0.0013	0.0152	0.0186	0.141	0.0416	0.1171	0.052	0.0025
12	rs34623055	122208989	0.92	0.0682081798453755	1.15	0.00703273128634627	0.122196531314632	0.25138209803717	0.0064	0.0078	0.0804	0.0122	0.0531	0.0152	0.0154	0.0272	0.0018	0.0446	0.0433	0.1217	0.0025	0.0544	0.0905	0.0108	0.0148	0.0048	0.0013	0.0147	0.0175	0.141	0.0412	0.1173	0.0521	0.0023
12	rs11043194	122212375	0.92	0.0682081798453755	1.15	0.00703273128634627	0.157760697651489	0.225155616494644	0.0064	0.0076	0.0813	0.0121	0.0531	0.0155	0.0154	0.027	0.0018	0.0446	0.0436	0.1217	0.0022	0.0548	0.0903	0.0109	0.015	0.0051	0.0011	0.0146	0.0173	0.1413	0.0413	0.1162	0.0519	0.0023
12	rs11611138	122215441	0.92	0.0682081798453755	1.16	0.005398436081006	0.180092964680145	0.242871364984667	0.0064	0.0076	0.0814	0.012	0.0531	0.0155	0.0154	0.0269	0.0018	0.0446	0.0439	0.1214	0.0022	0.055	0.09	0.0111	0.0151	0.0053	0.0011	0.0146	0.0172	0.1413	0.0413	0.1161	0.0521	0.0024
12	rs61751318	122217507	0.92	0.0682081798453755	1.15	0.00703273128634627	0.203203886617005	0.247563158973308	0.0065	0.0076	0.0819	0.0119	0.053	0.0155	0.0154	0.0267	0.0016	0.0446	0.0451	0.1216	0.0021	0.0551	0.0897	0.0112	0.0152	0.0055	0.0011	0.0145	0.0171	0.14	0.0413	0.1158	0.0521	0.0024
12	rs7136373	122218489	0.92	0.0682081798453755	1.16	0.005398436081006	0.20699875500479	0.243651343463294	0.0065	0.0076	0.0821	0.0119	0.0531	0.0155	0.0154	0.0267	0.0015	0.0446	0.0455	0.1216	0.0021	0.0551	0.0896	0.0113	0.0152	0.0055	0.0011	0.0145	0.0171	0.1396	0.0414	0.1157	0.0521	0.0024
12	rs74677222	122220917	0.92	0.0682081798453755	1.16	0.005398436081006	0.231911811469726	0.248684452246424	0.0065	0.0076	0.0823	0.0118	0.0531	0.0155	0.0154	0.0266	0.0015	0.0446	0.0458	0.1217	0.0021	0.0552	0.0894	0.0113	0.0153	0.0055	0.0011	0.0145	0.017	0.1395	0.0413	0.1153	0.0521	0.0025
12	rs28493021	122221822	0.92	0.0682081798453755	1.16	0.005398436081006	0.240985698491251	0.249133419373995	0.0065	0.0076	0.0824	0.0118	0.0532	0.0155	0.0154	0.0265	0.0015	0.0446	0.0458	0.1217	0.0021	0.0552	0.0894	0.0113	0.0153	0.0055	0.0011	0.0144	0.0169	0.1395	0.0413	0.1152	0.0522	0.0025
12	rs1168667	122226529	0.91	0.0827439743829911	1.16	0.005398436081006	0.2314885555718	0.260554092563123	0.0065	0.0076	0.0828	0.0118	0.0535	0.0155	0.0154	0.0263	0.0015	0.0448	0.0464	0.1218	0.002	0.0554	0.0889	0.0116	0.0153	0.0054	0.0011	0.0144	0.0167	0.1388	0.0414	0.1147	0.0523	0.0026
12	rs73229932	122226872	0.91	0.0827439743829911	1.16	0.005398436081006	0.262285578923397	0.286092103997928	0.0065	0.0076	0.0831	0.0117	0.0535	0.0155	0.0154	0.0262	0.0015	0.0451	0.0465	0.1217	0.002	0.0554	0.0886	0.0116	0.0153	0.0054	0.0011	0.0144	0.0165	0.1387	0.0415	0.1147	0.0524	0.0026
12	rs10840617	122234191	0.91	0.0827439743829911	1.16	0.005398436081006	0.270878473631545	0.306584769247575	0.0065	0.0076	0.0836	0.0115	0.0538	0.0154	0.0155	0.0259	0.0016	0.0453	0.0467	0.1213	0.0019	0.0556	0.0881	0.0115	0.0154	0.0054	0.0011	0.0145	0.0161	0.1386	0.0414	0.1151	0.0526	0.0026
12	rs117015121	122236427	0.91	0.0827439743829911	1.16	0.005398436081006	0.262013810379245	0.30323917236499	0.0065	0.0076	0.0836	0.0115	0.0538	0.0154	0.0155	0.0259	0.0016	0.0453	0.0467	0.1213	0.0019	0.0556	0.0881	0.0115	0.0154	0.0054	0.0011	0.0145	0.0161	0.1386	0.0414	0.1151	0.0527	0.0026
12	rs895951	122237115	0.91	0.0827439743829911	1.16	0.005398436081006	0.260386414818806	0.303716441528849	0.0065	0.0076	0.0836	0.0115	0.0538	0.0154	0.0155	0.0259	0.0016	0.0453	0.0467	0.1213	0.0019	0.0556	0.0881	0.0115	0.0154	0.0054	0.0011	0.0145	0.0161	0.1386	0.0414	0.1151	0.0527	0.0026
12	rs77408535	122247114	0.91	0.0827439743829911	1.16	0.005398436081006	0.266426162820565	0.304671654085224	0.0065	0.0076	0.0837	0.0115	0.0538	0.0155	0.0155	0.0259	0.0016	0.0453	0.0467	0.1213	0.0019	0.0556	0.0881	0.0115	0.0154	0.0054	0.0011	0.0145	0.0161	0.1386	0.0414	0.115	0.0527	0.0026
12	rs61736010	122247853	0.91	0.0827439743829911	1.16	0.005398436081006	0.266837582981125	0.297173804336051	0.0065	0.0076	0.0837	0.0115	0.0538	0.0157	0.0155	0.0258	0.0016	0.0453	0.0467	0.1213	0.0019	0.0556	0.0881	0.0115	0.0154	0.0054	0.0011	0.0145	0.0161	0.1386	0.0413	0.115	0.0527	0.0026
12	rs895953	122249048	0.91	0.0827439743829911	1.16	0.005398436081006	0.268257329257079	0.298716375635655	0.0065	0.0076	0.0837	0.0115	0.0538	0.0157	0.0155	0.0258	0.0016	0.0453	0.0467	0.1213	0.0019	0.0556	0.088	0.0115	0.0154	0.0054	0.0011	0.0145	0.0161	0.1386	0.0413	0.115	0.0527	0.0026
12	rs144871159	122260947	0.91	0.0827439743829911	1.16	0.005398436081006	0.261470732624074	0.311022509625061	0.0065	0.0075	0.084	0.0114	0.0538	0.0158	0.0155	0.0258	0.0016	0.0453	0.0468	0.1203	0.0019	0.0557	0.0879	0.0114	0.0154	0.0054	0.0011	0.0144	0.0158	0.1396	0.0413	0.1147	0.0528	0.0026
12	rs3741593	122261456	0.91	0.0827439743829911	1.16	0.005398436081006	0.256879313349416	0.312104827994577	0.0065	0.0075	0.084	0.0114	0.0538	0.0158	0.0155	0.0258	0.0016	0.0454	0.0468	0.1202	0.0019	0.0558	0.0879	0.0114	0.0154	0.0054	0.0011	0.0144	0.0158	0.1397	0.0413	0.1147	0.0528	0.0026
12	rs1004390	122263448	0.91	0.0827439743829911	1.16	0.005398436081006	0.286418909686004	0.325178978230885	0.0065	0.0075	0.0842	0.0114	0.0537	0.0158	0.0155	0.0258	0.0017	0.0454	0.0468	0.1203	0.0018	0.0558	0.0878	0.0113	0.0154	0.0054	0.0011	0.0143	0.0158	0.1398	0.0414	0.1147	0.0527	0.0026
12	rs1678960	122264635	0.91	0.0827439743829911	1.16	0.005398436081006	0.308421823633976	0.329327455472933	0.0065	0.0075	0.0843	0.0114	0.0536	0.0159	0.0155	0.0259	0.0017	0.0454	0.0468	0.1203	0.0018	0.0558	0.0878	0.0113	0.0154	0.0054	0.0011	0.0142	0.0158	0.1399	0.0414	0.1147	0.0526	0.0026
12	rs117774166	122265770	0.91	0.0827439743829911	1.16	0.005398436081006	0.333650964572781	0.339642107574967	0.0065	0.0075	0.0843	0.0114	0.0537	0.016	0.0155	0.0259	0.0017	0.0454	0.0468	0.1201	0.0018	0.0559	0.0878	0.0113	0.0154	0.0054	0.0011	0.0142	0.0157	0.1397	0.0414	0.1148	0.0526	0.0026
12	rs36023382	122277891	0.91	0.0827439743829911	1.16	0.005398436081006	0.353305245210214	0.387290826145174	0.0066	0.0075	0.0843	0.0114	0.0539	0.0163	0.0156	0.0258	0.0017	0.0452	0.0468	0.1201	0.0018	0.0561	0.0876	0.0114	0.0155	0.0054	0.0012	0.014	0.0156	0.1392	0.0412	0.1151	0.0525	0.0027
12	rs2707056	122287290	0.9	0.0995502148251544	1.16	0.005398436081006	0.40741463895955	0.353661846823201	0.0071	0.0075	0.0844	0.0113	0.0549	0.018	0.0158	0.0264	0.0018	0.0452	0.0467	0.1184	0.0017	0.0569	0.0869	0.0117	0.0156	0.0057	0.0013	0.0139	0.0148	0.1367	0.0404	0.1165	0.0523	0.0028
12	rs1154510	122295335	0.9	0.0995502148251544	1.16	0.005398436081006	0.451302815533959	0.359289978226633	0.0075	0.0074	0.0843	0.0112	0.0554	0.0178	0.0158	0.0264	0.0018	0.0455	0.0467	0.1182	0.0016	0.0573	0.087	0.0119	0.0156	0.0057	0.0014	0.0138	0.014	0.1363	0.0401	0.1169	0.0521	0.0028
12	rs2141875	122310599	0.9	0.0995502148251544	1.17	0.00410610250054267	0.444548244245943	0.350919581074007	0.0076	0.0073	0.0843	0.0112	0.0556	0.0178	0.0159	0.0265	0.0018	0.0456	0.0467	0.118	0.0016	0.0574	0.0871	0.012	0.0156	0.0057	0.0014	0.0137	0.0139	0.1363	0.0399	0.117	0.0521	0.0029
12	rs78258889	122324606	0.9	0.0995502148251544	1.17	0.00410610250054267	0.429256024631031	0.340876181357564	0.0076	0.0073	0.0843	0.0113	0.0556	0.0179	0.0159	0.0266	0.0018	0.0456	0.0467	0.1179	0.0016	0.0574	0.0871	0.012	0.0158	0.0057	0.0014	0.0137	0.0138	0.136	0.0399	0.1169	0.0522	0.0029
12	rs2230681	122326812	0.9	0.0995502148251544	1.17	0.00410610250054267	0.423538901955716	0.338902285951402	0.0076	0.0073	0.0843	0.0113	0.0555	0.0179	0.0159	0.0266	0.0018	0.0456	0.0467	0.1178	0.0016	0.0574	0.0872	0.0121	0.0158	0.0057	0.0014	0.0137	0.0138	0.136	0.0399	0.1169	0.0522	0.0029
12	rs34149356	122332616	0.9	0.0995502148251544	1.17	0.00410610250054267	0.428436963316764	0.346321435366202	0.0076	0.0073	0.0843	0.0113	0.0557	0.0179	0.0159	0.0266	0.0018	0.0456	0.0467	0.1177	0.0016	0.0574	0.0871	0.0121	0.0159	0.0057	0.0014	0.0137	0.0137	0.1359	0.0399	0.1169	0.0523	0.0029
12	rs58379261	122341560	0.9	0.0995502148251544	1.17	0.00410610250054267	0.428144629460659	0.356285151978289	0.0076	0.0073	0.0843	0.0114	0.0559	0.0179	0.0158	0.0266	0.0018	0.0456	0.0466	0.1176	0.0016	0.0574	0.087	0.0121	0.0159	0.0057	0.0014	0.0137	0.0136	0.1358	0.0399	0.117	0.0524	0.0029
12	rs876935	122355716	0.9	0.0995502148251544	1.17	0.00410610250054267	0.513173319131466	0.42476963174179	0.0077	0.0073	0.0846	0.011	0.0569	0.0177	0.0157	0.0264	0.0018	0.0454	0.0468	0.1174	0.0016	0.0577	0.0865	0.0122	0.0159	0.0058	0.0014	0.0134	0.0131	0.1358	0.0397	0.1179	0.0525	0.0029
12	rs11043242	122356293	0.9	0.0995502148251544	1.17	0.00410610250054267	0.512981790104098	0.423850770568644	0.0077	0.0073	0.0846	0.011	0.0569	0.0177	0.0157	0.0264	0.0018	0.0454	0.0468	0.1174	0.0016	0.0577	0.0865	0.0122	0.0159	0.0058	0.0014	0.0134	0.0131	0.1358	0.0397	0.1179	0.0525	0.0029
12	rs6486782	122359172	0.9	0.0995502148251544	1.17	0.00410610250054267	0.51291795468831	0.423719548513915	0.0077	0.0073	0.0846	0.011	0.0569	0.0177	0.0157	0.0264	0.0018	0.0454	0.0468	0.1174	0.0016	0.0577	0.0865	0.0122	0.0159	0.0058	0.0014	0.0134	0.0131	0.1357	0.0397	0.1179	0.0525	0.0029
12	rs10770186	122361412	0.9	0.0995502148251544	1.18	0.0030942526987612	0.51445105232439	0.423457137301792	0.0077	0.0073	0.0846	0.011	0.0569	0.0177	0.0157	0.0263	0.0018	0.0454	0.0468	0.1174	0.0016	0.0577	0.0865	0.0122	0.0159	0.0058	0.0014	0.0134	0.0131	0.1358	0.0397	0.1179	0.0525	0.0029
12	rs7961894	122365583	0.9	0.0995502148251544	1.18	0.0030942526987612	0.529253815763408	0.425294936081538	0.0077	0.0073	0.0845	0.011	0.0569	0.0177	0.0157	0.0263	0.0018	0.0454	0.0468	0.1174	0.0016	0.0578	0.0865	0.0122	0.0159	0.0059	0.0014	0.0134	0.0131	0.1358	0.0397	0.118	0.0525	0.0029
12	rs7314989	122365795	0.9	0.0995502148251544	1.18	0.0030942526987612	0.530226149383096	0.425426289504591	0.0077	0.0073	0.0845	0.011	0.0569	0.0177	0.0157	0.0263	0.0018	0.0454	0.0468	0.1174	0.0016	0.0578	0.0865	0.0122	0.0159	0.0059	0.0014	0.0134	0.0131	0.1358	0.0397	0.118	0.0525	0.0029
12	rs117762475	122371029	0.9	0.0995502148251544	1.18	0.0030942526987612	0.535752025284479	0.429898791629352	0.0077	0.0073	0.0845	0.011	0.0569	0.0177	0.0157	0.0263	0.0018	0.0454	0.0468	0.1174	0.0016	0.0578	0.0865	0.0122	0.0159	0.0059	0.0014	0.0134	0.0131	0.1358	0.0397	0.118	0.0525	0.0029
12	rs77540055	122372183	0.9	0.0995502148251544	1.17	0.00410610250054267	0.539145936677514	0.427660967777621	0.0077	0.0073	0.0844	0.011	0.0569	0.0177	0.0157	0.0262	0.0018	0.0454	0.0468	0.1174	0.0016	0.0578	0.0865	0.0122	0.0159	0.0059	0.0014	0.0134	0.0131	0.1358	0.0398	0.118	0.0525	0.0029
12	rs10840631	122373729	0.9	0.0995502148251544	1.17	0.00410610250054267	0.54340257317707	0.423982003585554	0.0077	0.0073	0.0843	0.011	0.0569	0.0177	0.0157	0.0262	0.0019	0.0454	0.0467	0.1174	0.0016	0.0578	0.0865	0.0122	0.0159	0.0059	0.0014	0.0134	0.0131	0.1358	0.04	0.118	0.0525	0.0029
12	rs77526229	122377197	0.9	0.0995502148251544	1.17	0.00410610250054267	0.534514473250702	0.42214573989048	0.0077	0.0073	0.0842	0.011	0.0569	0.0177	0.0157	0.0262	0.0019	0.0453	0.0467	0.1174	0.0016	0.0578	0.0865	0.0122	0.0159	0.0059	0.0014	0.0134	0.0131	0.1358	0.04	0.118	0.0525	0.0029
12	rs74800408	122378838	0.9	0.0995502148251544	1.17	0.00410610250054267	0.581944853318786	0.420049792609365	0.0076	0.0072	0.0842	0.011	0.0569	0.0177	0.0157	0.0262	0.0019	0.0453	0.0467	0.1174	0.0015	0.0578	0.0865	0.0122	0.0159	0.0061	0.0014	0.0134	0.0131	0.1358	0.04	0.118	0.0525	0.0029
12	rs34768683	122380838	0.9	0.0995502148251544	1.17	0.00410610250054267	0.565122529880587	0.419133703803598	0.0077	0.0072	0.0841	0.011	0.0569	0.0177	0.0157	0.0262	0.002	0.0453	0.0466	0.1175	0.0015	0.0578	0.0865	0.0122	0.0159	0.0061	0.0014	0.0134	0.0131	0.1358	0.04	0.118	0.0525	0.0029
12	rs78910014	122386948	0.9	0.0995502148251544	1.15	0.00703273128634627	0.540519428051959	0.415996947968664	0.0077	0.0072	0.084	0.011	0.0568	0.0177	0.0157	0.0262	0.0024	0.0453	0.0465	0.1175	0.0015	0.0578	0.0864	0.0122	0.0159	0.0061	0.0014	0.0134	0.0131	0.1358	0.0399	0.118	0.0524	0.0029
12	rs11043265	122392038	0.9	0.0995502148251544	1.14	0.00907940974119467	0.560919697801549	0.412866600623244	0.0077	0.0072	0.084	0.011	0.0568	0.0177	0.0157	0.0262	0.0025	0.0453	0.0465	0.1175	0.0015	0.0578	0.0864	0.0122	0.0159	0.0062	0.0014	0.0134	0.0131	0.1358	0.0399	0.1179	0.0524	0.0029
12	rs830124	122395777	0.9	0.0995502148251544	1.14	0.00907940974119467	0.528476558932553	0.40649553380204	0.0077	0.0071	0.0839	0.011	0.0568	0.0177	0.0158	0.0262	0.0026	0.0453	0.0466	0.1176	0.0015	0.0576	0.0864	0.0122	0.016	0.0062	0.0014	0.0135	0.0131	0.1358	0.04	0.1179	0.0525	0.0026
12	rs17852561	122396395	0.9	0.0995502148251544	1.14	0.00907940974119467	0.527052997243568	0.403902897055773	0.0077	0.0071	0.0839	0.011	0.0568	0.0177	0.0158	0.0262	0.0026	0.0453	0.0466	0.1175	0.0015	0.0576	0.0864	0.0122	0.016	0.0062	0.0014	0.0135	0.0131	0.1358	0.04	0.1179	0.0525	0.0026
12	rs2177330	122402871	0.9	0.0995502148251544	1.14	0.00907940974119467	0.331851125801721	0.389212526305506	0.0071	0.0071	0.0841	0.0111	0.0566	0.0176	0.0165	0.0263	0.0026	0.0454	0.0464	0.1173	0.0015	0.0577	0.087	0.0123	0.0163	0.0049	0.0014	0.0137	0.0134	0.1358	0.0401	0.1178	0.0525	0.0024
12	rs1169081	122405912	0.9	0.0995502148251544	1.14	0.00907940974119467	0.311791809581922	0.388827975028537	0.0071	0.0071	0.0841	0.0111	0.0566	0.0176	0.0166	0.0263	0.0026	0.0455	0.0463	0.1173	0.0015	0.0577	0.0871	0.0124	0.0164	0.0046	0.0014	0.0138	0.0135	0.1358	0.0401	0.1178	0.0525	0.0024
12	rs658957	122409664	0.9	0.0995502148251544	1.14	0.00907940974119467	0.310203527067266	0.40455063014013	0.0071	0.0071	0.0841	0.0111	0.0566	0.0176	0.0166	0.0263	0.0026	0.0455	0.0463	0.1172	0.0016	0.0577	0.0871	0.0124	0.0164	0.0046	0.0014	0.0138	0.0135	0.1358	0.0401	0.1177	0.0525	0.0024
12	rs77422261	122413196	0.9	0.0995502148251544	1.14	0.00907940974119467	0.302717661272696	0.414170130760809	0.0071	0.0071	0.0842	0.0111	0.0566	0.0176	0.0165	0.0263	0.0026	0.0453	0.0463	0.1172	0.0016	0.0577	0.0873	0.0124	0.0164	0.0046	0.0014	0.0138	0.0135	0.1357	0.04	0.1176	0.0526	0.0024
12	rs58649033	122450278	0.9	0.0995502148251544	1.14	0.00907940974119467	0.285944021437508	0.430294027265082	0.0071	0.007	0.0844	0.0109	0.0567	0.0175	0.0167	0.0264	0.0026	0.0448	0.0463	0.1173	0.0016	0.0577	0.0877	0.0124	0.0164	0.0046	0.0014	0.0138	0.0135	0.1352	0.04	0.1175	0.0528	0.0024
12	rs79215614	122454332	0.9	0.0995502148251544	1.14	0.00907940974119467	0.28452188770013	0.415213758847279	0.0072	0.007	0.0843	0.0109	0.0567	0.0175	0.0168	0.0264	0.0026	0.0448	0.0463	0.1174	0.0016	0.0577	0.0877	0.0124	0.0164	0.0046	0.0014	0.0139	0.0135	0.1351	0.04	0.1175	0.0528	0.0024
12	rs1720041	122457579	0.9	0.0995502148251544	1.13	0.0116180838853521	0.282914727663843	0.410783281547667	0.0072	0.007	0.0842	0.0109	0.0567	0.0176	0.0168	0.0264	0.0026	0.0447	0.0463	0.1175	0.0016	0.0577	0.0878	0.0124	0.0163	0.0046	0.0014	0.0139	0.0135	0.135	0.0399	0.1175	0.0528	0.0024
12	rs77295720	122462356	0.9	0.0995502148251544	1.13	0.0116180838853521	0.285422131529279	0.424507045221054	0.0072	0.007	0.0841	0.0109	0.0567	0.0176	0.0168	0.0264	0.0026	0.0447	0.0463	0.1176	0.0016	0.0578	0.0878	0.0125	0.0163	0.0047	0.0014	0.0139	0.0135	0.135	0.0399	0.1175	0.0527	0.0024
12	rs7978386	122466107	0.9	0.0995502148251544	1.13	0.0116180838853521	0.281830298869053	0.441134639423571	0.0073	0.007	0.0841	0.0109	0.0567	0.0176	0.0169	0.0264	0.0026	0.0446	0.0462	0.1175	0.0016	0.0578	0.0879	0.0125	0.0163	0.0047	0.0014	0.0139	0.0135	0.1349	0.0399	0.1175	0.0527	0.0024
12	rs2272132	122468687	0.9	0.0995502148251544	1.13	0.0116180838853521	0.285706735478211	0.51438202906353	0.0073	0.007	0.0841	0.0109	0.0567	0.0176	0.0169	0.0264	0.0026	0.0446	0.0462	0.1174	0.0016	0.0579	0.088	0.0126	0.0163	0.0047	0.0014	0.0139	0.0135	0.1348	0.0397	0.1175	0.0527	0.0024
12	rs75493897	122471900	0.9	0.0995502148251544	1.13	0.0116180838853521	0.287798470119097	0.468006473061763	0.0073	0.0069	0.0842	0.011	0.0567	0.0178	0.0169	0.0265	0.0027	0.0446	0.0463	0.117	0.0017	0.0581	0.0882	0.0126	0.0164	0.0046	0.0014	0.0138	0.0135	0.1341	0.0396	0.1174	0.0526	0.0024
12	rs12230841	122475401	0.9	0.0995502148251544	1.13	0.0116180838853521	0.270694084040051	0.57442947503491	0.0074	0.0069	0.0842	0.0112	0.0568	0.018	0.017	0.0265	0.0027	0.0445	0.0463	0.1166	0.0019	0.0584	0.0885	0.0128	0.0166	0.0046	0.0014	0.0138	0.0134	0.1334	0.0394	0.1173	0.0526	0.0024
12	rs75566620	122476623	0.9	0.0995502148251544	1.13	0.0116180838853521	0.275091657966183	0.577836324899899	0.0074	0.0069	0.0843	0.0112	0.057	0.0181	0.0171	0.0265	0.0027	0.0445	0.0459	0.1164	0.0019	0.0585	0.0886	0.0129	0.0167	0.0045	0.0014	0.0138	0.0134	0.1332	0.0393	0.1173	0.0526	0.0024
12	rs77405015	122478870	0.9	0.0995502148251544	1.13	0.0116180838853521	0.25795566242271	0.530594905762855	0.0073	0.0068	0.0842	0.0114	0.0576	0.0183	0.0173	0.0266	0.0027	0.0445	0.045	0.116	0.002	0.0584	0.0889	0.013	0.0168	0.0045	0.0014	0.0138	0.0135	0.1327	0.0392	0.1174	0.0526	0.0024
12	rs12827036	122481290	0.9	0.0995502148251544	1.13	0.0116180838853521	0.209430714448203	0.300499250035185	0.0073	0.0065	0.085	0.0118	0.0576	0.0184	0.018	0.0269	0.0026	0.0441	0.044	0.1162	0.0021	0.058	0.0901	0.0134	0.0173	0.0044	0.0016	0.0138	0.0134	0.1312	0.0394	0.1174	0.0517	0.0022
12	rs34821485	122481879	0.91	0.0827439743829911	1.13	0.0116180838853521	0.165828463955	0.233024680425355	0.0074	0.0062	0.0852	0.012	0.0568	0.0186	0.0184	0.0268	0.0025	0.0444	0.0445	0.1162	0.0023	0.0575	0.0908	0.0137	0.0176	0.0044	0.0017	0.0144	0.0134	0.1305	0.0387	0.1172	0.0508	0.0021
12	rs1880030	122484540	0.86	0.193417951625055	1.13	0.0116180838853521	0.0744764601891316	0.238319010462656	0.0072	0.0051	0.0861	0.0129	0.0535	0.0195	0.0205	0.0272	0.0024	0.0475	0.0451	0.1151	0.0033	0.0545	0.0936	0.0152	0.0199	0.0041	0.0025	0.0175	0.0135	0.1282	0.035	0.1154	0.0475	0.002
12	rs1916332	122486209	0.86	0.193417951625055	1.13	0.0116180838853521	0.0740714674342543	0.185239708348714	0.0072	0.0051	0.0861	0.0128	0.0534	0.0194	0.0205	0.0272	0.0024	0.0474	0.045	0.1152	0.0033	0.0546	0.0937	0.0153	0.0199	0.0041	0.0025	0.0178	0.0135	0.1279	0.035	0.1157	0.0474	0.002
12	rs11043307	122494845	0.86	0.193417951625055	1.13	0.0116180838853521	0.0618199828502162	0.084220632096698	0.0073	0.005	0.0863	0.0127	0.0528	0.0192	0.0204	0.0258	0.0024	0.0462	0.0445	0.1161	0.0034	0.0546	0.095	0.0152	0.0195	0.004	0.0026	0.0178	0.0134	0.1291	0.036	0.1161	0.0471	0.0021
12	rs34395322	122513708	0.86	0.193417951625055	1.13	0.0116180838853521	0.0630952223786199	0.0672394747727265	0.0073	0.005	0.0864	0.0127	0.0526	0.0192	0.0205	0.0257	0.0024	0.046	0.0445	0.1161	0.0035	0.0545	0.0953	0.0152	0.0195	0.0039	0.0026	0.0178	0.0134	0.1292	0.0361	0.116	0.0469	0.0021
12	rs117093517	122518243	0.86	0.193417951625055	1.13	0.0116180838853521	0.0636910764322122	0.0617346638076259	0.0074	0.005	0.0865	0.0127	0.0527	0.0192	0.0205	0.0256	0.0024	0.0459	0.0445	0.1161	0.0035	0.0545	0.0954	0.0152	0.0195	0.0039	0.0026	0.0178	0.0133	0.1292	0.0362	0.116	0.0469	0.0021
12	rs73217774	122520085	0.86	0.193417951625055	1.12	0.0147375964059179	0.0638647573261008	0.0604061116483617	0.0074	0.005	0.0865	0.0127	0.0527	0.0192	0.0205	0.0256	0.0024	0.0459	0.0445	0.1161	0.0035	0.0545	0.0954	0.0152	0.0195	0.0039	0.0026	0.0178	0.0133	0.1292	0.0362	0.116	0.0469	0.0021
12	rs75596315	122520112	0.86	0.193417951625055	1.12	0.0147375964059179	0.0638647573261008	0.0603400063791528	0.0074	0.005	0.0865	0.0127	0.0527	0.0192	0.0205	0.0256	0.0024	0.0459	0.0445	0.1161	0.0035	0.0545	0.0954	0.0152	0.0195	0.0039	0.0026	0.0178	0.0133	0.1292	0.0362	0.116	0.0469	0.0021
12	rs28548845	122594249	0.85	0.2244882202137	1.12	0.0147375964059179	0.0618388901516984	0.0433073947657033	0.0075	0.005	0.087	0.0128	0.0525	0.0193	0.0205	0.0255	0.0024	0.0454	0.0437	0.1159	0.0035	0.054	0.0963	0.0152	0.0196	0.0039	0.0026	0.018	0.0131	0.1299	0.0359	0.1167	0.0464	0.0022
12	rs28489901	122600984	0.85	0.2244882202137	1.13	0.0116180838853521	0.0646599120032682	0.0432502093949739	0.0076	0.005	0.0871	0.0128	0.0525	0.0193	0.0205	0.0255	0.0024	0.0454	0.0436	0.1159	0.0035	0.0539	0.0963	0.0152	0.0196	0.0039	0.0026	0.018	0.013	0.1299	0.0359	0.1168	0.0464	0.0022
12	rs28707600	122604658	0.85	0.2244882202137	1.12	0.0147375964059179	0.0655008134841467	0.0373815974340886	0.0076	0.005	0.0871	0.0128	0.0524	0.0193	0.0205	0.0255	0.0024	0.0455	0.0436	0.1159	0.0035	0.0539	0.0964	0.0152	0.0196	0.0039	0.0026	0.018	0.013	0.1299	0.0359	0.1168	0.0464	0.0022
12	rs75023727	122605297	0.85	0.2244882202137	1.12	0.0147375964059179	0.0654615435370256	0.038242683594239	0.0076	0.005	0.0872	0.0128	0.0524	0.0193	0.0205	0.0255	0.0024	0.0455	0.0436	0.1159	0.0035	0.0539	0.0964	0.0152	0.0196	0.0039	0.0026	0.018	0.013	0.1299	0.0359	0.1168	0.0464	0.0022
12	rs10847689	122613000	0.85	0.2244882202137	1.12	0.0147375964059179	0.0657761359196214	0.0357911070977267	0.0075	0.005	0.0874	0.0128	0.0524	0.0193	0.0205	0.0255	0.0024	0.0455	0.0435	0.1158	0.0035	0.054	0.0964	0.0152	0.0196	0.0038	0.0026	0.018	0.013	0.1299	0.0359	0.1169	0.0465	0.0022
12	rs35429470	122613192	0.85	0.2244882202137	1.13	0.0116180838853521	0.0658746489964573	0.036054001570451	0.0075	0.005	0.0874	0.0128	0.0524	0.0193	0.0205	0.0255	0.0024	0.0455	0.0435	0.1158	0.0035	0.054	0.0964	0.0152	0.0196	0.0038	0.0026	0.018	0.013	0.1299	0.0359	0.1169	0.0465	0.0022
12	rs10847853	122613599	0.85	0.2244882202137	1.13	0.0116180838853521	0.0658155295484911	0.035738633523189	0.0075	0.005	0.0874	0.0128	0.0524	0.0193	0.0205	0.0255	0.0024	0.0455	0.0435	0.1158	0.0035	0.054	0.0964	0.0152	0.0196	0.0038	0.0026	0.018	0.013	0.1299	0.0359	0.1169	0.0465	0.0022
12	rs7978353	122617989	0.85	0.2244882202137	1.13	0.0116180838853521	0.0685306853321679	0.0337707680328617	0.0075	0.005	0.0874	0.0128	0.0524	0.0193	0.0205	0.0255	0.0024	0.0455	0.0435	0.1158	0.0035	0.054	0.0964	0.0152	0.0196	0.0038	0.0026	0.018	0.0129	0.1299	0.036	0.117	0.0463	0.0022
12	rs113336247	122618042	0.85	0.2244882202137	1.13	0.0116180838853521	0.0685509160834329	0.0338218990839475	0.0075	0.005	0.0874	0.0128	0.0524	0.0193	0.0205	0.0255	0.0024	0.0455	0.0435	0.1158	0.0035	0.054	0.0964	0.0152	0.0196	0.0038	0.0026	0.018	0.0129	0.1299	0.036	0.117	0.0463	0.0022
12	rs74580294	122622795	0.85	0.2244882202137	1.13	0.0116180838853521	0.0675040820664571	0.0349557516974233	0.0076	0.005	0.0875	0.0128	0.0524	0.0193	0.0205	0.0255	0.0024	0.0455	0.0434	0.1155	0.0035	0.054	0.0964	0.0152	0.0196	0.0038	0.0026	0.018	0.0129	0.1299	0.036	0.1171	0.0463	0.0022
12	rs7488857	122625212	0.85	0.2244882202137	1.13	0.0116180838853521	0.0667855101930088	0.0396058611667945	0.0076	0.005	0.0875	0.0128	0.0524	0.0193	0.0205	0.0255	0.0024	0.0455	0.0434	0.1155	0.0035	0.054	0.0964	0.0152	0.0196	0.0038	0.0026	0.018	0.0129	0.1299	0.036	0.1171	0.0463	0.0022
12	rs11057867	122632936	0.85	0.2244882202137	1.13	0.0116180838853521	0.0488730059111565	0.0283185502207691	0.0076	0.005	0.0876	0.0128	0.0524	0.0194	0.0202	0.0275	0.0023	0.0455	0.0415	0.1157	0.0033	0.0531	0.0955	0.0152	0.02	0.0036	0.0023	0.0179	0.0134	0.1312	0.0354	0.1179	0.0465	0.0022
12	rs79280766	122633031	0.85	0.2244882202137	1.13	0.0116180838853521	0.047054224466821	0.0362121591486329	0.0076	0.005	0.0877	0.0127	0.0525	0.0193	0.0201	0.0275	0.0023	0.0456	0.0415	0.1157	0.0033	0.053	0.0955	0.0152	0.02	0.0036	0.0023	0.0179	0.0134	0.1312	0.0352	0.118	0.0465	0.0022
12	rs2048498	122633456	0.85	0.2244882202137	1.13	0.0116180838853521	0.0566929712988112	0.0234476996623001	0.0076	0.0051	0.0879	0.0126	0.0528	0.0191	0.0199	0.0275	0.0023	0.0459	0.0413	0.1158	0.0033	0.053	0.0956	0.015	0.0201	0.0036	0.0024	0.0179	0.0133	0.1313	0.0352	0.1181	0.0463	0.0022
12	rs117401317	122638272	0.85	0.2244882202137	1.13	0.0116180838853521	0.0386336080630005	0.0210949328584527	0.0076	0.0051	0.088	0.0126	0.0526	0.0188	0.0195	0.0278	0.0023	0.0458	0.0409	0.1162	0.0033	0.0528	0.0961	0.0147	0.0194	0.0038	0.0024	0.0178	0.0136	0.1322	0.035	0.1184	0.0458	0.0022
12	rs4447210	122643557	0.85	0.2244882202137	1.13	0.0116180838853521	0.0336447687434897	0.0168252886230051	0.0076	0.0051	0.088	0.0127	0.0527	0.0187	0.0194	0.028	0.0023	0.0457	0.0407	0.1164	0.0034	0.0527	0.0963	0.0145	0.0191	0.0039	0.0024	0.0179	0.0137	0.1326	0.0348	0.1186	0.0456	0.0023
12	rs61955562	122647741	0.85	0.2244882202137	1.13	0.0116180838853521	0.032094980017786	0.00802891816174692	0.0076	0.0051	0.0879	0.0127	0.0527	0.0184	0.0193	0.0281	0.0024	0.0457	0.0407	0.1165	0.0034	0.0527	0.0966	0.0145	0.019	0.004	0.0025	0.0179	0.0138	0.1329	0.0348	0.1184	0.0456	0.0023
12	rs11058785	122651255	0.85	0.2244882202137	1.13	0.0116180838853521	0.0305608415281902	0.011197418758282	0.0076	0.0051	0.0879	0.0127	0.0527	0.0182	0.0192	0.0282	0.0024	0.0457	0.0407	0.1165	0.0034	0.0527	0.0967	0.0144	0.0189	0.004	0.0025	0.018	0.0138	0.133	0.0348	0.1183	0.0456	0.0023
12	rs7131941	122655490	0.85	0.2244882202137	1.13	0.0116180838853521	0.029830684818809	0.0113173426194154	0.0076	0.0051	0.0878	0.0127	0.0527	0.0182	0.0192	0.0282	0.0024	0.0456	0.0407	0.1167	0.0034	0.0526	0.0967	0.0144	0.0189	0.004	0.0025	0.0181	0.0138	0.133	0.0348	0.1183	0.0457	0.0023
12	rs79330252	122655563	0.85	0.2244882202137	1.13	0.0116180838853521	0.0295900561176288	0.0114984464347352	0.0076	0.0051	0.0878	0.0127	0.0527	0.0182	0.0192	0.0282	0.0024	0.0456	0.0407	0.1167	0.0034	0.0526	0.0967	0.0144	0.0189	0.004	0.0025	0.0181	0.0138	0.133	0.0348	0.1183	0.0457	0.0023
12	rs61955584	122658379	0.85	0.2244882202137	1.13	0.0116180838853521	0.0256030113545498	0.0101189868557896	0.0075	0.0051	0.0876	0.0128	0.053	0.0182	0.0193	0.0282	0.0023	0.0456	0.0407	0.1168	0.0034	0.0525	0.0968	0.0145	0.0188	0.004	0.0024	0.0181	0.0138	0.1329	0.0348	0.1182	0.0458	0.0022
12	rs7972875	122662775	0.85	0.2244882202137	1.13	0.0116180838853521	0.0212563600829253	0.010841548984753	0.0074	0.0052	0.0875	0.0128	0.053	0.0182	0.0193	0.0283	0.0023	0.0456	0.0406	0.1167	0.0033	0.0525	0.0969	0.0145	0.0187	0.0041	0.0024	0.0182	0.0137	0.1328	0.0348	0.1182	0.0458	0.0022
12	rs11060094	122674780	0.84	0.258953137461488	1.13	0.0116180838853521	0.0120525708363657	0.00904277132259147	0.0071	0.0053	0.088	0.0143	0.0531	0.0179	0.0196	0.029	0.0017	0.0461	0.0389	0.1168	0.0029	0.0516	0.0969	0.0151	0.0187	0.0041	0.0024	0.0199	0.0138	0.1325	0.033	0.1172	0.0473	0.002
12	rs138172345	122674825	0.84	0.258953137461488	1.13	0.0116180838853521	0.0117174367116877	0.0089892598333955	0.0071	0.0053	0.0878	0.0143	0.0531	0.0179	0.0196	0.029	0.0017	0.0461	0.0389	0.1169	0.0029	0.0516	0.0969	0.0151	0.0187	0.0041	0.0024	0.0199	0.0138	0.1327	0.033	0.1172	0.0473	0.002
12	rs67032306	122675882	0.84	0.258953137461488	1.11	0.0185358352188032	0.0169975479291756	0.0128390143694746	0.007	0.0052	0.0884	0.0145	0.053	0.0179	0.0196	0.0291	0.0015	0.0463	0.0385	0.1173	0.0026	0.0516	0.0965	0.0151	0.0186	0.0042	0.0021	0.0201	0.0138	0.1329	0.0331	0.1172	0.0471	0.0018
12	rs11060333	122678607	0.84	0.258953137461488	1.09	0.0286025630236612	0.0192872384884902	0.0103187354506704	0.007	0.0053	0.0882	0.0147	0.053	0.0179	0.0197	0.0292	0.0015	0.0461	0.0381	0.1174	0.0026	0.0513	0.0968	0.0153	0.019	0.0042	0.0022	0.0202	0.0139	0.1329	0.033	0.1169	0.0472	0.0018
12	rs12828049	122689244	0.84	0.258953137461488	1.09	0.0286025630236612	0.0195491639914571	0.00931278839725393	0.0071	0.0053	0.0882	0.0147	0.054	0.018	0.0193	0.0292	0.0017	0.0456	0.0377	0.1178	0.0024	0.0513	0.0966	0.0154	0.019	0.0042	0.0024	0.0202	0.0139	0.1326	0.033	0.1169	0.0472	0.0019
12	rs1001178	122691045	0.84	0.258953137461488	1.09	0.0286025630236612	0.0187793057392179	0.00975333429757288	0.0071	0.0053	0.0881	0.0147	0.054	0.018	0.0193	0.0292	0.0017	0.0457	0.0376	0.1181	0.0023	0.0512	0.0967	0.0154	0.019	0.0042	0.0024	0.0203	0.0139	0.1325	0.0328	0.1169	0.0472	0.0019
12	rs12870	122692820	0.84	0.258953137461488	1.09	0.0286025630236612	0.018565800198568	0.0119575926283829	0.0071	0.0054	0.0881	0.0147	0.054	0.0179	0.0192	0.0292	0.0017	0.0457	0.0376	0.1182	0.0023	0.0512	0.0969	0.0153	0.0189	0.0042	0.0024	0.0203	0.0139	0.1326	0.0328	0.1168	0.0472	0.0019
12	rs117523992	122717710	0.84	0.258953137461488	1.09	0.0286025630236612	0.0150395586202535	0.0134223313752947	0.007	0.0054	0.0885	0.0145	0.0538	0.0178	0.019	0.0289	0.0015	0.0458	0.0375	0.1198	0.0022	0.051	0.0969	0.0152	0.0186	0.004	0.0022	0.0204	0.0138	0.1328	0.0328	0.1162	0.0475	0.0019
12	rs11057293	122740810	0.83	0.29697514221559	1.08	0.0351072409391166	0.014948687631601	0.0132589918451705	0.007	0.0055	0.0887	0.0145	0.0539	0.0177	0.019	0.0288	0.0015	0.0458	0.0375	0.1203	0.0021	0.051	0.0971	0.0152	0.0185	0.004	0.0022	0.0204	0.0138	0.1329	0.0327	0.116	0.0475	0.0019
12	rs36124217	122748099	0.83	0.29697514221559	1.08	0.0351072409391166	0.0152649798289618	0.0140521706072025	0.007	0.0055	0.0887	0.0145	0.0539	0.0177	0.0189	0.0288	0.0015	0.0458	0.0375	0.1204	0.0021	0.051	0.0971	0.0152	0.0185	0.004	0.0022	0.0204	0.0138	0.1329	0.0327	0.116	0.0476	0.0019
12	rs35037730	122751021	0.83	0.29697514221559	1.08	0.0351072409391166	0.0142429984295763	0.0162797187862473	0.0069	0.0054	0.0889	0.0145	0.0539	0.0177	0.0189	0.0288	0.0014	0.0458	0.0374	0.1204	0.0021	0.051	0.0971	0.0152	0.0185	0.0039	0.0021	0.0204	0.0138	0.1328	0.0327	0.1159	0.0476	0.0019
12	rs61954378	122761253	0.83	0.29697514221559	1.08	0.0351072409391166	0.0143104074832805	0.0179808445980351	0.0069	0.0054	0.089	0.0145	0.0539	0.0178	0.0189	0.0288	0.0014	0.0459	0.0374	0.1205	0.0021	0.051	0.0972	0.0152	0.0185	0.0039	0.0021	0.0203	0.0138	0.1328	0.0328	0.1159	0.0476	0.0019
12	rs34383196	122772514	0.83	0.29697514221559	1.08	0.0351072409391166	0.0138632542437091	0.0227633017649062	0.0068	0.0055	0.0892	0.0144	0.0539	0.0177	0.0188	0.0286	0.0014	0.0459	0.0374	0.1206	0.0021	0.0509	0.0974	0.0151	0.0184	0.0039	0.0021	0.0202	0.0138	0.1329	0.0329	0.1159	0.0476	0.0019
12	rs7970027	122780375	0.83	0.29697514221559	1.07	0.0427611820736564	0.0132918200596205	0.0222563817634736	0.0068	0.0054	0.0892	0.0141	0.0539	0.0178	0.0188	0.0286	0.0014	0.0462	0.0374	0.1208	0.0021	0.0508	0.098	0.0151	0.0184	0.0039	0.0021	0.0199	0.0136	0.133	0.033	0.1157	0.0477	0.0019
12	rs11614803	122781689	0.83	0.29697514221559	1.07	0.0427611820736564	0.0122739224717659	0.0203239265900219	0.0068	0.0054	0.0891	0.0141	0.0539	0.0178	0.0188	0.0286	0.0014	0.0462	0.0374	0.1208	0.0021	0.0508	0.098	0.0151	0.0184	0.0039	0.0021	0.0199	0.0136	0.133	0.033	0.1157	0.0477	0.0019
12	rs11057405	122781897	0.83	0.29697514221559	1.07	0.0427611820736564	0.0121479205895202	0.0197250652650028	0.0068	0.0054	0.0891	0.0141	0.0539	0.0178	0.0188	0.0286	0.0014	0.0462	0.0374	0.1208	0.0021	0.0508	0.098	0.0151	0.0184	0.0039	0.0021	0.0199	0.0136	0.133	0.033	0.1157	0.0477	0.0019
12	rs75810210	122803643	0.83	0.29697514221559	1.06	0.0516972356607989	0.00964871907939737	0.0241854801803662	0.0068	0.0056	0.0878	0.0142	0.0536	0.0183	0.0186	0.0285	0.0015	0.0479	0.0368	0.1213	0.0022	0.0494	0.0987	0.015	0.0181	0.0038	0.0022	0.0203	0.0145	0.1317	0.033	0.1154	0.0483	0.002
12	rs3825097	122804034	0.82	0.338707801994422	1.06	0.0516972356607989	0.0132854289549573	0.0242729941931404	0.0066	0.0057	0.0864	0.0143	0.0531	0.0184	0.0184	0.0285	0.0016	0.0501	0.036	0.1219	0.0023	0.0476	0.0998	0.015	0.018	0.0038	0.0023	0.0204	0.015	0.131	0.0329	0.1151	0.049	0.002
12	rs1129167	122812503	0.82	0.338707801994422	1.06	0.0516972356607989	0.0487115935072052	0.0256936337481979	0.0071	0.0057	0.0843	0.0139	0.0524	0.0177	0.0177	0.0285	0.0015	0.0511	0.0347	0.1223	0.0019	0.0474	0.1021	0.0155	0.0172	0.0036	0.0025	0.0219	0.0154	0.1298	0.0329	0.1163	0.0499	0.0022
12	rs17883517	122817580	0.82	0.338707801994422	1.05	0.0620520515513756	0.0498163249016025	0.0276161393946916	0.0071	0.0057	0.0842	0.0139	0.0524	0.0177	0.0177	0.0285	0.0015	0.0511	0.0346	0.1223	0.0019	0.0474	0.1023	0.0156	0.0171	0.0036	0.0025	0.0219	0.0154	0.1298	0.0329	0.1164	0.0499	0.0022
12	rs10846664	122823777	0.82	0.338707801994422	1.05	0.0620520515513756	0.0496528148931608	0.0243606587246182	0.0071	0.0057	0.084	0.0139	0.0523	0.0177	0.0176	0.0285	0.0015	0.0512	0.0345	0.1223	0.0019	0.0474	0.1025	0.0157	0.017	0.0036	0.0025	0.0218	0.0155	0.1298	0.0329	0.1166	0.0499	0.0022
12	rs61954403	122825398	0.82	0.338707801994422	1.06	0.0516972356607989	0.0501773240104593	0.0259190677890828	0.0071	0.0057	0.084	0.0139	0.0523	0.0176	0.0175	0.0285	0.0015	0.0512	0.0345	0.1223	0.0019	0.0474	0.1026	0.0156	0.017	0.0036	0.0025	0.0218	0.0155	0.1298	0.0329	0.1166	0.0499	0.0022
12	rs61954405	122832709	0.82	0.338707801994422	1.06	0.0516972356607989	0.0513209706625299	0.0287439639838225	0.0071	0.0057	0.0839	0.0139	0.0522	0.0176	0.0175	0.0285	0.0015	0.0512	0.0345	0.1223	0.0019	0.0474	0.1027	0.0157	0.017	0.0036	0.0025	0.0218	0.0156	0.1298	0.0329	0.1166	0.05	0.0022
12	Affx-7030528	122865029	0.82	0.338707801994422	1.06	0.0516972356607989	0.0537810944165955	0.0268760456943843	0.0073	0.0057	0.0834	0.0141	0.052	0.0177	0.0174	0.0285	0.0016	0.0515	0.0344	0.1222	0.0018	0.0474	0.1028	0.0155	0.0168	0.0035	0.0025	0.0218	0.0156	0.1294	0.033	0.1171	0.0504	0.0022
12	rs73222227	122874512	0.82	0.338707801994422	1.05	0.0620520515513756	0.0536089457828532	0.0283656717039014	0.0073	0.0057	0.0834	0.0141	0.052	0.0177	0.0174	0.0285	0.0016	0.0515	0.0344	0.1222	0.0018	0.0474	0.1028	0.0155	0.0168	0.0035	0.0025	0.0218	0.0156	0.1293	0.033	0.1172	0.0504	0.0022
12	rs11058014	122889815	0.82	0.338707801994422	1.05	0.0620520515513756	0.0564434267817245	0.0263271951048357	0.0073	0.0057	0.0833	0.0141	0.0519	0.0177	0.0174	0.0285	0.0016	0.0515	0.0344	0.1222	0.0018	0.0475	0.1028	0.0155	0.0168	0.0035	0.0025	0.0218	0.0156	0.1293	0.0329	0.1173	0.0505	0.0022
12	rs12819355	122895441	0.82	0.338707801994422	1.05	0.0620520515513756	0.0602082043738683	0.0340267784546026	0.0073	0.0057	0.0832	0.0141	0.0519	0.0177	0.0174	0.0285	0.0016	0.0515	0.0344	0.1222	0.0018	0.0475	0.1028	0.0154	0.0168	0.0035	0.0025	0.0218	0.0156	0.1293	0.033	0.1173	0.0505	0.0022
12	rs74334400	122922156	0.82	0.338707801994422	1.05	0.0620520515513756	0.0613297317636985	0.034644820351873	0.0073	0.0057	0.0832	0.0141	0.0519	0.0177	0.0174	0.0283	0.0016	0.0516	0.0344	0.1221	0.0018	0.0475	0.1029	0.0154	0.0168	0.0035	0.0025	0.0217	0.0156	0.1294	0.033	0.1176	0.0504	0.0022
12	rs6489002	122929822	0.82	0.338707801994422	1.05	0.0620520515513756	0.0613109274110609	0.0319039923282261	0.0073	0.0058	0.0832	0.0141	0.0519	0.0177	0.0175	0.0282	0.0016	0.0517	0.0344	0.122	0.0018	0.0476	0.1029	0.0153	0.0167	0.0035	0.0025	0.0216	0.0155	0.1294	0.0331	0.1179	0.0504	0.0022
12	rs7970007	122931150	0.82	0.338707801994422	1.05	0.0620520515513756	0.0640581011860806	0.0376497319331848	0.0072	0.0058	0.0829	0.0141	0.0519	0.0177	0.0175	0.0282	0.0016	0.0517	0.0344	0.122	0.0018	0.0476	0.1031	0.0153	0.0167	0.0035	0.0025	0.0216	0.0155	0.1295	0.0331	0.1179	0.0503	0.0022
12	rs117849902	122936627	0.82	0.338707801994422	1.05	0.0620520515513756	0.0641161793185417	0.0475721379941489	0.0073	0.0058	0.0829	0.0141	0.0518	0.0177	0.0175	0.0282	0.0016	0.0517	0.0345	0.1219	0.0018	0.0476	0.1031	0.0153	0.0166	0.0035	0.0025	0.0216	0.0156	0.1295	0.0331	0.1179	0.0504	0.0022
12	rs11058237	122940996	0.82	0.338707801994422	1.05	0.0620520515513756	0.0582056693535052	0.034644820351873	0.0073	0.0058	0.0827	0.0142	0.0516	0.0179	0.0176	0.0283	0.0015	0.0517	0.0346	0.1214	0.0018	0.0479	0.1031	0.0154	0.0164	0.0035	0.0025	0.0214	0.0159	0.1294	0.0333	0.118	0.0505	0.0021
12	rs10846921	122943376	0.82	0.338707801994422	1.05	0.0620520515513756	0.0569074504267648	0.0346965539143187	0.0073	0.0059	0.0827	0.0143	0.0516	0.0179	0.0176	0.0283	0.0015	0.0516	0.0347	0.1213	0.0018	0.0479	0.1031	0.0154	0.0163	0.0035	0.0025	0.0214	0.0159	0.1294	0.0333	0.118	0.0504	0.0021
12	rs73222259	122965724	0.82	0.338707801994422	1.05	0.0620520515513756	0.0372205246464431	0.0388398252600058	0.0074	0.0061	0.0823	0.0146	0.052	0.018	0.0177	0.0282	0.0016	0.0508	0.0346	0.1215	0.0022	0.0479	0.1029	0.0154	0.0164	0.0034	0.0024	0.0214	0.016	0.1298	0.0333	0.1174	0.0503	0.002
12	rs78494940	122973701	0.82	0.338707801994422	1.05	0.0620520515513756	0.0389787314331071	0.0418878846418231	0.0074	0.0061	0.0823	0.0146	0.0521	0.018	0.0177	0.0282	0.0016	0.0508	0.0346	0.1215	0.0022	0.0479	0.1029	0.0154	0.0165	0.0034	0.0024	0.0214	0.016	0.1298	0.0333	0.1174	0.0503	0.0019
12	rs117697674	122973836	0.82	0.338707801994422	1.05	0.0620520515513756	0.0384687001939781	0.0391126345579605	0.0074	0.0061	0.0823	0.0146	0.052	0.018	0.0177	0.0282	0.0016	0.0508	0.0347	0.1215	0.0022	0.0481	0.1028	0.0154	0.0165	0.0034	0.0024	0.0214	0.016	0.1297	0.0332	0.1174	0.0503	0.0019
12	rs1473553	122985057	0.82	0.338707801994422	1.05	0.0620520515513756	0.044899380275265	0.0426802090410908	0.0074	0.0062	0.0823	0.0146	0.0521	0.018	0.0177	0.0282	0.0016	0.0508	0.0344	0.1217	0.0022	0.0481	0.1028	0.0154	0.0165	0.0035	0.0024	0.0214	0.0158	0.1296	0.0332	0.1175	0.0504	0.002
12	rs12818552	122988843	0.82	0.338707801994422	1.05	0.0620520515513756	0.0455432552654452	0.0407675332562023	0.0074	0.0062	0.0822	0.0146	0.052	0.018	0.0176	0.0282	0.0016	0.0509	0.0345	0.1218	0.0022	0.0481	0.1029	0.0155	0.0165	0.0034	0.0024	0.0214	0.0158	0.1296	0.0332	0.1175	0.0504	0.002
12	rs11058562	123003317	0.82	0.338707801994422	1.04	0.0739648219953096	0.0481654869047464	0.0512703801596862	0.0075	0.0062	0.0819	0.0145	0.0519	0.0177	0.0174	0.0282	0.0016	0.0515	0.0344	0.122	0.0023	0.0486	0.1024	0.0154	0.0164	0.0034	0.0024	0.0213	0.0159	0.1296	0.0332	0.1173	0.0505	0.0021
12	rs73222277	123012511	0.83	0.29697514221559	1.04	0.0739648219953096	0.0471330183335778	0.0377572290299167	0.0075	0.0062	0.0819	0.0146	0.0518	0.0176	0.0173	0.0282	0.0016	0.0517	0.0344	0.1221	0.0024	0.0485	0.1024	0.0154	0.0164	0.0034	0.0024	0.0213	0.0159	0.1296	0.0332	0.1172	0.0506	0.0021
12	rs77576117	123023566	0.83	0.29697514221559	1.05	0.0620520515513756	0.0516557102814301	0.0350076971733541	0.0076	0.0062	0.082	0.0146	0.0517	0.0173	0.0173	0.0282	0.0017	0.0521	0.0344	0.1222	0.0024	0.0482	0.1026	0.0151	0.0163	0.0035	0.0024	0.0213	0.0158	0.1296	0.0332	0.1172	0.0506	0.0021
12	rs7968222	123030788	0.83	0.29697514221559	1.05	0.0620520515513756	0.0529069947332992	0.0283656717039014	0.0077	0.0062	0.082	0.0146	0.0517	0.017	0.0172	0.0282	0.0017	0.0523	0.0344	0.1223	0.0024	0.0482	0.1026	0.0151	0.0163	0.0035	0.0024	0.0213	0.0158	0.1296	0.0332	0.1171	0.0507	0.0021
12	rs61751322	123057792	0.83	0.29697514221559	1.05	0.0620520515513756	0.0641355463880078	0.0351116939589534	0.0078	0.0062	0.0822	0.0146	0.0517	0.0164	0.0172	0.0283	0.0017	0.0526	0.0344	0.1224	0.0024	0.048	0.1024	0.0151	0.0162	0.0034	0.0024	0.0213	0.0159	0.1297	0.0331	0.1172	0.0507	0.0022
12	rs75333702	123078717	0.83	0.29697514221559	1.05	0.0620520515513756	0.0749471860101893	0.0349038415136676	0.0079	0.0062	0.0824	0.0147	0.0518	0.016	0.0172	0.0282	0.0017	0.0528	0.0344	0.1225	0.0025	0.0478	0.1023	0.0151	0.0162	0.0034	0.0024	0.0213	0.0159	0.1297	0.033	0.1173	0.0508	0.0023
12	rs11058868	123079766	0.83	0.29697514221559	1.05	0.0620520515513756	0.0871084143543358	0.0485304296482857	0.0079	0.0062	0.0825	0.0147	0.0518	0.0158	0.0171	0.0282	0.0017	0.0529	0.0344	0.1226	0.0025	0.0477	0.1023	0.0151	0.0161	0.0034	0.0024	0.0213	0.0159	0.1297	0.033	0.1173	0.0508	0.0023
12	rs34023619	123100188	0.83	0.29697514221559	1.04	0.0739648219953096	0.0877473824099218	0.0406562476859755	0.0079	0.0062	0.0825	0.0148	0.0518	0.0157	0.0171	0.0281	0.0017	0.053	0.0345	0.1224	0.0025	0.0477	0.1023	0.0149	0.0161	0.0035	0.0024	0.0214	0.0159	0.1298	0.033	0.1172	0.0508	0.0024
12	rs11837038	123102921	0.83	0.29697514221559	1.04	0.0739648219953096	0.0920098583727754	0.0356337917797721	0.0079	0.0062	0.0825	0.0148	0.0518	0.0157	0.0173	0.0281	0.0017	0.053	0.0345	0.1224	0.0025	0.0477	0.1023	0.0149	0.016	0.0035	0.0024	0.0214	0.0158	0.1298	0.0329	0.1172	0.0508	0.0024
12	rs3803004	123110585	0.83	0.29697514221559	1.04	0.0739648219953096	0.0977153920102146	0.0435364726885953	0.0079	0.0062	0.0826	0.0149	0.0518	0.0157	0.0173	0.0281	0.0017	0.0531	0.0345	0.1223	0.0025	0.0477	0.1023	0.0148	0.016	0.0035	0.0025	0.0215	0.0159	0.1299	0.0329	0.1171	0.0508	0.0024
12	rs78276281	123110785	0.83	0.29697514221559	1.04	0.0739648219953096	0.096652770788914	0.0378648650249688	0.0079	0.0062	0.0825	0.0149	0.0518	0.0157	0.0173	0.0281	0.0017	0.0531	0.0345	0.1223	0.0025	0.0477	0.1023	0.0148	0.016	0.0035	0.0025	0.0216	0.0159	0.1299	0.0329	0.1171	0.0508	0.0024
12	rs6489159	123112806	0.83	0.29697514221559	1.04	0.0739648219953096	0.0970567191898975	0.039221999549062	0.0079	0.0062	0.0825	0.0149	0.0518	0.0157	0.0173	0.0281	0.0017	0.0531	0.0345	0.1222	0.0025	0.0477	0.1022	0.0148	0.016	0.0035	0.0025	0.0216	0.0159	0.1299	0.0329	0.1171	0.0508	0.0024
12	rs7295397	123116209	0.83	0.29697514221559	1.04	0.0739648219953096	0.0978423803494685	0.0382967962738391	0.0079	0.0062	0.0825	0.0149	0.0518	0.0156	0.0173	0.0281	0.0017	0.0531	0.0345	0.1221	0.0025	0.0476	0.1021	0.0148	0.016	0.0035	0.0025	0.0216	0.0159	0.1299	0.0328	0.1171	0.0508	0.0024
12	rs7397990	123119472	0.83	0.29697514221559	1.04	0.0739648219953096	0.0946986528855392	0.026555233577288	0.0079	0.0063	0.0827	0.0149	0.0519	0.0156	0.017	0.0281	0.0017	0.0532	0.0344	0.1221	0.0025	0.0475	0.1022	0.0148	0.0158	0.0035	0.0025	0.0217	0.0161	0.1299	0.0328	0.1172	0.0509	0.0024
12	rs61955003	123127276	0.83	0.29697514221559	1.04	0.0739648219953096	0.0853257506576881	0.0311611744756348	0.0079	0.0063	0.0825	0.0149	0.052	0.0155	0.017	0.0281	0.0016	0.0533	0.0345	0.122	0.0026	0.0476	0.1022	0.0148	0.0159	0.0035	0.0025	0.0217	0.0161	0.1301	0.0328	0.117	0.0509	0.0025
12	rs73224181	123134609	0.83	0.29697514221559	1.04	0.0739648219953096	0.0829471410490531	0.0327052416685985	0.0079	0.0063	0.0824	0.0149	0.052	0.0154	0.017	0.0281	0.0016	0.0534	0.0345	0.122	0.0026	0.0476	0.1022	0.0148	0.0159	0.0035	0.0025	0.0217	0.0161	0.1301	0.0327	0.117	0.0509	0.0025
12	rs80265946	123139394	0.83	0.29697514221559	1.04	0.0739648219953096	0.0832908714994691	0.0323034698908389	0.0079	0.0063	0.0823	0.0149	0.052	0.0154	0.017	0.028	0.0016	0.0534	0.0345	0.122	0.0026	0.0476	0.1022	0.0148	0.0159	0.0035	0.0025	0.0217	0.0161	0.1301	0.0326	0.1169	0.0509	0.0025
12	rs2245199	123145864	0.84	0.258953137461488	1.04	0.0739648219953096	0.0871556435679313	0.0313090895462847	0.0079	0.0064	0.082	0.015	0.052	0.0154	0.017	0.028	0.0016	0.0536	0.0345	0.122	0.0026	0.0477	0.1021	0.0149	0.016	0.0035	0.0025	0.0216	0.0162	0.13	0.0326	0.1168	0.0509	0.0025
12	rs117210083	123152855	0.84	0.258953137461488	1.05	0.0620520515513756	0.0840733597636268	0.021838138548968	0.0081	0.0068	0.0808	0.0149	0.0529	0.0151	0.0171	0.0278	0.0016	0.0536	0.0347	0.1219	0.0028	0.0472	0.1021	0.0149	0.0161	0.0034	0.0025	0.022	0.0165	0.1308	0.0318	0.1155	0.0516	0.0027
12	rs6489190	123153825	0.84	0.258953137461488	1.05	0.0620520515513756	0.0912054398401838	0.0252455647325569	0.0081	0.0069	0.0807	0.0149	0.053	0.0151	0.0171	0.0277	0.0016	0.0536	0.0348	0.1219	0.0028	0.0471	0.1021	0.015	0.0161	0.0034	0.0025	0.022	0.0166	0.1309	0.0318	0.1153	0.0517	0.0027
12	rs6489191	123154039	0.85	0.2244882202137	1.05	0.0620520515513756	0.0869432402552547	0.0256936337481979	0.0081	0.007	0.0806	0.0149	0.0531	0.0149	0.0171	0.0276	0.0016	0.0535	0.0348	0.1216	0.0029	0.0471	0.1021	0.0149	0.0161	0.0034	0.0025	0.0221	0.0168	0.1312	0.0317	0.1151	0.0519	0.0027
12	rs34371863	123155683	0.87	0.165571370278195	1.05	0.0620520515513756	0.113752922646594	0.0637503875308753	0.0082	0.0075	0.0788	0.0148	0.0537	0.0144	0.0165	0.0265	0.0018	0.0539	0.0346	0.1217	0.0029	0.0481	0.102	0.0145	0.016	0.0034	0.0023	0.0225	0.0171	0.1359	0.0315	0.1107	0.053	0.0029
12	rs598322	123156551	0.87	0.165571370278195	1.05	0.0620520515513756	0.170554764489986	0.0757520520348393	0.0083	0.0079	0.078	0.0148	0.0542	0.0141	0.0161	0.0256	0.0019	0.0542	0.0344	0.1214	0.003	0.0489	0.1026	0.0141	0.016	0.0034	0.0022	0.0227	0.0173	0.1375	0.0317	0.1086	0.0533	0.0031
12	rs117657573	123156717	0.87	0.165571370278195	1.05	0.0620520515513756	0.163320940118538	0.0779451720202022	0.0083	0.0079	0.0777	0.0148	0.0542	0.014	0.0161	0.0256	0.0019	0.0542	0.0343	0.1214	0.003	0.049	0.1027	0.0141	0.016	0.0035	0.0022	0.0228	0.0173	0.1376	0.0317	0.1086	0.0533	0.0031
12	rs838778	123159176	0.88	0.140769569262351	1.05	0.0620520515513756	0.272356032530145	0.119970831647177	0.0081	0.0084	0.0771	0.0144	0.0544	0.0132	0.0159	0.0257	0.0019	0.0548	0.0339	0.1209	0.0033	0.0499	0.1034	0.0137	0.0161	0.0039	0.0022	0.0232	0.0178	0.1378	0.031	0.1071	0.054	0.0031
12	rs11059333	123160180	0.89	0.118826527661215	1.05	0.0620520515513756	0.27027945555026	0.146106516385319	0.0079	0.0085	0.0776	0.0139	0.0544	0.013	0.0159	0.0257	0.0019	0.0547	0.0337	0.1207	0.0033	0.0503	0.1036	0.0137	0.0162	0.0041	0.0022	0.0232	0.018	0.1382	0.0306	0.1065	0.0543	0.0031
12	rs4759364	123162786	0.89	0.118826527661215	1.05	0.0620520515513756	0.278496814314297	0.131311810621591	0.0079	0.0085	0.0784	0.0136	0.0544	0.0128	0.0159	0.0258	0.0019	0.0546	0.0333	0.1207	0.0034	0.0503	0.1038	0.0137	0.0162	0.0041	0.0022	0.0232	0.0181	0.1387	0.0303	0.1058	0.0544	0.003
12	rs10847452	123163848	0.89	0.118826527661215	1.04	0.0739648219953096	0.307434329687843	0.122331128548904	0.0079	0.0085	0.0786	0.0134	0.054	0.0128	0.0166	0.0258	0.0018	0.0544	0.0333	0.1207	0.0033	0.0503	0.1036	0.0137	0.0164	0.0041	0.0022	0.0234	0.0182	0.1388	0.0303	0.1057	0.0544	0.003
12	rs71456760	123169235	0.89	0.118826527661215	1.04	0.0739648219953096	0.296488862373939	0.116678387763124	0.0079	0.0085	0.0787	0.0134	0.0539	0.0128	0.0167	0.0258	0.0018	0.0544	0.0332	0.1207	0.0032	0.0502	0.1037	0.0138	0.0165	0.0041	0.0021	0.0234	0.0182	0.1388	0.0303	0.1058	0.0543	0.0029
12	rs1798219	123180061	0.89	0.118826527661215	1.03	0.0875760293110768	0.29639208309936	0.108097900011537	0.0078	0.0084	0.0788	0.0134	0.0538	0.0127	0.0167	0.0258	0.0018	0.0543	0.0332	0.1207	0.0032	0.0502	0.1039	0.0138	0.0166	0.004	0.0021	0.0234	0.0182	0.1389	0.0306	0.106	0.0542	0.0028
12	rs116950578	123188577	0.89	0.118826527661215	1.03	0.0875760293110768	0.289994008456212	0.105017761869895	0.0077	0.0085	0.079	0.0134	0.0537	0.0127	0.0168	0.0257	0.0018	0.0543	0.0332	0.1209	0.0032	0.0502	0.1043	0.0136	0.0166	0.004	0.0021	0.0233	0.0182	0.1389	0.0305	0.1062	0.0539	0.0027
12	rs56308926	123200247	0.89	0.118826527661215	1.03	0.0875760293110768	0.295908438813292	0.108684480987511	0.0077	0.0085	0.0791	0.0134	0.0536	0.0128	0.0168	0.0257	0.0018	0.0543	0.0332	0.1209	0.0031	0.0502	0.1045	0.0136	0.0166	0.004	0.002	0.0233	0.0182	0.1389	0.0305	0.1062	0.0538	0.0026
12	rs1798192	123200768	0.89	0.118826527661215	1.03	0.0875760293110768	0.29702144874455	0.113506049421752	0.0077	0.0085	0.0791	0.0133	0.0536	0.0128	0.0168	0.0257	0.0018	0.0543	0.0332	0.121	0.0031	0.0502	0.1045	0.0136	0.0166	0.004	0.002	0.0233	0.0182	0.1389	0.0305	0.1063	0.0538	0.0026
12	rs1696352	123200937	0.89	0.118826527661215	1.03	0.0875760293110768	0.296876147509204	0.113506049421752	0.0077	0.0085	0.0791	0.0133	0.0536	0.0128	0.0168	0.0257	0.0018	0.0543	0.0332	0.121	0.0031	0.0502	0.1045	0.0136	0.0166	0.004	0.002	0.0233	0.0182	0.1389	0.0305	0.1063	0.0538	0.0026
12	rs11059549	123201039	0.89	0.118826527661215	1.03	0.0875760293110768	0.295763427463334	0.114788127157992	0.0077	0.0085	0.0791	0.0133	0.0536	0.0128	0.0168	0.0257	0.0018	0.0544	0.0332	0.1209	0.0031	0.0502	0.1044	0.0136	0.0166	0.004	0.002	0.0233	0.0182	0.1389	0.0305	0.1063	0.0538	0.0026
12	Affx-7035109	123201539	0.89	0.118826527661215	1.03	0.0875760293110768	0.307977244342616	0.107178599216655	0.0077	0.0084	0.0788	0.0131	0.0539	0.0128	0.0168	0.0257	0.0018	0.0545	0.0332	0.1207	0.0031	0.0501	0.1043	0.0136	0.0166	0.0041	0.002	0.0233	0.0182	0.1396	0.0306	0.1065	0.053	0.0027
12	rs71456771	123201925	0.89	0.118826527661215	1.03	0.0875760293110768	0.299692001885165	0.102627730579959	0.0076	0.0084	0.0788	0.0131	0.054	0.0127	0.0168	0.0258	0.0018	0.0545	0.0333	0.1207	0.0031	0.0502	0.1043	0.0136	0.0166	0.0041	0.002	0.0233	0.0182	0.1396	0.0306	0.1065	0.053	0.0026
12	rs10847570	123206691	0.89	0.118826527661215	1.03	0.0875760293110768	0.287227187496585	0.0959064362335864	0.0076	0.0084	0.0787	0.0131	0.054	0.0128	0.0168	0.0258	0.0017	0.0544	0.0332	0.1207	0.0031	0.0502	0.1043	0.0139	0.0166	0.0041	0.002	0.0233	0.0182	0.1397	0.0306	0.1064	0.0528	0.0026
12	rs2245611	123223330	0.91	0.0827439743829911	1.03	0.0875760293110768	0.291238907336937	0.0962262556519893	0.0074	0.0087	0.0804	0.0134	0.0534	0.0129	0.0165	0.0259	0.0013	0.0544	0.0325	0.1198	0.0023	0.0505	0.1052	0.0142	0.0163	0.0035	0.0014	0.0234	0.0185	0.1413	0.03	0.1068	0.0531	0.0021
12	rs2649902	123243687	0.91	0.0827439743829911	1.03	0.0875760293110768	0.284995510370875	0.102054029174501	0.0074	0.0087	0.0808	0.0133	0.0532	0.0129	0.0162	0.026	0.0013	0.054	0.0323	0.119	0.0022	0.0506	0.1058	0.0143	0.0159	0.0036	0.0013	0.0237	0.0186	0.1417	0.0302	0.1063	0.0539	0.002
12	Affx-35293143	123254538	0.91	0.0827439743829911	1.03	0.0875760293110768	0.283717697703456	0.108432939731538	0.0074	0.0087	0.0808	0.0133	0.0532	0.0129	0.0162	0.026	0.0013	0.0539	0.0323	0.1191	0.0022	0.0506	0.1058	0.0143	0.0159	0.0036	0.0013	0.0237	0.0186	0.1417	0.0302	0.1063	0.054	0.002
12	rs7486414	123273206	0.91	0.0827439743829911	1.04	0.0739648219953096	0.268165609619048	0.111381473151021	0.0074	0.0087	0.0807	0.0132	0.0532	0.0129	0.0162	0.026	0.0012	0.0539	0.0326	0.1193	0.0022	0.0506	0.1058	0.0143	0.0159	0.0036	0.0013	0.0236	0.0185	0.1417	0.0301	0.1063	0.0541	0.002
12	rs76417864	123273573	0.91	0.0827439743829911	1.04	0.0739648219953096	0.264510751194477	0.11011410358038	0.0074	0.0088	0.0807	0.0132	0.0532	0.0129	0.0162	0.0261	0.0012	0.0539	0.0326	0.1194	0.0022	0.0504	0.1058	0.0143	0.0159	0.0036	0.0013	0.0236	0.0186	0.1417	0.0301	0.1063	0.0541	0.002
12	rs77422670	123288313	0.91	0.0827439743829911	1.05	0.0620520515513756	0.274023473922067	0.122068020489475	0.0074	0.0086	0.0807	0.013	0.0534	0.0127	0.0159	0.026	0.0011	0.0535	0.0327	0.1213	0.002	0.0505	0.1057	0.0148	0.0159	0.0034	0.0011	0.0236	0.0184	0.1415	0.0297	0.1061	0.0546	0.0018
12	rs3852535	123293656	0.91	0.0827439743829911	1.05	0.0620520515513756	0.280701103459731	0.153859779379064	0.0073	0.0086	0.0806	0.0129	0.0535	0.0127	0.0159	0.0261	0.0011	0.0534	0.0328	0.1217	0.0019	0.0505	0.1057	0.0148	0.0159	0.0033	0.0011	0.0236	0.0184	0.1415	0.0297	0.1061	0.0547	0.0017
12	rs55716280	123297902	0.91	0.0827439743829911	1.05	0.0620520515513756	0.26968115425873	0.143492290886994	0.0073	0.0086	0.0806	0.0129	0.0535	0.0128	0.0159	0.0261	0.0011	0.0534	0.0328	0.1218	0.0019	0.0505	0.1057	0.0148	0.0159	0.0033	0.0011	0.0236	0.0184	0.1415	0.0297	0.106	0.0547	0.0017
12	rs79255256	123304922	0.91	0.0827439743829911	1.05	0.0620520515513756	0.272124877807514	0.13859106180516	0.0072	0.0085	0.0805	0.013	0.0535	0.013	0.0159	0.0261	0.001	0.0533	0.0327	0.1221	0.0019	0.0505	0.1059	0.0147	0.016	0.0032	0.001	0.0238	0.0184	0.1414	0.0297	0.1058	0.0547	0.0016
12	rs77166802	123311243	0.91	0.0827439743829911	1.05	0.0620520515513756	0.276348471263787	0.140802799448455	0.0071	0.0085	0.0804	0.013	0.0536	0.0131	0.016	0.0261	9e-04	0.0533	0.0327	0.1223	0.0019	0.0506	0.1059	0.0147	0.0161	0.0032	0.001	0.0238	0.0184	0.1414	0.0296	0.1056	0.0548	0.0015
12	rs1696326	123311981	0.91	0.0827439743829911	1.05	0.0620520515513756	0.277935513951349	0.142284369371962	0.0071	0.0085	0.0804	0.013	0.0536	0.0131	0.016	0.0261	9e-04	0.0533	0.0327	0.1223	0.0019	0.0506	0.1059	0.0147	0.0161	0.0032	0.001	0.0238	0.0184	0.1414	0.0296	0.1056	0.0548	0.0015
12	rs4759353	123316881	0.91	0.0827439743829911	1.05	0.0620520515513756	0.285564414520738	0.153192312773766	0.0071	0.0085	0.0804	0.013	0.0536	0.0131	0.016	0.0261	9e-04	0.0532	0.0327	0.1224	0.0019	0.0507	0.1059	0.0147	0.0161	0.0032	0.001	0.0239	0.0183	0.1414	0.0297	0.1056	0.0548	0.0015
12	rs73228032	123322415	0.91	0.0827439743829911	1.05	0.0620520515513756	0.29557013782868	0.146293899622087	0.0071	0.0087	0.0804	0.013	0.0536	0.0131	0.016	0.0261	9e-04	0.0532	0.0327	0.1224	0.0018	0.0507	0.1059	0.0147	0.0161	0.0032	9e-04	0.0239	0.0183	0.1413	0.0296	0.1055	0.0548	0.0015
12	rs10847864	123326598	0.91	0.0827439743829911	1.05	0.0620520515513756	0.304040323589676	0.155485078419996	0.0071	0.0087	0.0804	0.013	0.0537	0.0132	0.016	0.0261	8e-04	0.0532	0.0327	0.1224	0.0018	0.0507	0.1059	0.0147	0.0161	0.0031	9e-04	0.0239	0.0183	0.1413	0.0296	0.1054	0.0548	0.0015
12	rs117566398	123326899	0.91	0.0827439743829911	1.05	0.0620520515513756	0.304138420067187	0.159816591465539	0.0071	0.0087	0.0804	0.013	0.0537	0.0131	0.016	0.0261	8e-04	0.0532	0.0327	0.1224	0.0018	0.0507	0.1059	0.0147	0.0161	0.0031	9e-04	0.0239	0.0183	0.1413	0.0296	0.1054	0.0548	0.0015
12	rs10773657	123327900	0.91	0.0827439743829911	1.05	0.0620520515513756	0.303158209330609	0.159526511096453	0.0071	0.0087	0.0804	0.013	0.0538	0.0132	0.016	0.0261	8e-04	0.0532	0.0327	0.1223	0.0018	0.0507	0.1061	0.0147	0.0161	0.0031	9e-04	0.0239	0.0183	0.1413	0.0296	0.1053	0.0548	0.0015
12	rs75714556	123331663	0.91	0.0827439743829911	1.05	0.0620520515513756	0.299448699646236	0.144144243876667	0.0071	0.0088	0.0804	0.013	0.0537	0.0132	0.016	0.0261	8e-04	0.0531	0.0327	0.1223	0.0018	0.0507	0.1061	0.0147	0.0161	0.0031	9e-04	0.0239	0.0183	0.1413	0.0297	0.1053	0.0548	0.0014
12	rs78501984	123339135	0.91	0.0827439743829911	1.06	0.0516972356607989	0.289563745163312	0.118060459818435	0.0071	0.0088	0.0804	0.0131	0.0537	0.0132	0.016	0.0261	8e-04	0.0529	0.0326	0.1225	0.0017	0.0506	0.1062	0.0147	0.0162	0.0032	9e-04	0.024	0.0183	0.1415	0.0297	0.1051	0.0548	0.0014
12	rs2292137	123339358	0.91	0.0827439743829911	1.06	0.0516972356607989	0.291047199179878	0.115045199489055	0.0071	0.0088	0.0803	0.0131	0.0537	0.0132	0.016	0.026	8e-04	0.0529	0.0326	0.1224	0.0017	0.0505	0.1062	0.0147	0.0162	0.0032	9e-04	0.024	0.0183	0.1417	0.0297	0.1051	0.0548	0.0014
12	rs2271051	123344021	0.91	0.0827439743829911	1.06	0.0516972356607989	0.277374822723077	0.105846842146596	0.0071	0.0088	0.0805	0.0131	0.0534	0.0132	0.0161	0.026	8e-04	0.0526	0.0324	0.1226	0.0017	0.0504	0.1062	0.0147	0.0163	0.0033	9e-04	0.024	0.0183	0.142	0.0298	0.1049	0.0547	0.0014
12	rs34149579	123345509	0.91	0.0827439743829911	1.06	0.0516972356607989	0.279761966649852	0.131672330810134	0.0071	0.0088	0.0805	0.0131	0.0534	0.0132	0.0161	0.026	8e-04	0.0525	0.0324	0.1226	0.0017	0.0504	0.1062	0.0147	0.0163	0.0033	9e-04	0.0239	0.0183	0.142	0.0298	0.1049	0.0547	0.0014
12	rs10847980	123387922	0.92	0.0682081798453755	1.06	0.0516972356607989	0.410099377770585	0.0684197657324233	0.0072	0.0096	0.0822	0.0135	0.0537	0.0128	0.0177	0.0259	9e-04	0.0514	0.0318	0.1217	0.0015	0.0502	0.1039	0.0143	0.0169	0.0034	9e-04	0.0238	0.0184	0.1438	0.0297	0.1032	0.0555	0.0014
12	rs11060762	123403710	0.93	0.0557421353933153	1.06	0.0516972356607989	0.821499028734378	0.039221999549062	0.0074	0.0109	0.082	0.0144	0.0532	0.0125	0.0193	0.0258	0.0011	0.0503	0.0322	0.1207	0.0013	0.0507	0.0991	0.0134	0.0187	0.0037	9e-04	0.0237	0.0183	0.1468	0.0295	0.1009	0.0568	0.0014
12	rs2270788	123414349	0.93	0.0557421353933153	1.07	0.0427611820736564	0.854822199635731	0.0432502093949739	0.0075	0.011	0.0818	0.0144	0.0533	0.0125	0.0191	0.0257	0.0011	0.0503	0.0322	0.1205	0.0013	0.0508	0.099	0.0134	0.0188	0.0034	9e-04	0.0238	0.0185	0.1472	0.0296	0.1005	0.0569	0.0014
12	rs11060853	123424071	0.93	0.0557421353933153	1.07	0.0427611820736564	0.864654340070523	0.0441692079154671	0.0075	0.0111	0.0819	0.0144	0.0533	0.0125	0.019	0.0257	0.0011	0.0503	0.0322	0.1203	0.0013	0.0509	0.0989	0.0137	0.0189	0.0034	9e-04	0.0238	0.0186	0.1473	0.0298	0.1003	0.0569	0.0014
12	rs4148866	123425575	0.93	0.0557421353933153	1.07	0.0427611820736564	0.81180160391115	0.0450385573984819	0.0075	0.0111	0.082	0.0145	0.0533	0.0124	0.0189	0.0257	0.0011	0.0502	0.0323	0.1201	0.0013	0.051	0.0995	0.0137	0.0187	0.0034	9e-04	0.0235	0.0182	0.1477	0.0298	0.1001	0.057	0.0014
12	rs75832329	123429668	0.93	0.0557421353933153	1.07	0.0427611820736564	0.810150897347068	0.0454468228168755	0.0075	0.0111	0.082	0.0145	0.0533	0.0124	0.0189	0.0257	0.0011	0.0502	0.0323	0.1201	0.0013	0.051	0.0995	0.0137	0.0188	0.0034	9e-04	0.0235	0.0182	0.1477	0.0297	0.1001	0.057	0.0014
12	rs58843120	123444507	0.93	0.0557421353933153	1.07	0.0427611820736564	0.807559854040882	0.0423398292037379	0.0076	0.0113	0.0819	0.0146	0.0533	0.0125	0.0187	0.0256	0.0012	0.0499	0.0324	0.12	0.0013	0.051	0.0995	0.0137	0.019	0.0035	9e-04	0.0235	0.0182	0.1476	0.0297	0.1	0.057	0.0015
12	rs116887147	123452527	0.93	0.0557421353933153	1.07	0.0427611820736564	0.835381228401264	0.0375423738205009	0.0077	0.0116	0.0817	0.0147	0.0533	0.0125	0.0185	0.0255	0.0013	0.0495	0.0326	0.12	0.0013	0.0509	0.0994	0.0137	0.0193	0.0035	9e-04	0.0235	0.0183	0.1475	0.0297	0.0999	0.0569	0.0015
12	rs7296418	123457619	0.93	0.0557421353933153	1.07	0.0427611820736564	0.838967013965404	0.0391126345579605	0.0077	0.0116	0.0817	0.0147	0.0533	0.0125	0.0185	0.0255	0.0013	0.0495	0.0326	0.12	0.0013	0.0509	0.0994	0.0137	0.0194	0.0035	9e-04	0.0235	0.0183	0.1475	0.0297	0.0998	0.0569	0.0015
12	rs36004829	123461284	0.93	0.0557421353933153	1.07	0.0427611820736564	0.839445614239575	0.0397158453180618	0.0077	0.0116	0.0817	0.0148	0.0533	0.0125	0.0185	0.0255	0.0013	0.0495	0.0326	0.12	0.0013	0.051	0.0993	0.0137	0.0194	0.0035	9e-04	0.0235	0.0183	0.1476	0.0297	0.0997	0.0569	0.0015
12	rs3759115	123464279	0.93	0.0557421353933153	1.07	0.0427611820736564	0.831881475980467	0.0393315022812754	0.0077	0.0115	0.0817	0.0149	0.0533	0.0126	0.0184	0.0255	0.0013	0.0495	0.0326	0.12	0.0012	0.0511	0.0993	0.0138	0.0194	0.0035	9e-04	0.0234	0.0182	0.1477	0.0297	0.0996	0.0569	0.0015
12	rs7966050	123465877	0.93	0.0557421353933153	1.07	0.0427611820736564	0.824584143278241	0.0390034073936742	0.0077	0.0115	0.0817	0.0149	0.0533	0.0126	0.0184	0.0255	0.0013	0.0495	0.0326	0.12	0.0012	0.0511	0.0993	0.0138	0.0194	0.0035	9e-04	0.0234	0.0182	0.1477	0.0297	0.0996	0.0569	0.0015
12	rs73230029	123472472	0.93	0.0557421353933153	1.07	0.0427611820736564	0.820076803641151	0.0383509435708614	0.0077	0.0115	0.0817	0.0149	0.0533	0.0125	0.0184	0.0255	0.0013	0.0495	0.0326	0.12	0.0012	0.0511	0.0994	0.0138	0.0194	0.0035	9e-04	0.0235	0.0182	0.1477	0.0297	0.0996	0.0569	0.0015
12	rs112484459	123488399	0.93	0.0557421353933153	1.07	0.0427611820736564	0.796061461211315	0.0416065213949359	0.0078	0.0114	0.0817	0.0149	0.0533	0.0125	0.0183	0.0255	0.0013	0.0496	0.0327	0.1199	0.0012	0.0511	0.0994	0.0138	0.0194	0.0035	9e-04	0.0235	0.0182	0.1477	0.0297	0.0996	0.057	0.0016
12	rs148959280	123504567	0.93	0.0557421353933153	1.07	0.0427611820736564	0.758862077365046	0.0450967811091947	0.0078	0.0112	0.0816	0.0149	0.0534	0.0125	0.0182	0.0255	0.0013	0.0498	0.0328	0.1197	0.0012	0.0512	0.0994	0.0138	0.0194	0.0035	9e-04	0.0235	0.0182	0.1476	0.0297	0.0996	0.0571	0.0016
12	rs17884869	123519112	0.93	0.0557421353933153	1.07	0.0427611820736564	0.751089695151231	0.0475125237901663	0.0078	0.0111	0.0815	0.0149	0.0535	0.0125	0.0181	0.0255	0.0013	0.0498	0.0329	0.1197	0.0012	0.0512	0.0994	0.0138	0.0194	0.0036	9e-04	0.0235	0.0182	0.1476	0.0297	0.0996	0.0572	0.0016
12	rs117559704	123522924	0.93	0.0557421353933153	1.07	0.0427611820736564	0.749493853533256	0.0475721379941489	0.0078	0.0111	0.0815	0.0149	0.0535	0.0125	0.0181	0.0255	0.0013	0.0498	0.0329	0.1197	0.0012	0.0512	0.0994	0.0138	0.0194	0.0036	9e-04	0.0235	0.0182	0.1476	0.0297	0.0996	0.0572	0.0016
12	rs76678615	123523991	0.93	0.0557421353933153	1.07	0.0427611820736564	0.748810377342139	0.0475721379941489	0.0078	0.0111	0.0815	0.0149	0.0535	0.0125	0.0181	0.0255	0.0013	0.0498	0.0329	0.1197	0.0012	0.0512	0.0994	0.0138	0.0194	0.0036	9e-04	0.0235	0.0182	0.1476	0.0297	0.0996	0.0572	0.0016
12	rs80326885	123532142	0.93	0.0557421353933153	1.07	0.0427611820736564	0.729484233593816	0.0523846925449201	0.0078	0.011	0.0814	0.0149	0.0535	0.0125	0.018	0.0255	0.0012	0.0499	0.033	0.1196	0.0012	0.0512	0.0995	0.0138	0.0195	0.0036	9e-04	0.0235	0.0182	0.1475	0.0297	0.0997	0.0573	0.0016
12	rs585522	123550813	0.93	0.0557421353933153	1.07	0.0427611820736564	0.725136636298832	0.0559815651319115	0.0078	0.0109	0.0814	0.0149	0.0535	0.0125	0.0179	0.0255	0.0012	0.0499	0.033	0.1195	0.0012	0.0512	0.0995	0.0137	0.0195	0.0036	9e-04	0.0235	0.0182	0.1475	0.0297	0.0997	0.0574	0.0016
12	rs118149403	123554695	0.93	0.0557421353933153	1.07	0.0427611820736564	0.725211497536242	0.0548980311015246	0.0078	0.0109	0.0813	0.0149	0.0535	0.0125	0.0179	0.0255	0.0012	0.0499	0.0331	0.1195	0.0012	0.0512	0.0995	0.0137	0.0195	0.0036	9e-04	0.0236	0.0182	0.1475	0.0296	0.0997	0.0574	0.0017
12	rs117210587	123556647	0.93	0.0557421353933153	1.07	0.0427611820736564	0.724912073093662	0.0545177874489787	0.0078	0.0109	0.0813	0.0149	0.0535	0.0125	0.0179	0.0255	0.0012	0.0499	0.0331	0.1195	0.0012	0.0512	0.0995	0.0137	0.0195	0.0036	9e-04	0.0236	0.0182	0.1475	0.0296	0.0997	0.0574	0.0017
12	rs7312673	123572794	0.93	0.0557421353933153	1.07	0.0427611820736564	0.725585854985363	0.0543280933786808	0.0078	0.0109	0.0812	0.0149	0.0536	0.0125	0.0179	0.0256	0.0013	0.0498	0.0331	0.1195	0.0012	0.0512	0.0997	0.0137	0.0195	0.0035	9e-04	0.0238	0.0182	0.1474	0.0294	0.0996	0.0575	0.0017
12	rs1727307	123575742	0.93	0.0557421353933153	1.07	0.0427611820736564	0.729033949688463	0.0545177874489787	0.0078	0.0109	0.0811	0.0149	0.0536	0.0125	0.0179	0.0256	0.0013	0.0498	0.0332	0.1195	0.0012	0.0512	0.0997	0.0137	0.0195	0.0035	9e-04	0.0239	0.0182	0.1474	0.0293	0.0996	0.0575	0.0017
12	rs61955225	123575884	0.93	0.0557421353933153	1.07	0.0427611820736564	0.726934249013278	0.0545177874489787	0.0078	0.0109	0.0811	0.0149	0.0536	0.0125	0.0179	0.0256	0.0013	0.0498	0.0332	0.1195	0.0012	0.0512	0.0997	0.0137	0.0195	0.0035	9e-04	0.0239	0.0182	0.1474	0.0293	0.0996	0.0575	0.0017
12	rs73230058	123593899	0.93	0.0557421353933153	1.07	0.0427611820736564	0.736630073307072	0.0630081124065204	0.0077	0.0109	0.0811	0.0148	0.054	0.0125	0.0178	0.0256	0.0012	0.0499	0.0332	0.1194	0.0012	0.0512	0.0995	0.0138	0.0195	0.0034	8e-04	0.024	0.0183	0.1475	0.0292	0.0991	0.0576	0.0017
12	rs12423255	123595064	0.93	0.0557421353933153	1.07	0.0427611820736564	0.738289277471413	0.0636151556926606	0.0077	0.0109	0.0811	0.0148	0.054	0.0126	0.0178	0.0256	0.0012	0.0499	0.0332	0.1194	0.0012	0.0512	0.0995	0.0138	0.0195	0.0034	8e-04	0.024	0.0183	0.1475	0.0292	0.0991	0.0576	0.0017
12	rs11061616	123606023	0.93	0.0557421353933153	1.06	0.0516972356607989	0.733617553886595	0.0642925244573774	0.0077	0.0109	0.0811	0.0148	0.0543	0.0126	0.0178	0.0256	0.0012	0.0497	0.0332	0.1193	0.0011	0.0511	0.0994	0.0138	0.0197	0.0034	8e-04	0.024	0.0184	0.1477	0.0291	0.099	0.0576	0.0017
12	rs116918050	123610753	0.93	0.0557421353933153	1.06	0.0516972356607989	0.736856231584234	0.0727964518298534	0.0076	0.0109	0.081	0.0148	0.0545	0.0127	0.0178	0.0256	0.0012	0.0497	0.0332	0.1193	0.0011	0.051	0.0993	0.0138	0.0198	0.0033	8e-04	0.024	0.0184	0.1479	0.0291	0.099	0.0576	0.0016
12	rs76258382	123610989	0.93	0.0557421353933153	1.06	0.0516972356607989	0.737308639892566	0.0705940384961114	0.0076	0.0109	0.081	0.0148	0.0545	0.0127	0.0178	0.0256	0.0012	0.0497	0.0332	0.1193	0.0011	0.051	0.0993	0.0138	0.0198	0.0033	8e-04	0.024	0.0184	0.1479	0.0291	0.099	0.0576	0.0016
12	rs76205535	123615869	0.93	0.0557421353933153	1.06	0.0516972356607989	0.774665780280973	0.0719405849697624	0.0076	0.0109	0.0808	0.0149	0.055	0.0129	0.0178	0.0255	0.0012	0.0501	0.0332	0.119	0.0011	0.051	0.0989	0.0138	0.0201	0.0033	8e-04	0.024	0.0184	0.1478	0.029	0.0988	0.0575	0.0016
12	rs1727316	123618603	0.93	0.0557421353933153	1.06	0.0516972356607989	0.789522975379769	0.0764802456905709	0.0076	0.0109	0.0807	0.0149	0.0552	0.0129	0.0177	0.0255	0.0012	0.0502	0.0332	0.119	0.0011	0.051	0.0989	0.0138	0.0201	0.0033	8e-04	0.024	0.0184	0.1478	0.029	0.0987	0.0575	0.0016
12	rs77380554	123627972	0.94	0.0451461751884772	1.06	0.0516972356607989	0.812981565378202	0.103120468461407	0.0075	0.0109	0.0805	0.0147	0.0554	0.0129	0.0174	0.0256	0.0012	0.0508	0.0334	0.1186	9e-04	0.0512	0.0987	0.0137	0.0201	0.0032	8e-04	0.0239	0.0184	0.1477	0.0291	0.0994	0.0576	0.0016
12	rs1727302	123632930	0.94	0.0451461751884772	1.06	0.0516972356607989	0.814713509154437	0.105183376293743	0.0074	0.0109	0.0804	0.0147	0.0555	0.0128	0.0174	0.0256	0.0012	0.0509	0.0334	0.1186	9e-04	0.0512	0.0987	0.0137	0.0201	0.0031	8e-04	0.0239	0.0184	0.1477	0.0291	0.0994	0.0576	0.0015
12	rs55863153	123637698	0.94	0.0451461751884772	1.06	0.0516972356607989	0.817077804387444	0.107679661383449	0.0074	0.0109	0.0804	0.0147	0.0555	0.0128	0.0174	0.0256	0.0012	0.051	0.0334	0.1186	9e-04	0.0512	0.0987	0.0137	0.0201	0.0031	7e-04	0.0239	0.0184	0.1477	0.0291	0.0994	0.0576	0.0015
12	rs1260317	123645323	0.94	0.0451461751884772	1.05	0.0620520515513756	0.824742487966197	0.109945540879204	0.0073	0.0109	0.0804	0.0147	0.0554	0.0128	0.0174	0.0256	0.0012	0.0512	0.0334	0.1187	9e-04	0.0513	0.0987	0.0137	0.0201	0.0031	7e-04	0.0239	0.0184	0.1476	0.0291	0.0994	0.0577	0.0015
12	rs2682427	123656809	0.94	0.0451461751884772	1.05	0.0620520515513756	0.852733000464442	0.130861674616815	0.0069	0.0109	0.0803	0.0147	0.0553	0.0128	0.0173	0.0256	0.0012	0.052	0.0334	0.1189	9e-04	0.0513	0.0985	0.0137	0.0201	0.0031	7e-04	0.0238	0.0184	0.1473	0.0292	0.0996	0.0577	0.0014
12	rs79652218	123660100	0.94	0.0451461751884772	1.05	0.0620520515513756	0.852010322618921	0.131401906408815	0.0069	0.0109	0.0803	0.0147	0.0553	0.0128	0.0173	0.0256	0.0012	0.052	0.0334	0.1188	9e-04	0.0513	0.0985	0.0137	0.0201	0.0031	7e-04	0.0238	0.0184	0.1473	0.0292	0.0996	0.0577	0.0014
12	rs1402274	123686224	0.94	0.0451461751884772	1.05	0.0620520515513756	0.851448420027432	0.131582166510464	0.0069	0.0109	0.0803	0.0147	0.0553	0.0128	0.0173	0.0256	0.0012	0.052	0.0334	0.1188	9e-04	0.0513	0.0985	0.0137	0.0201	0.0031	7e-04	0.0238	0.0184	0.1473	0.0292	0.0996	0.0577	0.0014
12	rs4759407	123689674	0.94	0.0451461751884772	1.05	0.0620520515513756	0.85136816110118	0.131492025040899	0.0069	0.0109	0.0803	0.0147	0.0553	0.0128	0.0173	0.0256	0.0012	0.052	0.0334	0.1188	9e-04	0.0513	0.0985	0.0137	0.0201	0.0031	7e-04	0.0238	0.0184	0.1473	0.0292	0.0995	0.0577	0.0014
12	rs1727323	123698790	0.94	0.0451461751884772	1.05	0.0620520515513756	0.860699632592137	0.13630081096927	0.0069	0.0109	0.0802	0.0148	0.0553	0.0129	0.0173	0.0256	0.0012	0.052	0.0334	0.1186	9e-04	0.0514	0.0985	0.0137	0.0202	0.0031	7e-04	0.0238	0.0184	0.1474	0.0292	0.0995	0.0578	0.0014
12	rs1790131	123701010	0.94	0.0451461751884772	1.06	0.0516972356607989	0.855385047561912	0.13611819557859	0.007	0.0109	0.0803	0.0148	0.0553	0.0129	0.0173	0.0257	0.0012	0.052	0.0334	0.1179	9e-04	0.0514	0.0986	0.0137	0.0202	0.0031	7e-04	0.0238	0.0184	0.1475	0.0292	0.0996	0.0578	0.0014
12	rs36121382	123705962	0.94	0.0451461751884772	1.06	0.0516972356607989	0.852893630925237	0.133571041827139	0.007	0.0109	0.0803	0.0149	0.0553	0.0129	0.0174	0.0257	0.0012	0.052	0.0334	0.1179	9e-04	0.0514	0.0986	0.0137	0.0202	0.0031	7e-04	0.0237	0.0184	0.1476	0.0292	0.0995	0.0577	0.0014
12	rs117107860	123717444	0.94	0.0451461751884772	1.07	0.0427611820736564	0.842799077064289	0.115989665167208	0.007	0.011	0.0806	0.0151	0.0551	0.0131	0.0175	0.0257	0.0012	0.0522	0.0334	0.1178	8e-04	0.0508	0.0984	0.0137	0.0203	0.0031	7e-04	0.0233	0.0182	0.1486	0.029	0.0996	0.0575	0.0014
12	rs10773000	123736084	0.94	0.0451461751884772	1.09	0.0286025630236612	0.837771023196256	0.0992853330339098	0.0071	0.011	0.0809	0.0152	0.0549	0.0133	0.0178	0.0257	0.0013	0.0523	0.0332	0.1177	8e-04	0.0502	0.0982	0.0138	0.0205	0.0031	7e-04	0.0228	0.0179	0.1497	0.0287	0.0996	0.0573	0.0014
12	rs78651634	123738265	0.94	0.0451461751884772	1.07	0.0427611820736564	0.828864022490133	0.0938378485077095	0.0071	0.011	0.0807	0.0152	0.0549	0.0134	0.0179	0.0258	0.0013	0.0523	0.0332	0.1177	8e-04	0.0502	0.0982	0.0138	0.0205	0.0031	7e-04	0.0228	0.018	0.1497	0.0288	0.0996	0.0572	0.0014
12	rs2280424	123738494	0.94	0.0451461751884772	1.07	0.0427611820736564	0.828150050125339	0.0934420856303372	0.0071	0.011	0.0807	0.0152	0.0549	0.0134	0.0179	0.0258	0.0013	0.0523	0.0332	0.1177	8e-04	0.0502	0.0982	0.0138	0.0205	0.0031	6e-04	0.0228	0.018	0.1497	0.0288	0.0996	0.0572	0.0014
12	rs1533703	123742093	0.94	0.0451461751884772	1.07	0.0427611820736564	0.803171121643415	0.0917871177191262	0.0071	0.011	0.0807	0.0152	0.0548	0.0134	0.0179	0.0259	0.0012	0.0523	0.0333	0.1178	8e-04	0.0502	0.0982	0.0138	0.0205	0.0031	6e-04	0.0228	0.018	0.1497	0.0288	0.0996	0.0569	0.0014
12	rs1801957	123745869	0.94	0.0451461751884772	1.07	0.0427611820736564	0.786029828353238	0.094551885122987	0.0071	0.0109	0.0807	0.0152	0.0548	0.0134	0.0178	0.026	0.0012	0.0522	0.0333	0.1179	8e-04	0.0502	0.0982	0.0138	0.0204	0.003	6e-04	0.0228	0.018	0.1497	0.0288	0.0996	0.057	0.0014
12	rs61231969	123748216	0.94	0.0451461751884772	1.06	0.0516972356607989	0.756953840218523	0.102791874711138	0.0071	0.0109	0.0807	0.0153	0.0549	0.0135	0.0178	0.026	0.0011	0.052	0.0333	0.1182	8e-04	0.0503	0.0983	0.0138	0.0204	0.0029	5e-04	0.0227	0.0181	0.1496	0.0288	0.0997	0.0572	0.0013
12	rs10846490	123750994	0.95	0.036223894092762	1.06	0.0516972356607989	0.73610248962386	0.11814704359979	0.007	0.0108	0.0808	0.0153	0.0549	0.0135	0.0176	0.0261	0.001	0.0518	0.0334	0.1184	7e-04	0.0503	0.0983	0.0139	0.0203	0.0028	5e-04	0.0226	0.0182	0.1495	0.0288	0.0998	0.0576	0.0012
12	rs73231941	123753294	0.95	0.036223894092762	1.06	0.0516972356607989	0.73745946984475	0.120842998952587	0.007	0.0108	0.0808	0.0153	0.0549	0.0134	0.0176	0.0261	0.001	0.0518	0.0334	0.1182	7e-04	0.0504	0.0984	0.0139	0.0203	0.0027	4e-04	0.0226	0.0182	0.1495	0.0287	0.1	0.0577	0.0012
12	rs75759977	123757504	0.95	0.036223894092762	1.06	0.0516972356607989	0.734821908579314	0.124002406190473	0.007	0.0108	0.0808	0.0153	0.0549	0.0134	0.0176	0.0261	0.001	0.0518	0.0334	0.118	7e-04	0.0504	0.0984	0.0139	0.0203	0.0027	4e-04	0.0226	0.0182	0.1496	0.0286	0.1001	0.0578	0.0012
12	rs7953929	123758235	0.95	0.036223894092762	1.06	0.0516972356607989	0.734294896215725	0.124885432141754	0.007	0.0108	0.0808	0.0153	0.0549	0.0134	0.0176	0.0261	0.001	0.0518	0.0334	0.118	7e-04	0.0504	0.0984	0.0139	0.0203	0.0027	4e-04	0.0226	0.0182	0.1496	0.0286	0.1001	0.0578	0.0012
12	rs11057250	123787811	0.95	0.036223894092762	1.06	0.0516972356607989	0.718114957465606	0.12426706791209	0.007	0.0107	0.0808	0.0153	0.0547	0.0134	0.0175	0.0261	0.001	0.0517	0.0332	0.1177	7e-04	0.0504	0.0989	0.0139	0.0202	0.0027	4e-04	0.0225	0.018	0.1497	0.0285	0.1007	0.058	0.0012
12	rs4759377	123796849	0.95	0.036223894092762	1.06	0.0516972356607989	0.707935527876469	0.118580322134213	0.0071	0.0107	0.0809	0.0154	0.0547	0.0134	0.0174	0.0262	9e-04	0.0516	0.0331	0.118	7e-04	0.0504	0.099	0.0139	0.0202	0.0027	5e-04	0.0224	0.0178	0.1497	0.0285	0.1006	0.058	0.0012
12	rs76230280	123803889	0.95	0.036223894092762	1.06	0.0516972356607989	0.706750901715645	0.115474138660611	0.0071	0.0106	0.081	0.0154	0.0545	0.0133	0.0174	0.0262	9e-04	0.0515	0.0329	0.1181	7e-04	0.0504	0.0991	0.0139	0.0202	0.0027	5e-04	0.0223	0.0177	0.1499	0.0285	0.1006	0.0581	0.0012
12	rs1060105	123806219	0.95	0.036223894092762	1.06	0.0516972356607989	0.70482776728629	0.115645883994281	0.0071	0.0106	0.081	0.0154	0.0545	0.0133	0.0174	0.0262	9e-04	0.0515	0.0329	0.1181	7e-04	0.0504	0.0991	0.0139	0.0202	0.0027	5e-04	0.0223	0.0177	0.15	0.0285	0.1006	0.0581	0.0012
12	rs11057272	123812197	0.95	0.036223894092762	1.07	0.0427611820736564	0.709269286899655	0.115045199489055	0.0072	0.0106	0.081	0.0154	0.0544	0.0133	0.0173	0.0262	9e-04	0.0515	0.0329	0.1181	8e-04	0.0505	0.0991	0.0139	0.0202	0.0027	5e-04	0.0223	0.0177	0.1501	0.0284	0.1006	0.0581	0.0012
12	rs11057273	123814466	0.95	0.036223894092762	1.06	0.0516972356607989	0.713648872280811	0.114873793652153	0.0072	0.0106	0.0812	0.0154	0.0542	0.0133	0.0172	0.0262	9e-04	0.0515	0.0329	0.1181	7e-04	0.0505	0.0991	0.0139	0.0202	0.0026	5e-04	0.0223	0.0177	0.1504	0.0284	0.1004	0.0581	0.0012
12	rs11057278	123821609	0.95	0.036223894092762	1.05	0.0620520515513756	0.706158919654905	0.115903683580575	0.0072	0.0106	0.0812	0.0154	0.0542	0.0134	0.017	0.0262	9e-04	0.0515	0.0329	0.1181	7e-04	0.0505	0.0991	0.014	0.0202	0.0026	5e-04	0.0223	0.0177	0.1505	0.0284	0.1004	0.0581	0.0012
12	rs7980687	123822711	0.95	0.036223894092762	1.05	0.0620520515513756	0.705197419684257	0.115817726184266	0.0072	0.0106	0.0812	0.0154	0.0542	0.0134	0.017	0.0262	9e-04	0.0515	0.0329	0.1181	7e-04	0.0505	0.0991	0.014	0.0202	0.0026	5e-04	0.0223	0.0177	0.1505	0.0284	0.1004	0.0581	0.0012
12	rs11830103	123823546	0.95	0.036223894092762	1.05	0.0620520515513756	0.704975617891282	0.115903683580575	0.0072	0.0106	0.0812	0.0155	0.0542	0.0134	0.017	0.0262	9e-04	0.0515	0.0329	0.1181	7e-04	0.0505	0.0991	0.014	0.0202	0.0026	5e-04	0.0223	0.0177	0.1505	0.0284	0.1004	0.0581	0.0012
12	rs7955367	123828792	0.95	0.036223894092762	1.05	0.0620520515513756	0.70283313586098	0.1161617008798	0.0072	0.0106	0.0812	0.0155	0.0542	0.0134	0.0169	0.0262	9e-04	0.0515	0.0329	0.1181	7e-04	0.0506	0.0991	0.014	0.0202	0.0026	5e-04	0.0223	0.0177	0.1504	0.0283	0.1004	0.0581	0.0012
12	rs61955083	123843379	0.95	0.036223894092762	1.03	0.0875760293110768	0.693778391171906	0.122243402239021	0.0072	0.0107	0.0812	0.0155	0.0542	0.0133	0.0168	0.0263	0.001	0.0514	0.033	0.1182	8e-04	0.0508	0.0992	0.014	0.0202	0.0026	5e-04	0.0223	0.0178	0.1499	0.0283	0.1003	0.0582	0.0012
12	rs28555076	123846618	0.95	0.036223894092762	1.03	0.0875760293110768	0.693264657324033	0.121805125156117	0.0072	0.0107	0.0812	0.0155	0.0542	0.0133	0.0168	0.0263	0.001	0.0514	0.033	0.1182	8e-04	0.0508	0.0992	0.014	0.0202	0.0026	5e-04	0.0223	0.0178	0.1499	0.0283	0.1003	0.0582	0.0012
12	rs28553365	123847841	0.95	0.036223894092762	1.04	0.0739648219953096	0.692897808710243	0.121805125156117	0.0072	0.0107	0.0812	0.0155	0.0542	0.0133	0.0168	0.0263	0.001	0.0514	0.033	0.1182	8e-04	0.0508	0.0992	0.014	0.0202	0.0026	5e-04	0.0223	0.0178	0.1499	0.0283	0.1003	0.0582	0.0012
12	rs116904769	123867183	0.95	0.036223894092762	1.04	0.0739648219953096	0.689966145784655	0.119970831647177	0.0072	0.0107	0.0813	0.0155	0.0542	0.0133	0.0168	0.0264	0.001	0.0513	0.033	0.1182	8e-04	0.0508	0.0993	0.014	0.0202	0.0025	5e-04	0.0223	0.0178	0.1498	0.0283	0.1003	0.0583	0.0012
12	rs28660993	123875394	0.95	0.036223894092762	1.04	0.0739648219953096	0.689746495222758	0.119709645627486	0.0072	0.0107	0.0813	0.0155	0.0542	0.0133	0.0168	0.0264	0.001	0.0513	0.033	0.1182	8e-04	0.0508	0.0993	0.014	0.0202	0.0025	5e-04	0.0223	0.0178	0.1498	0.0283	0.1003	0.0583	0.0012
12	rs74968466	123894014	0.95	0.036223894092762	1.04	0.0739648219953096	0.690185827638182	0.124531940636878	0.0072	0.0107	0.0813	0.0155	0.0542	0.0134	0.0168	0.0265	0.001	0.0514	0.033	0.1183	8e-04	0.0508	0.0993	0.014	0.0202	0.0025	5e-04	0.0223	0.0178	0.1496	0.0282	0.1001	0.0583	0.0012
12	rs56309603	123895053	0.95	0.036223894092762	1.04	0.0739648219953096	0.682879980843289	0.121542442756729	0.0072	0.0107	0.0814	0.0156	0.0543	0.0134	0.0168	0.0265	0.001	0.0514	0.033	0.1183	9e-04	0.0508	0.0993	0.014	0.0203	0.0025	5e-04	0.0223	0.0177	0.1495	0.0282	0.1	0.0583	0.0012
12	rs1662	123900136	0.95	0.036223894092762	1.04	0.0739648219953096	0.68689388698766	0.125327822775467	0.0072	0.0106	0.0814	0.0157	0.0543	0.0134	0.0169	0.0266	7e-04	0.0517	0.0332	0.1184	9e-04	0.0501	0.0996	0.0141	0.0206	0.0026	5e-04	0.0222	0.0178	0.1496	0.0281	0.0995	0.0581	0.0011
12	rs71456795	123902892	0.95	0.036223894092762	1.04	0.0739648219953096	0.690039369592484	0.129514703686575	0.0072	0.0106	0.0813	0.0158	0.0541	0.0135	0.0169	0.0267	7e-04	0.0518	0.0333	0.1184	0.001	0.0501	0.0996	0.0141	0.0207	0.0026	5e-04	0.0222	0.0176	0.1496	0.0279	0.0993	0.0581	0.0012
12	rs28625019	123907563	0.95	0.036223894092762	1.05	0.0620520515513756	0.685579084432592	0.13032226683604	0.0072	0.0104	0.0811	0.016	0.0539	0.0136	0.0168	0.0268	7e-04	0.052	0.0333	0.1182	0.001	0.0499	0.0996	0.0142	0.021	0.0027	5e-04	0.0224	0.0174	0.1497	0.0278	0.0994	0.058	0.0012
12	rs71456796	123908570	0.95	0.036223894092762	1.05	0.0620520515513756	0.688136680888538	0.129245929711277	0.0072	0.0104	0.081	0.0161	0.0539	0.0136	0.0168	0.0268	7e-04	0.052	0.0333	0.1181	0.0011	0.0499	0.0996	0.0142	0.021	0.0027	5e-04	0.0224	0.0174	0.1496	0.0277	0.0995	0.058	0.0012
12	rs73216937	123909289	0.95	0.036223894092762	1.05	0.0620520515513756	0.684557240675299	0.129425089351059	0.0072	0.0104	0.081	0.0161	0.0539	0.0136	0.0168	0.0268	8e-04	0.0521	0.0333	0.1181	0.0011	0.0499	0.0996	0.0142	0.021	0.0027	5e-04	0.0224	0.0173	0.1496	0.0277	0.0995	0.0579	0.0012
12	rs4930718	123913433	0.95	0.036223894092762	1.05	0.0620520515513756	0.699514348541549	0.123737955677872	0.0073	0.0104	0.0807	0.0163	0.0539	0.0136	0.0166	0.0269	9e-04	0.0524	0.0334	0.1174	0.0011	0.0499	0.0995	0.0142	0.0211	0.0028	5e-04	0.0224	0.0174	0.1493	0.0278	0.1	0.0576	0.0013
12	rs28780730	123915711	0.95	0.036223894092762	1.05	0.0620520515513756	0.769356480349127	0.114702484957293	0.0073	0.0103	0.08	0.0168	0.0541	0.0138	0.0163	0.0268	0.001	0.0525	0.0337	0.1169	0.0011	0.0498	0.0993	0.0143	0.0217	0.0029	6e-04	0.0225	0.0173	0.1495	0.0275	0.0999	0.0574	0.0014
12	rs186269301	123917276	0.95	0.036223894092762	1.05	0.0620520515513756	0.78269821200563	0.105597853567557	0.0074	0.0103	0.0796	0.017	0.0542	0.0139	0.0163	0.027	0.001	0.0526	0.0338	0.1167	0.0012	0.0497	0.0994	0.0144	0.022	0.0029	6e-04	0.0226	0.0173	0.1495	0.0272	0.0998	0.057	0.0014
12	rs28531860	123917593	0.95	0.036223894092762	1.05	0.0620520515513756	0.779913678748586	0.103531782746475	0.0074	0.0103	0.0795	0.017	0.0542	0.0139	0.0164	0.027	0.001	0.0526	0.0339	0.1166	0.0012	0.0496	0.0995	0.0144	0.0221	0.0029	6e-04	0.0226	0.0173	0.1495	0.0272	0.0998	0.0569	0.0014
12	rs115426700	123919299	0.96	0.0287844243890396	1.05	0.0620520515513756	0.737912041235647	0.126747391541924	0.0075	0.0101	0.0792	0.0172	0.0541	0.014	0.0164	0.0275	0.0011	0.0521	0.0342	0.1166	0.0012	0.0496	0.0994	0.0144	0.0223	0.003	6e-04	0.0225	0.0171	0.1494	0.0268	0.1	0.0567	0.0015
12	rs1707730	123919969	0.96	0.0287844243890396	1.05	0.0620520515513756	0.709046916214497	0.109440447081731	0.0075	0.0101	0.0791	0.0173	0.0541	0.014	0.0164	0.0277	0.0011	0.0519	0.0343	0.1166	0.0012	0.0495	0.0994	0.0144	0.0224	0.003	6e-04	0.0224	0.0171	0.1494	0.0267	0.1	0.0567	0.0015
12	rs28434767	123921264	0.96	0.0287844243890396	1.05	0.0620520515513756	0.737685740253438	0.145357852045729	0.0075	0.01	0.079	0.0174	0.0542	0.014	0.0165	0.0278	0.0011	0.0519	0.0344	0.1165	0.0013	0.0493	0.0995	0.0145	0.0224	0.003	6e-04	0.0225	0.017	0.1492	0.0269	0.0999	0.0565	0.0015
12	rs7299523	123926515	0.96	0.0287844243890396	1.05	0.0620520515513756	0.728058755892711	0.129156384421909	0.0076	0.01	0.0784	0.0177	0.0543	0.0142	0.0166	0.028	0.0011	0.0514	0.0348	0.1158	0.0013	0.0492	0.099	0.0145	0.0226	0.0031	7e-04	0.0224	0.0168	0.1489	0.027	0.1005	0.0569	0.0016
12	rs34436758	123946841	0.98	0.0176313199892257	1.05	0.0620520515513756	0.51445105232439	0.0783131756730499	0.0077	0.0102	0.0758	0.0192	0.0546	0.0153	0.0174	0.0288	0.0013	0.049	0.0363	0.1133	0.0016	0.0484	0.099	0.0144	0.0235	0.0034	9e-04	0.0223	0.016	0.1471	0.0272	0.1023	0.0574	0.0021
12	rs112947708	123950471	0.99	0.0135827579755248	1.05	0.0620520515513756	0.504651725316656	0.0743042512102028	0.0078	0.0102	0.0755	0.0195	0.0545	0.0155	0.0175	0.0289	0.0014	0.0485	0.0365	0.1128	0.0017	0.0482	0.0991	0.0144	0.0237	0.0034	9e-04	0.0222	0.016	0.1469	0.0272	0.1026	0.0574	0.0021
12	rs117174895	123951492	0.99	0.0135827579755248	1.05	0.0620520515513756	0.501363259889715	0.07655322193468	0.0078	0.0102	0.0754	0.0195	0.0544	0.0155	0.0175	0.029	0.0014	0.0484	0.0365	0.1127	0.0017	0.0482	0.0992	0.0144	0.0237	0.0034	9e-04	0.0222	0.0159	0.1468	0.0272	0.1026	0.0575	0.0022
12	rs9777813	123962482	0.99	0.0135827579755248	1.05	0.0620520515513756	0.532433240456211	0.0671011813753681	0.0078	0.0102	0.0745	0.0203	0.0538	0.016	0.0179	0.0294	0.0015	0.0469	0.0365	0.1118	0.0018	0.0473	0.0993	0.0143	0.0241	0.0037	0.0011	0.0222	0.0158	0.1466	0.0273	0.1039	0.0584	0.0024
12	rs11497311	123969017	0.99	0.0135827579755248	1.05	0.0620520515513756	0.507378821224558	0.0558536176850008	0.0078	0.0102	0.0746	0.0204	0.0534	0.0163	0.0181	0.0295	0.0015	0.0464	0.0364	0.1116	0.0019	0.047	0.0994	0.0143	0.0243	0.0038	0.0012	0.0222	0.0158	0.1458	0.0273	0.1043	0.0587	0.0025
12	rs13303200	123981144	0.99	0.0135827579755248	1.04	0.0739648219953096	0.468377037144088	0.0283656717039014	0.0077	0.0101	0.0749	0.0207	0.053	0.0168	0.0183	0.03	0.0015	0.0459	0.0364	0.1114	0.0021	0.0464	0.0993	0.0143	0.0246	0.0039	0.0013	0.0221	0.0158	0.1436	0.0275	0.105	0.0595	0.0027
12	rs13303358	123983753	0.99	0.0135827579755248	1.04	0.0739648219953096	0.469660905040736	0.0214649851891866	0.0077	0.0101	0.075	0.0207	0.053	0.0169	0.0184	0.0301	0.0015	0.0458	0.0365	0.1113	0.0021	0.0463	0.0992	0.0143	0.0246	0.0039	0.0013	0.0221	0.0158	0.1434	0.0275	0.105	0.0596	0.0027
12	rs9697264	123983941	0.99	0.0135827579755248	1.04	0.0739648219953096	0.469783267422239	0.0221724280172916	0.0077	0.0101	0.075	0.0207	0.053	0.0169	0.0184	0.0301	0.0015	0.0458	0.0365	0.1113	0.0021	0.0462	0.0992	0.0143	0.0246	0.0039	0.0013	0.0221	0.0158	0.1434	0.0275	0.1051	0.0596	0.0027
12	rs75722792	124000651	0.99	0.0135827579755248	1.04	0.0739648219953096	0.377863933570507	0.0136857626381835	0.0078	0.0099	0.0758	0.0205	0.0524	0.0174	0.0186	0.0309	0.0016	0.0448	0.0367	0.1113	0.0022	0.0454	0.099	0.0139	0.0246	0.004	0.0016	0.0222	0.0158	0.1426	0.028	0.1047	0.0603	0.0028
12	rs117158670	124004046	0.99	0.0135827579755248	1.05	0.0620520515513756	0.380063232396679	0.00601449121456772	0.0079	0.0098	0.0761	0.0205	0.0522	0.0175	0.0187	0.0309	0.0017	0.0448	0.0367	0.1115	0.0023	0.045	0.0987	0.014	0.0247	0.004	0.0016	0.0224	0.0159	0.1421	0.0282	0.1042	0.0605	0.0029
12	rs28712858	124007762	0.98	0.0176313199892257	1.05	0.0620520515513756	0.393394928371286	0.00478962435628407	0.0079	0.0098	0.0762	0.0206	0.0519	0.0177	0.0188	0.031	0.0017	0.0447	0.0367	0.1118	0.0024	0.0451	0.0984	0.014	0.0248	0.004	0.0017	0.0226	0.0159	0.1415	0.0282	0.104	0.0606	0.003
12	rs76113463	124007945	0.98	0.0176313199892257	1.05	0.0620520515513756	0.390486662700519	0.004770465624889	0.0079	0.0098	0.0762	0.0205	0.0519	0.0176	0.0188	0.0309	0.0017	0.0447	0.0367	0.1118	0.0024	0.0451	0.0983	0.014	0.0247	0.004	0.0017	0.0226	0.0159	0.1416	0.0282	0.1041	0.0607	0.003
12	Affx-7044498	124008073	0.98	0.0176313199892257	1.05	0.0620520515513756	0.391715753118992	0.00480882420452878	0.0079	0.0098	0.0762	0.0205	0.0519	0.0176	0.0188	0.0309	0.0017	0.0447	0.0367	0.1118	0.0024	0.0451	0.0983	0.014	0.0247	0.004	0.0017	0.0226	0.0159	0.1416	0.0282	0.1042	0.0607	0.003
12	rs28711796	124008074	0.98	0.0176313199892257	1.05	0.0620520515513756	0.391715753118992	0.00480882420452878	0.0079	0.0098	0.0762	0.0205	0.0519	0.0176	0.0188	0.0309	0.0017	0.0447	0.0367	0.1118	0.0024	0.0451	0.0983	0.014	0.0247	0.004	0.0017	0.0226	0.0159	0.1416	0.0282	0.1042	0.0607	0.003
12	rs883503	124008897	0.98	0.0176313199892257	1.05	0.0620520515513756	0.388758075064223	0.00530219273964151	0.0079	0.0097	0.0762	0.0205	0.0519	0.0177	0.0188	0.0309	0.0017	0.0445	0.0367	0.1118	0.0024	0.0452	0.0983	0.014	0.0247	0.004	0.0017	0.0226	0.0159	0.1416	0.0282	0.1042	0.0609	0.003
12	rs28604461	124011253	0.98	0.0176313199892257	1.05	0.0620520515513756	0.355536769368021	0.00643330011585636	0.0072	0.0096	0.0767	0.0205	0.0518	0.0177	0.0188	0.0309	0.0017	0.0443	0.0367	0.112	0.0024	0.0452	0.0983	0.014	0.0247	0.004	0.0017	0.0226	0.0159	0.1416	0.0282	0.1042	0.0611	0.003
12	rs4930716	124013306	0.98	0.0176313199892257	1.06	0.0516972356607989	0.336489521265082	0.0057576504652526	0.0072	0.0094	0.0774	0.0205	0.0513	0.0179	0.0189	0.0309	0.0017	0.0442	0.0364	0.1121	0.0024	0.0453	0.0983	0.014	0.0247	0.004	0.0018	0.0226	0.0159	0.1415	0.0282	0.1042	0.0611	0.0029
12	rs77785115	124015496	0.98	0.0176313199892257	1.06	0.0516972356607989	0.329851566296133	0.00508194122265709	0.0072	0.0094	0.0777	0.0205	0.0509	0.0179	0.0189	0.0312	0.0017	0.0442	0.0364	0.112	0.0024	0.0454	0.0983	0.014	0.0247	0.004	0.0018	0.0227	0.0159	0.1414	0.028	0.1042	0.0611	0.003
12	rs28492040	124017850	0.98	0.0176313199892257	1.05	0.0620520515513756	0.326634826271264	0.0063438926156758	0.0072	0.0094	0.078	0.0205	0.0507	0.018	0.0189	0.0312	0.0017	0.0441	0.0364	0.1119	0.0025	0.0454	0.0983	0.014	0.0247	0.004	0.0018	0.0227	0.0159	0.1413	0.028	0.1042	0.061	0.003
12	rs35016092	124022243	0.98	0.0176313199892257	1.04	0.0739648219953096	0.357775521723869	0.00890930020209289	0.0072	0.0094	0.0779	0.0206	0.0508	0.018	0.019	0.0313	0.0017	0.0442	0.0365	0.1119	0.0025	0.0454	0.0983	0.014	0.0247	0.0041	0.0018	0.0229	0.0159	0.141	0.0278	0.1042	0.061	0.0031
12	rs117198691	124022249	0.98	0.0176313199892257	1.04	0.0739648219953096	0.391156833812086	0.00790345809078708	0.0072	0.0094	0.0779	0.0206	0.0509	0.0175	0.019	0.0313	0.0017	0.0443	0.0365	0.1119	0.0025	0.0454	0.0983	0.014	0.0247	0.0041	0.0018	0.0229	0.0159	0.141	0.0278	0.1044	0.061	0.0031
12	rs28834793	124040064	0.98	0.0176313199892257	1.03	0.0875760293110768	0.394572507354031	0.00753325145155703	0.0072	0.0092	0.0783	0.0206	0.0507	0.0176	0.0191	0.031	0.0017	0.0441	0.0366	0.1115	0.0024	0.0457	0.0986	0.0141	0.0248	0.004	0.0017	0.0231	0.0159	0.1406	0.0278	0.1045	0.0609	0.0031
12	rs10846527	124043296	0.98	0.0176313199892257	1.02	0.103026239636585	0.37879784303245	0.00851504226801739	0.0071	0.0092	0.0783	0.0206	0.0506	0.0177	0.0191	0.031	0.0017	0.044	0.0366	0.1115	0.0024	0.0457	0.0986	0.0141	0.0248	0.004	0.0017	0.0232	0.0159	0.1406	0.0279	0.1045	0.061	0.0031
12	rs117842783	124050835	0.98	0.0176313199892257	1.02	0.103026239636585	0.370054555805225	0.00978121619572833	0.007	0.0091	0.0783	0.0206	0.0505	0.0178	0.0191	0.031	0.0017	0.0437	0.0367	0.1115	0.0024	0.0457	0.0987	0.0141	0.0248	0.004	0.0017	0.0232	0.0159	0.1407	0.0279	0.1046	0.0612	0.003
12	rs786452	124057169	0.97	0.0226446595703671	1.02	0.103026239636585	0.365182223808483	0.0244484736939065	0.0065	0.0089	0.0782	0.0207	0.0497	0.0182	0.0191	0.031	0.0015	0.0427	0.0368	0.1116	0.0021	0.0459	0.0992	0.0141	0.0248	0.0038	0.0017	0.0234	0.0159	0.1412	0.028	0.1051	0.0624	0.0025
12	rs35958962	124068131	0.97	0.0226446595703671	1.02	0.103026239636585	0.405421104125758	0.0621356168740305	0.0064	0.0087	0.0769	0.0208	0.0495	0.0188	0.0192	0.0311	0.0015	0.0428	0.0369	0.1113	0.002	0.046	0.0989	0.0141	0.0247	0.0037	0.0016	0.0233	0.016	0.1412	0.028	0.1058	0.0634	0.0024
12	rs11610013	124069614	0.97	0.0226446595703671	1.02	0.103026239636585	0.410328273770668	0.059089864750233	0.0064	0.0087	0.0769	0.0208	0.0495	0.0188	0.0192	0.0311	0.0015	0.0428	0.0369	0.1113	0.002	0.046	0.0988	0.0141	0.0247	0.0037	0.0016	0.0233	0.016	0.1412	0.028	0.1058	0.0634	0.0024
12	rs786447	124069667	0.97	0.0226446595703671	1.01	0.120454976543865	0.405136713665195	0.054201789283204	0.0064	0.0087	0.0769	0.0208	0.0495	0.0188	0.0192	0.0311	0.0015	0.0428	0.0369	0.1113	0.002	0.046	0.0988	0.0141	0.0247	0.0037	0.0016	0.0233	0.016	0.1412	0.028	0.1059	0.0634	0.0024
12	rs12828367	124069974	0.97	0.0226446595703671	1.01	0.120454976543865	0.410385507755897	0.0604722476806379	0.0063	0.0087	0.0769	0.0208	0.0495	0.0188	0.0192	0.0311	0.0015	0.0428	0.0369	0.1114	0.002	0.0461	0.0989	0.0141	0.0247	0.0037	0.0016	0.0233	0.016	0.1412	0.028	0.1059	0.0635	0.0023
12	rs7953876	124070843	0.97	0.0226446595703671	1.02	0.103026239636585	0.412850345858203	0.0632101872033475	0.0063	0.0087	0.077	0.0209	0.0495	0.0188	0.0193	0.0311	0.0014	0.0428	0.0369	0.1114	0.002	0.0461	0.0989	0.0141	0.0247	0.0036	0.0016	0.0233	0.016	0.1411	0.028	0.1059	0.0635	0.0023
12	rs74643748	124075915	0.97	0.0226446595703671	1.02	0.103026239636585	0.416129056928214	0.0801637675784237	0.006	0.0086	0.0771	0.021	0.0495	0.019	0.0194	0.031	0.0013	0.0428	0.0369	0.1114	0.0018	0.0461	0.099	0.0141	0.0247	0.0034	0.0014	0.0233	0.0159	0.1412	0.028	0.1063	0.0637	0.0021
12	rs17881657	124092033	0.97	0.0226446595703671	1.02	0.103026239636585	0.414919604149463	0.0833121191099893	0.006	0.0085	0.0771	0.021	0.0495	0.0191	0.0194	0.031	0.0013	0.0428	0.0369	0.1114	0.0018	0.0461	0.099	0.0142	0.0247	0.0034	0.0014	0.0233	0.016	0.1412	0.028	0.1062	0.0638	0.0021
12	rs11057306	124097766	0.97	0.0226446595703671	1.02	0.103026239636585	0.410786257474519	0.0877398470770927	0.006	0.0085	0.0772	0.0209	0.0495	0.0192	0.0194	0.031	0.0013	0.0428	0.0369	0.1113	0.0018	0.0461	0.0991	0.0142	0.0247	0.0033	0.0014	0.0233	0.016	0.1412	0.0279	0.1062	0.0639	0.0021
12	rs56213464	124098162	0.97	0.0226446595703671	1.02	0.103026239636585	0.408955856569918	0.0836901834674393	0.006	0.0085	0.0772	0.0209	0.0495	0.0192	0.0194	0.031	0.0013	0.0428	0.0369	0.1113	0.0018	0.0461	0.0991	0.0142	0.0247	0.0033	0.0014	0.0233	0.016	0.1412	0.0279	0.1062	0.0639	0.0021
12	rs79786297	124102894	0.97	0.0226446595703671	1.02	0.103026239636585	0.406844557427526	0.103202680493299	0.006	0.0085	0.0771	0.0209	0.0494	0.0193	0.0194	0.031	0.0013	0.0428	0.037	0.1113	0.0018	0.046	0.099	0.0142	0.0248	0.0033	0.0014	0.0234	0.016	0.1412	0.0279	0.1062	0.0639	0.0021
12	rs10773019	124104551	0.97	0.0226446595703671	1.02	0.103026239636585	0.405477994228481	0.102791874711138	0.006	0.0085	0.0771	0.0209	0.0494	0.0193	0.0194	0.031	0.0013	0.0428	0.037	0.1113	0.0018	0.046	0.099	0.0142	0.0248	0.0033	0.0014	0.0234	0.016	0.1412	0.0279	0.1062	0.0639	0.002
12	rs7298287	124111723	0.97	0.0226446595703671	1.02	0.103026239636585	0.429256024631031	0.0983959544946458	0.006	0.0083	0.0771	0.0208	0.0492	0.0194	0.0192	0.0308	0.0013	0.0429	0.0371	0.1111	0.0018	0.0459	0.0994	0.0141	0.0249	0.0034	0.0014	0.0234	0.0162	0.1411	0.0277	0.1063	0.0643	0.002
12	rs2340693	124134988	0.96	0.0287844243890396	1.03	0.0875760293110768	0.445084382822398	0.103202680493299	0.0061	0.0082	0.0769	0.0207	0.0491	0.0195	0.019	0.0308	0.0013	0.0429	0.0372	0.111	0.0019	0.0459	0.0996	0.0141	0.0249	0.0034	0.0015	0.0235	0.0162	0.1409	0.0277	0.1063	0.0644	0.0021
12	rs1568031	124136607	0.96	0.0287844243890396	1.03	0.0875760293110768	0.433480585724089	0.0991233950663608	0.0061	0.0082	0.0769	0.0207	0.0491	0.0196	0.019	0.0308	0.0013	0.0429	0.0372	0.1111	0.0019	0.0459	0.0996	0.0141	0.0249	0.0034	0.0015	0.0234	0.0162	0.1409	0.0277	0.1063	0.0644	0.0021
12	rs11057322	124141662	0.96	0.0287844243890396	1.02	0.103026239636585	0.424004178595491	0.0902998883975837	0.0061	0.0082	0.077	0.0207	0.0491	0.0196	0.019	0.0308	0.0013	0.0429	0.0372	0.1111	0.0018	0.0459	0.0996	0.0141	0.0249	0.0033	0.0015	0.0233	0.0162	0.141	0.0277	0.1063	0.0644	0.0021
12	rs12817757	124156487	0.97	0.0226446595703671	1.01	0.120454976543865	0.408327601275238	0.138774884672921	0.006	0.0082	0.0774	0.0207	0.049	0.0196	0.019	0.0307	0.0012	0.0433	0.0373	0.1112	0.0017	0.0458	0.0999	0.0141	0.0249	0.0029	0.0014	0.0225	0.016	0.1418	0.0276	0.1065	0.0646	0.0019
12	rs117988962	124156809	0.97	0.0226446595703671	1.01	0.120454976543865	0.408327601275238	0.138774884672921	0.006	0.0082	0.0774	0.0207	0.049	0.0196	0.019	0.0307	0.0012	0.0433	0.0373	0.1112	0.0017	0.0458	0.0999	0.0141	0.0249	0.0029	0.0014	0.0225	0.016	0.1418	0.0276	0.1065	0.0646	0.0019
12	rs79251326	124171417	0.97	0.0226446595703671	1.01	0.120454976543865	0.402695089191176	0.145264366835946	0.006	0.0082	0.0774	0.0207	0.049	0.0196	0.019	0.0305	0.0012	0.0433	0.0375	0.1112	0.0017	0.0458	0.0999	0.0141	0.0249	0.0029	0.0014	0.0225	0.016	0.1418	0.0276	0.1065	0.0646	0.0019
12	rs7298831	124172555	0.97	0.0226446595703671	1.01	0.120454976543865	0.402695089191176	0.145264366835946	0.006	0.0082	0.0774	0.0207	0.049	0.0196	0.019	0.0305	0.0012	0.0433	0.0375	0.1112	0.0017	0.0458	0.0999	0.0141	0.0249	0.0029	0.0014	0.0225	0.016	0.1418	0.0276	0.1065	0.0646	0.0019
12	rs7966867	124179417	0.97	0.0226446595703671	1.01	0.120454976543865	0.400600088932927	0.145077461714473	0.006	0.0082	0.0774	0.0207	0.049	0.0196	0.019	0.0305	0.0012	0.0433	0.0375	0.1112	0.0017	0.0458	0.0999	0.0141	0.0249	0.0029	0.0014	0.0225	0.016	0.1418	0.0276	0.1065	0.0645	0.0019
12	rs117614122	124184369	0.97	0.0226446595703671	1.01	0.120454976543865	0.396426573746706	0.133752393892403	0.0058	0.0082	0.0774	0.0208	0.049	0.0196	0.019	0.0307	0.0012	0.0433	0.0375	0.1112	0.0017	0.0458	0.1	0.0141	0.0249	0.0029	0.0015	0.0224	0.016	0.1418	0.0275	0.1065	0.0646	0.0019
12	rs34705855	124186348	0.97	0.0226446595703671	1.01	0.120454976543865	0.396651606668855	0.134206170372496	0.0058	0.0082	0.0774	0.0208	0.049	0.0196	0.019	0.0307	0.0012	0.0433	0.0375	0.1112	0.0017	0.0458	0.1	0.0141	0.0249	0.0029	0.0015	0.0224	0.016	0.1418	0.0275	0.1065	0.0646	0.0019
12	rs112455998	124198360	0.97	0.0226446595703671	1.01	0.120454976543865	0.397777735984768	0.139234831209988	0.0058	0.0081	0.0773	0.0208	0.0491	0.0196	0.019	0.0307	0.0012	0.0432	0.0376	0.1112	0.0017	0.0458	0.1001	0.0141	0.0248	0.003	0.0015	0.0225	0.0159	0.1418	0.0274	0.1065	0.0647	0.002
12	rs6488898	124203832	0.97	0.0226446595703671	1.01	0.120454976543865	0.401109178208519	0.12426706791209	0.0059	0.0082	0.0771	0.0208	0.0488	0.0197	0.019	0.0306	0.0013	0.0431	0.0375	0.1112	0.0017	0.0453	0.1001	0.0141	0.0247	0.0032	0.0016	0.0224	0.0158	0.1417	0.0274	0.1072	0.0647	0.002
12	rs9788204	124207209	0.97	0.0226446595703671	1.01	0.120454976543865	0.416474937518472	0.132575227842173	0.0059	0.0082	0.077	0.0209	0.0487	0.0197	0.019	0.0306	0.0013	0.0431	0.0377	0.1113	0.0017	0.0451	0.0998	0.0141	0.0247	0.0032	0.0017	0.0225	0.0157	0.1416	0.0274	0.1075	0.0647	0.002
12	rs73219053	124214084	0.97	0.0226446595703671	1.01	0.120454976543865	0.419131449598984	0.131221737686608	0.0059	0.0081	0.0772	0.0209	0.0486	0.0197	0.019	0.0306	0.0013	0.0431	0.0377	0.1113	0.0017	0.0451	0.0997	0.0141	0.0247	0.0032	0.0017	0.0226	0.0157	0.1417	0.0274	0.1074	0.0648	0.002
12	rs116957652	124216482	0.97	0.0226446595703671	1.01	0.120454976543865	0.417571171702265	0.129335498023477	0.0059	0.0082	0.0772	0.0209	0.0486	0.0197	0.019	0.0305	0.0013	0.043	0.0377	0.1114	0.0017	0.045	0.0998	0.0141	0.0247	0.0032	0.0017	0.0226	0.0157	0.1418	0.0274	0.1074	0.0648	0.002
12	rs7397745	124218026	0.97	0.0226446595703671	1.01	0.120454976543865	0.418322054566109	0.130951656068962	0.0059	0.0082	0.0772	0.0209	0.0486	0.0197	0.019	0.0305	0.0013	0.043	0.0377	0.1114	0.0017	0.045	0.0998	0.0141	0.0247	0.0032	0.0017	0.0226	0.0157	0.1418	0.0274	0.1074	0.0648	0.002
12	rs10773030	124219791	0.97	0.0226446595703671	1.01	0.120454976543865	0.418842290445036	0.126214354614854	0.0059	0.0082	0.0772	0.0209	0.0485	0.0197	0.019	0.0305	0.0013	0.043	0.0377	0.1114	0.0017	0.045	0.0998	0.0141	0.0247	0.0032	0.0017	0.0226	0.0157	0.1418	0.0274	0.1074	0.0648	0.002
12	rs7135542	124229429	0.97	0.0226446595703671	1.01	0.120454976543865	0.398961901511226	0.129604341022581	0.0059	0.0082	0.0772	0.0208	0.0485	0.0197	0.019	0.0304	0.0013	0.043	0.0377	0.1114	0.0017	0.0451	0.0998	0.0141	0.0247	0.0032	0.0017	0.0226	0.0157	0.1417	0.0274	0.1075	0.0648	0.002
12	rs117222175	124244936	0.96	0.0287844243890396	1.01	0.120454976543865	0.368697819738098	0.111550874796345	0.0059	0.0081	0.0766	0.0207	0.0485	0.0196	0.0188	0.0302	0.0013	0.0431	0.0381	0.1115	0.0018	0.0451	0.1004	0.0142	0.0245	0.0034	0.0016	0.0225	0.0158	0.141	0.0275	0.108	0.0649	0.0021
12	rs116918834	124246910	0.96	0.0287844243890396	1.01	0.120454976543865	0.36994592327539	0.115989665167208	0.0059	0.0081	0.0766	0.0207	0.0485	0.0196	0.0188	0.0302	0.0013	0.0431	0.0381	0.1115	0.0018	0.0451	0.1004	0.0142	0.0245	0.0034	0.0016	0.0225	0.0158	0.141	0.0275	0.108	0.0649	0.0021
12	rs67861770	124250882	0.96	0.0287844243890396	1.01	0.120454976543865	0.371087376804494	0.168407900013418	0.0058	0.0079	0.0755	0.0204	0.0487	0.0196	0.0186	0.0301	0.0014	0.0431	0.0386	0.1115	0.0021	0.0453	0.1012	0.0142	0.0241	0.0035	0.0015	0.0225	0.016	0.1399	0.0276	0.1087	0.0655	0.0021
12	rs7316847	124250893	0.96	0.0287844243890396	1.01	0.120454976543865	0.368535182450012	0.167915531392717	0.0058	0.0079	0.0755	0.0204	0.0487	0.0196	0.0186	0.0301	0.0014	0.0431	0.0386	0.1115	0.0021	0.0453	0.1013	0.0142	0.0241	0.0035	0.0015	0.0225	0.016	0.1399	0.0276	0.1087	0.0655	0.0021
12	rs7972864	124256619	0.94	0.0451461751884772	1.01	0.120454976543865	0.155494132282849	0.176253736723342	0.0055	0.007	0.0748	0.0184	0.0483	0.02	0.0178	0.0285	0.0014	0.0422	0.0403	0.115	0.0023	0.0469	0.1021	0.0141	0.0231	0.0037	0.0012	0.0216	0.0161	0.1394	0.0276	0.1103	0.0654	0.0021
12	rs117368059	124259585	0.93	0.0557421353933153	1.01	0.120454976543865	0.154686928669481	0.108768377832217	0.0053	0.0068	0.0758	0.0182	0.0477	0.0199	0.0173	0.028	0.0015	0.0414	0.0403	0.1153	0.0025	0.0465	0.103	0.0141	0.0229	0.0038	0.0012	0.0206	0.016	0.1398	0.0276	0.1118	0.0661	0.002
12	rs11057353	124265687	0.93	0.0557421353933153	1.01	0.120454976543865	0.170874978458673	0.133480399793742	0.0053	0.0068	0.0762	0.0182	0.0476	0.0199	0.0173	0.0279	0.0015	0.0412	0.0403	0.1154	0.0025	0.0464	0.1031	0.0141	0.0228	0.0038	0.0012	0.0205	0.0159	0.1398	0.0276	0.1119	0.0661	0.002
12	rs11057357	124270939	0.93	0.0557421353933153	1.01	0.120454976543865	0.17983617548373	0.141357726716542	0.0053	0.0068	0.0762	0.0182	0.0474	0.0199	0.0173	0.0279	0.0015	0.0412	0.0403	0.1155	0.0025	0.0464	0.1031	0.0141	0.0228	0.0038	0.0012	0.0205	0.0159	0.1398	0.0276	0.1121	0.0663	0.002
12	rs10846559	124274474	0.93	0.0557421353933153	1	0.139999700676332	0.182302691577962	0.156828124956511	0.0053	0.0068	0.0762	0.0181	0.0474	0.0199	0.0172	0.0279	0.0015	0.0412	0.0403	0.1154	0.0024	0.0464	0.1031	0.0141	0.0228	0.0037	0.0011	0.0205	0.016	0.1402	0.0276	0.1121	0.0662	0.002
12	rs76791219	124281322	0.92	0.0682081798453755	1	0.139999700676332	0.162870574546675	0.178561187598278	0.0051	0.0067	0.0769	0.0179	0.0474	0.0199	0.0171	0.0277	0.0014	0.0408	0.0404	0.1157	0.0023	0.0465	0.1033	0.0142	0.0226	0.0036	0.001	0.0209	0.016	0.1405	0.0274	0.112	0.0663	0.0018
12	rs77491573	124288264	0.92	0.0682081798453755	1	0.139999700676332	0.163320940118538	0.177456329898865	0.0051	0.0067	0.0766	0.018	0.0474	0.02	0.0172	0.0277	0.0014	0.0408	0.0403	0.1157	0.0023	0.0466	0.1034	0.0141	0.0224	0.0036	0.001	0.0209	0.016	0.1406	0.0274	0.1122	0.0663	0.0018
12	rs74898832	124289636	0.92	0.0682081798453755	1	0.139999700676332	0.161145187317107	0.172265620006629	0.0051	0.0067	0.0766	0.0179	0.0473	0.02	0.0172	0.0277	0.0014	0.0408	0.0403	0.1158	0.0023	0.0466	0.1034	0.0141	0.0224	0.0036	0.001	0.0209	0.016	0.1406	0.0274	0.1122	0.0663	0.0018
12	rs143713799	124298030	0.92	0.0682081798453755	1	0.139999700676332	0.157251578605109	0.177456329898865	0.0051	0.0067	0.0771	0.0179	0.0472	0.02	0.0171	0.0276	0.0014	0.0407	0.0402	0.1159	0.0023	0.0466	0.1032	0.0141	0.0224	0.0036	0.001	0.0209	0.0162	0.1404	0.0273	0.112	0.0663	0.0018
12	rs76517470	124298659	0.92	0.0682081798453755	1	0.139999700676332	0.158645465871196	0.180878975749788	0.0051	0.0067	0.0771	0.0178	0.0472	0.02	0.0171	0.0275	0.0014	0.0407	0.0402	0.1158	0.0023	0.0466	0.1031	0.014	0.0223	0.0036	0.001	0.0209	0.0162	0.1404	0.0273	0.1131	0.0662	0.0018
12	rs56209124	124304808	0.92	0.0682081798453755	1	0.139999700676332	0.158168690470311	0.224069653087461	0.0051	0.0067	0.0775	0.0178	0.0471	0.02	0.0171	0.0273	0.0014	0.0406	0.0403	0.1158	0.0023	0.0465	0.1028	0.014	0.0223	0.0035	0.001	0.021	0.0165	0.1405	0.0272	0.1128	0.0662	0.0018
12	rs4930730	124319864	0.92	0.0682081798453755	1	0.139999700676332	0.153213492447717	0.17976918329865	0.005	0.0068	0.0787	0.0178	0.0471	0.0203	0.0171	0.0274	0.0015	0.0402	0.0407	0.1152	0.0023	0.0462	0.1026	0.0141	0.0222	0.0033	0.0011	0.0212	0.0165	0.1406	0.0269	0.1125	0.0661	0.0018
12	rs145483216	124323006	0.91	0.0827439743829911	1	0.139999700676332	0.138087503987144	0.192207832856813	0.005	0.0068	0.0796	0.0178	0.0466	0.0203	0.0172	0.0272	0.0015	0.0408	0.0409	0.1148	0.0023	0.046	0.103	0.0142	0.0222	0.0033	0.0012	0.0212	0.0164	0.1404	0.0268	0.1122	0.0661	0.0018
12	rs117995113	124323266	0.91	0.0827439743829911	1	0.139999700676332	0.137805179718266	0.195620788276232	0.005	0.0068	0.0797	0.0178	0.0465	0.0203	0.0172	0.0272	0.0015	0.0409	0.0409	0.1148	0.0023	0.0459	0.1031	0.0142	0.0222	0.0033	0.0012	0.0212	0.0164	0.1404	0.0268	0.1122	0.0661	0.0018
12	rs4930729	124325977	0.91	0.0827439743829911	1	0.139999700676332	0.157387248956051	0.316203641319812	0.005	0.0067	0.0804	0.0177	0.0463	0.0203	0.0173	0.027	0.0015	0.0414	0.041	0.1145	0.0024	0.0457	0.1033	0.0142	0.0221	0.0032	0.0012	0.0212	0.0163	0.1402	0.0268	0.1122	0.066	0.0018
12	rs34934281	124330311	0.91	0.0827439743829911	0.99	0.161794913519683	0.158850056593728	0.440073853119192	0.005	0.0067	0.0808	0.0176	0.0461	0.0199	0.0173	0.0268	0.0015	0.0417	0.0414	0.1143	0.0023	0.0455	0.1034	0.0142	0.0222	0.0033	0.0011	0.0212	0.0163	0.1403	0.0268	0.1122	0.0659	0.0017
12	rs7969937	124330542	0.91	0.0827439743829911	0.99	0.161794913519683	0.158304825880648	0.440604161254861	0.005	0.0067	0.0808	0.0176	0.0461	0.0199	0.0173	0.0268	0.0015	0.0417	0.0414	0.1143	0.0023	0.0455	0.1034	0.0142	0.0222	0.0033	0.0011	0.0212	0.0163	0.1403	0.0268	0.1122	0.0659	0.0017
12	rs7977713	124332956	0.91	0.0827439743829911	0.99	0.161794913519683	0.169773490411879	0.417695230975355	0.005	0.0067	0.0809	0.0176	0.046	0.0199	0.0172	0.0268	0.0015	0.042	0.0415	0.1142	0.0023	0.0454	0.1035	0.0142	0.0222	0.0033	0.0011	0.0212	0.0163	0.1403	0.0268	0.1124	0.0658	0.0017
12	rs75173589	124333367	0.91	0.0827439743829911	0.99	0.161794913519683	0.163216944946593	0.404680210884957	0.005	0.0067	0.081	0.0176	0.046	0.0199	0.0172	0.0268	0.0015	0.042	0.0415	0.1142	0.0023	0.0454	0.1035	0.0141	0.0222	0.0033	0.0011	0.0212	0.0163	0.1403	0.0268	0.1124	0.0658	0.0017
12	rs33935373	124337772	0.9	0.0995502148251544	0.99	0.161794913519683	0.166950093779525	0.376324473020099	0.005	0.0066	0.0812	0.0175	0.0459	0.0197	0.0171	0.0267	0.0015	0.042	0.0413	0.1146	0.0021	0.0455	0.1037	0.0139	0.022	0.0033	0.0011	0.0212	0.0163	0.1404	0.0269	0.1128	0.0656	0.0019
12	rs7980570	124338360	0.9	0.0995502148251544	0.99	0.161794913519683	0.174132330058706	0.376451481525847	0.005	0.0066	0.0812	0.0175	0.0459	0.0197	0.0171	0.0267	0.0015	0.0421	0.0413	0.1146	0.0021	0.0455	0.1037	0.0138	0.022	0.0033	0.0011	0.0212	0.0163	0.1404	0.0269	0.1129	0.0656	0.0019
12	rs7134843	124338958	0.9	0.0995502148251544	0.99	0.161794913519683	0.169525341088309	0.328472098675182	0.005	0.0066	0.0812	0.0175	0.0459	0.0197	0.0171	0.0267	0.0015	0.0421	0.0413	0.1146	0.0021	0.0455	0.1037	0.0138	0.022	0.0033	0.0011	0.0212	0.0163	0.1404	0.0269	0.1129	0.0656	0.0019
12	rs7977449	124354954	0.9	0.0995502148251544	0.98	0.18597139562509	0.147860317284306	0.392549713161475	0.005	0.0066	0.0815	0.0173	0.0457	0.0196	0.017	0.0272	0.0015	0.042	0.0411	0.1144	0.0021	0.0453	0.1039	0.0138	0.022	0.0031	0.0012	0.021	0.0162	0.1405	0.0271	0.113	0.0657	0.0019
12	rs61732737	124360037	0.9	0.0995502148251544	0.98	0.18597139562509	0.146881363167839	0.36305609007828	0.005	0.0065	0.0816	0.0173	0.0457	0.0196	0.017	0.0273	0.0015	0.042	0.0411	0.1143	0.0022	0.0452	0.1039	0.0138	0.022	0.0031	0.0012	0.0209	0.0161	0.1406	0.0272	0.113	0.0656	0.002
12	rs11057382	124362889	0.9	0.0995502148251544	0.98	0.18597139562509	0.154586202502959	0.394221260866929	0.005	0.0065	0.0817	0.0173	0.0457	0.0196	0.017	0.0274	0.0015	0.042	0.0411	0.1143	0.0022	0.0452	0.104	0.0138	0.022	0.0031	0.0012	0.0209	0.0161	0.1406	0.0272	0.113	0.0657	0.002
12	rs76624017	124369823	0.9	0.0995502148251544	0.98	0.18597139562509	0.140770999703219	0.351417719787432	0.005	0.0065	0.0816	0.0173	0.0457	0.0196	0.017	0.0274	0.0015	0.0419	0.0411	0.1145	0.0022	0.0452	0.104	0.0138	0.0219	0.0031	0.0012	0.0208	0.0161	0.1405	0.0272	0.1131	0.0656	0.0019
12	rs117398415	124374596	0.9	0.0995502148251544	0.97	0.212655582583661	0.132292577032017	0.31487581964768	0.0048	0.0064	0.0816	0.0172	0.0459	0.0195	0.0168	0.0278	0.0015	0.0418	0.0413	0.1152	0.0021	0.0451	0.104	0.0138	0.0218	0.003	0.0012	0.0206	0.0158	0.1403	0.0275	0.1135	0.0656	0.0018
12	rs117011442	124379691	0.9	0.0995502148251544	0.98	0.18597139562509	0.116252801097961	0.304074540956439	0.0047	0.0064	0.0813	0.0171	0.046	0.0194	0.0168	0.0277	0.0015	0.0418	0.0416	0.1155	0.002	0.0451	0.1041	0.0138	0.0218	0.0032	0.0012	0.0205	0.0157	0.1402	0.0275	0.1137	0.0653	0.0018
12	rs76355371	124380047	0.9	0.0995502148251544	0.98	0.18597139562509	0.115772715673205	0.315599880819916	0.0047	0.0064	0.0813	0.0171	0.046	0.0194	0.0168	0.0277	0.0015	0.0418	0.0416	0.1155	0.002	0.0451	0.1041	0.0138	0.0218	0.0032	0.0012	0.0205	0.0157	0.1402	0.0275	0.1137	0.0653	0.0018
12	rs10846576	124386673	0.9	0.0995502148251544	0.98	0.18597139562509	0.140929815894667	0.316445241165028	0.0045	0.0063	0.0812	0.0171	0.046	0.0194	0.0167	0.0275	0.0016	0.0417	0.0417	0.1159	0.002	0.0449	0.1042	0.0138	0.0218	0.0032	0.0012	0.0204	0.0157	0.1402	0.0276	0.1141	0.0655	0.0018
12	rs75558206	124387669	0.9	0.0995502148251544	0.97	0.212655582583661	0.123776914314458	0.289262050115139	0.0045	0.0063	0.0815	0.0171	0.046	0.0194	0.0167	0.0274	0.0016	0.0417	0.0418	0.1159	0.002	0.0446	0.1042	0.0139	0.0217	0.0032	0.0012	0.0203	0.0157	0.1402	0.0276	0.1142	0.0655	0.0016
12	rs11057392	124399005	0.9	0.0995502148251544	0.97	0.212655582583661	0.122809654858352	0.274329450530851	0.0045	0.0063	0.082	0.017	0.0463	0.0194	0.0166	0.0272	0.0017	0.0412	0.0422	0.1157	0.0022	0.0444	0.1038	0.0139	0.0215	0.0032	0.0013	0.02	0.0156	0.1403	0.0276	0.1151	0.0655	0.0016
12	rs1316952	124399550	0.9	0.0995502148251544	0.97	0.212655582583661	0.129919562283394	0.304552203402415	0.0045	0.0063	0.082	0.017	0.0463	0.0194	0.0166	0.0272	0.0017	0.0412	0.0422	0.1156	0.0022	0.0444	0.1038	0.0139	0.0215	0.0032	0.0013	0.02	0.0156	0.1403	0.0276	0.1151	0.0655	0.0016
12	rs61745785	124401027	0.9	0.0995502148251544	0.97	0.212655582583661	0.120975892625724	0.243205543777458	0.0046	0.0063	0.0821	0.0169	0.0463	0.0194	0.0166	0.0272	0.0017	0.0411	0.0423	0.1156	0.0022	0.0443	0.1037	0.0139	0.0215	0.0032	0.0013	0.0199	0.0156	0.1403	0.0276	0.1152	0.0654	0.0016
12	rs61740383	124401172	0.9	0.0995502148251544	0.97	0.212655582583661	0.12071529958346	0.253185634953753	0.0046	0.0063	0.0822	0.0169	0.0463	0.0194	0.0166	0.0272	0.0017	0.0411	0.0423	0.1156	0.0022	0.0443	0.1037	0.0139	0.0215	0.0032	0.0013	0.0199	0.0156	0.1403	0.0276	0.1153	0.0654	0.0016
12	rs74845458	124409630	0.89	0.118826527661215	0.97	0.212655582583661	0.116705760324531	0.202612107960775	0.0046	0.0063	0.0828	0.0168	0.0463	0.0194	0.0165	0.0272	0.0017	0.0408	0.0426	0.1153	0.0023	0.0439	0.1031	0.0139	0.0215	0.0032	0.0013	0.0197	0.0155	0.1406	0.0276	0.1161	0.0653	0.0016
12	rs3748265	124416463	0.89	0.118826527661215	0.96	0.241969076141015	0.119647576038209	0.220066526812829	0.0046	0.0063	0.0831	0.0168	0.0463	0.0193	0.0165	0.0272	0.0018	0.0407	0.0427	0.1153	0.0023	0.0438	0.1029	0.0139	0.0215	0.0032	0.0013	0.0197	0.0154	0.1407	0.0276	0.1164	0.0652	0.0016
12	rs11057396	124419062	0.89	0.118826527661215	0.96	0.241969076141015	0.127692204718747	0.248123604624447	0.0046	0.0063	0.0831	0.0168	0.0463	0.0193	0.0165	0.0273	0.0018	0.0407	0.0427	0.1154	0.0023	0.0438	0.1028	0.0139	0.0214	0.0032	0.0013	0.0197	0.0154	0.1407	0.0277	0.1164	0.0652	0.0016
12	rs35794481	124422262	0.89	0.118826527661215	0.96	0.241969076141015	0.119101537157303	0.231597408969271	0.0045	0.0064	0.083	0.0167	0.0463	0.0193	0.0165	0.0273	0.0018	0.0406	0.0427	0.1154	0.0023	0.0438	0.1027	0.0139	0.0214	0.0032	0.0013	0.0196	0.0154	0.1407	0.0277	0.1165	0.0653	0.0016
12	rs11057401	124427306	0.89	0.118826527661215	0.96	0.241969076141015	0.127841967457293	0.260781864474684	0.0045	0.0064	0.083	0.0167	0.0464	0.0193	0.0165	0.0273	0.0018	0.0402	0.0427	0.1156	0.0023	0.0438	0.1024	0.0139	0.0214	0.0032	0.0013	0.0196	0.0155	0.1408	0.0277	0.1167	0.0656	0.0016
12	rs7977067	124440705	0.89	0.118826527661215	0.96	0.241969076141015	0.154686928669481	0.311383158170298	0.0045	0.0064	0.0831	0.0167	0.0465	0.0194	0.0165	0.0274	0.0018	0.0401	0.0427	0.1156	0.0023	0.0439	0.1023	0.014	0.0214	0.0032	0.0013	0.0196	0.0154	0.1406	0.0272	0.1169	0.0658	0.0016
12	rs10773048	124444409	0.89	0.118826527661215	0.97	0.212655582583661	0.157353324909769	0.31825897866741	0.0045	0.0064	0.0831	0.0167	0.0465	0.0194	0.0165	0.0274	0.0018	0.0401	0.0427	0.1156	0.0023	0.0439	0.1023	0.014	0.0214	0.0032	0.0013	0.0196	0.0154	0.1406	0.0272	0.1169	0.0658	0.0016
12	rs4765127	124460167	0.89	0.118826527661215	0.97	0.212655582583661	0.150985844960778	0.301570504342006	0.0045	0.0064	0.083	0.0166	0.0465	0.0194	0.0165	0.0274	0.0018	0.0401	0.0429	0.1154	0.0024	0.0439	0.102	0.014	0.0213	0.0032	0.0013	0.0197	0.0155	0.1407	0.0272	0.1169	0.0659	0.0016
12	rs825510	124478586	0.89	0.118826527661215	0.97	0.212655582583661	0.151881231571864	0.320560769884433	0.0045	0.0063	0.083	0.0166	0.0465	0.0194	0.0165	0.0274	0.0018	0.04	0.0429	0.1152	0.0024	0.0439	0.1018	0.014	0.0214	0.0031	0.0013	0.0197	0.0156	0.1408	0.0273	0.1171	0.0659	0.0016
12	rs34714686	124481252	0.89	0.118826527661215	0.97	0.212655582583661	0.20959074729056	0.27121082374264	0.0043	0.006	0.0833	0.0161	0.0462	0.0193	0.0164	0.0276	0.0018	0.0393	0.0429	0.114	0.0027	0.0447	0.1011	0.014	0.0219	0.0029	0.0012	0.0195	0.0155	0.1417	0.0273	0.1186	0.0661	0.0016
12	rs73221416	124481726	0.88	0.140769569262351	0.97	0.212655582583661	0.227489024794648	0.269483027978752	0.0043	0.0059	0.0833	0.0161	0.0461	0.0193	0.0164	0.0277	0.0018	0.0391	0.0429	0.1137	0.0028	0.0449	0.1009	0.0139	0.022	0.0028	0.0012	0.0194	0.0155	0.1418	0.0273	0.1189	0.0662	0.0016
12	rs11608738	124483614	0.88	0.140769569262351	0.97	0.212655582583661	0.218949512630447	0.269598107849824	0.0043	0.0059	0.0833	0.016	0.0461	0.0193	0.0163	0.0277	0.0019	0.0391	0.0429	0.1137	0.0028	0.0449	0.1009	0.0139	0.022	0.0028	0.0012	0.0194	0.0155	0.1418	0.0273	0.1189	0.0662	0.0016
12	rs76515736	124489100	0.88	0.140769569262351	0.97	0.212655582583661	0.223403796870165	0.252621592306637	0.0043	0.0058	0.0833	0.0161	0.0461	0.0193	0.0163	0.0276	0.0018	0.0391	0.0432	0.1136	0.0028	0.0449	0.1009	0.0139	0.0221	0.0028	0.0012	0.0194	0.0155	0.1417	0.0273	0.119	0.0662	0.0016
12	rs150362388	124497113	0.88	0.140769569262351	0.97	0.212655582583661	0.287798470119097	0.273751096270403	0.0042	0.0057	0.0832	0.0161	0.046	0.0194	0.0163	0.0275	0.0019	0.039	0.0438	0.1133	0.0028	0.045	0.1008	0.0139	0.0222	0.0028	0.0013	0.0194	0.0155	0.1414	0.0272	0.1193	0.0662	0.0016
12	rs13012	124498969	0.88	0.140769569262351	0.96	0.241969076141015	0.286561458397668	0.249582643096599	0.0042	0.0057	0.0832	0.0161	0.0461	0.0194	0.0163	0.0276	0.0019	0.0389	0.0439	0.1131	0.0028	0.045	0.1008	0.0139	0.0222	0.0028	0.0013	0.0195	0.0155	0.1414	0.0272	0.1193	0.0663	0.0016
12	rs3768	124499839	0.88	0.140769569262351	0.96	0.241969076141015	0.28088913368436	0.215336944165473	0.0042	0.0057	0.0834	0.0161	0.0461	0.0194	0.0163	0.0276	0.0019	0.0389	0.0439	0.113	0.0028	0.0451	0.1007	0.0139	0.0222	0.0028	0.0013	0.0195	0.0155	0.1412	0.0273	0.1191	0.0664	0.0016
12	rs825508	124504283	0.88	0.140769569262351	0.97	0.212655582583661	0.405591786443667	0.506529578772259	0.0041	0.0056	0.082	0.0155	0.0481	0.0198	0.0168	0.0282	0.0017	0.0397	0.0445	0.1102	0.0028	0.0469	0.098	0.0144	0.0222	0.0024	0.0012	0.0198	0.0157	0.1418	0.0273	0.117	0.0686	0.0018
12	rs76293503	124510950	0.88	0.140769569262351	0.97	0.212655582583661	0.366694522698828	0.438086714790949	0.004	0.0056	0.0816	0.0154	0.0481	0.0198	0.0168	0.0283	0.0016	0.0397	0.0447	0.1099	0.0028	0.0472	0.0976	0.0145	0.0222	0.0023	0.0011	0.02	0.0157	0.1424	0.0271	0.117	0.0684	0.0018
12	rs117655240	124513479	0.88	0.140769569262351	0.97	0.212655582583661	0.368480978167374	0.428187232058917	0.004	0.0056	0.0815	0.0154	0.0481	0.0199	0.0168	0.0283	0.0016	0.0397	0.0447	0.1099	0.0027	0.0473	0.0975	0.0145	0.0222	0.0023	0.0011	0.0201	0.0157	0.1427	0.027	0.117	0.0684	0.0018
12	rs12829378	124516911	0.88	0.140769569262351	0.97	0.212655582583661	0.400317401994521	0.410392979126139	0.0041	0.0056	0.0814	0.0154	0.0481	0.0199	0.0168	0.0284	0.0015	0.0397	0.0448	0.1098	0.0027	0.0474	0.0973	0.0145	0.0222	0.0022	0.0011	0.0201	0.0157	0.1429	0.0269	0.1169	0.0683	0.0018
12	rs1716403	124519846	0.88	0.140769569262351	0.96	0.241969076141015	0.415610504890796	0.430162271218528	0.0041	0.0056	0.0815	0.0154	0.0481	0.0198	0.0169	0.0284	0.0015	0.0397	0.0448	0.1098	0.0027	0.0474	0.0974	0.0145	0.0222	0.0022	0.0011	0.0202	0.0157	0.1428	0.0269	0.117	0.0684	0.0018
12	rs11057422	124526050	0.88	0.140769569262351	0.95	0.274028283204826	0.392386988184684	0.383455375723679	0.004	0.0057	0.0815	0.0154	0.0483	0.0198	0.0169	0.0284	0.0015	0.0398	0.0451	0.1097	0.0027	0.0474	0.0975	0.0146	0.0222	0.0022	0.0011	0.0202	0.0157	0.1427	0.0269	0.1168	0.0684	0.0018
12	rs11057424	124528518	0.88	0.140769569262351	0.95	0.274028283204826	0.39255488759545	0.404161956150176	0.004	0.0057	0.0815	0.0153	0.0483	0.0198	0.0169	0.0284	0.0015	0.0398	0.0452	0.1096	0.0027	0.0473	0.0975	0.0146	0.0222	0.0022	0.0011	0.0202	0.0156	0.1426	0.0269	0.1167	0.0684	0.0018
12	rs78049633	124545142	0.88	0.140769569262351	0.95	0.274028283204826	0.37879784303245	0.449378671533836	0.004	0.0057	0.0816	0.0153	0.0486	0.0197	0.0169	0.0285	0.0014	0.0399	0.0454	0.1096	0.0027	0.0473	0.0976	0.0146	0.0221	0.002	0.0011	0.0202	0.0155	0.1423	0.0268	0.1165	0.0686	0.0018
12	rs825475	124567308	0.88	0.140769569262351	0.95	0.274028283204826	0.413022586658407	0.467737045518992	0.0042	0.0058	0.0816	0.0155	0.0488	0.0196	0.0169	0.0285	0.0013	0.0401	0.0455	0.1096	0.0027	0.0473	0.0977	0.0147	0.0221	0.002	0.0011	0.0202	0.0155	0.1419	0.0267	0.1162	0.0687	0.0018
12	rs2451325	124567648	0.88	0.140769569262351	0.95	0.274028283204826	0.406958541732141	0.472727988415191	0.0042	0.0058	0.0816	0.0155	0.0488	0.0196	0.0169	0.0285	0.0013	0.0401	0.0455	0.1096	0.0027	0.0473	0.0977	0.0147	0.0221	0.002	0.0011	0.0202	0.0154	0.1419	0.0267	0.1162	0.0687	0.0018
12	rs76484775	124572307	0.88	0.140769569262351	0.94	0.308944172156586	0.398397792237069	0.430294027265082	0.0042	0.0058	0.0816	0.0155	0.0489	0.0196	0.0169	0.0285	0.0013	0.0401	0.0455	0.1095	0.0027	0.0472	0.0978	0.0147	0.0221	0.002	0.0011	0.0203	0.0154	0.1418	0.0267	0.116	0.0688	0.0018
12	rs7971227	124575516	0.88	0.140769569262351	0.94	0.308944172156586	0.420636679633883	0.474890495003461	0.0042	0.0058	0.0817	0.0156	0.0489	0.0196	0.0169	0.0286	0.0013	0.0401	0.0455	0.1095	0.0027	0.0472	0.0978	0.0147	0.0221	0.0019	0.0011	0.0203	0.0154	0.1418	0.0267	0.1159	0.0688	0.0018
12	rs12813142	124583705	0.88	0.140769569262351	0.94	0.308944172156586	0.463684176938588	0.575138833138321	0.0043	0.0057	0.0821	0.016	0.0496	0.0197	0.0168	0.0287	0.0012	0.0398	0.0458	0.1084	0.0026	0.0471	0.0979	0.0148	0.0223	0.0018	0.0011	0.0203	0.0151	0.1425	0.027	0.1145	0.069	0.0019
12	rs55807910	124584176	0.88	0.140769569262351	0.93	0.346822133743557	0.467155897456548	0.571169164224025	0.0043	0.0057	0.0821	0.016	0.0496	0.0197	0.0168	0.0287	0.0012	0.0398	0.0458	0.1084	0.0026	0.0471	0.0979	0.0148	0.0223	0.0018	0.0011	0.0202	0.0151	0.1425	0.027	0.1145	0.0691	0.0019
12	rs10734910	124604938	0.88	0.140769569262351	0.93	0.346822133743557	0.557461775257881	0.599381614782276	0.0043	0.0055	0.0824	0.0167	0.0503	0.0198	0.0169	0.0287	0.001	0.0401	0.046	0.1074	0.0026	0.0463	0.0983	0.0151	0.0227	0.0017	0.0011	0.02	0.0153	0.1422	0.0271	0.1126	0.0694	0.002
12	rs57310685	124606941	0.87	0.165571370278195	0.93	0.346822133743557	0.550312037494877	0.548194137614623	0.0044	0.0055	0.0824	0.0168	0.0497	0.0198	0.0169	0.0289	0.001	0.0399	0.0459	0.1073	0.0025	0.0462	0.0986	0.0152	0.0227	0.0018	0.0012	0.0196	0.0155	0.1422	0.0272	0.1132	0.0695	0.0019
12	rs11057459	124607248	0.87	0.165571370278195	0.93	0.346822133743557	0.562585729343054	0.568479266529112	0.0044	0.0055	0.0824	0.0168	0.0497	0.0198	0.0169	0.0289	0.001	0.0399	0.0458	0.1073	0.0025	0.0461	0.0987	0.0152	0.0227	0.0018	0.0013	0.0196	0.0155	0.1422	0.0272	0.1133	0.0695	0.0019
12	rs34188913	124609510	0.87	0.165571370278195	0.93	0.346822133743557	0.520476710317906	0.537282563494739	0.0044	0.0055	0.0824	0.0168	0.0498	0.0198	0.0168	0.029	0.001	0.0399	0.0458	0.1071	0.0025	0.0461	0.0991	0.0151	0.0227	0.0019	0.0012	0.0196	0.0155	0.1421	0.0269	0.1133	0.0696	0.0019
12	rs4765301	124615586	0.87	0.165571370278195	0.93	0.346822133743557	0.560120825432787	0.554935758119956	0.0044	0.0057	0.0822	0.0168	0.0499	0.0198	0.0165	0.0292	0.0011	0.0399	0.0454	0.1066	0.0024	0.0457	0.1005	0.015	0.0228	0.0019	0.0012	0.0194	0.0158	0.1416	0.0263	0.1132	0.0701	0.0019
12	rs844075	124617648	0.87	0.165571370278195	0.94	0.308944172156586	0.584386195990201	0.567913365876304	0.0044	0.0058	0.0822	0.0168	0.0499	0.0199	0.0165	0.0293	0.0011	0.0399	0.0454	0.1065	0.0024	0.0457	0.1007	0.015	0.0228	0.0019	0.0012	0.0194	0.0159	0.1416	0.0263	0.1132	0.0702	0.0019
12	rs118033110	124628408	0.87	0.165571370278195	0.95	0.274028283204826	0.451062861213128	0.459807228926517	0.0045	0.0059	0.0818	0.017	0.0502	0.0198	0.0164	0.0298	0.0012	0.0395	0.0447	0.1046	0.0023	0.0452	0.104	0.0152	0.0218	0.0022	0.0013	0.0195	0.0159	0.1415	0.0264	0.1129	0.0701	0.0019
12	rs61953638	124633209	0.87	0.165571370278195	0.95	0.274028283204826	0.39620160515429	0.336685631407087	0.0045	0.0063	0.0815	0.0171	0.0504	0.0198	0.0164	0.0301	0.0013	0.0393	0.0444	0.1035	0.0023	0.045	0.1059	0.0153	0.0213	0.0023	0.0013	0.0195	0.0159	0.1411	0.0266	0.1126	0.0701	0.0019
12	rs3926666	124634713	0.87	0.165571370278195	0.95	0.274028283204826	0.439678092010613	0.35541010157348	0.0045	0.0063	0.0815	0.0171	0.0504	0.0198	0.0164	0.0301	0.0013	0.0393	0.0444	0.1034	0.0023	0.0449	0.106	0.0154	0.0212	0.0023	0.0013	0.0195	0.0159	0.1411	0.0266	0.1126	0.0701	0.0019
12	rs148658003	124634837	0.87	0.165571370278195	0.94	0.308944172156586	0.43212884565141	0.34644548006764	0.0045	0.0063	0.0815	0.0171	0.0504	0.0198	0.0164	0.0301	0.0013	0.0393	0.0444	0.1034	0.0023	0.0449	0.106	0.0154	0.0212	0.0023	0.0013	0.0195	0.0159	0.1411	0.0266	0.1126	0.0701	0.0019
12	rs10744167	124635113	0.87	0.165571370278195	0.94	0.308944172156586	0.437548335766248	0.356785456462011	0.0045	0.0063	0.0815	0.0171	0.0504	0.0198	0.0164	0.0301	0.0013	0.0393	0.0444	0.1034	0.0023	0.0449	0.1061	0.0154	0.0212	0.0023	0.0013	0.0195	0.0159	0.141	0.0267	0.1126	0.0701	0.0019
12	rs7961727	124637099	0.87	0.165571370278195	0.94	0.308944172156586	0.384813668434297	0.30323917236499	0.0045	0.0064	0.0814	0.0171	0.0505	0.0197	0.0163	0.03	0.0012	0.0389	0.0445	0.1035	0.0023	0.0449	0.1063	0.0154	0.0212	0.0023	0.0013	0.0195	0.0159	0.1409	0.027	0.1123	0.0701	0.0019
12	rs74323419	124641263	0.87	0.165571370278195	0.94	0.308944172156586	0.473277114854291	0.2803665557511	0.0044	0.0066	0.0809	0.017	0.0507	0.0195	0.0158	0.0294	0.0012	0.0385	0.0457	0.1037	0.0024	0.044	0.1066	0.0154	0.0215	0.0025	0.0013	0.0195	0.0164	0.1412	0.028	0.1104	0.0708	0.0019
12	rs79171463	124642514	0.87	0.165571370278195	0.94	0.308944172156586	0.50947648376611	0.275603154425905	0.0043	0.0067	0.0809	0.0171	0.0508	0.0195	0.0157	0.0292	0.0012	0.0384	0.0459	0.1036	0.0024	0.0439	0.1067	0.0154	0.0215	0.0025	0.0013	0.0195	0.0164	0.1412	0.0282	0.11	0.071	0.0019
12	rs12581871	124644382	0.87	0.165571370278195	0.93	0.346822133743557	0.564254075648415	0.288909309296894	0.0043	0.0068	0.0809	0.0171	0.0509	0.0195	0.0156	0.029	0.0012	0.0384	0.0461	0.1036	0.0025	0.044	0.1068	0.0154	0.0216	0.0026	0.0013	0.0194	0.0164	0.1411	0.0283	0.1096	0.0712	0.002
12	rs77962327	124644558	0.87	0.165571370278195	0.93	0.346822133743557	0.55639981822929	0.287617046972119	0.0043	0.0068	0.0809	0.0171	0.0509	0.0195	0.0156	0.029	0.0012	0.0384	0.0461	0.1036	0.0025	0.044	0.1067	0.0154	0.0216	0.0026	0.0013	0.0194	0.0163	0.1411	0.0283	0.1095	0.0712	0.002
12	rs78470051	124652123	0.87	0.165571370278195	0.94	0.308944172156586	0.543140169768277	0.353162798546631	0.0043	0.0069	0.081	0.017	0.0516	0.0195	0.0156	0.0294	0.0012	0.039	0.0468	0.1038	0.0025	0.0446	0.1062	0.0155	0.0213	0.0026	0.0013	0.0197	0.0163	0.1402	0.0285	0.1065	0.0719	0.0019
12	rs77916762	124659565	0.87	0.165571370278195	0.94	0.308944172156586	0.578291754207181	0.383966154547333	0.0044	0.007	0.081	0.017	0.0519	0.0195	0.0156	0.0296	0.0011	0.0392	0.0473	0.104	0.0026	0.0449	0.106	0.0155	0.0212	0.0026	0.0012	0.0199	0.0164	0.1398	0.0287	0.105	0.0722	0.0019
12	rs7304022	124666686	0.87	0.165571370278195	0.94	0.308944172156586	0.582893699814202	0.394993406185549	0.0044	0.007	0.0809	0.017	0.052	0.0195	0.0156	0.0296	0.0011	0.0393	0.0474	0.1042	0.0026	0.045	0.1059	0.0155	0.0211	0.0026	0.0012	0.0199	0.0164	0.1397	0.0288	0.1048	0.0722	0.0019
12	rs11057491	124667707	0.87	0.165571370278195	0.94	0.308944172156586	0.595910308446926	0.420573514885241	0.0043	0.007	0.0812	0.0172	0.052	0.0195	0.0156	0.0294	0.0011	0.0395	0.0474	0.1041	0.0025	0.0451	0.1059	0.0155	0.0211	0.0025	0.0012	0.0199	0.0164	0.1396	0.0288	0.1044	0.0723	0.0018
12	rs78003895	124668336	0.86	0.193417951625055	0.94	0.308944172156586	0.576132009785152	0.408832782267293	0.0043	0.007	0.0811	0.0172	0.0519	0.0195	0.0155	0.0294	0.0012	0.0396	0.0475	0.1039	0.0026	0.0453	0.1059	0.0155	0.0209	0.0025	0.0013	0.0199	0.0164	0.1394	0.029	0.1046	0.0722	0.0018
12	rs10846623	124669294	0.87	0.165571370278195	0.94	0.308944172156586	0.546753458399601	0.428187232058917	0.0043	0.007	0.0811	0.0171	0.052	0.0194	0.0155	0.0297	0.0012	0.0396	0.0476	0.1035	0.0025	0.0453	0.106	0.0155	0.0208	0.0025	0.0013	0.0199	0.0163	0.1393	0.0292	0.1046	0.0724	0.0018
12	rs2173649	124678044	0.87	0.165571370278195	0.94	0.308944172156586	0.589555726285326	0.527397818276271	0.0042	0.0069	0.0802	0.0169	0.0525	0.0191	0.0153	0.0299	0.0013	0.0396	0.0477	0.1038	0.0021	0.0458	0.1067	0.0152	0.0205	0.0024	0.0011	0.02	0.0162	0.1388	0.0297	0.1045	0.0733	0.0017
12	rs77857360	124681967	0.87	0.165571370278195	0.94	0.308944172156586	0.57471672440114	0.532543317198004	0.0042	0.0069	0.08	0.0168	0.0525	0.019	0.0153	0.0298	0.0013	0.0396	0.0478	0.1038	0.0021	0.0457	0.1069	0.0151	0.0204	0.0024	0.0011	0.02	0.0162	0.1388	0.0298	0.1045	0.0734	0.0017
12	rs11057503	124683380	0.87	0.165571370278195	0.94	0.308944172156586	0.583978975676586	0.544550920829909	0.0042	0.0069	0.0799	0.0168	0.0526	0.0191	0.0153	0.0298	0.0013	0.0396	0.0479	0.1038	0.002	0.0457	0.107	0.015	0.0204	0.0024	0.0011	0.02	0.0163	0.1388	0.0298	0.1044	0.0735	0.0017
12	rs75680399	124693142	0.87	0.165571370278195	0.94	0.308944172156586	0.699809068252179	0.571310823201206	0.0044	0.0069	0.0789	0.0165	0.0526	0.0187	0.015	0.0296	0.0015	0.0395	0.048	0.1045	0.0018	0.0456	0.1088	0.0144	0.0197	0.0023	0.001	0.0199	0.016	0.1388	0.0304	0.1042	0.0743	0.0017
12	rs78459468	124696144	0.87	0.165571370278195	0.94	0.308944172156586	0.72274288195655	0.579968077151682	0.0045	0.0069	0.0786	0.0165	0.0526	0.0186	0.015	0.0295	0.0016	0.0396	0.048	0.1044	0.0018	0.0458	0.1096	0.0142	0.0195	0.0022	0.001	0.0199	0.016	0.1387	0.0305	0.104	0.0745	0.0017
12	rs4765104	124699195	0.87	0.165571370278195	0.94	0.308944172156586	0.790688849414388	0.591940704222597	0.0046	0.007	0.0783	0.0164	0.0525	0.0186	0.015	0.0294	0.0017	0.0396	0.048	0.1045	0.0018	0.0459	0.1103	0.014	0.0194	0.0022	0.001	0.0199	0.0159	0.1385	0.0306	0.1038	0.0747	0.0018
12	rs7313718	124700113	0.87	0.165571370278195	0.95	0.274028283204826	0.776439079686315	0.613752938200337	0.0046	0.0069	0.0782	0.0163	0.0527	0.0185	0.015	0.0294	0.0017	0.0396	0.048	0.1045	0.0018	0.046	0.1104	0.0139	0.0194	0.0022	0.001	0.0199	0.0159	0.1385	0.0307	0.1038	0.0748	0.0018
12	rs11057521	124700323	0.87	0.165571370278195	0.95	0.274028283204826	0.778831969488152	0.616636853722465	0.0046	0.0069	0.0782	0.0163	0.0528	0.0185	0.015	0.0294	0.0017	0.0396	0.048	0.1045	0.0017	0.046	0.1104	0.0139	0.0193	0.0022	0.001	0.0199	0.0159	0.1385	0.0307	0.1038	0.0748	0.0018
12	rs117374254	124708608	0.87	0.165571370278195	0.96	0.241969076141015	0.761613630466662	0.658511805698387	0.0045	0.0069	0.0775	0.016	0.0527	0.018	0.0147	0.0293	0.0017	0.0395	0.0478	0.1053	0.0016	0.0463	0.1112	0.0138	0.019	0.0022	9e-04	0.0198	0.0156	0.139	0.031	0.1036	0.0751	0.0017
12	rs61178007	124710095	0.87	0.165571370278195	0.97	0.212655582583661	0.773972360989085	0.655729654332116	0.0045	0.0069	0.0774	0.016	0.0527	0.018	0.0147	0.0293	0.0017	0.0395	0.0478	0.1054	0.0016	0.0464	0.1113	0.0138	0.019	0.0022	9e-04	0.0198	0.0156	0.1391	0.0311	0.1036	0.0752	0.0017
12	rs10846634	124715313	0.87	0.165571370278195	0.96	0.241969076141015	0.678803938349082	0.910032848171727	0.0045	0.0069	0.0774	0.0147	0.0531	0.0172	0.0142	0.0293	0.0017	0.0394	0.0475	0.1068	0.0015	0.0495	0.1124	0.0134	0.018	0.002	0.001	0.0195	0.0147	0.1381	0.0327	0.1022	0.0759	0.0016
12	rs111682266	124715803	0.87	0.165571370278195	0.96	0.241969076141015	0.680258410415055	0.898267545962104	0.0044	0.0069	0.0774	0.0146	0.0531	0.0172	0.0142	0.0293	0.0017	0.0391	0.0475	0.107	0.0015	0.0495	0.1125	0.0134	0.018	0.002	0.0013	0.0195	0.0148	0.1381	0.0327	0.1022	0.0759	0.0016
12	rs73223521	124716081	0.87	0.165571370278195	0.97	0.212655582583661	0.679967404180081	0.880756027849808	0.0044	0.0071	0.0775	0.0145	0.0531	0.017	0.0141	0.0291	0.0017	0.0391	0.0474	0.1073	0.0014	0.0494	0.1127	0.0133	0.018	0.0018	0.0014	0.0195	0.0147	0.1383	0.0327	0.1024	0.0758	0.0016
12	rs12312623	124716503	0.87	0.165571370278195	0.97	0.212655582583661	0.677060417807605	0.888565014304769	0.0044	0.0071	0.0775	0.0145	0.0531	0.017	0.0141	0.0291	0.0017	0.0391	0.0474	0.1074	0.0014	0.0494	0.1126	0.0133	0.0179	0.0018	0.0014	0.0195	0.0148	0.1383	0.0327	0.1024	0.0758	0.0016
12	rs79201062	124719241	0.87	0.165571370278195	0.97	0.212655582583661	0.667507125989708	0.907520329520154	0.0041	0.0071	0.0776	0.0148	0.0534	0.017	0.0142	0.0292	0.0017	0.039	0.0474	0.1075	0.0014	0.0494	0.1121	0.0134	0.0179	0.0018	0.0014	0.0196	0.0149	0.1379	0.0329	0.1023	0.0757	0.0015
12	rs75346050	124719813	0.87	0.165571370278195	0.96	0.241969076141015	0.674956352901557	0.933339300144285	0.0041	0.0071	0.0777	0.0148	0.0534	0.0169	0.0142	0.0292	0.0017	0.039	0.0474	0.1076	0.0014	0.0494	0.112	0.0134	0.0179	0.0018	0.0014	0.0196	0.0149	0.1378	0.0329	0.1023	0.0757	0.0015
12	rs924425	124721626	0.88	0.140769569262351	0.96	0.241969076141015	0.619060876698589	0.889033999015946	0.0044	0.0071	0.0787	0.0148	0.0532	0.0163	0.0141	0.0293	0.002	0.0388	0.0469	0.1075	0.0014	0.0497	0.1119	0.0138	0.0177	0.002	0.0016	0.0196	0.0148	0.1366	0.0331	0.1027	0.0752	0.0016
12	rs4483696	124722776	0.89	0.118826527661215	0.96	0.241969076141015	0.739119496022239	0.782701429499308	0.0049	0.007	0.0823	0.0146	0.0539	0.0145	0.0137	0.0286	0.0023	0.0377	0.0454	0.1097	0.0015	0.0507	0.1138	0.0139	0.0174	0.0023	0.0016	0.0196	0.0136	0.1333	0.0332	0.103	0.0747	0.0016
12	rs80089931	124733799	0.89	0.118826527661215	0.95	0.274028283204826	0.72184612719714	0.880599991491186	0.0049	0.007	0.083	0.0145	0.0539	0.0143	0.0138	0.0283	0.0023	0.0376	0.0451	0.1105	0.0015	0.0508	0.1137	0.0138	0.0173	0.0022	0.0015	0.0195	0.0136	0.1332	0.0331	0.1031	0.0747	0.0016
12	rs76622138	124740279	0.89	0.118826527661215	0.95	0.274028283204826	0.715061795196269	0.875921527969703	0.0049	0.0069	0.0833	0.0143	0.0535	0.014	0.0139	0.0281	0.0024	0.0374	0.0448	0.111	0.0015	0.051	0.1138	0.0136	0.0174	0.0026	0.0016	0.0192	0.0132	0.1332	0.0329	0.1038	0.0747	0.0016
12	rs56133064	124747789	0.89	0.118826527661215	0.96	0.241969076141015	0.710159079586854	0.894978813724186	0.0049	0.0068	0.0834	0.0142	0.0535	0.014	0.014	0.0281	0.0024	0.0372	0.0447	0.1113	0.0015	0.0511	0.1139	0.0136	0.0174	0.0027	0.0016	0.0192	0.013	0.1332	0.0329	0.104	0.0747	0.0016
12	rs10734912	124750131	0.89	0.118826527661215	0.96	0.241969076141015	0.698041580704141	0.839297873641215	0.0049	0.0068	0.0836	0.0142	0.0534	0.014	0.0141	0.0279	0.0025	0.0371	0.0449	0.1117	0.0015	0.0511	0.1137	0.0138	0.0174	0.0027	0.0016	0.019	0.0129	0.1329	0.0328	0.1041	0.0746	0.0016
12	rs4765516	124751555	0.89	0.118826527661215	0.95	0.274028283204826	0.697673605152249	0.838062093761013	0.005	0.0068	0.0836	0.0142	0.0533	0.014	0.0141	0.0278	0.0025	0.0372	0.0451	0.1119	0.0015	0.0512	0.1136	0.0139	0.0174	0.0028	0.0016	0.0188	0.0126	0.1326	0.0328	0.1042	0.0747	0.0016
12	rs11057553	124752080	0.89	0.118826527661215	0.95	0.274028283204826	0.749417898221556	0.849042840666859	0.0049	0.0068	0.0837	0.0142	0.0533	0.014	0.0141	0.0279	0.0025	0.0372	0.045	0.112	0.0015	0.0513	0.1137	0.0139	0.0175	0.0028	0.0016	0.0188	0.0125	0.1324	0.0328	0.1044	0.0747	0.0014
12	rs11057554	124755793	0.89	0.118826527661215	0.95	0.274028283204826	0.774819910169397	0.832351558418431	0.005	0.0068	0.0837	0.0141	0.0535	0.014	0.014	0.0275	0.0025	0.0372	0.0449	0.1123	0.0015	0.0514	0.1138	0.0139	0.0175	0.0028	0.0016	0.0187	0.0123	0.1322	0.0329	0.1045	0.0748	0.0014
12	rs4765138	124761740	0.89	0.118826527661215	0.96	0.241969076141015	0.825534406919748	0.813426970307083	0.005	0.0067	0.0839	0.0138	0.0538	0.0139	0.0137	0.0275	0.0026	0.0371	0.0446	0.113	0.0016	0.0518	0.1138	0.0136	0.0174	0.003	0.0017	0.0185	0.0118	0.1316	0.033	0.1047	0.0752	0.0015
12	rs79728994	124761911	0.89	0.118826527661215	0.95	0.274028283204826	0.808894187386286	0.874207368661123	0.005	0.0067	0.084	0.0137	0.0538	0.0138	0.0136	0.0274	0.0025	0.0371	0.0447	0.1132	0.0016	0.0517	0.1138	0.0136	0.0174	0.003	0.0017	0.0185	0.0118	0.1316	0.033	0.105	0.075	0.0015
12	rs10846644	124767787	0.89	0.118826527661215	0.96	0.241969076141015	0.473952815167407	0.914747579622014	0.005	0.0068	0.0853	0.0132	0.0541	0.0133	0.0125	0.0272	0.0024	0.0375	0.0455	0.1162	0.0017	0.0532	0.1142	0.0133	0.0175	0.0034	0.0016	0.0178	0.0107	0.1318	0.0328	0.1048	0.0715	0.0015
12	rs10773078	124771833	0.89	0.118826527661215	0.96	0.241969076141015	0.448248092611699	0.884502589816352	0.005	0.0068	0.0853	0.0131	0.054	0.0133	0.0125	0.0274	0.0023	0.0374	0.0455	0.1161	0.0017	0.0533	0.1143	0.0133	0.0175	0.0037	0.0016	0.0178	0.0107	0.1318	0.0328	0.1049	0.0715	0.0015
12	rs117084469	124774801	0.89	0.118826527661215	0.96	0.241969076141015	0.450103670477881	0.908776414121889	0.0047	0.0068	0.0853	0.0132	0.0539	0.0134	0.0126	0.0274	0.0023	0.0374	0.0455	0.1161	0.0017	0.0533	0.1143	0.0133	0.0174	0.0037	0.0015	0.0178	0.0107	0.1319	0.0329	0.1049	0.0714	0.0015
12	rs11057572	124782821	0.89	0.118826527661215	0.96	0.241969076141015	0.420289080336486	0.869069021582043	0.0047	0.0068	0.0854	0.0133	0.0535	0.0136	0.0126	0.0276	0.0023	0.0373	0.0454	0.1161	0.0017	0.0532	0.1142	0.0133	0.0171	0.0039	0.0015	0.0178	0.0108	0.1321	0.0328	0.1052	0.0712	0.0016
12	rs112255893	124784336	0.89	0.118826527661215	0.96	0.241969076141015	0.390933378941893	0.833277037244739	0.005	0.0068	0.0854	0.0133	0.0535	0.0137	0.0126	0.0276	0.0024	0.0373	0.0454	0.1159	0.0018	0.0532	0.1141	0.0133	0.0168	0.0039	0.0016	0.0178	0.0108	0.1319	0.0328	0.1051	0.0712	0.0016
12	rs4765536	124786088	0.89	0.118826527661215	0.97	0.212655582583661	0.37731512257477	0.84068857903978	0.0051	0.0068	0.0854	0.0133	0.0534	0.0136	0.0126	0.0276	0.0022	0.0373	0.0454	0.1159	0.0018	0.0532	0.1142	0.0133	0.0168	0.0039	0.0016	0.0178	0.0108	0.1318	0.0328	0.1052	0.0712	0.0016
12	rs3863383	124790025	0.89	0.118826527661215	0.96	0.241969076141015	0.382103355638844	0.869069021582043	0.0051	0.0068	0.0853	0.0133	0.0535	0.0135	0.0126	0.0278	0.0022	0.0373	0.0456	0.1154	0.0018	0.0534	0.1142	0.0133	0.0168	0.0039	0.0016	0.0179	0.0108	0.1316	0.033	0.1052	0.0711	0.0016
12	rs73223554	124793049	0.9	0.0995502148251544	0.96	0.241969076141015	0.29799108959372	0.892318297933558	0.0051	0.0074	0.086	0.0133	0.0541	0.013	0.0125	0.0276	0.0025	0.0376	0.0456	0.1164	0.0018	0.0544	0.1127	0.0133	0.0165	0.0042	0.0016	0.0176	0.0106	0.1315	0.0327	0.1051	0.0694	0.0019
12	rs114086562	124797458	0.9	0.0995502148251544	0.98	0.18597139562509	0.315431077680907	0.865957899231201	0.0055	0.0082	0.0874	0.0133	0.0551	0.0124	0.0125	0.0268	0.0029	0.0378	0.0457	0.1179	0.0018	0.0555	0.111	0.0132	0.0162	0.0046	0.0014	0.0176	0.0104	0.1315	0.0323	0.1046	0.0668	0.0021
12	rs7968594	124797804	0.9	0.0995502148251544	0.99	0.161794913519683	0.310302669403507	0.891536099090879	0.0055	0.0082	0.0874	0.0133	0.0551	0.0124	0.0125	0.0268	0.0029	0.0378	0.0457	0.1179	0.0018	0.0555	0.111	0.0132	0.0162	0.0047	0.0014	0.0176	0.0104	0.1315	0.0323	0.1046	0.0668	0.0021
12	rs78753849	124798811	0.9	0.0995502148251544	1.03	0.0875760293110768	0.29615020843595	0.917264100472865	0.0056	0.0082	0.0875	0.0133	0.0552	0.0124	0.0125	0.0268	0.0029	0.0377	0.0457	0.1181	0.0018	0.0556	0.1109	0.0132	0.0161	0.0047	0.0014	0.0176	0.0103	0.1315	0.0323	0.1046	0.0666	0.0022
12	rs904649	124801421	0.9	0.0995502148251544	1.03	0.0875760293110768	0.251977454144751	0.809131777299472	0.0056	0.0083	0.0876	0.0133	0.0553	0.0123	0.0125	0.0268	0.0029	0.0372	0.0458	0.1184	0.0019	0.0556	0.1108	0.0132	0.0161	0.0048	0.0014	0.0177	0.0104	0.1315	0.0322	0.1046	0.0662	0.0024
12	rs4765544	124802638	0.9	0.0995502148251544	1.03	0.0875760293110768	0.265421917363066	0.793831302989078	0.0056	0.0083	0.0877	0.0133	0.0554	0.0123	0.0124	0.0268	0.0029	0.0372	0.0458	0.1184	0.0018	0.0557	0.1108	0.0131	0.016	0.0048	0.0014	0.0177	0.0105	0.1315	0.0323	0.1046	0.0662	0.0024
12	rs11830055	124803665	0.9	0.0995502148251544	1.03	0.0875760293110768	0.271109056031573	0.771605394462297	0.0056	0.0083	0.0877	0.0133	0.0554	0.0123	0.0124	0.0268	0.0029	0.0372	0.0458	0.1184	0.0018	0.0557	0.1108	0.0131	0.0161	0.0047	0.0013	0.0177	0.0105	0.1314	0.0323	0.1046	0.0661	0.0024
12	rs74758641	124805484	0.9	0.0995502148251544	1.02	0.103026239636585	0.276395079167466	0.78331041361485	0.0056	0.0084	0.0878	0.0133	0.0555	0.0123	0.0124	0.0268	0.0029	0.0371	0.0459	0.1184	0.0018	0.0557	0.1109	0.0131	0.0161	0.0047	0.0013	0.0177	0.0105	0.1313	0.0323	0.1046	0.0659	0.0024
12	rs7294442	124808840	0.89	0.118826527661215	1.02	0.103026239636585	0.27588262502448	0.735970595055926	0.0057	0.0085	0.0878	0.0133	0.0556	0.0123	0.0123	0.0268	0.003	0.0371	0.0459	0.1183	0.0018	0.0558	0.1103	0.013	0.0163	0.0046	0.0013	0.0178	0.0109	0.1311	0.0324	0.1046	0.0659	0.0024
12	rs2228587	124815439	0.89	0.118826527661215	1.02	0.103026239636585	0.213452209190493	0.662470040749054	0.0059	0.0086	0.0874	0.0132	0.0559	0.0126	0.0125	0.0273	0.0031	0.0372	0.0464	0.1178	0.0018	0.0555	0.1091	0.013	0.0165	0.0046	0.0014	0.0182	0.0119	0.1298	0.0327	0.1044	0.0651	0.0027
12	rs60959640	124820484	0.89	0.118826527661215	1.02	0.103026239636585	0.191981596566977	0.634442451645257	0.0058	0.0087	0.0877	0.0131	0.0561	0.0128	0.0126	0.0272	0.0032	0.0371	0.0465	0.1176	0.0018	0.0555	0.1091	0.0129	0.0166	0.0046	0.0014	0.0182	0.0121	0.1294	0.0329	0.1046	0.0644	0.0028
12	rs6488930	124822063	0.89	0.118826527661215	1.02	0.103026239636585	0.175394673016233	0.625018171236135	0.0058	0.0086	0.0878	0.0131	0.0561	0.0129	0.0125	0.0272	0.0031	0.037	0.0468	0.1177	0.0017	0.0555	0.1091	0.0129	0.0166	0.0046	0.0014	0.0183	0.0122	0.1292	0.0329	0.1046	0.0643	0.0027
12	rs73223568	124823882	0.88	0.140769569262351	1.02	0.103026239636585	0.17119554190169	0.650757853981347	0.0058	0.0087	0.0877	0.0131	0.0562	0.0129	0.0125	0.0273	0.003	0.037	0.0471	0.1176	0.0017	0.0555	0.1092	0.0129	0.0166	0.0046	0.0013	0.0184	0.0123	0.1291	0.0329	0.1046	0.0641	0.0027
12	rs2229840	124826462	0.88	0.140769569262351	1.03	0.0875760293110768	0.169206602560607	0.719637907087248	0.0059	0.0087	0.0875	0.013	0.0562	0.0129	0.0125	0.0272	0.0031	0.037	0.047	0.1173	0.0017	0.0556	0.1095	0.0128	0.0164	0.0046	0.0015	0.0184	0.0123	0.1292	0.0329	0.1047	0.0638	0.0028
12	rs12314162	124826676	0.89	0.118826527661215	1.03	0.0875760293110768	0.157794673368823	0.757821460412782	0.0059	0.0087	0.0872	0.013	0.0562	0.013	0.0128	0.0271	0.0031	0.0371	0.0476	0.1171	0.0017	0.0555	0.1094	0.0128	0.0164	0.0046	0.0014	0.0184	0.0124	0.1295	0.0329	0.1046	0.0636	0.0028
12	rs4765549	124830066	0.89	0.118826527661215	1.03	0.0875760293110768	0.148974471477342	0.858034944729138	0.006	0.0088	0.0871	0.0131	0.0564	0.0133	0.0127	0.0271	0.0031	0.0373	0.0477	0.117	0.0017	0.0558	0.1095	0.0129	0.0164	0.004	0.0015	0.0184	0.0125	0.1285	0.0329	0.1046	0.0633	0.0029
12	rs3782250	124838049	0.89	0.118826527661215	1.03	0.0875760293110768	0.214585943866303	0.890910440253776	0.0062	0.0088	0.0868	0.0131	0.0563	0.0135	0.0125	0.027	0.0031	0.0373	0.0478	0.1168	0.0018	0.0561	0.1096	0.0128	0.0173	0.0033	0.0015	0.0184	0.0125	0.1289	0.0327	0.1042	0.063	0.0027
12	rs4765145	124843104	0.89	0.118826527661215	1.03	0.0875760293110768	0.191221020942751	1.08039006612873	0.0062	0.0088	0.0868	0.013	0.0563	0.0135	0.0125	0.0272	0.0029	0.0375	0.048	0.1168	0.0019	0.056	0.1095	0.0128	0.0174	0.0034	0.0016	0.0185	0.0128	0.1289	0.0327	0.1037	0.0628	0.0027
12	rs10846661	124844124	0.89	0.118826527661215	1.02	0.103026239636585	0.0448383839335354	0.617935655611084	0.0074	0.0089	0.0866	0.0133	0.0557	0.0156	0.0125	0.0278	0.0028	0.0397	0.048	0.1134	0.0026	0.0574	0.1104	0.0122	0.0173	0.0041	0.0018	0.0194	0.0152	0.1232	0.0334	0.102	0.0605	0.0029
12	rs11831370	124844921	0.88	0.140769569262351	1.02	0.103026239636585	0.0559642311378682	0.740931233259208	0.0078	0.009	0.0867	0.0138	0.0548	0.0172	0.0124	0.0277	0.0024	0.0414	0.048	0.113	0.0031	0.059	0.1115	0.0114	0.0172	0.0043	0.0022	0.0201	0.0169	0.119	0.0334	0.1009	0.058	0.0028
12	rs34367701	124844973	0.88	0.140769569262351	1.02	0.103026239636585	0.0619145575249607	0.920884023588986	0.0078	0.009	0.0869	0.0138	0.0547	0.0173	0.0124	0.0275	0.0024	0.0412	0.0483	0.1126	0.0031	0.059	0.1115	0.0115	0.0172	0.0044	0.0022	0.02	0.017	0.1194	0.0334	0.1007	0.0581	0.0028
12	rs1263991	124844986	0.88	0.140769569262351	1.02	0.103026239636585	0.0594312655647168	0.833277037244739	0.0078	0.009	0.0872	0.0138	0.0547	0.0173	0.0124	0.0274	0.0024	0.0412	0.0484	0.1124	0.0031	0.059	0.1114	0.0114	0.0172	0.0044	0.0022	0.02	0.017	0.1194	0.0334	0.1006	0.0581	0.0028
12	rs1244068	124845913	0.88	0.140769569262351	1.02	0.103026239636585	0.0758295719781355	0.75419514302598	0.0079	0.0093	0.0864	0.0139	0.0546	0.0172	0.0123	0.0271	0.0024	0.0419	0.0486	0.1121	0.0031	0.0591	0.1121	0.011	0.0168	0.0044	0.0022	0.02	0.0172	0.1199	0.0333	0.1008	0.0577	0.0029
12	rs73223589	124848852	0.88	0.140769569262351	1.02	0.103026239636585	0.0595602914035226	0.801320784967719	0.0078	0.0093	0.0863	0.014	0.0541	0.0174	0.0127	0.0268	0.0023	0.0422	0.0487	0.1116	0.003	0.0589	0.1127	0.0114	0.0171	0.0043	0.0022	0.02	0.0173	0.1195	0.0331	0.1008	0.0575	0.0029
12	rs11057602	124852609	0.88	0.140769569262351	1.02	0.103026239636585	0.0456203228859758	0.807292453350401	0.0078	0.0094	0.0861	0.014	0.0541	0.0176	0.013	0.0265	0.0023	0.0424	0.0487	0.1111	0.003	0.0588	0.1132	0.0117	0.0174	0.0043	0.0022	0.02	0.0174	0.1193	0.0328	0.1008	0.0575	0.0029
12	rs12370152	124855116	0.88	0.140769569262351	1.02	0.103026239636585	0.0465207936092213	0.789100814917552	0.0078	0.0094	0.0861	0.014	0.0541	0.0175	0.0131	0.0264	0.0023	0.0425	0.0487	0.111	0.0031	0.0589	0.1133	0.0117	0.0174	0.0043	0.0022	0.02	0.0175	0.1192	0.0328	0.1008	0.0575	0.0029
12	rs78717929	124855577	0.88	0.140769569262351	1.02	0.103026239636585	0.0465520577541076	0.763570843611694	0.0078	0.0094	0.0861	0.014	0.0541	0.0175	0.0131	0.0264	0.0023	0.0425	0.0487	0.1109	0.0031	0.0589	0.1133	0.0117	0.0175	0.0043	0.0022	0.0201	0.0175	0.1191	0.0328	0.1008	0.0575	0.0029
12	rs35473088	124859887	0.88	0.140769569262351	1.02	0.103026239636585	0.0464426955958133	0.68234211116041	0.0078	0.0094	0.0861	0.014	0.0541	0.0175	0.0131	0.0262	0.0023	0.0426	0.0488	0.1107	0.0031	0.059	0.1133	0.0116	0.0176	0.0043	0.0022	0.0201	0.0177	0.1189	0.033	0.1008	0.0576	0.0029
12	rs10846662	124860376	0.88	0.140769569262351	1.02	0.103026239636585	0.046739942066198	0.684410541875994	0.0078	0.0094	0.0861	0.014	0.0541	0.0175	0.0131	0.0262	0.0023	0.0426	0.0488	0.1107	0.0031	0.059	0.1133	0.0116	0.0176	0.0043	0.0022	0.0201	0.0177	0.1189	0.033	0.1008	0.0576	0.0029
12	rs1702315	124860705	0.88	0.140769569262351	1.01	0.120454976543865	0.0485827232427904	0.695812126778556	0.0078	0.0092	0.0862	0.014	0.0539	0.0175	0.0131	0.0262	0.0021	0.0425	0.0488	0.1108	0.0031	0.059	0.1135	0.0116	0.0176	0.0043	0.0023	0.0202	0.0174	0.1189	0.033	0.1009	0.0576	0.003
12	rs78417619	124865723	0.88	0.140769569262351	1.01	0.120454976543865	0.0596341037186808	0.735219622650023	0.0078	0.0092	0.0862	0.0138	0.0533	0.0174	0.013	0.0261	0.0021	0.0422	0.0492	0.1109	0.0031	0.0587	0.1136	0.0115	0.0178	0.0044	0.0023	0.0201	0.0174	0.119	0.0331	0.1019	0.0572	0.003
12	rs1317662	124867608	0.88	0.140769569262351	1	0.139999700676332	0.0616499888365914	0.778897583647716	0.0078	0.0092	0.0862	0.0137	0.0532	0.0174	0.0129	0.0261	0.0021	0.0421	0.0495	0.1109	0.0032	0.0587	0.1136	0.0115	0.0178	0.0044	0.0023	0.0201	0.0173	0.119	0.0332	0.1022	0.057	0.003
12	rs76872430	124868896	0.88	0.140769569262351	1	0.139999700676332	0.0850464206132238	0.745447236799092	0.0079	0.0091	0.0863	0.0136	0.0529	0.0173	0.0129	0.0259	0.002	0.0419	0.0496	0.1109	0.0031	0.0586	0.1139	0.0115	0.0177	0.0043	0.0023	0.02	0.0174	0.119	0.0332	0.1025	0.0569	0.003
12	rs2660369	124872587	0.89	0.118826527661215	0.99	0.161794913519683	0.0920587545233605	0.796122411304258	0.0082	0.0091	0.0867	0.0127	0.052	0.0171	0.013	0.0255	0.0021	0.0419	0.0507	0.111	0.003	0.0586	0.1144	0.0117	0.0166	0.0042	0.0023	0.0196	0.0178	0.1189	0.0334	0.1038	0.0568	0.003
12	rs116996074	124875247	0.89	0.118826527661215	0.97	0.212655582583661	0.124483278789438	0.778289337871084	0.0083	0.0091	0.0871	0.0121	0.0513	0.0167	0.013	0.0253	0.0021	0.0416	0.0511	0.1108	0.0028	0.0587	0.1151	0.0119	0.0159	0.0039	0.0023	0.0195	0.0181	0.119	0.0338	0.1046	0.0567	0.003
12	rs881290	124876133	0.89	0.118826527661215	0.98	0.18597139562509	0.105465086008168	0.796580801677904	0.0083	0.0091	0.0872	0.012	0.0512	0.0166	0.013	0.0252	0.0021	0.0415	0.0512	0.1108	0.0027	0.0587	0.1153	0.012	0.0155	0.0038	0.0023	0.0195	0.0182	0.1191	0.0339	0.1048	0.0567	0.003
12	rs73225412	124877343	0.89	0.118826527661215	0.98	0.18597139562509	0.119705142670736	0.93018291377393	0.0084	0.0091	0.0874	0.0118	0.0509	0.0164	0.013	0.0251	0.0021	0.0416	0.0512	0.1104	0.0036	0.0587	0.1153	0.0119	0.0153	0.0038	0.0023	0.0195	0.0184	0.1192	0.034	0.1049	0.0566	0.003
12	rs10773087	124878404	0.89	0.118826527661215	0.97	0.212655582583661	0.102692350718842	0.91396145138954	0.0084	0.0091	0.0877	0.0116	0.0509	0.0162	0.0129	0.025	0.0021	0.0417	0.0513	0.1103	0.0035	0.0588	0.1155	0.0119	0.0151	0.0037	0.0022	0.0195	0.0186	0.1193	0.0341	0.1051	0.0566	0.0029
12	rs75155705	124882060	0.89	0.118826527661215	0.98	0.18597139562509	0.096980898296594	0.854466767690948	0.0084	0.0089	0.0879	0.0116	0.0502	0.0165	0.0131	0.0246	0.0019	0.0419	0.0508	0.1102	0.0032	0.0585	0.1163	0.0121	0.0147	0.0037	0.0021	0.0193	0.0193	0.1201	0.0342	0.1057	0.0562	0.0026
12	rs2063114	124882243	0.89	0.118826527661215	0.97	0.212655582583661	0.0921076670831362	0.822339369376	0.0084	0.0089	0.0879	0.0117	0.0502	0.0165	0.0131	0.0246	0.0019	0.0419	0.0508	0.1102	0.0032	0.0585	0.1163	0.0121	0.0147	0.0037	0.0021	0.0193	0.0193	0.1201	0.0342	0.1057	0.0562	0.0026
12	rs78185142	124883609	0.89	0.118826527661215	0.97	0.212655582583661	0.104112587421564	0.929078681819092	0.0084	0.0089	0.088	0.0117	0.0502	0.0166	0.0132	0.0246	0.0018	0.0419	0.0507	0.1099	0.0032	0.0585	0.1158	0.0121	0.0146	0.0037	0.0021	0.0194	0.0195	0.1207	0.0342	0.1055	0.0562	0.0026
12	rs3782262	124883884	0.89	0.118826527661215	0.97	0.212655582583661	0.0956224778389534	0.95184648410561	0.0084	0.0089	0.0881	0.0118	0.0502	0.0166	0.0132	0.0246	0.0018	0.042	0.0506	0.1098	0.0032	0.0586	0.1157	0.012	0.0146	0.0037	0.0021	0.0194	0.0195	0.1208	0.0342	0.1055	0.0562	0.0026
12	rs2342920	124885829	0.89	0.118826527661215	0.97	0.212655582583661	0.0853723624312012	0.827573348195574	0.0085	0.0088	0.0883	0.0119	0.0505	0.0167	0.0133	0.0246	0.0018	0.0421	0.0505	0.1093	0.0031	0.0585	0.1155	0.012	0.0146	0.0037	0.0021	0.0195	0.0197	0.1206	0.0344	0.1054	0.0562	0.0025
12	rs58259569	124891619	0.89	0.118826527661215	0.97	0.212655582583661	0.108446328444252	0.929078681819092	0.0085	0.0089	0.0882	0.0119	0.0503	0.0169	0.0134	0.0245	0.0018	0.0421	0.0501	0.1086	0.003	0.0585	0.1163	0.012	0.0147	0.0036	0.002	0.0197	0.0199	0.1205	0.0344	0.1054	0.0561	0.0024
12	rs7976774	124897448	0.89	0.118826527661215	0.96	0.241969076141015	0.113697129080021	0.707553700549246	0.0086	0.009	0.0879	0.012	0.05	0.0173	0.0138	0.0244	0.0018	0.0424	0.0494	0.1075	0.0028	0.0586	0.1179	0.012	0.0148	0.0035	0.0019	0.0201	0.0204	0.1202	0.0343	0.1051	0.0562	0.0022
12	rs113430385	124897565	0.89	0.118826527661215	0.96	0.241969076141015	0.111920623482077	0.671432676443995	0.0086	0.009	0.0878	0.012	0.0499	0.0173	0.0138	0.0244	0.0018	0.0424	0.0493	0.1073	0.0029	0.0586	0.118	0.012	0.0148	0.0035	0.002	0.0201	0.0205	0.1206	0.0342	0.105	0.0561	0.0022
12	rs1702339	124902199	0.89	0.118826527661215	0.97	0.212655582583661	0.10698955677365	0.588371280491316	0.0085	0.0089	0.0872	0.012	0.0498	0.0175	0.0141	0.0245	0.0017	0.0424	0.0487	0.1071	0.0022	0.0581	0.1184	0.0123	0.0148	0.0034	0.0018	0.0201	0.0205	0.1212	0.0345	0.1057	0.0563	0.0021
12	rs73225423	124905924	0.89	0.118826527661215	0.96	0.241969076141015	0.104959945343049	0.596803402320768	0.0085	0.0089	0.0876	0.012	0.0496	0.0175	0.0142	0.0245	0.0016	0.0425	0.0487	0.1069	0.0022	0.0581	0.1185	0.0124	0.0146	0.0034	0.0018	0.0202	0.0205	0.1214	0.0346	0.1055	0.0564	0.0021
12	rs78908406	124906227	0.89	0.118826527661215	0.96	0.241969076141015	0.104350475096526	0.580110261356607	0.0085	0.0089	0.0876	0.012	0.0496	0.0175	0.0142	0.0245	0.0016	0.0425	0.0487	0.1069	0.0022	0.0581	0.1185	0.0124	0.0146	0.0034	0.0018	0.0202	0.0205	0.1214	0.0346	0.1055	0.0564	0.0021
12	rs115355225	124907154	0.89	0.118826527661215	0.96	0.241969076141015	0.101154486242336	0.621691361537928	0.0085	0.0089	0.0876	0.012	0.0496	0.0174	0.0142	0.0245	0.0016	0.0425	0.0487	0.1069	0.0022	0.058	0.1185	0.0124	0.0146	0.0034	0.0018	0.0202	0.0205	0.1214	0.0346	0.1055	0.0564	0.0021
12	rs1244094	124913449	0.89	0.118826527661215	0.96	0.241969076141015	0.106158774304606	0.553951344353236	0.0084	0.0089	0.0872	0.0121	0.0495	0.0175	0.0144	0.0244	0.0016	0.0427	0.0489	0.1069	0.0021	0.0579	0.1184	0.0125	0.0145	0.0034	0.0017	0.0204	0.0205	0.1214	0.0345	0.1055	0.0564	0.0022
12	rs78983645	124919724	0.89	0.118826527661215	0.96	0.241969076141015	0.133181469580871	0.655729654332116	0.0084	0.0089	0.0869	0.0122	0.0494	0.0176	0.0145	0.0244	0.0017	0.0428	0.049	0.107	0.002	0.0578	0.1182	0.0126	0.0144	0.0034	0.0017	0.0205	0.0207	0.1214	0.0346	0.1052	0.0564	0.0022
12	rs73225430	124921684	0.89	0.118826527661215	0.96	0.241969076141015	0.124159224848823	0.612744322732249	0.0084	0.0089	0.087	0.0122	0.0494	0.0176	0.0145	0.0243	0.0017	0.0429	0.049	0.107	0.002	0.0578	0.1183	0.0126	0.0144	0.0034	0.0016	0.0206	0.0207	0.1214	0.0347	0.1051	0.0564	0.0022
12	rs79821194	124921737	0.89	0.118826527661215	0.96	0.241969076141015	0.12363006281354	0.597948947067944	0.0084	0.0089	0.087	0.0122	0.0494	0.0176	0.0145	0.0244	0.0017	0.0429	0.049	0.107	0.002	0.0578	0.1183	0.0126	0.0144	0.0034	0.0016	0.0204	0.0207	0.1214	0.0346	0.1051	0.0564	0.0022
12	rs906304	124926143	0.89	0.118826527661215	0.96	0.241969076141015	0.149533410935599	0.732817645779627	0.0084	0.0091	0.0871	0.0123	0.0493	0.0177	0.0146	0.0243	0.0018	0.0429	0.0488	0.1067	0.0019	0.0577	0.1184	0.0127	0.0144	0.0034	0.0015	0.0205	0.0208	0.1212	0.0347	0.1047	0.0565	0.0022
12	rs79805242	124927703	0.89	0.118826527661215	0.97	0.212655582583661	0.161765085584022	0.759787293105905	0.0084	0.0092	0.0872	0.0122	0.0493	0.0177	0.0147	0.0243	0.0018	0.0429	0.0489	0.1065	0.002	0.0577	0.1183	0.0127	0.0145	0.0035	0.0015	0.0206	0.0209	0.1211	0.0347	0.1046	0.0565	0.0022
12	rs117346293	124928535	0.89	0.118826527661215	0.97	0.212655582583661	0.157828653392279	0.752836250935614	0.0084	0.0092	0.0872	0.0122	0.0493	0.0176	0.0147	0.0243	0.0018	0.0429	0.0489	0.1065	0.002	0.0577	0.1183	0.0127	0.0145	0.0035	0.0015	0.0206	0.0209	0.1211	0.0347	0.1046	0.0566	0.0023
12	rs7956060	124929185	0.89	0.118826527661215	0.97	0.212655582583661	0.142363981982807	0.738976168861742	0.0083	0.0093	0.0872	0.0122	0.0493	0.0176	0.0147	0.0243	0.0018	0.0429	0.0489	0.1064	0.002	0.0577	0.1183	0.0127	0.0145	0.0035	0.0014	0.0206	0.021	0.1211	0.0348	0.1045	0.0567	0.0023
12	rs112680078	124933494	0.89	0.118826527661215	0.97	0.212655582583661	0.162110076814091	0.791236416953201	0.0082	0.0093	0.0876	0.012	0.0491	0.0175	0.0147	0.0243	0.0018	0.0428	0.0489	0.1061	0.0022	0.0579	0.1182	0.0127	0.0145	0.0036	0.0013	0.0205	0.0211	0.121	0.0347	0.1046	0.0568	0.0023
12	rs3782274	124935029	0.89	0.118826527661215	0.99	0.161794913519683	0.158406972657371	0.78620447318396	0.0082	0.0093	0.0876	0.012	0.049	0.0174	0.0148	0.0243	0.0018	0.0428	0.0489	0.106	0.0022	0.058	0.1182	0.0127	0.0145	0.0037	0.0013	0.0205	0.0211	0.121	0.0347	0.1046	0.0568	0.0023
12	rs117553245	124936972	0.89	0.118826527661215	0.99	0.161794913519683	0.164258642486684	0.791846815259499	0.0083	0.0093	0.0877	0.012	0.049	0.0175	0.0148	0.0243	0.0018	0.0428	0.0489	0.1059	0.0022	0.058	0.1181	0.0127	0.0145	0.0037	0.0013	0.0205	0.0211	0.121	0.0348	0.1046	0.0567	0.0023
12	rs3782279	124940205	0.89	0.118826527661215	0.99	0.161794913519683	0.173628873147503	0.933812941510914	0.0083	0.0093	0.0878	0.012	0.049	0.0175	0.0149	0.0243	0.0018	0.0429	0.049	0.1057	0.0022	0.0579	0.118	0.0127	0.0145	0.0037	0.0013	0.0205	0.0212	0.1209	0.0348	0.1045	0.0567	0.0023
12	rs112593776	124947177	0.89	0.118826527661215	0.99	0.161794913519683	0.175141781476767	0.894352665604261	0.0083	0.0093	0.088	0.0121	0.0489	0.0177	0.015	0.0243	0.0019	0.0429	0.049	0.1053	0.0024	0.0578	0.1178	0.0127	0.0145	0.0038	0.0013	0.0206	0.0212	0.1207	0.0349	0.1044	0.0565	0.0023
12	rs34142604	124953815	0.89	0.118826527661215	0.99	0.161794913519683	0.166844753391662	0.917893447151505	0.0083	0.0093	0.0881	0.0121	0.0488	0.0178	0.0152	0.0243	0.0019	0.0429	0.0491	0.1047	0.0026	0.0578	0.1176	0.0127	0.0145	0.004	0.0014	0.0207	0.0212	0.1206	0.035	0.1043	0.0565	0.0024
12	rs11057629	124954739	0.89	0.118826527661215	0.99	0.161794913519683	0.169808957571299	0.95834883523849	0.0083	0.0093	0.088	0.0121	0.0488	0.0179	0.0153	0.0243	0.0019	0.0429	0.0491	0.1047	0.0027	0.0578	0.1175	0.0127	0.0145	0.004	0.0014	0.0207	0.0212	0.1205	0.035	0.1043	0.0566	0.0024
12	rs1794942	124957153	0.89	0.118826527661215	0.99	0.161794913519683	0.181564389235479	1.05220498789815	0.0084	0.0092	0.088	0.0121	0.0487	0.0179	0.0153	0.0243	0.0019	0.0429	0.0491	0.1046	0.0027	0.0577	0.1175	0.0127	0.0145	0.0041	0.0014	0.0207	0.0212	0.1205	0.035	0.1042	0.0566	0.0024
12	rs2880493	124958405	0.9	0.0995502148251544	0.99	0.161794913519683	0.195387090394625	1.11540606676625	0.0084	0.0092	0.088	0.0121	0.0487	0.0177	0.0153	0.0243	0.0019	0.043	0.0491	0.1046	0.0027	0.0577	0.1175	0.0127	0.0145	0.0041	0.0014	0.0207	0.0212	0.1205	0.0351	0.1043	0.0565	0.0024
12	rs116107253	124962837	0.9	0.0995502148251544	0.99	0.161794913519683	0.218580586176303	1.22048205210254	0.0084	0.0092	0.0879	0.0121	0.0487	0.0177	0.0153	0.0243	0.0019	0.043	0.0491	0.1046	0.0027	0.0575	0.1174	0.0127	0.0145	0.0042	0.0014	0.0208	0.0213	0.1205	0.0351	0.1042	0.0564	0.0024
12	rs112025206	124968406	0.9	0.0995502148251544	0.99	0.161794913519683	0.221294136061538	1.19744598115642	0.0085	0.0092	0.0877	0.0121	0.0488	0.0177	0.0153	0.0244	0.002	0.0431	0.049	0.1046	0.0027	0.0574	0.1173	0.0127	0.0145	0.0042	0.0014	0.0208	0.0214	0.1206	0.0351	0.1042	0.0561	0.0025
12	rs74529105	124970095	0.9	0.0995502148251544	0.99	0.161794913519683	0.212321849803633	0.942504807254933	0.0086	0.0092	0.0877	0.0122	0.049	0.0179	0.0154	0.0245	0.0021	0.0429	0.0491	0.1046	0.0029	0.0567	0.1168	0.0128	0.0146	0.0043	0.0015	0.0209	0.0218	0.1202	0.0352	0.104	0.056	0.0028
12	rs2280533	124970879	0.9	0.0995502148251544	0.99	0.161794913519683	0.212523452116303	0.952638986739187	0.0086	0.0091	0.0878	0.0122	0.0493	0.0181	0.0155	0.0247	0.0022	0.0426	0.0492	0.1042	0.003	0.0564	0.1167	0.0129	0.0147	0.0044	0.0015	0.021	0.022	0.1197	0.0353	0.1038	0.0556	0.0029
12	rs11057635	124971823	0.9	0.0995502148251544	0.99	0.161794913519683	0.215154076737685	0.870469773152923	0.0086	0.009	0.0878	0.0124	0.0503	0.0183	0.0156	0.0248	0.0024	0.0421	0.0491	0.1039	0.0031	0.0559	0.1164	0.0129	0.0148	0.0045	0.0015	0.0214	0.0223	0.1188	0.0355	0.1034	0.0554	0.003
12	rs75913220	124972033	0.9	0.0995502148251544	0.99	0.161794913519683	0.330209997597808	0.883253375801007	0.0087	0.009	0.0877	0.0124	0.0503	0.0184	0.0157	0.0248	0.0024	0.0421	0.0491	0.1038	0.0031	0.0558	0.1163	0.013	0.0149	0.0045	0.0015	0.0214	0.0223	0.1185	0.0355	0.1034	0.0553	0.003
12	rs7135393	124972667	0.9	0.0995502148251544	0.99	0.161794913519683	0.343196242272541	0.763268009670024	0.0088	0.009	0.0877	0.0126	0.0506	0.0186	0.0159	0.0248	0.0025	0.042	0.0489	0.1035	0.0033	0.0555	0.1158	0.0131	0.0149	0.0047	0.0015	0.0215	0.0224	0.1177	0.0358	0.1035	0.0553	0.0031
12	rs12302112	124974912	0.9	0.0995502148251544	0.99	0.161794913519683	0.203557967866189	0.495150429884833	0.0094	0.009	0.0876	0.0134	0.0516	0.0192	0.0164	0.0248	0.0029	0.0418	0.0481	0.1029	0.0037	0.0543	0.1136	0.0136	0.0157	0.0052	0.0017	0.0218	0.023	0.1148	0.0365	0.1039	0.0549	0.0033
12	rs11057637	124975312	0.9	0.0995502148251544	0.99	0.161794913519683	0.192972925670547	0.453649423986381	0.0094	0.009	0.0877	0.0136	0.0517	0.0194	0.0164	0.0248	0.003	0.0417	0.0479	0.1026	0.0038	0.0541	0.1134	0.0137	0.0158	0.0052	0.0018	0.0218	0.0231	0.1146	0.0366	0.1039	0.0549	0.0033
12	rs10773089	124978811	0.88	0.140769569262351	1	0.139999700676332	0.171516454829089	0.425689029137624	0.0101	0.0092	0.0877	0.0148	0.053	0.0203	0.0169	0.0248	0.0037	0.0416	0.0463	0.0997	0.0046	0.053	0.1105	0.0146	0.0168	0.0059	0.0022	0.022	0.0237	0.1121	0.0373	0.1038	0.055	0.0036
12	rs76552632	124979266	0.88	0.140769569262351	1	0.139999700676332	0.268349065872126	0.41586638861784	0.0103	0.0092	0.0879	0.0149	0.0532	0.0204	0.0169	0.0246	0.0037	0.0417	0.0458	0.0997	0.0046	0.0525	0.1103	0.0147	0.0169	0.006	0.0022	0.0219	0.0237	0.1115	0.0373	0.1041	0.0552	0.0036
12	rs75634720	124979851	0.88	0.140769569262351	1	0.139999700676332	0.257282656756015	0.337177856360444	0.0104	0.0093	0.0882	0.0151	0.0534	0.0205	0.017	0.0245	0.0038	0.0417	0.0454	0.0996	0.0047	0.0522	0.11	0.0148	0.017	0.0061	0.0022	0.0219	0.0236	0.1108	0.0374	0.1043	0.0555	0.0036
12	rs75133898	124981979	0.87	0.165571370278195	1	0.139999700676332	0.281030200722289	0.245772440896735	0.0103	0.0093	0.0898	0.0155	0.0539	0.0206	0.0175	0.0241	0.0039	0.0418	0.0447	0.099	0.0049	0.0517	0.1087	0.0152	0.0174	0.0061	0.0023	0.0218	0.0237	0.109	0.0375	0.1046	0.0562	0.0037
12	rs1110904	124983616	0.86	0.193417951625055	1.01	0.120454976543865	0.31944483212508	0.16448313627982	0.0102	0.0094	0.0908	0.0158	0.0541	0.0207	0.0179	0.0238	0.004	0.0418	0.0441	0.0985	0.005	0.0513	0.1078	0.0154	0.0176	0.0062	0.0023	0.0217	0.0237	0.1077	0.0379	0.1048	0.0567	0.0038
12	rs79295916	124983825	0.86	0.193417951625055	1.01	0.120454976543865	0.364912506946837	0.1763538447233	0.0102	0.0094	0.091	0.0158	0.0539	0.0208	0.018	0.0238	0.0041	0.0419	0.0442	0.0985	0.005	0.0511	0.1077	0.0154	0.0177	0.0062	0.0023	0.0217	0.0236	0.1076	0.0379	0.1049	0.0566	0.0038
12	rs1243000	124984341	0.85	0.2244882202137	1.01	0.120454976543865	0.301398054095126	0.13730679929143	0.0101	0.0094	0.0917	0.016	0.054	0.0209	0.0182	0.0237	0.0042	0.0422	0.0444	0.0981	0.0051	0.0507	0.107	0.0157	0.0181	0.0061	0.0024	0.0216	0.0235	0.1071	0.0381	0.105	0.0564	0.0036
12	rs1242998	124984523	0.85	0.2244882202137	1.01	0.120454976543865	0.298476539853316	0.128798433641839	0.01	0.0092	0.0921	0.0161	0.0541	0.021	0.0184	0.0236	0.0041	0.042	0.0446	0.0981	0.0051	0.0507	0.1068	0.0158	0.0182	0.0061	0.0024	0.0215	0.0233	0.1069	0.0382	0.1051	0.0564	0.0035
12	rs941180	124984890	0.85	0.2244882202137	1.01	0.120454976543865	0.207237253165141	0.0936003114649581	0.0098	0.0091	0.0932	0.0164	0.0542	0.0212	0.019	0.0234	0.0041	0.0419	0.045	0.0975	0.0049	0.0508	0.1058	0.0161	0.0186	0.0058	0.0026	0.0215	0.0232	0.107	0.0382	0.1046	0.0562	0.0033
12	rs837935	124990055	0.84	0.258953137461488	1.02	0.103026239636585	0.18426754366976	0.0679327253358512	0.0096	0.0088	0.0951	0.0165	0.0544	0.0213	0.0195	0.0231	0.0039	0.0423	0.0455	0.0971	0.0047	0.0508	0.1044	0.0164	0.0191	0.0053	0.0025	0.0214	0.0231	0.1067	0.0384	0.1047	0.0562	0.003
12	rs75386726	124992552	0.84	0.258953137461488	1.03	0.0875760293110768	0.17431234108766	0.0686987256224412	0.0095	0.0088	0.0951	0.0165	0.0545	0.0213	0.0195	0.0231	0.0038	0.0423	0.0455	0.097	0.0047	0.051	0.1043	0.0165	0.0191	0.0053	0.0025	0.0214	0.023	0.1066	0.0385	0.1046	0.0562	0.0029
12	rs79646437	124994695	0.84	0.258953137461488	1.03	0.0875760293110768	0.168287765103268	0.0710889082410334	0.0095	0.0088	0.0953	0.0165	0.0546	0.0213	0.0196	0.0232	0.0038	0.0422	0.0455	0.0971	0.0046	0.0511	0.1042	0.0166	0.0191	0.0053	0.0026	0.0214	0.0229	0.1063	0.0386	0.1046	0.0562	0.0029
12	rs4765573	124995222	0.84	0.258953137461488	1.03	0.0875760293110768	0.167336673948479	0.0710181248424649	0.0095	0.0088	0.0954	0.0165	0.0546	0.0213	0.0196	0.0232	0.0037	0.0422	0.0455	0.0971	0.0046	0.0511	0.1041	0.0167	0.0191	0.0053	0.0026	0.0214	0.0229	0.1063	0.0386	0.1046	0.0562	0.0029
12	rs1147291	124995815	0.84	0.258953137461488	1.03	0.0875760293110768	0.167231191239743	0.0755341510079107	0.0095	0.0088	0.0954	0.0165	0.0547	0.0213	0.0196	0.0232	0.0037	0.0422	0.0455	0.0971	0.0046	0.0511	0.1041	0.0167	0.0191	0.0054	0.0026	0.0214	0.0229	0.1062	0.0386	0.1046	0.0562	0.0029
12	rs73225452	124997573	0.84	0.258953137461488	1.03	0.0875760293110768	0.173844536822722	0.0725820932031408	0.0096	0.0088	0.0955	0.0165	0.0547	0.0212	0.0195	0.0232	0.0037	0.0423	0.0455	0.0972	0.0048	0.0511	0.104	0.0166	0.0193	0.0054	0.0026	0.0213	0.0227	0.1062	0.0386	0.1047	0.056	0.0029
12	rs837949	124997963	0.84	0.258953137461488	1.03	0.0875760293110768	0.17640835400428	0.0771380565678029	0.0096	0.0088	0.0955	0.0165	0.0547	0.0212	0.0195	0.0232	0.0037	0.0423	0.0455	0.0972	0.0049	0.0511	0.104	0.0166	0.0194	0.0054	0.0026	0.0213	0.0227	0.1063	0.0386	0.1047	0.056	0.0029
12	rs7304356	124998180	0.84	0.258953137461488	1.04	0.0739648219953096	0.17334156324523	0.0717272723099275	0.0096	0.0088	0.0954	0.0165	0.0547	0.0212	0.0195	0.0232	0.0038	0.0426	0.0457	0.0972	0.0047	0.0511	0.1042	0.0166	0.0193	0.0053	0.0026	0.0213	0.0226	0.1063	0.0385	0.1044	0.0558	0.0029
12	rs73425604	124999505	0.85	0.2244882202137	1.04	0.0739648219953096	0.147827623211847	0.0685591865461554	0.0094	0.0088	0.0954	0.0165	0.0549	0.0212	0.0195	0.0232	0.0037	0.0426	0.0458	0.0978	0.0043	0.051	0.1038	0.0167	0.0193	0.0052	0.0028	0.0212	0.0225	0.1062	0.0387	0.1046	0.0559	0.0027
12	rs73225455	125000246	0.85	0.2244882202137	1.04	0.0739648219953096	0.140866276566377	0.0700302302099865	0.0094	0.0088	0.0954	0.0165	0.0551	0.0212	0.0195	0.0233	0.0037	0.0426	0.0458	0.098	0.0041	0.051	0.1036	0.0168	0.0194	0.0051	0.0028	0.0212	0.0223	0.1061	0.0386	0.1048	0.0558	0.0027
12	rs10846682	125003996	0.84	0.258953137461488	1.04	0.0739648219953096	0.0935826803528852	0.0464451025274072	0.009	0.0088	0.0956	0.0168	0.0552	0.0212	0.0199	0.024	0.0035	0.0429	0.0458	0.0992	0.0033	0.0505	0.103	0.0174	0.0199	0.0047	0.0029	0.0211	0.0216	0.1055	0.038	0.1061	0.0554	0.0026
12	rs11057650	125004262	0.84	0.258953137461488	1.04	0.0739648219953096	0.0887950273241625	0.0449222099932158	0.0089	0.0086	0.0959	0.0167	0.0551	0.0212	0.0202	0.024	0.0035	0.0429	0.0458	0.0992	0.0033	0.0504	0.1029	0.0174	0.0199	0.0046	0.0029	0.0212	0.0215	0.1054	0.038	0.1061	0.0556	0.0026
12	rs4765576	125004544	0.84	0.258953137461488	1.05	0.0620520515513756	0.0963001833203858	0.0501054942421736	0.0089	0.0083	0.0963	0.0166	0.0553	0.0213	0.0201	0.0242	0.0034	0.0429	0.0464	0.0992	0.0031	0.0502	0.1032	0.0174	0.0205	0.0046	0.0026	0.0211	0.0214	0.1053	0.0379	0.1051	0.0558	0.0026
12	rs12821657	125005343	0.84	0.258953137461488	1.06	0.0516972356607989	0.0885323760478277	0.0563661621431068	0.0087	0.008	0.0963	0.0163	0.0549	0.0217	0.02	0.0244	0.0034	0.043	0.0466	0.1	0.003	0.0498	0.1037	0.0174	0.0206	0.0045	0.0028	0.0212	0.021	0.1052	0.0378	0.1051	0.0558	0.0027
12	rs701035	125006068	0.84	0.258953137461488	1.06	0.0516972356607989	0.0937309952915993	0.0973489153999478	0.0086	0.0079	0.0967	0.0163	0.0551	0.0217	0.0201	0.0243	0.0033	0.0431	0.0466	0.0999	0.003	0.0496	0.1039	0.0174	0.0205	0.0047	0.0029	0.021	0.0206	0.1054	0.0378	0.1051	0.056	0.0026
12	rs60310139	125015075	0.83	0.29697514221559	1.06	0.0516972356607989	0.0999140132728872	0.122770114142008	0.0083	0.0078	0.0972	0.0165	0.0553	0.0218	0.0204	0.0241	0.0033	0.0435	0.0466	0.0999	0.0029	0.0498	0.104	0.0173	0.0205	0.0047	0.0029	0.0206	0.0205	0.1053	0.0376	0.1052	0.0556	0.0025
12	rs701029	125020162	0.83	0.29697514221559	1.06	0.0516972356607989	0.119216365790635	0.126658493928512	0.0082	0.0078	0.097	0.0166	0.0556	0.0219	0.0206	0.0241	0.0033	0.0442	0.047	0.0992	0.0028	0.0501	0.1038	0.0175	0.0205	0.0044	0.003	0.0205	0.0206	0.1053	0.0375	0.1048	0.0554	0.0023
12	rs74604062	125022764	0.83	0.29697514221559	1.06	0.0516972356607989	0.122721951275622	0.123737955677872	0.0082	0.0078	0.0971	0.0167	0.0556	0.0221	0.0207	0.024	0.0033	0.0444	0.047	0.0992	0.0028	0.0502	0.1037	0.0175	0.0205	0.0044	0.003	0.0205	0.0206	0.1052	0.0375	0.1045	0.0553	0.0023
12	rs12424705	125024475	0.83	0.29697514221559	1.06	0.0516972356607989	0.123982684686708	0.13630081096927	0.0082	0.0078	0.0975	0.0168	0.0556	0.0222	0.0207	0.0239	0.0032	0.0444	0.0469	0.0992	0.0028	0.0503	0.1037	0.0175	0.0205	0.0045	0.003	0.0204	0.0205	0.1054	0.0374	0.1044	0.0551	0.0024
12	rs114932740	125028111	0.83	0.29697514221559	1.06	0.0516972356607989	0.101518093421165	0.134569598715413	0.0081	0.0078	0.0975	0.0169	0.0555	0.0222	0.0208	0.0238	0.003	0.0447	0.0469	0.0991	0.0028	0.0505	0.1037	0.0175	0.0205	0.0045	0.003	0.0204	0.0205	0.1055	0.0373	0.1041	0.0551	0.0023
12	rs71458853	125029250	0.83	0.29697514221559	1.06	0.0516972356607989	0.096854612782779	0.139879689446341	0.0081	0.0078	0.0975	0.0169	0.0555	0.0223	0.0209	0.0238	0.0029	0.0448	0.0469	0.0991	0.0028	0.0505	0.1037	0.0175	0.0205	0.0045	0.003	0.0204	0.0205	0.1055	0.0373	0.104	0.0551	0.0023
12	rs837483	125031404	0.83	0.29697514221559	1.06	0.0516972356607989	0.0858159835823502	0.132937024043414	0.008	0.0078	0.0975	0.0171	0.0554	0.0223	0.021	0.0237	0.0027	0.045	0.0469	0.0991	0.0027	0.0507	0.1037	0.0176	0.0206	0.0044	0.003	0.0204	0.0204	0.1056	0.0373	0.1036	0.0551	0.0023
12	rs12423712	125033933	0.83	0.29697514221559	1.05	0.0620520515513756	0.0720679058097076	0.142655642474505	0.0079	0.0078	0.0974	0.0171	0.0553	0.0224	0.0211	0.0236	0.0025	0.0453	0.0469	0.099	0.0027	0.0509	0.1037	0.0176	0.0206	0.0044	0.003	0.0205	0.0204	0.1061	0.0372	0.1032	0.055	0.0024
12	rs2049588	125035814	0.84	0.258953137461488	1.02	0.103026239636585	0.0719634411750086	0.1593332279395	0.0079	0.0078	0.0973	0.0173	0.0552	0.0225	0.0212	0.0234	0.0024	0.0453	0.0468	0.0989	0.0027	0.0511	0.1039	0.0177	0.0208	0.0044	0.003	0.0205	0.0203	0.1063	0.0372	0.103	0.0549	0.0024
12	rs76089366	125036389	0.84	0.258953137461488	1	0.139999700676332	0.0727177846855311	0.160397311838853	0.0079	0.0078	0.0973	0.0172	0.0551	0.0225	0.0211	0.0234	0.0024	0.0453	0.0468	0.099	0.0027	0.0511	0.104	0.0176	0.0208	0.0045	0.003	0.0205	0.0203	0.1063	0.0371	0.103	0.0549	0.0024
12	rs837488	125037791	0.84	0.258953137461488	0.99	0.161794913519683	0.0709862800998452	0.182801415270337	0.0079	0.0078	0.0973	0.0173	0.0551	0.0225	0.0212	0.0233	0.0024	0.0453	0.0465	0.099	0.0027	0.0512	0.1041	0.0177	0.0209	0.0045	0.003	0.0205	0.0202	0.1064	0.0371	0.1029	0.0548	0.0024
12	rs12422562	125043099	0.84	0.258953137461488	0.99	0.161794913519683	0.0681268888012685	0.160300473335357	0.0079	0.0077	0.0971	0.0174	0.0552	0.0226	0.0213	0.0231	0.0024	0.0453	0.0464	0.0989	0.0026	0.0513	0.1043	0.0179	0.0211	0.0045	0.003	0.0208	0.0201	0.1066	0.0369	0.1025	0.0546	0.0025
12	rs75988239	125043714	0.84	0.258953137461488	0.99	0.161794913519683	0.0677045789690178	0.140802799448455	0.0079	0.0077	0.0971	0.0174	0.0552	0.0226	0.0213	0.0231	0.0024	0.0453	0.0464	0.0989	0.0026	0.0513	0.1043	0.0179	0.0211	0.0045	0.003	0.0208	0.0201	0.1067	0.0369	0.1025	0.0547	0.0025
12	rs7955898	125046987	0.84	0.258953137461488	0.98	0.18597139562509	0.0666463719898808	0.138131894503639	0.0078	0.0077	0.0972	0.0174	0.0551	0.0226	0.0214	0.023	0.0024	0.0453	0.0464	0.0988	0.0026	0.0514	0.1043	0.0179	0.0211	0.0045	0.0029	0.0208	0.0201	0.1068	0.0368	0.1023	0.0548	0.0025
12	rs112085283	125047455	0.84	0.258953137461488	0.97	0.212655582583661	0.0677246500481653	0.125593537459367	0.0078	0.0076	0.0973	0.0175	0.0551	0.0226	0.0214	0.023	0.0024	0.0453	0.0465	0.0987	0.0026	0.0514	0.1043	0.018	0.0212	0.0045	0.003	0.0208	0.02	0.1069	0.0367	0.1022	0.0548	0.0025
12	rs11057683	125059111	0.84	0.258953137461488	0.97	0.212655582583661	0.0736255060624767	0.193239914462742	0.0077	0.0066	0.0987	0.0184	0.0541	0.0235	0.0229	0.0232	0.0024	0.0448	0.0481	0.098	0.0027	0.0514	0.1037	0.0185	0.0218	0.0041	0.003	0.0202	0.0183	0.1083	0.0362	0.0991	0.0549	0.0031
12	rs2686663	125060293	0.84	0.258953137461488	0.96	0.241969076141015	0.0774390932690942	0.202402220991844	0.0077	0.0066	0.0988	0.0185	0.0541	0.0235	0.0229	0.0233	0.0024	0.0448	0.0482	0.098	0.0027	0.0514	0.1036	0.0185	0.0218	0.0041	0.003	0.0202	0.0183	0.1083	0.0362	0.0991	0.055	0.0031
12	rs696841	125064259	0.84	0.258953137461488	0.96	0.241969076141015	0.0819213969292205	0.199784792251232	0.0077	0.0065	0.0988	0.0185	0.0541	0.0235	0.023	0.0232	0.0024	0.0446	0.0483	0.0978	0.0027	0.0515	0.1035	0.0185	0.0218	0.004	0.0031	0.0204	0.0183	0.1084	0.0363	0.0989	0.0552	0.0031
12	rs118050321	125064554	0.84	0.258953137461488	0.96	0.241969076141015	0.0822851704586635	0.199471469495925	0.0077	0.0065	0.0988	0.0185	0.0541	0.0235	0.023	0.0232	0.0024	0.0446	0.0483	0.0978	0.0027	0.0515	0.1035	0.0185	0.0218	0.004	0.0031	0.0204	0.0183	0.1084	0.0363	0.0989	0.0552	0.0031
12	rs837473	125067249	0.84	0.258953137461488	0.95	0.274028283204826	0.0862845362431465	0.199158311975777	0.0077	0.0065	0.0988	0.0186	0.0541	0.0235	0.0231	0.0232	0.0024	0.0445	0.0481	0.0975	0.0028	0.0515	0.1034	0.0185	0.0218	0.004	0.0032	0.0204	0.0186	0.1084	0.0363	0.0987	0.0554	0.0032
12	rs73225473	125076433	0.83	0.29697514221559	0.95	0.274028283204826	0.102666164576812	0.269943438854539	0.0076	0.0061	0.0982	0.0188	0.0542	0.0237	0.0236	0.0239	0.0025	0.0439	0.0498	0.0963	0.0028	0.0517	0.1016	0.0184	0.0215	0.0037	0.0032	0.0208	0.0185	0.1086	0.0366	0.0973	0.0573	0.0032
12	rs837498	125077076	0.83	0.29697514221559	0.95	0.274028283204826	0.120599590572218	0.285623388143333	0.0076	0.0061	0.0982	0.0188	0.0542	0.0238	0.0237	0.0239	0.0025	0.0438	0.05	0.0962	0.0028	0.0518	0.1015	0.0184	0.0215	0.0037	0.0032	0.0208	0.0185	0.1084	0.0367	0.0973	0.0574	0.0032
12	rs837499	125077213	0.83	0.29697514221559	0.94	0.308944172156586	0.118471189279254	0.281065738439562	0.0076	0.0061	0.0982	0.0188	0.0542	0.0238	0.0237	0.0239	0.0025	0.0438	0.05	0.0962	0.0028	0.0518	0.1015	0.0184	0.0215	0.0037	0.0032	0.0208	0.0185	0.1085	0.0367	0.0973	0.0575	0.0032
12	rs11057694	125078167	0.83	0.29697514221559	0.94	0.308944172156586	0.113948332781825	0.289850242052787	0.0076	0.0061	0.098	0.0188	0.054	0.0238	0.0239	0.024	0.0025	0.0438	0.05	0.0962	0.0028	0.0517	0.1015	0.0184	0.0216	0.0037	0.0032	0.0208	0.0184	0.1084	0.0368	0.0971	0.0578	0.0032
12	rs79020022	125080509	0.83	0.29697514221559	0.93	0.346822133743557	0.119417478770644	0.29385954252709	0.0076	0.0061	0.0979	0.0187	0.0538	0.0239	0.024	0.0241	0.0025	0.0437	0.0502	0.096	0.0028	0.0517	0.1014	0.0184	0.0215	0.0037	0.0032	0.0208	0.0184	0.1085	0.0368	0.0968	0.0582	0.0032
12	rs75912187	125081417	0.83	0.29697514221559	0.93	0.346822133743557	0.121527160349917	0.297292378186107	0.0076	0.006	0.0979	0.0187	0.0538	0.024	0.024	0.0242	0.0025	0.0437	0.0502	0.096	0.0028	0.0517	0.1014	0.0183	0.0215	0.0037	0.0032	0.0208	0.0184	0.1085	0.0368	0.0967	0.0583	0.0032
12	rs10773094	125087673	0.83	0.29697514221559	0.93	0.346822133743557	0.174096340799738	0.352663952025324	0.0076	0.0059	0.0979	0.0184	0.0538	0.0246	0.0244	0.0247	0.0025	0.0437	0.051	0.0955	0.0029	0.0516	0.1005	0.0181	0.0215	0.0037	0.0033	0.0207	0.0185	0.1088	0.0365	0.0952	0.0595	0.0032
12	rs4765583	125088084	0.83	0.29697514221559	0.93	0.346822133743557	0.179726187721043	0.355660053271068	0.0075	0.0059	0.0979	0.0184	0.0538	0.0245	0.0244	0.0248	0.0025	0.0437	0.0511	0.0954	0.0029	0.0516	0.1005	0.0181	0.0214	0.0037	0.0033	0.0207	0.0185	0.1088	0.0365	0.0951	0.0596	0.0032
12	rs74933081	125088748	0.83	0.29697514221559	0.93	0.346822133743557	0.185049424132958	0.371886772123431	0.0075	0.0058	0.0979	0.0184	0.0537	0.0245	0.0244	0.0248	0.0025	0.0437	0.0512	0.0953	0.0029	0.0517	0.1006	0.0181	0.0214	0.0037	0.0033	0.0207	0.0185	0.1089	0.0365	0.0949	0.0596	0.0031
12	rs10846691	125088836	0.83	0.29697514221559	0.93	0.346822133743557	0.182894576694144	0.370115845543737	0.0075	0.0058	0.0979	0.0184	0.0538	0.0245	0.0244	0.0248	0.0025	0.0437	0.0513	0.0953	0.0029	0.0517	0.1007	0.0181	0.0214	0.0037	0.0033	0.0207	0.0185	0.1089	0.0365	0.0949	0.0597	0.0031
12	rs78074637	125089580	0.83	0.29697514221559	0.93	0.346822133743557	0.178555402224082	0.382689563129021	0.0075	0.0058	0.0978	0.0184	0.0538	0.0246	0.0245	0.0248	0.0025	0.0437	0.0514	0.0952	0.0029	0.0517	0.1007	0.018	0.0214	0.0036	0.0033	0.0208	0.0185	0.1091	0.0362	0.0949	0.0597	0.0031
12	rs56303253	125093422	0.82	0.338707801994422	0.9	0.479198205640863	0.263419595583161	0.591940704222597	0.0069	0.0059	0.097	0.0191	0.0545	0.0249	0.0247	0.0248	0.0027	0.0434	0.0532	0.0937	0.0027	0.052	0.0998	0.0171	0.0215	0.0029	0.003	0.0215	0.0182	0.1116	0.0353	0.0943	0.0606	0.0025
12	rs117451581	125093883	0.82	0.338707801994422	0.9	0.479198205640863	0.292438609075241	0.63240982176943	0.0068	0.0059	0.0968	0.0192	0.0546	0.025	0.0247	0.0248	0.0027	0.0433	0.0535	0.0934	0.0027	0.0521	0.0996	0.0169	0.0215	0.0028	0.003	0.0216	0.0182	0.112	0.0352	0.0942	0.0608	0.0024
12	rs12308345	125094365	0.82	0.338707801994422	0.9	0.479198205640863	0.322877470654095	0.679094592132985	0.0067	0.0059	0.0967	0.0193	0.0547	0.025	0.0248	0.0249	0.0027	0.0433	0.0537	0.0933	0.0026	0.0521	0.0996	0.0168	0.0215	0.0027	0.0029	0.0217	0.0182	0.1122	0.035	0.0941	0.061	0.0023
12	rs12298505	125096584	0.81	0.384295662080596	0.89	0.529866637543626	0.382710947639678	0.693735953831214	0.0067	0.0059	0.0968	0.0193	0.0548	0.0251	0.0248	0.0252	0.0027	0.0433	0.0538	0.093	0.0026	0.0522	0.0995	0.0166	0.0214	0.0026	0.0029	0.0218	0.0184	0.1124	0.0348	0.0942	0.0613	0.0022
12	rs78901260	125096843	0.81	0.384295662080596	0.89	0.529866637543626	0.451902975369823	0.674966485235794	0.0067	0.006	0.0972	0.0191	0.0547	0.0255	0.0247	0.0253	0.0027	0.0433	0.0538	0.0927	0.0026	0.0521	0.0996	0.0166	0.0213	0.0025	0.0029	0.0218	0.0184	0.1124	0.0349	0.094	0.0613	0.0023
12	rs837957	125097030	0.81	0.384295662080596	0.89	0.529866637543626	0.509540113977568	0.669226197296602	0.0068	0.006	0.0975	0.0188	0.0547	0.0258	0.0247	0.0254	0.0027	0.0433	0.0539	0.0923	0.0026	0.0521	0.0997	0.0166	0.0212	0.0025	0.0029	0.0218	0.0182	0.1126	0.035	0.0938	0.0614	0.0023
12	rs7974121	125097357	0.81	0.384295662080596	0.89	0.529866637543626	0.504398400212609	0.664671409777477	0.0068	0.006	0.0976	0.0186	0.0545	0.0258	0.0245	0.0254	0.0027	0.0434	0.0539	0.0923	0.0026	0.0521	0.0998	0.0166	0.0212	0.0025	0.0029	0.0218	0.0182	0.1127	0.035	0.0938	0.0614	0.0023
12	rs118064199	125097434	0.81	0.384295662080596	0.89	0.529866637543626	0.501300121315515	0.662470040749054	0.0068	0.006	0.0976	0.0186	0.0545	0.0258	0.0245	0.0254	0.0028	0.0435	0.0539	0.0923	0.0026	0.0521	0.0998	0.0166	0.0212	0.0025	0.0029	0.0218	0.0181	0.1127	0.0349	0.0938	0.0614	0.0023
12	rs7961723	125097710	0.81	0.384295662080596	0.88	0.583941145430028	0.508586060218725	0.669079157688549	0.0068	0.006	0.0976	0.0185	0.0544	0.0257	0.0247	0.0255	0.0028	0.0435	0.0539	0.0922	0.0026	0.0521	0.0998	0.0165	0.0212	0.0025	0.0029	0.0218	0.0181	0.1127	0.0349	0.0937	0.0615	0.0022
12	rs78991727	125102870	0.81	0.384295662080596	0.88	0.583941145430028	0.528023409634496	0.704130726449171	0.0068	0.0063	0.0974	0.0187	0.054	0.0255	0.0247	0.0258	0.0028	0.0436	0.0538	0.0918	0.0026	0.0527	0.0998	0.0164	0.0212	0.0022	0.003	0.0217	0.0181	0.1131	0.0348	0.0932	0.0621	0.0021
12	rs903761	125105711	0.81	0.384295662080596	0.89	0.529866637543626	0.533668508329282	0.722778259208203	0.0067	0.0063	0.0972	0.0187	0.0538	0.0254	0.0246	0.0261	0.0028	0.0437	0.0539	0.0921	0.0025	0.053	0.0995	0.0163	0.0211	0.0022	0.003	0.0217	0.0181	0.1132	0.0345	0.093	0.0626	0.0021
12	rs7959363	125108927	0.81	0.384295662080596	0.88	0.583941145430028	0.594951687952126	0.784376380046717	0.0067	0.0064	0.0967	0.0186	0.0536	0.0253	0.0245	0.0264	0.0028	0.044	0.0542	0.0927	0.0024	0.0534	0.0992	0.0162	0.0209	0.0021	0.003	0.0217	0.0181	0.1133	0.0342	0.0926	0.0632	0.002
12	rs34064074	125110710	0.8	0.433874260405774	0.88	0.583941145430028	0.743276746871725	0.937287769642471	0.0066	0.0065	0.0965	0.0188	0.0532	0.0252	0.0245	0.0268	0.0027	0.0444	0.0544	0.0936	0.0023	0.0541	0.0988	0.0162	0.0207	0.002	0.003	0.0215	0.0184	0.1129	0.0336	0.0917	0.0644	0.0018
12	rs4765591	125118479	0.79	0.487570276707753	0.88	0.583941145430028	0.666425395005358	0.915219321647906	0.0064	0.0064	0.0977	0.0181	0.0525	0.0233	0.0235	0.0273	0.0026	0.0443	0.0536	0.0945	0.0021	0.0547	0.1	0.0155	0.0195	0.0019	0.0028	0.0211	0.0188	0.1155	0.0334	0.091	0.0663	0.0016
12	rs275771	125123075	0.78	0.545501786478432	0.88	0.583941145430028	0.759855191359066	0.95628617099813	0.0064	0.0064	0.0975	0.018	0.0526	0.0232	0.0233	0.0274	0.0025	0.0442	0.0537	0.0945	0.002	0.0555	0.1	0.0153	0.0195	0.002	0.0031	0.0211	0.0187	0.1161	0.0332	0.0901	0.0663	0.0015
12	rs77150540	125123596	0.78	0.545501786478432	0.88	0.583941145430028	0.745624442011875	0.950737198969043	0.0064	0.0064	0.0975	0.018	0.0526	0.0232	0.0233	0.0274	0.0025	0.0441	0.0536	0.0945	0.002	0.0556	0.1001	0.0153	0.0194	0.0019	0.0031	0.0211	0.0188	0.1162	0.0332	0.09	0.0663	0.0015
12	rs275774	125126319	0.77	0.607778593196603	0.89	0.529866637543626	0.804110695877793	0.869069021582043	0.0065	0.0065	0.0979	0.0176	0.0523	0.0231	0.0232	0.0283	0.0025	0.0431	0.0531	0.0941	0.0021	0.0565	0.1011	0.0147	0.019	0.002	0.0031	0.0209	0.0189	0.117	0.033	0.0897	0.0663	0.0015
12	rs117623286	125127812	0.77	0.607778593196603	0.89	0.529866637543626	0.803171121643415	0.85819015245219	0.0066	0.0066	0.0979	0.0175	0.0525	0.023	0.0232	0.0285	0.0025	0.043	0.0532	0.094	0.0021	0.0566	0.1014	0.0147	0.0188	0.002	0.0031	0.021	0.0189	0.117	0.0329	0.0894	0.0664	0.0016
12	rs34921066	125135227	0.77	0.607778593196603	0.89	0.529866637543626	0.801919093496851	0.846720492939582	0.0066	0.0066	0.0974	0.0171	0.0527	0.0227	0.0232	0.029	0.0025	0.043	0.0535	0.0936	0.0022	0.0569	0.102	0.0146	0.0183	0.002	0.0032	0.0212	0.0189	0.1169	0.0335	0.0886	0.0664	0.0018
12	rs7956054	125138646	0.77	0.607778593196603	0.88	0.583941145430028	0.78595227916313	0.822647057470251	0.0067	0.0066	0.0974	0.0171	0.053	0.0227	0.0231	0.0289	0.0025	0.043	0.0532	0.0933	0.0023	0.0568	0.1022	0.0147	0.0182	0.0022	0.0032	0.0215	0.019	0.1169	0.0335	0.0882	0.0664	0.0019
12	rs73227505	125139585	0.77	0.607778593196603	0.91	0.431857736337621	0.74063003654004	0.814962130314421	0.0067	0.0066	0.0973	0.0171	0.053	0.0226	0.0231	0.029	0.0025	0.043	0.0532	0.0932	0.0023	0.0569	0.1022	0.0147	0.0182	0.0022	0.0032	0.0214	0.019	0.1168	0.0338	0.0881	0.0664	0.0019
12	rs76353559	125141299	0.77	0.607778593196603	0.9	0.479198205640863	0.734821908579314	0.813733953453264	0.0068	0.0066	0.0974	0.0173	0.053	0.0224	0.023	0.0291	0.0025	0.043	0.0533	0.0932	0.0023	0.057	0.1023	0.0147	0.0181	0.0022	0.0033	0.0213	0.0189	0.117	0.0339	0.0878	0.0663	0.0019
12	rs73227510	125151003	0.77	0.607778593196603	0.9	0.479198205640863	0.654936257455025	0.810358484901843	0.0071	0.0066	0.0969	0.0178	0.0534	0.0215	0.0225	0.0296	0.0026	0.0427	0.0537	0.0932	0.0023	0.0576	0.1019	0.0145	0.0177	0.0023	0.0033	0.0213	0.019	0.1178	0.0341	0.0868	0.066	0.0021
12	rs7311698	125153285	0.77	0.607778593196603	0.9	0.479198205640863	0.686163301793846	0.82326250616517	0.0072	0.0066	0.0969	0.018	0.0535	0.0213	0.0222	0.0298	0.0026	0.0427	0.0539	0.0931	0.0023	0.0578	0.1018	0.0145	0.0173	0.0024	0.0034	0.0214	0.019	0.118	0.0342	0.0865	0.0659	0.0022
12	rs1672876	125153645	0.77	0.607778593196603	0.89	0.529866637543626	0.697085024391469	0.839915905753411	0.0072	0.0066	0.0969	0.018	0.0536	0.0212	0.0222	0.0298	0.0026	0.0428	0.0539	0.0933	0.0022	0.0579	0.1016	0.0144	0.0173	0.0024	0.0033	0.0214	0.019	0.1181	0.0342	0.0865	0.0659	0.0022
12	rs11057742	125154445	0.77	0.607778593196603	0.89	0.529866637543626	0.655866376918755	0.842079763349433	0.0072	0.0066	0.0964	0.018	0.0536	0.0208	0.0222	0.0299	0.0027	0.0427	0.054	0.0933	0.0022	0.058	0.1016	0.0144	0.0173	0.0024	0.0033	0.0214	0.019	0.1182	0.0343	0.0867	0.0659	0.0022
12	rs838508	125159653	0.77	0.607778593196603	0.88	0.583941145430028	0.586764275494124	0.836517902783271	0.0071	0.0068	0.0946	0.0178	0.0539	0.0208	0.0217	0.0302	0.003	0.0427	0.0543	0.0929	0.0024	0.0583	0.1015	0.0144	0.0172	0.0027	0.0034	0.0215	0.0191	0.1188	0.0346	0.087	0.0656	0.0022
12	rs77255474	125162419	0.77	0.607778593196603	0.89	0.529866637543626	0.525114717695657	0.8443994659431	0.0069	0.007	0.093	0.0176	0.054	0.0211	0.0211	0.0305	0.0031	0.0424	0.0547	0.0926	0.0025	0.0586	0.1016	0.0143	0.0171	0.0029	0.0035	0.0217	0.0194	0.1193	0.0347	0.0867	0.0656	0.0024
12	rs701088	125163958	0.77	0.607778593196603	0.89	0.529866637543626	0.529577832841464	0.885752163162854	0.0068	0.0072	0.0922	0.0175	0.0542	0.0213	0.0208	0.0307	0.0031	0.0424	0.055	0.0922	0.0026	0.0588	0.1017	0.0142	0.017	0.0031	0.0036	0.0218	0.0196	0.1195	0.0347	0.0864	0.0654	0.0024
12	rs838493	125166046	0.77	0.607778593196603	0.89	0.529866637543626	0.481416400713983	0.890597644269689	0.0068	0.0072	0.0916	0.0175	0.0542	0.0213	0.0206	0.0308	0.0031	0.0424	0.0552	0.0919	0.0026	0.0589	0.1018	0.0145	0.0173	0.0032	0.0036	0.0219	0.0196	0.12	0.0348	0.0861	0.0652	0.0025
12	rs838482	125169395	0.77	0.607778593196603	0.89	0.529866637543626	0.342308483986621	0.919152399836835	0.0071	0.0075	0.0907	0.0171	0.0543	0.0209	0.0197	0.0312	0.0033	0.0425	0.0558	0.091	0.0029	0.0594	0.1022	0.0142	0.0175	0.0034	0.0035	0.022	0.0195	0.1206	0.0352	0.0843	0.065	0.0031
12	rs80344703	125173244	0.77	0.607778593196603	0.89	0.529866637543626	0.334011540655903	1.0021836306579	0.0073	0.0077	0.0899	0.0169	0.0544	0.0206	0.0192	0.0314	0.0035	0.0426	0.0563	0.0905	0.003	0.0597	0.1025	0.0141	0.0179	0.0032	0.0035	0.0221	0.0194	0.121	0.0354	0.0831	0.065	0.0035
12	rs56186851	125178876	0.77	0.607778593196603	0.89	0.529866637543626	0.354154496883669	0.981573643501674	0.0073	0.0077	0.0896	0.0168	0.0544	0.0205	0.0191	0.0317	0.0035	0.0427	0.0565	0.0904	0.0031	0.0598	0.1026	0.0141	0.0179	0.0033	0.0035	0.0222	0.0194	0.1213	0.0355	0.0827	0.0649	0.0036
12	rs2100600	125179033	0.77	0.607778593196603	0.89	0.529866637543626	0.356655242476767	0.986997673739614	0.0073	0.0077	0.0895	0.0168	0.0544	0.0205	0.0191	0.0317	0.0035	0.0427	0.0565	0.0904	0.0031	0.0599	0.1026	0.0141	0.0179	0.0033	0.0035	0.0222	0.0194	0.1213	0.0355	0.0827	0.0649	0.0036
12	rs75946049	125179779	0.77	0.607778593196603	0.89	0.529866637543626	0.345919127911674	0.991468870345892	0.0073	0.0077	0.0893	0.0168	0.0545	0.0205	0.0191	0.0317	0.0035	0.0427	0.0566	0.0904	0.0031	0.0599	0.1027	0.014	0.0179	0.0033	0.0035	0.0222	0.0194	0.1213	0.0355	0.0827	0.0649	0.0036
12	rs12424968	125185582	0.77	0.607778593196603	0.89	0.529866637543626	0.319948425454106	1.04655254827046	0.0073	0.0078	0.0878	0.0167	0.0546	0.0202	0.0191	0.0319	0.0036	0.043	0.0568	0.0903	0.0032	0.0599	0.1027	0.0139	0.0181	0.0033	0.0035	0.0221	0.0194	0.1216	0.0358	0.0825	0.0651	0.0037
12	rs117785610	125186815	0.77	0.607778593196603	0.89	0.529866637543626	0.303697117865715	1.10952859154764	0.0073	0.0078	0.0878	0.0167	0.0546	0.0202	0.019	0.0319	0.0036	0.043	0.0569	0.0903	0.0032	0.0598	0.1027	0.0139	0.0181	0.0033	0.0035	0.0221	0.0194	0.1217	0.0359	0.0825	0.0651	0.0037
12	rs75625652	125195074	0.77	0.607778593196603	0.89	0.529866637543626	0.313185064397131	1.3167405784181	0.0075	0.0079	0.0878	0.0163	0.0547	0.019	0.0177	0.0321	0.0038	0.043	0.0575	0.0907	0.0036	0.06	0.1018	0.0136	0.018	0.0035	0.0036	0.0222	0.0194	0.1222	0.0361	0.0821	0.0653	0.0042
12	rs11833758	125195426	0.77	0.607778593196603	0.89	0.529866637543626	0.315731184207025	1.34994484359605	0.0075	0.0079	0.0878	0.0163	0.0548	0.0189	0.0176	0.0321	0.0038	0.043	0.0575	0.0908	0.0036	0.06	0.1018	0.0136	0.018	0.0035	0.0036	0.0222	0.0194	0.1223	0.0361	0.082	0.0653	0.0043
12	rs79637330	125199071	0.77	0.607778593196603	0.89	0.529866637543626	0.448846254588789	1.53863110455304	0.0078	0.0084	0.0867	0.0156	0.0547	0.0179	0.0167	0.0328	0.004	0.0438	0.0585	0.091	0.0043	0.0604	0.1004	0.0132	0.0175	0.0039	0.0036	0.0224	0.0196	0.123	0.0367	0.08	0.0658	0.0052
12	rs76313677	125200167	0.77	0.607778593196603	0.89	0.529866637543626	0.500732046016363	1.74913251277704	0.0081	0.0087	0.0856	0.0148	0.0546	0.0172	0.0159	0.033	0.0042	0.0449	0.0591	0.0916	0.0048	0.0611	0.0999	0.0127	0.0175	0.0042	0.0036	0.0228	0.0193	0.1244	0.0368	0.0781	0.0653	0.0055
12	rs11057774	125201051	0.76	0.674502615793853	0.89	0.529866637543626	0.612385171316319	1.97791785718877	0.0083	0.0089	0.0848	0.0144	0.0544	0.0167	0.0152	0.0331	0.0043	0.0457	0.0597	0.0917	0.0052	0.0616	0.0993	0.0128	0.0176	0.0044	0.0036	0.023	0.019	0.1251	0.037	0.0768	0.0652	0.0058
12	rs12146870	125205728	0.76	0.674502615793853	0.89	0.529866637543626	0.680913378797392	2.0612070714722	0.0084	0.009	0.0844	0.0144	0.0539	0.0164	0.0146	0.0331	0.0044	0.0458	0.0596	0.092	0.0055	0.0621	0.0998	0.0127	0.0172	0.0045	0.0037	0.0228	0.0188	0.1261	0.0371	0.0764	0.0652	0.0059
12	rs113026741	125210629	0.76	0.674502615793853	0.89	0.529866637543626	0.694439155979628	2.09562515663114	0.0084	0.009	0.0845	0.0143	0.0538	0.0164	0.0144	0.0331	0.0044	0.0459	0.0596	0.0919	0.0056	0.0622	0.0999	0.0126	0.0173	0.0046	0.0038	0.0228	0.0186	0.1263	0.0371	0.0759	0.0653	0.0059
12	rs921924	125221983	0.75	0.745768311887514	0.89	0.529866637543626	0.815422488450193	2.21567085630286	0.0084	0.0091	0.0848	0.0141	0.0537	0.0164	0.0142	0.033	0.0043	0.0461	0.0598	0.0917	0.006	0.0625	0.1001	0.0125	0.0174	0.0047	0.0041	0.0227	0.0183	0.1266	0.037	0.0748	0.0654	0.006
12	rs77616158	125223786	0.75	0.745768311887514	0.89	0.529866637543626	0.820550761129311	2.21694290995824	0.0084	0.0091	0.0848	0.014	0.0537	0.0165	0.0142	0.0331	0.0043	0.046	0.0598	0.0916	0.006	0.0626	0.1001	0.0125	0.0174	0.0048	0.0042	0.0227	0.0183	0.1266	0.0369	0.0748	0.0655	0.006
12	rs56088366	125225187	0.75	0.745768311887514	0.92	0.387761932740255	0.837930446533859	2.23130543279653	0.0083	0.0091	0.0848	0.0139	0.0537	0.0165	0.0141	0.0332	0.0043	0.0459	0.0599	0.0916	0.006	0.0626	0.1001	0.0124	0.0174	0.0048	0.0042	0.0227	0.0183	0.1266	0.0369	0.0748	0.0655	0.006
12	rs112353027	125229424	0.75	0.745768311887514	0.92	0.387761932740255	0.90223496076142	2.24203960987458	0.0083	0.009	0.0847	0.0137	0.0536	0.0167	0.0141	0.033	0.0043	0.046	0.0599	0.0914	0.0062	0.0626	0.1001	0.0123	0.0175	0.0048	0.0042	0.0227	0.0182	0.1267	0.0369	0.0749	0.0656	0.0061
12	rs838918	125238811	0.75	0.745768311887514	0.92	0.387761932740255	1.00428033040908	2.28522402502532	0.0082	0.009	0.0845	0.0134	0.0535	0.0171	0.0142	0.0327	0.0043	0.0462	0.06	0.0907	0.0063	0.0629	0.0999	0.0121	0.0177	0.0048	0.0041	0.0227	0.0181	0.1271	0.0369	0.0754	0.0659	0.0061
12	rs73227548	125239116	0.75	0.745768311887514	0.92	0.387761932740255	0.993556860776036	2.28832564506835	0.0082	0.009	0.0844	0.0134	0.0535	0.0171	0.0142	0.0327	0.0043	0.0462	0.06	0.0907	0.0063	0.063	0.0999	0.0121	0.0177	0.0048	0.0041	0.0227	0.0181	0.1271	0.0369	0.0754	0.0659	0.0061
12	rs76160983	125243323	0.74	0.82166312078733	0.92	0.387761932740255	1.02092942430209	2.4231040392397	0.0081	0.0085	0.0829	0.0129	0.0534	0.0173	0.0141	0.0323	0.0042	0.0465	0.0601	0.091	0.0063	0.0642	0.0995	0.0121	0.017	0.0048	0.004	0.0226	0.0185	0.1283	0.0372	0.0761	0.066	0.0061
12	rs61932563	125243574	0.74	0.82166312078733	0.92	0.387761932740255	1.0232674428211	2.42586070969106	0.0081	0.0085	0.0829	0.0129	0.0534	0.0173	0.0141	0.0323	0.0042	0.0465	0.0601	0.091	0.0063	0.0642	0.0995	0.0121	0.017	0.0048	0.004	0.0226	0.0185	0.1283	0.0372	0.0761	0.066	0.0061
12	rs55829746	125243901	0.74	0.82166312078733	0.92	0.387761932740255	1.02925223494253	2.45952270729248	0.0081	0.0085	0.0829	0.0128	0.0534	0.0173	0.0141	0.0323	0.0042	0.0465	0.0603	0.091	0.0063	0.0643	0.0995	0.0121	0.0167	0.0048	0.004	0.0226	0.0185	0.1283	0.0372	0.0761	0.066	0.0061
12	rs111920693	125248881	0.74	0.82166312078733	0.92	0.387761932740255	1.06096941871181	2.48052078844306	0.0081	0.0085	0.0827	0.0128	0.0534	0.0174	0.0141	0.0323	0.0041	0.0464	0.0603	0.0909	0.0063	0.0646	0.0994	0.0121	0.0167	0.0048	0.0039	0.0226	0.0186	0.1284	0.0373	0.076	0.0661	0.0061
12	rs865717	125250432	0.74	0.82166312078733	0.92	0.387761932740255	1.10573463201858	2.49895781646503	0.0081	0.0084	0.0825	0.0128	0.0534	0.0174	0.0141	0.0323	0.0041	0.0464	0.0605	0.0907	0.0063	0.0647	0.0994	0.0121	0.0168	0.0048	0.0039	0.0225	0.0185	0.1286	0.0373	0.076	0.0661	0.0061
12	rs73413379	125250796	0.74	0.82166312078733	0.92	0.387761932740255	1.09503045974414	2.51279631422105	0.0081	0.0084	0.0825	0.0127	0.0534	0.0174	0.0141	0.0322	0.0041	0.0464	0.0605	0.0907	0.0063	0.0647	0.0994	0.0121	0.0167	0.0048	0.0039	0.0225	0.0185	0.1287	0.0373	0.0759	0.0661	0.0061
12	rs61932569	125254636	0.75	0.745768311887514	0.92	0.387761932740255	1.03725394413592	2.5819390746996	0.008	0.0083	0.082	0.0115	0.053	0.0177	0.0145	0.0318	0.004	0.0468	0.0611	0.0921	0.0062	0.0654	0.0995	0.0119	0.0159	0.0044	0.0036	0.0223	0.0186	0.1298	0.0373	0.0764	0.0659	0.0056
12	rs77446853	125257645	0.76	0.674502615793853	0.92	0.387761932740255	0.97726251511225	2.61288405304494	0.0079	0.0082	0.0818	0.011	0.0529	0.0176	0.0146	0.0314	0.0039	0.0471	0.0614	0.0928	0.0061	0.0651	0.0997	0.0118	0.0158	0.0042	0.0034	0.0223	0.0186	0.1303	0.0376	0.0768	0.066	0.0052
12	rs7313416	125258607	0.76	0.674502615793853	0.92	0.387761932740255	0.965135607504585	2.62976438048397	0.008	0.0084	0.082	0.0105	0.0524	0.0175	0.0146	0.0312	0.0039	0.0474	0.0616	0.0929	0.0061	0.065	0.0997	0.0118	0.0155	0.0042	0.0033	0.0222	0.0187	0.1304	0.0377	0.0773	0.0658	0.0052
12	rs838880	125261593	0.76	0.674502615793853	0.92	0.387761932740255	0.972336399682262	2.6217863823538	0.0079	0.0085	0.0825	0.0099	0.0524	0.0176	0.0147	0.0307	0.0038	0.0476	0.0616	0.094	0.0059	0.0644	0.1002	0.012	0.0149	0.0044	0.0031	0.0222	0.0189	0.1303	0.0377	0.0778	0.0655	0.0052
12	rs701105	125264018	0.76	0.674502615793853	0.91	0.431857736337621	0.957450992577154	2.57916170815633	0.0079	0.0085	0.0823	0.0098	0.0523	0.0176	0.0148	0.0304	0.0037	0.0475	0.0616	0.0936	0.0058	0.0645	0.1005	0.0118	0.015	0.0044	0.003	0.0223	0.0188	0.1309	0.0376	0.0783	0.0656	0.005
12	rs73227556	125266242	0.76	0.674502615793853	0.91	0.431857736337621	0.889033760122188	2.5035696316854	0.0078	0.0086	0.0822	0.0099	0.0522	0.0178	0.0151	0.0298	0.0036	0.0472	0.0615	0.0938	0.0056	0.0646	0.101	0.0117	0.0149	0.0044	0.003	0.0222	0.0187	0.1313	0.0376	0.0786	0.0655	0.0047
12	rs9919713	125272763	0.76	0.674502615793853	0.9	0.479198205640863	0.844717901379134	2.44388034105182	0.0077	0.0087	0.0819	0.01	0.0522	0.0181	0.0156	0.0293	0.0034	0.0467	0.0616	0.094	0.0054	0.0647	0.1014	0.0114	0.015	0.0044	0.0031	0.0221	0.0185	0.1317	0.0378	0.0789	0.0656	0.0044
12	rs118158521	125275819	0.76	0.674502615793853	0.9	0.479198205640863	0.844877887369473	2.42530934498926	0.0076	0.0087	0.0818	0.0099	0.0522	0.0182	0.0156	0.0292	0.0033	0.0466	0.0616	0.0941	0.0053	0.0647	0.1015	0.0115	0.015	0.0044	0.0031	0.0221	0.0185	0.1317	0.0379	0.079	0.0657	0.0043
12	rs863381	125276231	0.76	0.674502615793853	0.9	0.479198205640863	0.839126534442613	2.42034775178207	0.0076	0.0087	0.0818	0.0099	0.0522	0.0182	0.0156	0.0292	0.0033	0.0466	0.0617	0.0941	0.0053	0.0647	0.1015	0.0115	0.015	0.0044	0.003	0.0218	0.0187	0.1317	0.0379	0.079	0.0657	0.0043
12	rs5888	125284748	0.76	0.674502615793853	0.9	0.479198205640863	0.802153784552546	2.34973597777219	0.0075	0.0087	0.0818	0.0098	0.0522	0.0183	0.0157	0.029	0.0033	0.0463	0.062	0.0947	0.0052	0.0648	0.1015	0.0115	0.0149	0.0043	0.003	0.0219	0.0188	0.1317	0.0379	0.0794	0.0653	0.0042
12	rs4765611	125286728	0.76	0.674502615793853	0.9	0.479198205640863	0.81558007541345	2.35303153006643	0.0076	0.0087	0.0817	0.0098	0.0521	0.0183	0.0157	0.029	0.0033	0.0463	0.0621	0.0947	0.0052	0.0648	0.1014	0.0115	0.0149	0.0042	0.003	0.022	0.0188	0.1317	0.0379	0.0793	0.0653	0.0042
12	rs5892	125292413	0.76	0.674502615793853	0.9	0.479198205640863	0.852010322618921	2.33198653110739	0.0078	0.0087	0.0812	0.0098	0.0518	0.0184	0.0155	0.029	0.0034	0.0464	0.062	0.0949	0.0052	0.0648	0.1019	0.0114	0.015	0.0042	0.0031	0.0221	0.0188	0.1314	0.0386	0.0788	0.0651	0.0042
12	rs7134858	125293557	0.76	0.674502615793853	0.91	0.431857736337621	0.852251186280649	2.32906040221605	0.0079	0.0086	0.0811	0.0098	0.0516	0.0184	0.0154	0.029	0.0034	0.0464	0.062	0.095	0.0052	0.0648	0.102	0.0114	0.0151	0.0043	0.0031	0.0222	0.0188	0.1311	0.0388	0.0787	0.065	0.0044
12	rs61762481	125295028	0.76	0.674502615793853	0.92	0.387761932740255	0.898947532421078	2.37336673543095	0.008	0.0086	0.0809	0.0098	0.0515	0.0183	0.0153	0.0289	0.0034	0.0464	0.0619	0.0951	0.0053	0.0654	0.1022	0.0114	0.0151	0.0044	0.0032	0.0222	0.0186	0.1312	0.0388	0.0783	0.0649	0.0045
12	rs5891	125299542	0.77	0.607778593196603	0.94	0.308944172156586	0.91974212361377	2.43450075075728	0.0081	0.0086	0.08	0.0098	0.0518	0.0182	0.015	0.0288	0.0033	0.0462	0.0617	0.0952	0.0053	0.0657	0.1027	0.0113	0.015	0.0045	0.0033	0.0226	0.0184	0.1317	0.039	0.0779	0.0647	0.0045
12	rs745529	125300472	0.77	0.607778593196603	0.94	0.308944172156586	0.918415924241498	2.44535204705884	0.0081	0.0086	0.0799	0.0098	0.0518	0.0182	0.0149	0.0288	0.0032	0.0462	0.0618	0.0953	0.0053	0.0658	0.1029	0.0112	0.015	0.0046	0.0033	0.0226	0.0184	0.1318	0.0391	0.0778	0.0647	0.0045
12	rs73227572	125303896	0.77	0.607778593196603	0.94	0.308944172156586	0.925803031826536	2.45492075534131	0.0081	0.0085	0.0798	0.0099	0.0516	0.0182	0.0149	0.0287	0.0032	0.0463	0.0618	0.0952	0.0053	0.0658	0.1031	0.0112	0.015	0.0046	0.0033	0.0227	0.0183	0.1317	0.0392	0.0777	0.0647	0.0045
12	rs35670604	125304228	0.77	0.607778593196603	0.94	0.308944172156586	0.931963881428267	2.45381644233462	0.0081	0.0085	0.0798	0.01	0.0516	0.0182	0.0149	0.0287	0.0032	0.0463	0.0618	0.0952	0.0053	0.0658	0.1031	0.0112	0.015	0.0046	0.0033	0.0228	0.0183	0.1317	0.0392	0.0777	0.0647	0.0045
12	rs10846744	125312425	0.77	0.607778593196603	0.94	0.308944172156586	0.891978482647333	2.38895333013648	0.0081	0.0085	0.0796	0.0105	0.0512	0.0182	0.0151	0.0284	0.0032	0.0464	0.0618	0.0947	0.0052	0.0658	0.1035	0.0114	0.0151	0.0046	0.0035	0.0231	0.0184	0.1314	0.0391	0.0775	0.065	0.0045
12	rs55643266	125313338	0.77	0.607778593196603	0.93	0.346822133743557	0.877295915544447	2.43063984402689	0.0079	0.0085	0.0796	0.0106	0.0513	0.0182	0.0153	0.0284	0.0032	0.0465	0.0618	0.0945	0.0051	0.0658	0.1035	0.0114	0.0153	0.0046	0.0035	0.0231	0.0185	0.1314	0.0392	0.0772	0.0649	0.0044
12	rs111560619	125314780	0.77	0.607778593196603	0.93	0.346822133743557	0.886419669945535	2.38381753275037	0.0079	0.0085	0.0796	0.0107	0.0512	0.0182	0.0154	0.0284	0.0031	0.0465	0.0618	0.0944	0.0051	0.0657	0.1036	0.0113	0.0153	0.0046	0.0035	0.0231	0.0185	0.1314	0.0392	0.0771	0.0648	0.0044
12	rs73227581	125315961	0.77	0.607778593196603	0.93	0.346822133743557	0.863119969675816	2.34259758708542	0.0079	0.0085	0.0797	0.0108	0.0511	0.0182	0.0154	0.0284	0.0031	0.0466	0.0618	0.0944	0.005	0.0657	0.1036	0.0112	0.0153	0.0046	0.0035	0.0232	0.0186	0.1314	0.0393	0.0769	0.0647	0.0044
12	rs11057838	125315989	0.77	0.607778593196603	0.93	0.346822133743557	0.861748091416875	2.33710835970825	0.0079	0.0085	0.0797	0.0108	0.0511	0.0182	0.0154	0.0284	0.0031	0.0466	0.0618	0.0944	0.005	0.0657	0.1036	0.0112	0.0153	0.0046	0.0035	0.0232	0.0186	0.1314	0.0393	0.0769	0.0647	0.0044
12	rs10744181	125317230	0.78	0.545501786478432	0.93	0.346822133743557	0.755733672259459	2.26589654504691	0.0077	0.0084	0.0797	0.0122	0.0508	0.0182	0.0157	0.0283	0.0031	0.0483	0.0618	0.0941	0.0045	0.0652	0.1032	0.0117	0.0152	0.0039	0.0034	0.0235	0.0182	0.1303	0.0403	0.0767	0.065	0.0041
12	rs12580803	125317247	0.78	0.545501786478432	0.93	0.346822133743557	0.745018273719679	2.26899483360751	0.0077	0.0084	0.0797	0.0123	0.0508	0.0182	0.0157	0.0283	0.0031	0.0483	0.0618	0.094	0.0045	0.0651	0.1033	0.0117	0.0152	0.0039	0.0034	0.0235	0.0182	0.1302	0.0403	0.0767	0.065	0.0041
12	rs11057842	125317441	0.77	0.607778593196603	0.93	0.346822133743557	0.677641367475587	2.31535030894865	0.0075	0.0084	0.0798	0.0128	0.0512	0.0179	0.0158	0.0282	0.003	0.0492	0.0617	0.0942	0.0041	0.0648	0.1027	0.0119	0.0154	0.0035	0.0034	0.0237	0.018	0.1296	0.0408	0.0771	0.065	0.0039
12	rs57711402	125318145	0.77	0.607778593196603	0.93	0.346822133743557	0.680622246810072	1.8186369116485	0.0074	0.0079	0.0807	0.0147	0.0486	0.0179	0.0155	0.0277	0.0029	0.0497	0.0604	0.0952	0.0033	0.063	0.1043	0.0121	0.016	0.0049	0.0032	0.0226	0.0169	0.1287	0.0434	0.0784	0.0646	0.0035
12	rs10846754	125321531	0.77	0.607778593196603	0.93	0.346822133743557	0.775359469886748	1.75124355656452	0.0074	0.0077	0.0811	0.0151	0.0479	0.018	0.0154	0.0275	0.0029	0.0498	0.0601	0.0957	0.003	0.0622	0.1049	0.012	0.0162	0.0055	0.0031	0.0223	0.0166	0.1284	0.0443	0.0788	0.0644	0.0034
12	rs12582221	125323240	0.77	0.607778593196603	0.91	0.431857736337621	0.776516219683855	1.67461125705047	0.0074	0.0077	0.0815	0.0152	0.0481	0.0181	0.0154	0.0275	0.003	0.0499	0.0601	0.0957	0.003	0.0618	0.1048	0.012	0.0163	0.0056	0.0031	0.0223	0.0166	0.1282	0.0445	0.0786	0.0643	0.0034
12	rs75353205	125326329	0.77	0.607778593196603	0.91	0.431857736337621	0.78293045100218	1.60666114209584	0.0074	0.0077	0.0818	0.0151	0.048	0.018	0.0153	0.0276	0.0029	0.0499	0.0599	0.0964	0.003	0.0615	0.1053	0.012	0.0163	0.0057	0.0031	0.022	0.0165	0.1277	0.0445	0.0786	0.0644	0.0034
12	rs7137797	125327352	0.77	0.607778593196603	0.91	0.431857736337621	0.779913678748586	1.57769706308837	0.0074	0.0077	0.0819	0.0151	0.048	0.018	0.0153	0.0276	0.0029	0.0499	0.0599	0.0966	0.003	0.0614	0.1054	0.012	0.0163	0.0057	0.0031	0.0219	0.0165	0.1276	0.0445	0.0786	0.0645	0.0034
12	rs11057851	125328779	0.76	0.674502615793853	0.91	0.431857736337621	0.782853034679098	1.52380570542011	0.0073	0.0076	0.082	0.0151	0.0479	0.018	0.0153	0.0276	0.0029	0.0498	0.0597	0.0967	0.0029	0.0609	0.1056	0.0121	0.0164	0.0058	0.0031	0.0217	0.0164	0.1276	0.0447	0.0787	0.0646	0.0033
12	rs7954697	125335253	0.76	0.674502615793853	0.91	0.431857736337621	0.739345990559121	1.51846721285977	0.0075	0.0074	0.0822	0.0151	0.0482	0.0179	0.0153	0.0278	0.0028	0.0501	0.0597	0.0975	0.0029	0.0602	0.1058	0.0123	0.0165	0.006	0.0028	0.0209	0.0163	0.1272	0.0447	0.0789	0.0648	0.0033
12	rs10846758	125335373	0.76	0.674502615793853	0.92	0.387761932740255	0.729784491077023	1.47261111141484	0.0075	0.0074	0.0824	0.0148	0.0479	0.0179	0.0153	0.0277	0.0027	0.0497	0.0596	0.0973	0.0028	0.0601	0.1056	0.0123	0.0164	0.006	0.0027	0.0209	0.0163	0.1286	0.0447	0.0791	0.0648	0.0034
12	rs10773112	125338529	0.76	0.674502615793853	0.92	0.387761932740255	0.663113023194111	1.42715317751361	0.0073	0.0074	0.0815	0.0151	0.0484	0.0175	0.0153	0.0275	0.0026	0.0498	0.0588	0.0978	0.0029	0.0598	0.1061	0.0124	0.0165	0.0059	0.0026	0.0207	0.0161	0.1283	0.0454	0.08	0.0647	0.0034
12	rs11615630	125341870	0.76	0.674502615793853	0.92	0.387761932740255	0.614467757893824	1.39652468547109	0.0072	0.0073	0.0805	0.0156	0.049	0.0171	0.0155	0.0274	0.0025	0.0493	0.0582	0.0995	0.003	0.0595	0.1064	0.0124	0.0162	0.006	0.0026	0.0205	0.016	0.1267	0.0462	0.0812	0.0646	0.0035
12	rs56723247	125342972	0.76	0.674502615793853	0.92	0.387761932740255	0.591192596944947	1.41097458429715	0.0072	0.0073	0.0801	0.0157	0.0493	0.0172	0.0157	0.0274	0.0025	0.0493	0.0581	0.0996	0.0031	0.0594	0.106	0.0125	0.0163	0.006	0.0026	0.0205	0.016	0.1264	0.0462	0.0814	0.0647	0.0035
12	rs11057869	125344465	0.76	0.674502615793853	0.92	0.387761932740255	0.564654822983941	1.3946564873592	0.0071	0.0073	0.0801	0.0158	0.0492	0.0171	0.0157	0.0273	0.0026	0.0493	0.058	0.0998	0.0032	0.0594	0.1059	0.0125	0.0164	0.006	0.0026	0.0204	0.016	0.1262	0.0463	0.0818	0.0645	0.0035
12	rs12827729	125350975	0.76	0.674502615793853	0.92	0.387761932740255	0.472785990758513	1.26795235645272	0.0071	0.0072	0.0802	0.016	0.049	0.0164	0.0161	0.0272	0.0028	0.0492	0.0576	0.1004	0.0036	0.0587	0.1058	0.0127	0.0171	0.0062	0.0026	0.0202	0.0158	0.1251	0.0463	0.0833	0.064	0.0035
12	rs11057875	125358296	0.76	0.674502615793853	0.92	0.387761932740255	0.480302534696308	1.16361540992873	0.0071	0.0073	0.0805	0.0161	0.0486	0.0163	0.0161	0.0269	0.0027	0.0493	0.0572	0.1004	0.0044	0.0581	0.1057	0.0127	0.0173	0.0064	0.0027	0.0201	0.0155	0.125	0.0464	0.0841	0.0635	0.0037
12	rs4765636	125359899	0.76	0.674502615793853	0.91	0.431857736337621	0.483523778913616	1.16624958619706	0.0071	0.0073	0.0807	0.0161	0.0487	0.0163	0.0161	0.0269	0.0027	0.0493	0.0571	0.1003	0.0045	0.0581	0.1056	0.0127	0.0173	0.0063	0.0027	0.0201	0.0154	0.1248	0.0465	0.0842	0.0636	0.0037
12	rs78453002	125363498	0.76	0.674502615793853	0.91	0.431857736337621	0.483399692148808	1.11818351995976	0.0071	0.0072	0.081	0.0161	0.0487	0.0163	0.0161	0.0268	0.0027	0.0493	0.0569	0.1003	0.0046	0.0579	0.1054	0.0127	0.0174	0.0063	0.0026	0.02	0.0154	0.1249	0.0466	0.0846	0.0635	0.0037
12	rs78298596	125380146	0.77	0.607778593196603	0.92	0.387761932740255	0.428086174568021	0.915848386895815	0.0071	0.0072	0.0809	0.0163	0.0491	0.0162	0.0167	0.0264	0.0027	0.0492	0.0567	0.1013	0.0049	0.0563	0.1053	0.0129	0.018	0.0064	0.0025	0.0197	0.0153	0.1249	0.046	0.0852	0.0629	0.0039
12	rs7298751	125380232	0.77	0.607778593196603	0.92	0.387761932740255	0.419652186620498	0.943453975592666	0.0071	0.0072	0.0806	0.0163	0.0492	0.0162	0.0167	0.0264	0.0027	0.0491	0.0566	0.1012	0.0049	0.0565	0.1052	0.0129	0.018	0.0064	0.0025	0.0196	0.0153	0.1249	0.046	0.0855	0.0631	0.0039
12	rs4540925	125385507	0.77	0.607778593196603	0.92	0.387761932740255	0.38348495470599	0.837907647954728	0.0071	0.007	0.0809	0.0164	0.0503	0.0162	0.0176	0.0254	0.0028	0.0492	0.0561	0.1026	0.0055	0.0556	0.1036	0.013	0.0188	0.0064	0.0025	0.0195	0.0147	0.1247	0.0449	0.0868	0.0626	0.0038
12	rs78190573	125386478	0.77	0.607778593196603	0.92	0.387761932740255	0.411244496736364	0.854621841941295	0.0072	0.007	0.0808	0.0165	0.0504	0.0161	0.0176	0.0252	0.0027	0.0493	0.0561	0.1027	0.0055	0.0555	0.1033	0.013	0.0189	0.0064	0.0025	0.0196	0.0148	0.1249	0.0448	0.0867	0.0626	0.0038
12	rs11057893	125386554	0.77	0.607778593196603	0.92	0.387761932740255	0.40952741739468	0.863315249352881	0.0072	0.007	0.0808	0.0165	0.0504	0.0161	0.0176	0.0252	0.0027	0.0493	0.0561	0.1026	0.0055	0.0558	0.1032	0.013	0.0189	0.0064	0.0025	0.0196	0.0148	0.1248	0.0448	0.0867	0.0625	0.0038
12	rs117949105	125394408	0.77	0.607778593196603	0.92	0.387761932740255	0.3612544899348	0.802391930102571	0.0072	0.0069	0.0811	0.0164	0.0505	0.0162	0.0178	0.0251	0.0028	0.0494	0.056	0.1022	0.0057	0.0557	0.1031	0.0132	0.0189	0.0062	0.0025	0.0197	0.0147	0.1251	0.0448	0.0871	0.0619	0.0038
12	rs60821733	125395622	0.77	0.607778593196603	0.92	0.387761932740255	0.36216722369248	0.802391930102571	0.0072	0.0069	0.081	0.0164	0.0505	0.0162	0.0178	0.0252	0.0028	0.0495	0.056	0.1022	0.0057	0.0556	0.1031	0.0132	0.0189	0.0062	0.0025	0.0197	0.0147	0.1251	0.0448	0.0872	0.0618	0.0038
12	rs74801788	125400044	0.78	0.545501786478432	0.92	0.387761932740255	0.351186710845748	0.773275215651489	0.0072	0.0069	0.0811	0.0163	0.0506	0.0162	0.0178	0.0251	0.0028	0.0495	0.056	0.102	0.0057	0.0556	0.1031	0.0133	0.0189	0.0061	0.0025	0.0197	0.0146	0.1252	0.0448	0.0873	0.0616	0.0037
12	rs79673193	125406284	0.78	0.545501786478432	0.92	0.387761932740255	0.346024076593302	0.785899727720112	0.0073	0.0068	0.0812	0.0162	0.051	0.0162	0.0179	0.0251	0.0029	0.0494	0.0564	0.1016	0.0058	0.0555	0.103	0.0135	0.0189	0.0061	0.0025	0.0196	0.0144	0.1252	0.0448	0.0873	0.0614	0.0037
12	rs67888996	125410049	0.78	0.545501786478432	0.92	0.387761932740255	0.338354255390364	0.782396975534964	0.0073	0.0068	0.0812	0.0161	0.051	0.0163	0.0179	0.0251	0.0029	0.0495	0.0564	0.1015	0.0059	0.0555	0.103	0.0136	0.0189	0.006	0.0025	0.0196	0.0143	0.1252	0.0449	0.0874	0.0613	0.0037
12	rs9988954	125413422	0.79	0.487570276707753	0.92	0.387761932740255	0.351345373137778	0.722329451906071	0.0072	0.0068	0.0813	0.016	0.0512	0.0162	0.0179	0.0245	0.0029	0.0494	0.0562	0.1021	0.0061	0.0553	0.1032	0.0136	0.0188	0.0055	0.0025	0.0196	0.0136	0.1255	0.0446	0.0894	0.0603	0.0037
12	rs7971257	125415019	0.8	0.433874260405774	0.92	0.387761932740255	0.362220950686226	0.682489809142312	0.0069	0.0068	0.0815	0.0156	0.0513	0.0165	0.0179	0.0244	0.0029	0.0492	0.0553	0.102	0.0061	0.0551	0.1043	0.0135	0.0185	0.0053	0.0025	0.0198	0.0138	0.1251	0.0451	0.0901	0.0598	0.0037
12	rs7963111	125420170	0.84	0.258953137461488	0.92	0.387761932740255	0.537578255882561	0.300499250035185	0.0065	0.0066	0.0854	0.0154	0.0499	0.0177	0.0205	0.0233	0.0028	0.0456	0.053	0.1015	0.0066	0.0532	0.1062	0.0142	0.0189	0.0035	0.0032	0.0197	0.0139	0.1209	0.0447	0.0986	0.0564	0.0048
12	rs7132501	125420380	0.84	0.258953137461488	0.92	0.387761932740255	0.52253562880744	0.251945265711703	0.0065	0.0066	0.0855	0.0154	0.0499	0.0177	0.0206	0.0233	0.0027	0.0454	0.0529	0.1015	0.0066	0.0531	0.1058	0.0142	0.0189	0.0035	0.0033	0.0198	0.0141	0.1209	0.0448	0.0988	0.0562	0.0048
12	rs7295448	125420953	0.84	0.258953137461488	0.92	0.387761932740255	0.60160820967299	0.244432118962801	0.0065	0.0066	0.086	0.0153	0.0495	0.0181	0.0208	0.0229	0.0026	0.0451	0.0529	0.1017	0.0065	0.0524	0.1061	0.0141	0.0192	0.0035	0.0033	0.0199	0.0141	0.1208	0.0447	0.0999	0.0557	0.0049
12	rs61944646	125422182	0.84	0.258953137461488	0.91	0.431857736337621	0.613079005741673	0.157212607074504	0.0064	0.0065	0.0866	0.0151	0.049	0.0182	0.0211	0.0226	0.0025	0.0447	0.0528	0.1019	0.0062	0.0516	0.1065	0.0145	0.0193	0.0035	0.0033	0.0201	0.014	0.1209	0.0443	0.1019	0.0549	0.0048
12	rs4765001	125426470	0.84	0.258953137461488	0.91	0.431857736337621	0.600301659938694	0.18188991549038	0.0062	0.0064	0.0872	0.0149	0.0488	0.0184	0.0216	0.0223	0.0023	0.0444	0.0522	0.102	0.006	0.0498	0.1071	0.0149	0.0195	0.0034	0.0031	0.0204	0.014	0.1215	0.0441	0.104	0.0541	0.0047
12	rs73229543	125427995	0.84	0.258953137461488	0.91	0.431857736337621	0.602365232556845	0.183105595958384	0.0062	0.0064	0.0872	0.0149	0.0488	0.0184	0.0216	0.0223	0.0023	0.0444	0.0522	0.102	0.006	0.0498	0.1071	0.0149	0.0195	0.0034	0.0031	0.0204	0.014	0.1215	0.0441	0.104	0.0541	0.0047
12	rs10846781	125430885	0.84	0.258953137461488	0.92	0.387761932740255	0.616275293680074	0.200516520419865	0.0062	0.0064	0.0871	0.0149	0.0488	0.0183	0.0216	0.0223	0.0024	0.0442	0.0522	0.102	0.0061	0.0497	0.1071	0.0149	0.0195	0.0034	0.003	0.0204	0.014	0.1217	0.0441	0.1042	0.0541	0.0048
12	rs117759835	125434500	0.84	0.258953137461488	0.92	0.387761932740255	0.551963208861006	0.100421787636218	0.0062	0.0065	0.0875	0.0149	0.0486	0.0186	0.0217	0.0223	0.0025	0.0443	0.0516	0.1012	0.0062	0.0492	0.107	0.015	0.0195	0.0034	0.0036	0.0207	0.0142	0.1215	0.0445	0.1043	0.0539	0.0048
12	rs117044734	125434509	0.84	0.258953137461488	0.93	0.346822133743557	0.551897117313107	0.0996095188275764	0.0062	0.0065	0.0875	0.0149	0.0486	0.0186	0.0217	0.0223	0.0025	0.0443	0.0516	0.1012	0.0062	0.0492	0.107	0.015	0.0195	0.0034	0.0036	0.0207	0.0142	0.1215	0.0445	0.1043	0.0539	0.0048
12	rs4447263	125434580	0.84	0.258953137461488	0.93	0.346822133743557	0.555736578018403	0.0955870358356345	0.0062	0.0065	0.0876	0.0149	0.0486	0.0186	0.0217	0.0223	0.0025	0.0443	0.0516	0.1009	0.0062	0.0492	0.1072	0.015	0.0195	0.0034	0.0036	0.0207	0.0142	0.1215	0.0445	0.1043	0.0539	0.0048
12	rs6488959	125437142	0.84	0.258953137461488	0.93	0.346822133743557	0.575592662098364	0.0864325386036107	0.0062	0.0065	0.0876	0.0149	0.0487	0.0186	0.0217	0.0224	0.0025	0.0445	0.0515	0.1004	0.0062	0.0493	0.1071	0.015	0.0195	0.0034	0.0037	0.0205	0.0143	0.1215	0.0447	0.1042	0.054	0.0049
12	rs117367999	125437207	0.84	0.258953137461488	0.93	0.346822133743557	0.554676166731442	0.0895210201122447	0.0062	0.0065	0.0876	0.0149	0.0487	0.0186	0.0217	0.0224	0.0025	0.0445	0.0515	0.1004	0.0062	0.0496	0.1071	0.015	0.0195	0.0034	0.0037	0.0205	0.0143	0.1215	0.0445	0.1042	0.054	0.0049
12	rs4516060	125438516	0.84	0.258953137461488	0.93	0.346822133743557	0.560586769434856	0.0832365891098821	0.0062	0.0065	0.0875	0.0149	0.0487	0.0186	0.0217	0.0224	0.0025	0.0445	0.0515	0.1004	0.0062	0.0495	0.1071	0.015	0.0195	0.0034	0.0037	0.0205	0.0143	0.1215	0.0445	0.1043	0.054	0.0049
12	rs11833294	125440433	0.84	0.258953137461488	0.93	0.346822133743557	0.563052633063429	0.084220632096698	0.0062	0.0065	0.0874	0.0149	0.0486	0.0186	0.0217	0.0224	0.0025	0.0444	0.0515	0.1003	0.0061	0.0498	0.107	0.015	0.0195	0.0034	0.004	0.0205	0.0143	0.1215	0.0445	0.1043	0.0539	0.0049
12	rs12299970	125440950	0.84	0.258953137461488	0.91	0.431857736337621	0.597623906230231	0.104604167606527	0.0062	0.0063	0.0873	0.0149	0.0486	0.0186	0.0217	0.0224	0.0025	0.0444	0.0515	0.1003	0.0064	0.0501	0.107	0.015	0.0195	0.0034	0.0038	0.0205	0.0143	0.1214	0.0442	0.1043	0.0539	0.0049
12	rs4765011	125446436	0.84	0.258953137461488	0.91	0.431857736337621	0.628645106187801	0.252734369064526	0.0061	0.0063	0.087	0.0147	0.0485	0.0186	0.0219	0.0226	0.0024	0.0446	0.0519	0.1	0.0063	0.0498	0.107	0.0151	0.0194	0.0034	0.0038	0.0208	0.0145	0.1211	0.0444	0.1043	0.0539	0.0049
12	rs35364982	125451487	0.85	0.2244882202137	0.91	0.431857736337621	0.546556078561855	0.318016969964117	0.0058	0.0064	0.0861	0.0148	0.0478	0.0185	0.0221	0.023	0.0022	0.045	0.0516	0.1004	0.0058	0.0505	0.1071	0.0153	0.0194	0.0034	0.0036	0.0211	0.0146	0.121	0.0445	0.1046	0.054	0.0046
12	rs60252902	125451767	0.85	0.2244882202137	0.91	0.431857736337621	0.554609922626449	0.30323917236499	0.0058	0.0064	0.0861	0.0149	0.0476	0.0185	0.022	0.0231	0.0022	0.0451	0.0515	0.1004	0.0058	0.0506	0.1072	0.0154	0.0194	0.0034	0.0035	0.0212	0.0146	0.1209	0.0445	0.1047	0.0539	0.0046
12	rs7350634	125452201	0.85	0.2244882202137	0.91	0.431857736337621	0.505792443066756	0.293150806912992	0.0058	0.0064	0.0857	0.0148	0.0474	0.0187	0.0219	0.0232	0.0021	0.0451	0.0515	0.1008	0.0058	0.0506	0.1075	0.0154	0.0193	0.0035	0.0035	0.0213	0.0148	0.1208	0.0444	0.1048	0.0538	0.0045
12	rs7965460	125452305	0.85	0.2244882202137	0.91	0.431857736337621	0.530291001741945	0.353162798546631	0.0058	0.0064	0.0858	0.0148	0.0474	0.0187	0.0219	0.0232	0.0021	0.0451	0.0516	0.1008	0.0058	0.0506	0.1075	0.0154	0.0193	0.0034	0.0035	0.0213	0.0148	0.1208	0.0444	0.1048	0.0537	0.0045
12	rs4616136	125452763	0.85	0.2244882202137	0.91	0.431857736337621	0.522342440766314	0.29669965162575	0.0058	0.0063	0.0857	0.0147	0.0473	0.0188	0.0219	0.0233	0.0021	0.045	0.0515	0.101	0.0058	0.0506	0.1075	0.0155	0.0192	0.0034	0.0034	0.0215	0.0151	0.1204	0.0445	0.1049	0.0535	0.0044
12	rs11057939	125453115	0.85	0.2244882202137	0.91	0.431857736337621	0.490559687267444	0.302762128271929	0.0058	0.0062	0.0856	0.0146	0.0473	0.0188	0.022	0.0234	0.0021	0.0448	0.0515	0.1011	0.0057	0.0507	0.1076	0.0155	0.0192	0.0034	0.0034	0.0217	0.0153	0.12	0.0445	0.105	0.0534	0.0044
12	rs112583947	125453437	0.85	0.2244882202137	0.91	0.431857736337621	0.499470764409705	0.324813677246017	0.0058	0.0062	0.0855	0.0145	0.0473	0.0188	0.022	0.0234	0.0021	0.0448	0.0515	0.1011	0.0057	0.0509	0.1075	0.0155	0.0192	0.0034	0.0034	0.0218	0.0154	0.1199	0.0444	0.1051	0.0533	0.0044
12	rs75568850	125453737	0.85	0.2244882202137	0.91	0.431857736337621	0.489622891349008	0.280716080362443	0.0058	0.0062	0.0854	0.0145	0.0473	0.0189	0.022	0.0234	0.0021	0.0448	0.0514	0.1011	0.0057	0.051	0.1075	0.0156	0.0192	0.0034	0.0034	0.0219	0.0155	0.1199	0.0444	0.1052	0.0532	0.0043
12	rs77279654	125456667	0.85	0.2244882202137	0.91	0.431857736337621	0.355856148760327	0.246219732924627	0.0059	0.0063	0.0845	0.0141	0.0473	0.019	0.0222	0.0237	0.002	0.0443	0.0508	0.1011	0.0056	0.0519	0.1076	0.016	0.0193	0.0034	0.0033	0.0229	0.0163	0.1194	0.0439	0.106	0.0524	0.0042
12	rs12320413	125457151	0.85	0.2244882202137	0.91	0.431857736337621	0.333650964572781	0.214801633322173	0.0059	0.0063	0.0844	0.0141	0.0472	0.019	0.0221	0.0237	0.002	0.0443	0.0505	0.1011	0.0056	0.052	0.1077	0.016	0.0192	0.0034	0.0034	0.023	0.0163	0.1194	0.0438	0.1062	0.0524	0.0042
12	rs7314104	125458997	0.85	0.2244882202137	0.9	0.479198205640863	0.251667263850432	0.167128792396699	0.0059	0.0063	0.083	0.0138	0.0473	0.0191	0.0225	0.0241	0.0023	0.0438	0.0497	0.1008	0.0055	0.0529	0.1088	0.0162	0.019	0.0034	0.0033	0.0234	0.0168	0.1192	0.0433	0.1067	0.0521	0.0041
12	rs7300408	125459817	0.85	0.2244882202137	0.9	0.479198205640863	0.266289099207912	0.186973510486135	0.0059	0.0063	0.082	0.0138	0.0476	0.0191	0.0225	0.0238	0.0022	0.0436	0.0501	0.1008	0.0053	0.0535	0.1094	0.0161	0.0189	0.0033	0.0027	0.024	0.0179	0.118	0.0435	0.1072	0.0521	0.004
12	rs33931896	125461976	0.86	0.193417951625055	0.9	0.479198205640863	0.247083359264	0.258052722464064	0.0058	0.0063	0.081	0.0135	0.0468	0.0192	0.0223	0.0241	0.0022	0.0422	0.0496	0.1017	0.005	0.0547	0.1109	0.0162	0.0184	0.003	0.0023	0.0243	0.0183	0.1193	0.0431	0.1073	0.0516	0.0038
12	rs78201816	125462472	0.86	0.193417951625055	0.9	0.479198205640863	0.244808731347048	0.280832618230808	0.0058	0.0064	0.0809	0.0135	0.0467	0.0193	0.0223	0.0241	0.0022	0.0419	0.0495	0.102	0.0049	0.0547	0.1113	0.0163	0.0183	0.003	0.0023	0.0244	0.0183	0.1195	0.043	0.1073	0.0515	0.0037
12	rs73229583	125464279	0.86	0.193417951625055	0.9	0.479198205640863	0.239474383551455	0.315358472342807	0.0057	0.0064	0.0805	0.0133	0.046	0.0196	0.0225	0.0241	0.0023	0.041	0.049	0.1031	0.0047	0.0548	0.1125	0.0164	0.018	0.0028	0.002	0.0244	0.0184	0.1206	0.0427	0.1076	0.0513	0.0036
12	Affx-7065546	125467158	0.85	0.2244882202137	0.9	0.479198205640863	0.242719334524961	0.430821159735857	0.0056	0.0065	0.0795	0.0129	0.0454	0.0199	0.0226	0.0241	0.0022	0.0397	0.0484	0.1045	0.0042	0.0548	0.114	0.0167	0.0176	0.0026	0.0016	0.0245	0.0188	0.1223	0.0422	0.1082	0.0514	0.0034
12	rs73417961	125468695	0.85	0.2244882202137	0.91	0.431857736337621	0.244939645741471	0.361297182392564	0.0056	0.0065	0.0795	0.0128	0.0453	0.0199	0.0225	0.0242	0.0022	0.0396	0.0483	0.1046	0.0041	0.0548	0.1141	0.0167	0.0176	0.0026	0.0016	0.0245	0.0189	0.1224	0.0421	0.1082	0.0514	0.0034
12	rs113237855	125470418	0.85	0.2244882202137	0.92	0.387761932740255	0.22327938972637	0.281415529870671	0.0056	0.0065	0.0794	0.0128	0.0454	0.0199	0.0223	0.0242	0.0022	0.0396	0.0483	0.1047	0.004	0.0548	0.1143	0.0167	0.0176	0.0026	0.0016	0.0245	0.019	0.1225	0.042	0.1083	0.0514	0.0034
12	rs117151332	125479873	0.85	0.2244882202137	0.92	0.387761932740255	0.187143745589348	0.268447995414765	0.0055	0.0065	0.0788	0.0126	0.0453	0.0199	0.0221	0.0246	0.0021	0.0391	0.0482	0.1049	0.0037	0.0548	0.1151	0.0171	0.0175	0.0025	0.0015	0.0244	0.0194	0.123	0.0417	0.1084	0.0515	0.0033
12	rs4765013	125481647	0.85	0.2244882202137	0.92	0.387761932740255	0.17706179294177	0.198115648868462	0.0055	0.0066	0.0787	0.0125	0.0455	0.0199	0.0221	0.0247	0.0021	0.039	0.0481	0.1049	0.0036	0.0547	0.1156	0.0171	0.0175	0.0025	0.0015	0.0243	0.0197	0.123	0.0413	0.1085	0.0513	0.0033
12	rs116945089	125490610	0.85	0.2244882202137	0.92	0.387761932740255	0.198710260745389	0.215015704964201	0.0054	0.0066	0.0785	0.0122	0.0453	0.0199	0.0221	0.0248	0.0021	0.0388	0.0481	0.1048	0.0033	0.0548	0.1164	0.0172	0.0174	0.0025	0.0015	0.0237	0.02	0.1239	0.0409	0.1086	0.0514	0.0033
12	rs11612722	125493456	0.85	0.2244882202137	0.92	0.387761932740255	0.193546173326298	0.168407900013418	0.0054	0.0066	0.0784	0.0121	0.0452	0.0199	0.0224	0.0249	0.0021	0.0388	0.0481	0.1047	0.0032	0.0548	0.1167	0.0172	0.0174	0.0025	0.0015	0.0233	0.0201	0.1243	0.0408	0.1087	0.0515	0.0033
12	rs3751184	125497055	0.85	0.2244882202137	0.95	0.274028283204826	0.196619891405822	0.154528282011522	0.0054	0.0066	0.0788	0.012	0.0451	0.02	0.0223	0.025	0.0021	0.0386	0.0479	0.1048	0.0031	0.0547	0.1168	0.0172	0.0174	0.0025	0.0015	0.0232	0.0202	0.1245	0.0407	0.1085	0.0515	0.0033
12	rs10846807	125498369	0.85	0.2244882202137	0.96	0.241969076141015	0.183339215757597	0.132665642787072	0.0053	0.0066	0.0792	0.0119	0.045	0.0202	0.0223	0.0251	0.0021	0.0385	0.0478	0.1048	0.003	0.0546	0.117	0.0172	0.0174	0.0025	0.0014	0.0231	0.0205	0.1246	0.0407	0.1084	0.0515	0.0033
12	rs7977396	125499000	0.85	0.2244882202137	0.96	0.241969076141015	0.188195982667898	0.139050785882114	0.0053	0.0066	0.0795	0.0118	0.045	0.0202	0.0223	0.0251	0.0021	0.0384	0.0478	0.1048	0.003	0.0547	0.117	0.0172	0.0175	0.0025	0.0014	0.0229	0.0205	0.1251	0.0405	0.1083	0.0515	0.0033
12	rs7306193	125500250	0.85	0.2244882202137	0.97	0.212655582583661	0.207555492030611	0.159236617507355	0.0053	0.0066	0.0793	0.0116	0.0448	0.0202	0.0224	0.0253	0.0021	0.0381	0.0476	0.105	0.003	0.0548	0.1175	0.0172	0.0174	0.0025	0.0014	0.023	0.0206	0.1257	0.0401	0.1081	0.0511	0.0032
12	rs67885717	125502754	0.86	0.193417951625055	0.99	0.161794913519683	0.252199146627097	0.164385434173065	0.0052	0.0068	0.0791	0.0112	0.0456	0.0199	0.0225	0.0258	0.0019	0.037	0.0471	0.1055	0.0029	0.0557	0.1181	0.017	0.0173	0.0023	0.0013	0.0229	0.0207	0.1275	0.0399	0.1071	0.0507	0.0032
12	rs11615393	125503730	0.86	0.193417951625055	0.99	0.161794913519683	0.286799123920638	0.187075670563443	0.0051	0.0068	0.0787	0.0111	0.0458	0.0199	0.0226	0.026	0.0019	0.0365	0.0471	0.1056	0.0029	0.056	0.1183	0.017	0.0171	0.0023	0.0013	0.0232	0.0208	0.1278	0.0398	0.1071	0.0502	0.0032
12	rs7133268	125509010	0.86	0.193417951625055	1	0.139999700676332	0.308372409208509	0.235115774492863	0.0049	0.0068	0.0782	0.0112	0.0463	0.02	0.0226	0.0267	0.0018	0.0361	0.0469	0.1055	0.0028	0.0562	0.1201	0.0174	0.0168	0.0021	0.0011	0.0232	0.0216	0.1281	0.0388	0.1071	0.0487	0.0031
12	rs1055472	125510104	0.86	0.193417951625055	1	0.139999700676332	0.373102874281577	0.266496312868419	0.0047	0.0069	0.0782	0.011	0.0456	0.0199	0.0225	0.0269	0.0017	0.0359	0.0469	0.1056	0.0028	0.0559	0.1221	0.0174	0.0169	0.0022	0.001	0.0231	0.0227	0.128	0.0382	0.1054	0.0497	0.0031
12	rs67037258	125510427	0.86	0.193417951625055	1	0.139999700676332	0.376547468766047	0.275371436614559	0.0047	0.0069	0.0782	0.011	0.0456	0.0199	0.0225	0.0269	0.0017	0.0359	0.0469	0.1055	0.0028	0.0559	0.1221	0.0174	0.0169	0.0022	0.001	0.0232	0.0227	0.128	0.0382	0.1054	0.0497	0.0031
12	rs7308455	125521320	0.85	0.2244882202137	1	0.139999700676332	0.482283604960438	0.344957788719271	0.0047	0.0069	0.0782	0.0102	0.0451	0.0195	0.0226	0.028	0.0016	0.0351	0.0457	0.1044	0.0028	0.0555	0.1233	0.0174	0.0163	0.0027	0.001	0.0238	0.0235	0.1294	0.0378	0.1057	0.0503	0.0029
12	rs61943926	125526634	0.85	0.2244882202137	1	0.139999700676332	0.485386929286657	0.342977075173033	0.0047	0.0069	0.0784	0.0102	0.0452	0.0195	0.0226	0.0281	0.0015	0.0351	0.0457	0.1045	0.0027	0.0554	0.1236	0.0173	0.0162	0.0027	0.001	0.0239	0.0236	0.1295	0.0376	0.1056	0.0502	0.0028
12	rs922873	125526927	0.85	0.2244882202137	1.01	0.120454976543865	0.485697791259533	0.342606058162097	0.0047	0.0069	0.0785	0.0102	0.0453	0.0195	0.0226	0.0281	0.0015	0.0351	0.0457	0.1045	0.0027	0.0554	0.1236	0.0173	0.0162	0.0027	0.001	0.0239	0.0236	0.1295	0.0376	0.1056	0.0502	0.0028
12	rs6488983	125527599	0.85	0.2244882202137	1.01	0.120454976543865	0.486506482663674	0.33496449097656	0.0047	0.0069	0.0785	0.0102	0.0453	0.0195	0.0226	0.0281	0.0015	0.0351	0.0457	0.1045	0.0027	0.0554	0.1237	0.0173	0.0162	0.0027	0.001	0.0239	0.0236	0.1295	0.0375	0.1056	0.0501	0.0028
12	rs76702475	125535060	0.86	0.193417951625055	1.01	0.120454976543865	0.47844887027717	0.346817690895416	0.0046	0.0068	0.0786	0.0101	0.0456	0.0195	0.0225	0.0281	0.0015	0.0351	0.0455	0.1046	0.0027	0.0553	0.1241	0.0172	0.0159	0.0026	0.001	0.0239	0.0237	0.1298	0.0373	0.1055	0.05	0.0027
12	rs879993	125555462	0.86	0.193417951625055	1.01	0.120454976543865	0.499596823781748	0.413387878526973	0.0045	0.0067	0.0793	0.0099	0.046	0.0195	0.0224	0.0284	0.0013	0.035	0.0455	0.1049	0.0024	0.0547	0.1261	0.0166	0.015	0.0025	0.001	0.024	0.024	0.131	0.0367	0.1047	0.05	0.0023
12	rs34094159	125555469	0.86	0.193417951625055	1.01	0.120454976543865	0.499596823781748	0.413387878526973	0.0045	0.0067	0.0793	0.0099	0.046	0.0195	0.0224	0.0284	0.0013	0.035	0.0455	0.1049	0.0024	0.0547	0.1261	0.0166	0.015	0.0025	0.001	0.024	0.024	0.131	0.0367	0.1047	0.05	0.0023
12	rs117189327	125558543	0.86	0.193417951625055	1.01	0.120454976543865	0.509540113977568	0.433063402151992	0.0045	0.0067	0.0794	0.0099	0.046	0.0194	0.0223	0.0284	0.0013	0.035	0.0455	0.1048	0.0024	0.0547	0.1262	0.0166	0.015	0.0025	0.001	0.024	0.024	0.1311	0.0367	0.1047	0.0499	0.0023
12	rs11549081	125561151	0.86	0.193417951625055	1.02	0.103026239636585	0.536143112758734	0.437954324215584	0.0045	0.0067	0.0795	0.0098	0.046	0.0194	0.0225	0.0284	0.0012	0.0349	0.0455	0.1047	0.0024	0.0547	0.1262	0.0167	0.015	0.0025	0.001	0.024	0.0241	0.1313	0.0367	0.1046	0.0498	0.0022
12	rs73231650	125573275	0.86	0.193417951625055	1.03	0.0875760293110768	0.810543791506173	0.472863069931297	0.0043	0.0065	0.0804	0.009	0.0457	0.0187	0.0223	0.029	0.0012	0.0343	0.0457	0.1054	0.002	0.0545	0.1286	0.0164	0.0143	0.003	0.0012	0.0238	0.0245	0.1331	0.0353	0.1038	0.0494	0.0021
12	rs1384556	125579680	0.86	0.193417951625055	1.03	0.0875760293110768	0.77929547925708	0.435440935232717	0.0043	0.0064	0.0805	0.0089	0.0457	0.0187	0.0223	0.0289	0.0012	0.0342	0.0457	0.1056	0.002	0.0544	0.1288	0.0164	0.0143	0.003	0.0013	0.0238	0.0246	0.1332	0.0352	0.1037	0.0494	0.002
12	rs11611832	125580134	0.86	0.193417951625055	1.03	0.0875760293110768	0.77929547925708	0.429767068092039	0.0043	0.0064	0.0805	0.0089	0.0457	0.0187	0.0223	0.0289	0.0012	0.0341	0.0457	0.1056	0.002	0.0544	0.1288	0.0164	0.0143	0.003	0.0013	0.0238	0.0245	0.1333	0.0352	0.1037	0.0494	0.002
12	rs117001868	125581221	0.86	0.193417951625055	1.05	0.0620520515513756	0.783704797036471	0.439146223520979	0.0043	0.0064	0.0805	0.0089	0.0456	0.0187	0.0223	0.0289	0.0012	0.0341	0.0457	0.1056	0.002	0.0544	0.1289	0.0163	0.0143	0.003	0.0013	0.0238	0.0245	0.1333	0.0352	0.1037	0.0494	0.002
12	rs60983647	125585692	0.86	0.193417951625055	1.05	0.0620520515513756	0.765672446604742	0.444852733696396	0.0042	0.0064	0.0806	0.0088	0.0456	0.0186	0.0223	0.029	0.0011	0.0341	0.0458	0.1058	0.0021	0.0544	0.1289	0.0163	0.0145	0.003	0.0013	0.0236	0.0244	0.1335	0.0352	0.1037	0.0494	0.0019
12	rs73231660	125586888	0.86	0.193417951625055	1.06	0.0516972356607989	0.76138416806781	0.421490453415777	0.0042	0.0064	0.0807	0.0088	0.0456	0.0186	0.0223	0.029	0.0011	0.0341	0.0457	0.1058	0.0021	0.0544	0.1289	0.0163	0.0145	0.003	0.0013	0.0236	0.0244	0.1335	0.0352	0.1037	0.0494	0.0019
12	rs3763984	125587278	0.86	0.193417951625055	1.07	0.0427611820736564	0.767283261990826	0.428187232058917	0.0042	0.0064	0.0807	0.0088	0.0456	0.0186	0.0223	0.029	0.0011	0.0341	0.0457	0.1058	0.0021	0.0544	0.129	0.0163	0.0145	0.003	0.0013	0.0236	0.0244	0.1335	0.0352	0.1037	0.0494	0.0019
12	rs117244611	125591240	0.87	0.165571370278195	1.06	0.0516972356607989	0.734144351876535	0.422932446542514	0.0042	0.0063	0.0807	0.0087	0.0456	0.0186	0.0222	0.0289	0.0011	0.034	0.0457	0.1061	0.0022	0.0543	0.1292	0.0163	0.0148	0.003	0.0013	0.0231	0.0244	0.1335	0.0355	0.1035	0.0494	0.0018
12	rs35941060	125594245	0.87	0.165571370278195	1.06	0.0516972356607989	0.71491300806659	0.42162148869977	0.0042	0.0063	0.0807	0.0087	0.0456	0.0186	0.0222	0.0288	0.0011	0.034	0.0457	0.1061	0.0022	0.0542	0.1294	0.0163	0.0149	0.003	0.0013	0.0229	0.0244	0.1335	0.0357	0.1035	0.0494	0.0018
12	rs78636843	125597852	0.87	0.165571370278195	1.06	0.0516972356607989	0.733391834373216	0.438086714790949	0.0041	0.0063	0.0807	0.0087	0.0456	0.0186	0.0222	0.0288	0.0011	0.034	0.0458	0.1061	0.0022	0.0542	0.1294	0.0163	0.0149	0.003	0.0013	0.0229	0.0244	0.1335	0.0356	0.1035	0.0494	0.0018
12	rs78233275	125604432	0.87	0.165571370278195	1.06	0.0516972356607989	0.7306855908616	0.423194769970787	0.0041	0.0063	0.0807	0.0087	0.0457	0.0186	0.0221	0.0288	0.0011	0.034	0.0458	0.1061	0.0022	0.0541	0.1295	0.0162	0.0149	0.003	0.0014	0.0229	0.0243	0.1335	0.0356	0.1035	0.0494	0.0018
12	rs7133864	125606180	0.87	0.165571370278195	1.06	0.0516972356607989	0.72708413888083	0.425820415342232	0.0041	0.0063	0.0807	0.0087	0.0457	0.0187	0.0221	0.0287	0.0011	0.0339	0.0458	0.1061	0.0022	0.0541	0.1295	0.0162	0.0149	0.0031	0.0014	0.0229	0.0243	0.1335	0.0356	0.1036	0.0494	0.0018
12	rs77048944	125621013	0.87	0.165571370278195	1.06	0.0516972356607989	0.637165956242066	0.407014605699748	0.0044	0.0064	0.0805	0.0087	0.0454	0.0185	0.0218	0.0287	0.0013	0.0338	0.0456	0.1059	0.0023	0.0537	0.1302	0.0165	0.0151	0.0031	0.0017	0.023	0.0241	0.1332	0.0355	0.1038	0.0492	0.0019
12	rs117785513	125623061	0.87	0.165571370278195	1.06	0.0516972356607989	0.629277085021269	0.410913404832249	0.0044	0.0064	0.0805	0.0087	0.0454	0.0185	0.0218	0.0287	0.0013	0.0338	0.0456	0.1059	0.0024	0.0536	0.1302	0.0165	0.0152	0.0031	0.0017	0.023	0.0241	0.1332	0.0354	0.1038	0.0492	0.002
12	rs34151902	125624320	0.87	0.165571370278195	1.06	0.0516972356607989	0.609128990745976	0.402220124138369	0.0045	0.0062	0.0805	0.0087	0.0454	0.0185	0.0217	0.0287	0.0013	0.0339	0.0456	0.1059	0.0024	0.0536	0.1303	0.0165	0.0152	0.0031	0.0017	0.0229	0.0241	0.1332	0.0354	0.1039	0.0492	0.002
12	rs3751179	125626785	0.87	0.165571370278195	1.06	0.0516972356607989	0.61537122096975	0.372773127643343	0.0045	0.0062	0.0805	0.0087	0.0453	0.0185	0.0217	0.0286	0.0013	0.0339	0.0455	0.1059	0.0024	0.0536	0.1306	0.0165	0.0152	0.0031	0.0018	0.0229	0.0239	0.1332	0.0354	0.1039	0.0491	0.002
12	rs56120014	125629609	0.87	0.165571370278195	1.06	0.0516972356607989	0.59440422547915	0.381541645720922	0.0045	0.0062	0.0805	0.0088	0.0452	0.0186	0.0216	0.0285	0.0014	0.0338	0.0454	0.1059	0.0024	0.0536	0.1308	0.0166	0.0153	0.0031	0.0018	0.0229	0.0237	0.1331	0.0354	0.1039	0.049	0.0021
12	rs117229890	125647105	0.87	0.165571370278195	1.06	0.0516972356607989	0.517844382116857	0.331162550778797	0.0046	0.0063	0.0804	0.0092	0.045	0.0188	0.0215	0.0284	0.0016	0.0335	0.0451	0.1055	0.0027	0.0537	0.131	0.017	0.0156	0.0032	0.0022	0.0228	0.0234	0.1327	0.0354	0.1039	0.0483	0.0023
12	rs12369173	125651697	0.87	0.165571370278195	1.06	0.0516972356607989	0.452563603233581	0.26592313197006	0.0047	0.0063	0.0804	0.0092	0.045	0.0188	0.0215	0.0284	0.0016	0.0335	0.045	0.1055	0.0027	0.0537	0.1311	0.0171	0.0157	0.0033	0.0023	0.0228	0.0233	0.1327	0.0354	0.1039	0.0482	0.0023
12	rs10846838	125652226	0.87	0.165571370278195	1.06	0.0516972356607989	0.447710082065381	0.2668404056607	0.0047	0.0063	0.0803	0.0092	0.045	0.0188	0.0215	0.0284	0.0016	0.0335	0.045	0.1055	0.0027	0.0536	0.1313	0.0171	0.0157	0.0033	0.0023	0.0228	0.0233	0.1327	0.0354	0.1039	0.0479	0.0023
12	rs12581813	125656402	0.87	0.165571370278195	1.07	0.0427611820736564	0.443239022909887	0.2887917581057	0.0047	0.0063	0.0803	0.0093	0.0449	0.0189	0.0215	0.0284	0.0017	0.0335	0.0451	0.1053	0.0027	0.0536	0.1313	0.0171	0.0158	0.0033	0.0023	0.0228	0.0234	0.1328	0.0353	0.1039	0.0475	0.0024
12	rs76558967	125658217	0.88	0.140769569262351	1.08	0.0351072409391166	0.453104469078353	0.31306782631699	0.0047	0.0063	0.0804	0.0093	0.0449	0.0189	0.0215	0.0284	0.0017	0.0335	0.0451	0.1053	0.0027	0.0536	0.1312	0.0171	0.0158	0.0033	0.0023	0.0228	0.0234	0.1328	0.0353	0.1039	0.0474	0.0024
12	rs1571884	125674429	0.88	0.140769569262351	1.07	0.0427611820736564	0.358256194074157	0.21759003357919	0.005	0.0065	0.0811	0.0096	0.0448	0.0193	0.0214	0.0281	0.0018	0.0336	0.0455	0.1046	0.0029	0.0535	0.1305	0.0171	0.016	0.0035	0.0026	0.0226	0.0229	0.1334	0.0348	0.1039	0.0464	0.0026
12	rs7295689	125680922	0.88	0.140769569262351	1.07	0.0427611820736564	0.362758445294469	0.229735260309747	0.0051	0.0065	0.0811	0.0097	0.0448	0.0193	0.0213	0.0282	0.0019	0.0337	0.0454	0.1042	0.0029	0.0535	0.1303	0.0172	0.0161	0.0036	0.0027	0.0226	0.023	0.1335	0.0346	0.1042	0.0462	0.0026
12	rs118145035	125694423	0.88	0.140769569262351	1.07	0.0427611820736564	0.372176143561225	0.230939624699102	0.0051	0.0065	0.0812	0.0098	0.0449	0.0195	0.0212	0.0281	0.0019	0.0338	0.0453	0.104	0.0027	0.0535	0.1301	0.0173	0.0161	0.0036	0.0027	0.0226	0.023	0.1334	0.0345	0.1041	0.0461	0.0028
12	rs12813911	125694775	0.88	0.140769569262351	1.08	0.0351072409391166	0.373266536956949	0.235225998707462	0.0051	0.0065	0.0811	0.0098	0.0449	0.0195	0.0212	0.0281	0.002	0.0338	0.0453	0.104	0.0027	0.0537	0.13	0.0173	0.0161	0.0036	0.0027	0.0226	0.0229	0.1334	0.0345	0.1041	0.0461	0.0028
12	rs962598	125701084	0.89	0.118826527661215	1.08	0.0351072409391166	0.466180104381573	0.16448313627982	0.0055	0.0065	0.0791	0.0105	0.0452	0.0195	0.0219	0.0285	0.0026	0.0332	0.0464	0.0985	0.0038	0.0567	0.129	0.0177	0.0161	0.0042	0.0035	0.0228	0.0228	0.1334	0.0348	0.1044	0.0438	0.0033
12	rs4765231	125704267	0.89	0.118826527661215	1.07	0.0427611820736564	0.43772562042051	0.127815972895983	0.0056	0.0064	0.079	0.0111	0.0452	0.0197	0.0223	0.0287	0.003	0.0326	0.0461	0.0975	0.004	0.0567	0.1283	0.0179	0.0164	0.0044	0.0037	0.0224	0.0226	0.1338	0.0344	0.1046	0.0437	0.0037
12	rs11058070	125705093	0.89	0.118826527661215	1.07	0.0427611820736564	0.40292190451	0.104604167606527	0.0056	0.0062	0.0791	0.0112	0.0452	0.0197	0.0224	0.0288	0.003	0.0327	0.0461	0.0976	0.0041	0.0565	0.1281	0.0181	0.0167	0.0045	0.0037	0.0223	0.0222	0.134	0.0344	0.1044	0.0434	0.0037
12	rs117952436	125705219	0.89	0.118826527661215	1.07	0.0427611820736564	0.415322559854079	0.123561772776244	0.0056	0.0062	0.0791	0.0112	0.0452	0.0197	0.0224	0.0288	0.003	0.0327	0.0461	0.0976	0.0041	0.0565	0.1281	0.0181	0.0167	0.0045	0.0037	0.0223	0.0222	0.134	0.0344	0.1044	0.0434	0.0037
12	rs78078399	125709969	0.89	0.118826527661215	1.07	0.0427611820736564	0.443595894658899	0.132033216162468	0.0057	0.0062	0.0793	0.0113	0.0452	0.0198	0.0225	0.0287	0.003	0.0327	0.0462	0.097	0.0041	0.0566	0.1279	0.0183	0.0168	0.0046	0.0037	0.0223	0.0221	0.134	0.0343	0.1041	0.0433	0.0037
12	rs80131194	125711302	0.89	0.118826527661215	1.07	0.0427611820736564	0.440804187673465	0.131672330810134	0.0057	0.0062	0.0793	0.0113	0.0452	0.0198	0.0225	0.0287	0.003	0.0327	0.0462	0.097	0.0041	0.0567	0.1279	0.0183	0.0168	0.0046	0.0037	0.0223	0.0221	0.134	0.0343	0.1041	0.0433	0.0037
12	rs73233323	125713890	0.89	0.118826527661215	1.07	0.0427611820736564	0.437666521594408	0.135297539177865	0.0057	0.0062	0.0793	0.0113	0.0452	0.0198	0.0225	0.0287	0.003	0.0327	0.0462	0.097	0.0041	0.0567	0.1279	0.0183	0.0168	0.0046	0.0037	0.0222	0.0221	0.134	0.0343	0.1041	0.0433	0.0037
12	rs75393874	125724864	0.9	0.0995502148251544	1.07	0.0427611820736564	0.4705177675469	0.119970831647177	0.0057	0.0062	0.0797	0.0115	0.0448	0.0201	0.0227	0.0288	0.0031	0.0328	0.0463	0.0963	0.0042	0.057	0.1274	0.0187	0.0169	0.0049	0.0038	0.0221	0.0221	0.1337	0.0344	0.1029	0.0433	0.0038
12	rs75149255	125735113	0.9	0.0995502148251544	1.08	0.0351072409391166	0.494378219723057	0.125416370993296	0.0057	0.0062	0.0799	0.0116	0.0446	0.0202	0.0227	0.0288	0.0031	0.0328	0.0463	0.096	0.0043	0.0571	0.1273	0.0189	0.0169	0.0051	0.0038	0.0221	0.0221	0.1337	0.0344	0.1025	0.0433	0.0039
12	rs4334084	125740651	0.9	0.0995502148251544	1.06	0.0516972356607989	0.428203088312975	0.107178599216655	0.0057	0.0062	0.0799	0.0116	0.0446	0.0202	0.0225	0.0288	0.0031	0.0328	0.0464	0.096	0.0043	0.0572	0.1272	0.019	0.0169	0.0051	0.0038	0.0221	0.0221	0.1339	0.0345	0.1024	0.0433	0.0039
12	rs7488948	125741193	0.9	0.0995502148251544	1.06	0.0516972356607989	0.430955118809963	0.105431987062848	0.0057	0.0062	0.0799	0.0116	0.0446	0.0202	0.0225	0.0288	0.0031	0.0328	0.0464	0.096	0.0043	0.0572	0.1271	0.019	0.0169	0.0051	0.0038	0.0221	0.0221	0.1338	0.0345	0.1024	0.0433	0.0039
12	rs4765236	125746249	0.9	0.0995502148251544	1.06	0.0516972356607989	0.522471229014928	0.210641341207659	0.0057	0.0062	0.0799	0.0116	0.0446	0.0202	0.0225	0.0288	0.0031	0.0328	0.0464	0.096	0.0043	0.0572	0.1271	0.019	0.0169	0.0051	0.0038	0.0221	0.0221	0.1338	0.0344	0.1024	0.0433	0.0039
12	rs73233327	125749652	0.91	0.0827439743829911	1.06	0.0516972356607989	0.584861453041869	0.202822067705051	0.0058	0.0062	0.0798	0.0118	0.0446	0.0207	0.0226	0.0289	0.0031	0.033	0.0468	0.0961	0.0044	0.0572	0.1261	0.0194	0.0171	0.0051	0.0038	0.0216	0.022	0.1335	0.0339	0.1018	0.0436	0.0039
12	rs4765032	125750969	0.92	0.0682081798453755	1.06	0.0516972356607989	0.440092804029662	0.252170644269592	0.0061	0.0063	0.0799	0.0122	0.0444	0.0218	0.0229	0.0292	0.0033	0.0336	0.0482	0.0956	0.0047	0.0575	0.1234	0.0207	0.0175	0.0051	0.0037	0.0211	0.0217	0.1328	0.0323	0.1003	0.0444	0.0042
12	rs4765238	125753765	0.92	0.0682081798453755	1.06	0.0516972356607989	0.496764187742802	0.205452687075189	0.0065	0.007	0.0765	0.0131	0.044	0.0232	0.0242	0.0289	0.003	0.0337	0.0485	0.0943	0.0052	0.0586	0.1213	0.0231	0.0184	0.0049	0.0031	0.0219	0.0221	0.1322	0.0303	0.0987	0.0461	0.004
12	rs75054935	125755482	0.91	0.0827439743829911	1.06	0.0516972356607989	0.446754403311929	0.230391933645373	0.0067	0.0072	0.0762	0.0133	0.0441	0.0234	0.0243	0.0287	0.0029	0.0338	0.0485	0.0941	0.0052	0.0587	0.1207	0.0231	0.0186	0.0046	0.003	0.0218	0.0219	0.132	0.0305	0.0989	0.0467	0.004
12	rs117135060	125758826	0.91	0.0827439743829911	1.06	0.0516972356607989	0.399300559839209	0.159429859138045	0.0067	0.0072	0.0761	0.0134	0.0441	0.0234	0.0243	0.0287	0.0029	0.0339	0.0485	0.0941	0.0052	0.0587	0.1207	0.0231	0.0186	0.0046	0.003	0.0218	0.0219	0.1319	0.0306	0.0989	0.0468	0.0039
12	rs11058115	125759099	0.91	0.0827439743829911	1.06	0.0516972356607989	0.385811731959435	0.146575137116279	0.0067	0.0072	0.0761	0.0134	0.0441	0.0234	0.0243	0.0287	0.0029	0.0339	0.0485	0.0941	0.0052	0.0587	0.1204	0.0231	0.0186	0.0046	0.003	0.0218	0.0219	0.1322	0.0306	0.0989	0.0468	0.0039
12	rs4765033	125760992	0.91	0.0827439743829911	1.06	0.0516972356607989	0.388089985281977	0.158657391375239	0.0067	0.0073	0.0761	0.0134	0.0441	0.0234	0.0243	0.0287	0.0029	0.0339	0.0485	0.0941	0.0052	0.0587	0.1203	0.0231	0.0186	0.0046	0.003	0.0218	0.0219	0.1322	0.0306	0.0989	0.0468	0.0039
12	rs12370769	125768655	0.91	0.0827439743829911	1.06	0.0516972356607989	0.369131698383079	0.123297674736775	0.0068	0.0075	0.0757	0.0136	0.0439	0.0235	0.0243	0.0287	0.003	0.034	0.0481	0.0939	0.0052	0.0589	0.1199	0.0234	0.0189	0.0046	0.003	0.0218	0.022	0.132	0.0306	0.0987	0.0469	0.004
12	rs73233338	125769118	0.91	0.0827439743829911	1.06	0.0516972356607989	0.351186710845748	0.1279051719469	0.0068	0.0074	0.0756	0.0136	0.0439	0.0235	0.0243	0.0287	0.003	0.0341	0.0481	0.0939	0.0052	0.0589	0.1197	0.0234	0.0189	0.0046	0.003	0.022	0.0221	0.1319	0.0309	0.0986	0.0469	0.004
12	rs10846863	125778566	0.91	0.0827439743829911	1.06	0.0516972356607989	0.358790663256076	0.146200197156492	0.0068	0.0074	0.0756	0.0136	0.0439	0.0235	0.0242	0.0287	0.0029	0.0341	0.0481	0.0938	0.0053	0.0589	0.1197	0.0234	0.0189	0.0045	0.003	0.022	0.0221	0.1317	0.031	0.0986	0.0469	0.004
12	rs7313511	125783743	0.91	0.0827439743829911	1.06	0.0516972356607989	0.332364848041676	0.143492290886994	0.007	0.0076	0.0748	0.014	0.044	0.0239	0.0244	0.0286	0.003	0.0343	0.0482	0.0931	0.0054	0.0587	0.1188	0.024	0.0193	0.0045	0.0029	0.0221	0.0219	0.1316	0.0311	0.0979	0.0473	0.0041
12	rs57643581	125791339	0.89	0.118826527661215	1.09	0.0286025630236612	0.176734898666424	0.0769916772619954	0.0075	0.0081	0.0751	0.0159	0.0434	0.0249	0.0252	0.0298	0.0034	0.0361	0.048	0.09	0.0059	0.0582	0.1133	0.0257	0.0204	0.0049	0.0027	0.0239	0.0212	0.1302	0.0301	0.0971	0.0478	0.0042
12	rs57439726	125794358	0.88	0.140769569262351	1.09	0.0286025630236612	0.17597350495497	0.0890549898636873	0.0076	0.0083	0.0747	0.0165	0.0434	0.0254	0.0253	0.0304	0.0035	0.0367	0.0483	0.089	0.006	0.0575	0.1117	0.0262	0.0206	0.005	0.0024	0.0244	0.0211	0.1304	0.0299	0.0962	0.0485	0.0041
12	rs326363	125795991	0.88	0.140769569262351	1.09	0.0286025630236612	0.227447130498016	0.0996906297800724	0.0077	0.0084	0.0741	0.0165	0.0434	0.0258	0.0253	0.0307	0.0035	0.0371	0.0484	0.0883	0.0062	0.0576	0.1108	0.0266	0.0206	0.0052	0.0022	0.0246	0.0212	0.1305	0.03	0.0958	0.0488	0.004
12	rs73233363	125796696	0.87	0.165571370278195	1.09	0.0286025630236612	0.242502255682374	0.111889973197969	0.0077	0.0084	0.074	0.0167	0.0434	0.0261	0.0254	0.0307	0.0034	0.0371	0.0484	0.0882	0.0063	0.0574	0.1101	0.0267	0.0207	0.0052	0.0022	0.0246	0.0211	0.1305	0.03	0.0958	0.049	0.004
12	rs7300278	125797855	0.86	0.193417951625055	1.09	0.0286025630236612	0.305464362046502	0.13630081096927	0.0078	0.0083	0.0731	0.0167	0.0434	0.0267	0.0258	0.0299	0.0034	0.0376	0.0482	0.0879	0.0065	0.0574	0.1091	0.0271	0.021	0.0053	0.0022	0.0246	0.021	0.1305	0.03	0.0962	0.0495	0.0039
12	rs12366690	125798431	0.86	0.193417951625055	1.09	0.0286025630236612	0.296053487981449	0.170481345438242	0.008	0.0084	0.0728	0.0168	0.0434	0.0269	0.026	0.0299	0.0034	0.0378	0.0484	0.0877	0.0065	0.0574	0.1085	0.0272	0.0211	0.0053	0.0023	0.0247	0.021	0.13	0.0303	0.0961	0.0494	0.0039
12	rs76277815	125799587	0.85	0.2244882202137	1.09	0.0286025630236612	0.283954097549966	0.228423737141454	0.0085	0.0085	0.0722	0.0171	0.0434	0.0273	0.0262	0.0297	0.0036	0.0381	0.0485	0.0873	0.0067	0.0572	0.1073	0.0273	0.0215	0.0054	0.0024	0.0248	0.021	0.129	0.0309	0.0961	0.049	0.004
12	rs10744202	125800244	0.85	0.2244882202137	1.09	0.0286025630236612	0.300617506962699	0.259643628469326	0.0088	0.0086	0.0718	0.0171	0.0436	0.0274	0.0263	0.0296	0.0037	0.0383	0.0487	0.0872	0.0068	0.0574	0.1067	0.0274	0.0216	0.0054	0.0025	0.0247	0.021	0.1285	0.0313	0.0961	0.049	0.0041
12	rs387024	125802173	0.84	0.258953137461488	1.09	0.0286025630236612	0.358469932641416	0.329205221808356	0.0091	0.0086	0.0713	0.0173	0.0437	0.0275	0.0264	0.03	0.004	0.0385	0.0489	0.0868	0.0069	0.0574	0.1058	0.0273	0.0216	0.0054	0.0026	0.0251	0.0209	0.1278	0.0314	0.0959	0.0492	0.0042
12	rs75198564	125805770	0.84	0.258953137461488	1.09	0.0286025630236612	0.374085398992248	0.348431932377231	0.0092	0.0086	0.0711	0.0173	0.0437	0.0275	0.0263	0.0301	0.0042	0.0386	0.049	0.087	0.0069	0.0574	0.1055	0.0273	0.0216	0.0054	0.0026	0.0251	0.0209	0.1276	0.0313	0.096	0.0493	0.0042
12	rs73233376	125808881	0.83	0.29697514221559	1.1	0.0231193192345528	0.397158165913647	0.414952784916233	0.0091	0.0086	0.0713	0.0173	0.0436	0.0277	0.0262	0.0301	0.0044	0.0387	0.0489	0.087	0.007	0.057	0.1051	0.0272	0.0217	0.0055	0.0027	0.0251	0.0209	0.1274	0.0311	0.0961	0.0496	0.0043
12	rs550677	125811056	0.83	0.29697514221559	1.11	0.0185358352188032	0.481849908360326	0.494193765148481	0.0091	0.0086	0.0714	0.0173	0.0436	0.0278	0.0262	0.0302	0.0045	0.0387	0.049	0.0871	0.0071	0.0569	0.105	0.0272	0.0217	0.0055	0.0027	0.0251	0.0209	0.1273	0.031	0.0961	0.0498	0.0043
12	rs55894119	125811518	0.83	0.29697514221559	1.11	0.0185358352188032	0.517075148653458	0.505155116280496	0.0091	0.0086	0.0713	0.0173	0.0433	0.0279	0.0262	0.0304	0.0045	0.0387	0.0491	0.0869	0.0071	0.0568	0.1048	0.0273	0.0218	0.0054	0.0027	0.0251	0.0209	0.1271	0.0313	0.0964	0.0497	0.0043
12	rs12814993	125812553	0.83	0.29697514221559	1.11	0.0185358352188032	0.467155897456548	0.461685665671575	0.0088	0.0085	0.0715	0.0173	0.0433	0.0278	0.0262	0.0304	0.0046	0.0388	0.0491	0.087	0.0072	0.0568	0.1047	0.0274	0.0218	0.0055	0.0028	0.0253	0.0206	0.1265	0.0312	0.0964	0.0499	0.0044
12	rs7132199	125819343	0.82	0.338707801994422	1.11	0.0185358352188032	0.476660299202247	0.397828169227205	0.009	0.0083	0.0713	0.0174	0.0433	0.0279	0.026	0.03	0.0048	0.039	0.049	0.0878	0.0076	0.0562	0.1042	0.0278	0.0219	0.0057	0.003	0.0256	0.0199	0.1264	0.0313	0.0956	0.0499	0.0046
12	rs12099832	125823040	0.82	0.338707801994422	1.11	0.0185358352188032	0.498022180834077	0.489826484915839	0.0094	0.0084	0.0709	0.0174	0.0433	0.028	0.0257	0.0297	0.0053	0.0393	0.0487	0.0885	0.008	0.0557	0.1033	0.0279	0.022	0.0059	0.0032	0.0257	0.0199	0.126	0.0316	0.0956	0.0494	0.0048
12	rs435956	125824051	0.81	0.384295662080596	1.11	0.0185358352188032	0.577548917435844	0.609289195299234	0.0097	0.0084	0.0706	0.0176	0.0436	0.028	0.0255	0.029	0.0055	0.0398	0.0481	0.0889	0.0084	0.0554	0.1024	0.028	0.0222	0.0061	0.0035	0.026	0.0196	0.1253	0.0317	0.0958	0.0493	0.005
12	rs77510182	125824669	0.81	0.384295662080596	1.11	0.0185358352188032	0.558657613108737	0.615627120305377	0.0101	0.0085	0.0706	0.0177	0.044	0.028	0.0254	0.0287	0.0056	0.0399	0.0477	0.0887	0.0085	0.0555	0.1017	0.028	0.0223	0.0062	0.0035	0.0261	0.0194	0.1252	0.0318	0.0957	0.0494	0.005
12	rs7134868	125825114	0.81	0.384295662080596	1.11	0.0185358352188032	0.655079313854239	0.753742119683945	0.0104	0.0085	0.0705	0.0178	0.0443	0.0279	0.0254	0.0285	0.0057	0.04	0.0476	0.0887	0.0085	0.0556	0.1012	0.0281	0.0224	0.0063	0.0036	0.0262	0.0193	0.1251	0.0318	0.0957	0.0495	0.0051
12	rs79202534	125829588	0.81	0.384295662080596	1.11	0.0185358352188032	0.629136620200032	0.71336633217318	0.0104	0.0085	0.0705	0.0178	0.0442	0.0279	0.0254	0.0285	0.0057	0.0401	0.0476	0.0886	0.0085	0.0556	0.1011	0.0281	0.0224	0.0063	0.0036	0.0262	0.0193	0.1251	0.0318	0.0957	0.0495	0.0051
12	rs79028531	125833453	0.81	0.384295662080596	1.11	0.0185358352188032	0.660813160537436	0.821877882576639	0.0104	0.0085	0.0704	0.0178	0.044	0.0279	0.0253	0.0284	0.0058	0.0402	0.0476	0.0884	0.0086	0.0557	0.101	0.0281	0.0224	0.0063	0.0036	0.0261	0.0192	0.1251	0.0319	0.0957	0.0497	0.0051
12	rs7971264	125833964	0.81	0.384295662080596	1.1	0.0231193192345528	0.693044537741043	0.846875275072531	0.0104	0.0085	0.0704	0.0178	0.044	0.0279	0.0253	0.0284	0.0058	0.0402	0.0476	0.0884	0.0086	0.0557	0.101	0.0281	0.0224	0.0064	0.0036	0.0262	0.0192	0.1251	0.0319	0.0957	0.0497	0.0051
12	rs76234735	125836809	0.81	0.384295662080596	1.1	0.0231193192345528	0.583978975676586	0.691957490108125	0.0105	0.0085	0.0703	0.0179	0.044	0.028	0.0254	0.0284	0.0058	0.0402	0.0476	0.0884	0.0086	0.0557	0.1006	0.0283	0.0225	0.0064	0.0036	0.0261	0.0191	0.1251	0.0319	0.0957	0.0495	0.0051
12	rs7296783	125839189	0.78	0.545501786478432	1.1	0.0231193192345528	0.64098552389638	1.22961831200489	0.0116	0.0088	0.068	0.0186	0.0444	0.0279	0.026	0.0287	0.0065	0.0422	0.0471	0.0884	0.0092	0.0561	0.0954	0.0277	0.0224	0.0069	0.0046	0.0262	0.0188	0.1235	0.0315	0.0961	0.0508	0.0058
12	rs75311813	125839335	0.78	0.545501786478432	1.1	0.0231193192345528	0.546687661387092	1.09632523655902	0.0116	0.009	0.0679	0.0186	0.0443	0.0282	0.026	0.0289	0.0065	0.0424	0.047	0.088	0.0092	0.0563	0.095	0.0274	0.0223	0.0068	0.0047	0.026	0.0189	0.1232	0.0315	0.0964	0.0508	0.0059
12	rs325103	125839574	0.78	0.545501786478432	1.1	0.0231193192345528	0.53927667419814	1.18884821919507	0.0116	0.0092	0.0678	0.0187	0.0443	0.0287	0.026	0.0291	0.0066	0.0427	0.0468	0.0875	0.0093	0.0566	0.0945	0.0269	0.022	0.0068	0.0048	0.0258	0.0189	0.1228	0.0314	0.0968	0.0507	0.0062
12	rs111576876	125841442	0.78	0.545501786478432	1.1	0.0231193192345528	0.585404823711304	1.20986588984237	0.0115	0.0095	0.0678	0.0187	0.0444	0.0293	0.0261	0.0292	0.0067	0.0431	0.0467	0.0874	0.0094	0.0568	0.0941	0.0267	0.0218	0.0068	0.0049	0.0256	0.0188	0.1218	0.0311	0.0973	0.0507	0.0064
12	rs61943142	125844195	0.77	0.607778593196603	1.1	0.0231193192345528	0.608644711270019	1.22779010431139	0.0114	0.0095	0.0678	0.0187	0.0444	0.0294	0.0261	0.0293	0.0067	0.0432	0.0467	0.0873	0.0094	0.0569	0.094	0.0266	0.0218	0.0068	0.0049	0.0256	0.0188	0.1217	0.031	0.0974	0.0507	0.0065
12	rs77132345	125846039	0.77	0.607778593196603	1.11	0.0185358352188032	0.615927501278256	1.18290239274874	0.0114	0.0096	0.0678	0.0187	0.0444	0.0295	0.0262	0.0293	0.0067	0.0432	0.0467	0.0873	0.0094	0.0569	0.094	0.0266	0.0218	0.0068	0.0049	0.0256	0.0188	0.1216	0.031	0.0975	0.0507	0.0065
12	rs326405	125847003	0.77	0.607778593196603	1.11	0.0185358352188032	0.621223666510534	1.16526164465016	0.0113	0.0096	0.0678	0.0187	0.0444	0.0295	0.0262	0.0293	0.0067	0.0433	0.0467	0.0873	0.0094	0.0569	0.0939	0.0266	0.0218	0.0068	0.0049	0.0256	0.0188	0.1215	0.031	0.0976	0.0507	0.0065
12	rs325099	125848080	0.77	0.607778593196603	1.11	0.0185358352188032	0.670251050191808	1.22513174493488	0.0113	0.0097	0.0677	0.0188	0.0444	0.0297	0.0261	0.0294	0.0068	0.0434	0.0466	0.0873	0.0094	0.057	0.0938	0.0265	0.0217	0.0068	0.005	0.0255	0.0188	0.1213	0.031	0.0976	0.0507	0.0066
12	rs116884766	125865930	0.77	0.607778593196603	1.1	0.0231193192345528	0.670757063044405	1.16839064185128	0.0112	0.0098	0.0679	0.0187	0.0445	0.0298	0.0261	0.0295	0.0068	0.0434	0.0465	0.0872	0.0094	0.0571	0.0935	0.0265	0.0216	0.0068	0.005	0.0255	0.0188	0.121	0.0309	0.0978	0.0506	0.0066
12	rs12309267	125871456	0.77	0.607778593196603	1.1	0.0231193192345528	0.704753847161264	1.19529550919347	0.0112	0.0098	0.068	0.0188	0.0446	0.0298	0.0261	0.0295	0.0068	0.0434	0.0465	0.0872	0.0094	0.0571	0.0934	0.0266	0.0216	0.0068	0.005	0.0255	0.0189	0.121	0.0309	0.0979	0.0506	0.0067
12	rs417436	125876932	0.77	0.607778593196603	1.1	0.0231193192345528	0.721622015521412	1.31253685626915	0.0112	0.0099	0.0681	0.0188	0.0446	0.0296	0.026	0.0294	0.0068	0.0435	0.0464	0.0873	0.0094	0.0571	0.0933	0.0266	0.0217	0.0068	0.005	0.0255	0.019	0.1208	0.031	0.0977	0.0507	0.0067
12	rs73235405	125878656	0.77	0.607778593196603	1.1	0.0231193192345528	0.690478785446266	1.28334267211305	0.0112	0.0098	0.0684	0.0188	0.0446	0.0296	0.0259	0.0294	0.0068	0.0435	0.0463	0.0873	0.0094	0.0571	0.0932	0.0266	0.0217	0.0068	0.005	0.0255	0.019	0.1208	0.031	0.0977	0.0508	0.0067
12	rs76257566	125880278	0.77	0.607778593196603	1.1	0.0231193192345528	0.659592827240831	1.2214781533372	0.0112	0.0097	0.0685	0.0189	0.0447	0.0296	0.0259	0.0294	0.0067	0.0434	0.0463	0.0873	0.0094	0.057	0.0931	0.0266	0.0216	0.0068	0.005	0.0256	0.0191	0.1207	0.0311	0.0976	0.0509	0.0067
12	rs325096	125883235	0.77	0.607778593196603	1.1	0.0231193192345528	0.628434511076764	1.16476773030681	0.0112	0.0095	0.069	0.0189	0.0449	0.0296	0.0259	0.0294	0.0067	0.0434	0.0462	0.0873	0.0094	0.0569	0.0929	0.0266	0.0217	0.0068	0.005	0.0256	0.0192	0.1205	0.0311	0.0976	0.051	0.0067
12	rs161716	125889344	0.77	0.607778593196603	1.1	0.0231193192345528	0.472724617676554	1.1211257311021	0.0112	0.0099	0.069	0.0191	0.0451	0.0295	0.0259	0.0291	0.0067	0.0437	0.0457	0.0868	0.0093	0.0573	0.0921	0.0267	0.0219	0.0068	0.0049	0.0254	0.0194	0.12	0.0318	0.0974	0.0511	0.0067
12	rs35404636	125889956	0.77	0.607778593196603	1.1	0.0231193192345528	0.457201245412512	1.17399365260408	0.0112	0.0101	0.069	0.0193	0.0453	0.0295	0.026	0.029	0.0068	0.0438	0.0455	0.0867	0.0093	0.0574	0.0917	0.0269	0.022	0.0067	0.0049	0.0254	0.0195	0.1197	0.032	0.0971	0.0512	0.0066
12	rs161715	125890896	0.75	0.745768311887514	1.1	0.0231193192345528	0.430251641864703	1.2085400207	0.0112	0.0111	0.0694	0.0204	0.0471	0.0295	0.0261	0.0287	0.0069	0.0441	0.0439	0.0872	0.0086	0.0586	0.0891	0.0277	0.0227	0.0066	0.0049	0.0257	0.0206	0.1177	0.0327	0.0937	0.0516	0.0063
12	rs11614607	125890965	0.75	0.745768311887514	1.08	0.0351072409391166	0.445620839485633	1.20423272157999	0.0111	0.0112	0.0695	0.0205	0.0472	0.0295	0.0261	0.0287	0.0069	0.0442	0.0437	0.0872	0.0087	0.0588	0.0887	0.0279	0.0228	0.0066	0.0049	0.0257	0.0207	0.1174	0.0327	0.0934	0.0517	0.0063
12	rs161714	125891071	0.75	0.745768311887514	1.08	0.0351072409391166	0.491559888434654	1.2761453960285	0.0111	0.0113	0.0694	0.0207	0.0478	0.0296	0.0262	0.0284	0.007	0.0442	0.0436	0.0874	0.0088	0.0589	0.0879	0.0282	0.023	0.0066	0.0049	0.0257	0.0207	0.1172	0.0329	0.0929	0.0518	0.0064
12	rs1156734	125891403	0.74	0.82166312078733	1.08	0.0351072409391166	0.414631898198408	1.26745103759135	0.0106	0.0116	0.0701	0.0211	0.0489	0.0291	0.0263	0.0281	0.0069	0.0446	0.0435	0.0869	0.009	0.059	0.0872	0.0283	0.0229	0.0065	0.005	0.0251	0.0203	0.1162	0.0337	0.093	0.0516	0.0062
12	rs12422793	125892835	0.74	0.82166312078733	1.08	0.0351072409391166	0.24406760989547	1.12603255590526	0.01	0.0115	0.0723	0.0212	0.0516	0.0282	0.025	0.0278	0.0066	0.0473	0.0434	0.0861	0.0082	0.0594	0.0884	0.027	0.0234	0.0061	0.0053	0.0251	0.0195	0.1142	0.0346	0.0928	0.051	0.0061
12	rs11611287	125896135	0.74	0.82166312078733	1.08	0.0351072409391166	0.158543228653173	0.893883112796482	0.0095	0.011	0.074	0.0214	0.0528	0.0272	0.0243	0.0275	0.0063	0.0481	0.0441	0.0877	0.0075	0.0594	0.0904	0.026	0.0231	0.006	0.0052	0.0248	0.0192	0.1117	0.035	0.093	0.0511	0.0058
12	rs422931	125896922	0.73	0.902267913485346	1.08	0.0351072409391166	0.108690310937515	0.777377160786932	0.0092	0.0108	0.0749	0.0214	0.0533	0.0269	0.0242	0.0276	0.0061	0.0482	0.0445	0.088	0.007	0.0593	0.091	0.0258	0.0234	0.0058	0.0052	0.0249	0.019	0.1115	0.035	0.0921	0.0513	0.0057
12	rs372929	125897163	0.74	0.82166312078733	1.08	0.0351072409391166	0.117785870790606	0.737923911871257	0.009	0.0105	0.0754	0.0214	0.054	0.0266	0.0239	0.0275	0.006	0.0482	0.0444	0.0883	0.0066	0.0599	0.0914	0.0256	0.0236	0.0057	0.0052	0.0249	0.0189	0.1118	0.0348	0.0919	0.0513	0.0055
12	rs2694869	125897715	0.74	0.82166312078733	1.08	0.0351072409391166	0.152879782097282	0.698038145406525	0.0089	0.0105	0.0762	0.0214	0.0539	0.026	0.0235	0.0272	0.006	0.0481	0.0441	0.0889	0.0063	0.0603	0.0922	0.0251	0.0237	0.0057	0.0053	0.0247	0.0184	0.1126	0.0349	0.0916	0.0513	0.0055
12	rs368306	125900914	0.74	0.82166312078733	1.07	0.0427611820736564	0.157998618102469	0.561133292492757	0.0087	0.0099	0.0774	0.0208	0.053	0.0246	0.023	0.0264	0.0058	0.0484	0.0443	0.0909	0.0062	0.0594	0.0927	0.0244	0.0237	0.0053	0.0056	0.0247	0.0178	0.1144	0.0352	0.0928	0.052	0.0051
12	rs11058163	125903177	0.74	0.82166312078733	1.07	0.0427611820736564	0.359379051931816	0.597948947067944	0.0087	0.0099	0.0775	0.0208	0.0529	0.0245	0.023	0.0263	0.0057	0.0486	0.0445	0.0906	0.0061	0.0594	0.0926	0.0242	0.0237	0.0052	0.0064	0.0247	0.0177	0.1145	0.0353	0.0924	0.052	0.0051
12	rs430199	125908797	0.74	0.82166312078733	1.07	0.0427611820736564	0.290328893530568	0.65090395867727	0.0086	0.0099	0.078	0.0207	0.0528	0.0244	0.0231	0.0264	0.0053	0.0489	0.045	0.0903	0.0062	0.0596	0.0928	0.024	0.0237	0.0049	0.0064	0.0248	0.0177	0.1148	0.0353	0.092	0.0519	0.0052
12	rs67919725	125909881	0.74	0.82166312078733	1.07	0.0427611820736564	0.277468228954964	0.631103936124809	0.0086	0.0099	0.0782	0.0207	0.0529	0.0244	0.0231	0.0265	0.0054	0.0489	0.045	0.0902	0.0062	0.0596	0.0928	0.024	0.0237	0.005	0.0064	0.0245	0.0179	0.1148	0.0353	0.092	0.0517	0.0052
12	rs399070	125914525	0.74	0.82166312078733	1.07	0.0427611820736564	0.168852858450763	0.493510723174862	0.0083	0.0095	0.0785	0.02	0.0531	0.0238	0.0228	0.0268	0.0051	0.0489	0.0451	0.0907	0.0061	0.0599	0.0951	0.0228	0.0228	0.005	0.0062	0.0244	0.0173	0.1159	0.0349	0.0925	0.0518	0.0052
12	rs7303758	125916758	0.74	0.82166312078733	1.07	0.0427611820736564	0.143004175057968	0.669667360408525	0.0071	0.0091	0.0805	0.018	0.0541	0.0219	0.0214	0.0263	0.0041	0.0475	0.0452	0.0903	0.0055	0.0595	0.1041	0.0217	0.0197	0.0046	0.0056	0.0238	0.016	0.1214	0.0328	0.0935	0.0539	0.0052
12	rs11612867	125916796	0.74	0.82166312078733	1.08	0.0351072409391166	0.143292821441672	0.681160788386756	0.0071	0.0091	0.0805	0.018	0.0541	0.0219	0.0214	0.0263	0.0041	0.0475	0.0452	0.0903	0.0055	0.0595	0.1041	0.0217	0.0197	0.0046	0.0056	0.0238	0.016	0.1214	0.0328	0.0935	0.0539	0.0052
12	rs12371548	125921258	0.73	0.902267913485346	1.08	0.0351072409391166	0.124837378204238	0.514105988206345	0.007	0.0091	0.0811	0.0178	0.0542	0.0217	0.0214	0.0264	0.0041	0.0473	0.0452	0.0902	0.0055	0.0595	0.1042	0.0216	0.0196	0.0045	0.0055	0.0238	0.0162	0.1213	0.0328	0.0935	0.0543	0.0052
12	rs1984673	125921617	0.73	0.902267913485346	1.08	0.0351072409391166	0.125606692079122	0.521710678767445	0.007	0.0091	0.0811	0.0178	0.0543	0.0217	0.0214	0.0264	0.0041	0.0473	0.0452	0.0903	0.0055	0.0595	0.1042	0.0216	0.0196	0.0045	0.0055	0.0239	0.0162	0.1213	0.0329	0.0932	0.0543	0.0052
12	rs12422967	125925546	0.73	0.902267913485346	1.08	0.0351072409391166	0.12691515314992	0.462759958800495	0.007	0.0091	0.0813	0.0178	0.0543	0.0216	0.0214	0.0264	0.004	0.0474	0.0452	0.0903	0.0055	0.0595	0.1042	0.0216	0.0195	0.0045	0.0055	0.0239	0.0162	0.1213	0.0329	0.0934	0.0545	0.0051
12	rs11058173	125927566	0.73	0.902267913485346	1.08	0.0351072409391166	0.126617052825399	0.466255918222562	0.007	0.0091	0.0813	0.0178	0.0542	0.0216	0.0214	0.0264	0.004	0.0474	0.0451	0.0904	0.0055	0.0594	0.1042	0.0215	0.0195	0.0045	0.0055	0.0239	0.0162	0.1213	0.0329	0.0934	0.0545	0.0051
12	Affx-7072384	125941421	0.73	0.902267913485346	1.09	0.0286025630236612	0.180276515035366	0.359791480993366	0.0069	0.0091	0.0819	0.0177	0.0544	0.0212	0.0213	0.026	0.0038	0.0475	0.045	0.0914	0.0053	0.0596	0.1049	0.0212	0.0191	0.0043	0.0053	0.0238	0.0161	0.1213	0.0327	0.094	0.055	0.0051
12	rs1844915	125950020	0.73	0.902267913485346	1.09	0.0286025630236612	0.183821609560171	0.360293182747672	0.0069	0.0091	0.082	0.0177	0.0544	0.0212	0.0213	0.026	0.0038	0.0475	0.045	0.0914	0.0053	0.0596	0.1049	0.0212	0.0191	0.0043	0.0053	0.0238	0.0161	0.1212	0.0327	0.094	0.055	0.0051
12	rs59274675	125950310	0.73	0.902267913485346	1.09	0.0286025630236612	0.183858746993495	0.360293182747672	0.0069	0.0091	0.082	0.0177	0.0544	0.0212	0.0213	0.026	0.0038	0.0475	0.045	0.0914	0.0053	0.0596	0.1049	0.0212	0.0191	0.0043	0.0053	0.0238	0.0161	0.1212	0.0327	0.094	0.055	0.0051
12	rs12578940	125953359	0.73	0.902267913485346	1.09	0.0286025630236612	0.180938189874966	0.355035268164582	0.0069	0.0091	0.082	0.0177	0.0544	0.0212	0.0213	0.026	0.0038	0.0473	0.045	0.0914	0.0053	0.0596	0.1049	0.0212	0.0191	0.0043	0.0053	0.0238	0.0161	0.1213	0.0326	0.0941	0.055	0.0051
12	rs11058190	125956376	0.73	0.902267913485346	1.09	0.0286025630236612	0.174384375708679	0.362930373415725	0.0068	0.0091	0.082	0.0177	0.0544	0.0212	0.0212	0.026	0.0038	0.0473	0.045	0.0914	0.0053	0.0596	0.1049	0.0212	0.0191	0.0043	0.0053	0.0238	0.0161	0.1214	0.0326	0.0941	0.055	0.0051
12	rs74815868	125959240	0.73	0.902267913485346	1.09	0.0286025630236612	0.171694890804133	0.361046108028788	0.0067	0.009	0.0819	0.0177	0.0544	0.0212	0.0212	0.0259	0.0037	0.0473	0.045	0.0915	0.0053	0.0596	0.1051	0.0213	0.019	0.0043	0.0053	0.0238	0.0161	0.1215	0.0326	0.0942	0.0549	0.005
12	rs117762837	125970158	0.73	0.902267913485346	1.09	0.0286025630236612	0.157964616547941	0.347686629949331	0.0066	0.009	0.0818	0.0177	0.0542	0.0211	0.0212	0.0258	0.0037	0.0473	0.0449	0.0918	0.0053	0.0596	0.1051	0.0213	0.019	0.0045	0.0053	0.0239	0.016	0.122	0.0325	0.0943	0.0549	0.005
12	rs1918247	125970468	0.73	0.902267913485346	1.09	0.0286025630236612	0.161592751572436	0.348804755570169	0.0066	0.009	0.0818	0.0177	0.0542	0.0211	0.0212	0.0258	0.0037	0.0473	0.0449	0.0918	0.0053	0.0596	0.1051	0.0213	0.019	0.0045	0.0053	0.0239	0.016	0.122	0.0325	0.0943	0.0549	0.005
12	rs77001711	125970800	0.73	0.902267913485346	1.09	0.0286025630236612	0.16062967189133	0.347810815150384	0.0066	0.009	0.0818	0.0177	0.0541	0.0212	0.0212	0.0258	0.0037	0.0473	0.0448	0.0918	0.0053	0.0595	0.1051	0.0213	0.019	0.0046	0.0053	0.0239	0.0161	0.122	0.0324	0.0942	0.0548	0.005
12	rs4765043	125971367	0.73	0.902267913485346	1.09	0.0286025630236612	0.153714864516889	0.346321435366202	0.0066	0.009	0.0818	0.0178	0.054	0.0212	0.0212	0.0259	0.0037	0.0474	0.0448	0.0918	0.0053	0.0595	0.1051	0.0213	0.019	0.0046	0.0053	0.0239	0.0161	0.122	0.0324	0.0942	0.0548	0.005
12	rs7302148	125981713	0.74	0.82166312078733	1.09	0.0286025630236612	0.115125128736227	0.165069777592958	0.0073	0.008	0.0809	0.017	0.0521	0.0213	0.0212	0.025	0.0033	0.0459	0.0451	0.0953	0.0053	0.0572	0.1086	0.0206	0.0171	0.0047	0.0051	0.025	0.0171	0.1246	0.0321	0.0945	0.0546	0.005
12	rs11058208	125983860	0.74	0.82166312078733	1.09	0.0286025630236612	0.130040624426891	0.17196779159252	0.0073	0.0079	0.0809	0.017	0.0522	0.0213	0.0212	0.0251	0.0033	0.0459	0.0451	0.0953	0.0053	0.0571	0.1086	0.0206	0.017	0.0047	0.0051	0.025	0.0171	0.1246	0.0321	0.0946	0.0546	0.005
12	rs113571339	125985184	0.73	0.902267913485346	1.09	0.0286025630236612	0.131224554120737	0.164580858810211	0.0073	0.0079	0.0812	0.017	0.0519	0.0213	0.0212	0.0252	0.0033	0.0459	0.0451	0.0953	0.0053	0.0571	0.1087	0.0206	0.017	0.0047	0.0051	0.025	0.0171	0.1246	0.0321	0.0947	0.0546	0.005
12	rs4430574	125986360	0.73	0.902267913485346	1.09	0.0286025630236612	0.145841404542721	0.172563627757535	0.0073	0.0079	0.0812	0.017	0.0519	0.0213	0.0212	0.0252	0.0033	0.0459	0.0451	0.0954	0.0053	0.057	0.1087	0.0206	0.0169	0.0046	0.0051	0.025	0.0171	0.1246	0.0321	0.0947	0.0547	0.005
12	rs7956534	125988202	0.73	0.902267913485346	1.09	0.0286025630236612	0.147958425270984	0.157020324167368	0.0072	0.0079	0.0814	0.017	0.0518	0.0214	0.0212	0.0252	0.0033	0.0458	0.0451	0.0953	0.0054	0.0569	0.1088	0.0206	0.0169	0.0046	0.0051	0.025	0.0172	0.1246	0.0321	0.0947	0.0546	0.0051
12	rs113045746	125989651	0.74	0.82166312078733	1.09	0.0286025630236612	0.13370421344643	0.14666892629045	0.0072	0.0079	0.0816	0.0169	0.0518	0.0214	0.0212	0.0252	0.0033	0.0459	0.0451	0.0956	0.0054	0.0569	0.1087	0.0205	0.0169	0.0046	0.0051	0.0249	0.0172	0.1246	0.032	0.0947	0.0546	0.0051
12	rs12318786	125991742	0.74	0.82166312078733	1.09	0.0286025630236612	0.126468162135459	0.145264366835946	0.0072	0.0077	0.082	0.017	0.0518	0.0214	0.0213	0.0252	0.0031	0.0459	0.0451	0.0953	0.0053	0.0572	0.1087	0.0205	0.0169	0.0045	0.005	0.0249	0.0172	0.1249	0.032	0.0947	0.0546	0.0046
12	rs34339226	125997053	0.74	0.82166312078733	1.09	0.0286025630236612	0.126111258170367	0.161463899793957	0.0072	0.0077	0.0835	0.0168	0.0513	0.0218	0.0216	0.0251	0.003	0.0458	0.0451	0.0949	0.0054	0.0566	0.1084	0.0205	0.0169	0.0045	0.005	0.0246	0.0175	0.1248	0.0317	0.0947	0.0548	0.0046
12	rs12099678	126002644	0.74	0.82166312078733	1.09	0.0286025630236612	0.266974799469717	0.120668375289539	0.0074	0.0077	0.0848	0.0168	0.0504	0.0219	0.0219	0.0248	0.0026	0.0456	0.0447	0.0931	0.0049	0.0564	0.1096	0.0206	0.0167	0.0041	0.005	0.0252	0.0176	0.1248	0.0314	0.0967	0.0548	0.0047
12	rs964998	126003934	0.74	0.82166312078733	1.09	0.0286025630236612	0.342465060668092	0.11112755530908	0.0077	0.0076	0.0857	0.017	0.0502	0.0218	0.022	0.0248	0.0026	0.0455	0.0445	0.0931	0.0051	0.0562	0.1097	0.0205	0.0169	0.0041	0.0051	0.0254	0.0179	0.1235	0.0313	0.0966	0.0546	0.0048
12	rs1859457	126004237	0.74	0.82166312078733	1.09	0.0286025630236612	0.3872556904667	0.12462027839919	0.0077	0.0076	0.086	0.017	0.0502	0.0218	0.0221	0.0247	0.0026	0.0455	0.0445	0.0931	0.0051	0.0562	0.1097	0.0204	0.0169	0.0041	0.0051	0.0255	0.0179	0.1232	0.0313	0.0966	0.0547	0.0048
12	rs34013262	126004736	0.74	0.82166312078733	1.09	0.0286025630236612	0.354101387898632	0.0972685559221052	0.0078	0.0076	0.0862	0.0169	0.0501	0.0217	0.0221	0.0247	0.0026	0.0454	0.0444	0.0931	0.0051	0.0561	0.1097	0.0204	0.0169	0.0042	0.0051	0.0255	0.0179	0.1233	0.0313	0.0965	0.0547	0.0048
12	rs11058220	126008058	0.74	0.82166312078733	1.09	0.0286025630236612	0.384481271638392	0.104934992509579	0.008	0.0075	0.0866	0.0167	0.0499	0.0215	0.0221	0.0248	0.0026	0.0453	0.0442	0.0934	0.0051	0.0558	0.1098	0.0202	0.0169	0.0043	0.0053	0.0255	0.0179	0.1234	0.0312	0.0966	0.0546	0.0049
12	rs1211920	126015418	0.74	0.82166312078733	1.09	0.0286025630236612	0.383429642189473	0.107596088542821	0.0082	0.0074	0.0862	0.0164	0.05	0.0213	0.0221	0.0247	0.0027	0.0457	0.0435	0.0948	0.0053	0.0553	0.1103	0.0203	0.0168	0.0045	0.0054	0.0254	0.018	0.1232	0.031	0.0961	0.0548	0.0049
12	rs3963520	126017498	0.74	0.82166312078733	1.11	0.0185358352188032	0.343980547278063	0.140433289847481	0.0081	0.0075	0.086	0.0164	0.0502	0.0213	0.0224	0.0245	0.0028	0.0464	0.0432	0.0954	0.0055	0.055	0.1104	0.0204	0.0164	0.0048	0.0054	0.0245	0.0181	0.1229	0.031	0.0961	0.0548	0.0048
12	rs10744214	126018276	0.74	0.82166312078733	1.1	0.0231193192345528	0.328368800237713	0.16663773850418	0.0081	0.0076	0.0865	0.0166	0.0506	0.0216	0.0228	0.0242	0.0028	0.0472	0.0436	0.0953	0.0055	0.0544	0.11	0.0204	0.0163	0.0048	0.0055	0.0233	0.0182	0.1225	0.0316	0.0952	0.0549	0.0048
12	rs7954319	126020044	0.74	0.82166312078733	1.1	0.0231193192345528	0.461922713866397	0.180172472046848	0.008	0.0079	0.088	0.0167	0.0504	0.023	0.0235	0.0235	0.0028	0.0475	0.043	0.0961	0.0057	0.0519	0.1106	0.0203	0.0168	0.0048	0.0058	0.0224	0.0181	0.1225	0.0311	0.0952	0.0539	0.0049
12	rs12296266	126021176	0.74	0.82166312078733	1.1	0.0231193192345528	0.430720563217096	0.157116455162201	0.008	0.0078	0.088	0.0167	0.0504	0.023	0.0236	0.0235	0.0028	0.0477	0.0429	0.0963	0.0056	0.0518	0.1105	0.0204	0.0168	0.0048	0.0057	0.0224	0.0182	0.1225	0.0311	0.0951	0.0539	0.0048
12	rs77472532	126025844	0.74	0.82166312078733	1.11	0.0185358352188032	0.392331029770922	0.132756080473804	0.0081	0.0078	0.0881	0.0167	0.0501	0.0231	0.0236	0.0235	0.0028	0.0476	0.0428	0.0965	0.0055	0.0517	0.1105	0.0204	0.0168	0.0047	0.0057	0.0223	0.0183	0.1224	0.0312	0.0952	0.0539	0.0048
12	rs10846914	126027121	0.74	0.82166312078733	1.11	0.0185358352188032	0.394011534068476	0.134478707728928	0.0081	0.0078	0.0881	0.0167	0.05	0.0231	0.0237	0.0235	0.0028	0.0476	0.0427	0.0965	0.0055	0.0516	0.1105	0.0204	0.0168	0.0047	0.0057	0.0223	0.0184	0.1224	0.0312	0.0952	0.0539	0.0048
12	rs11611939	126029873	0.74	0.82166312078733	1.11	0.0185358352188032	0.374249281111578	0.121542442756729	0.0081	0.0078	0.0881	0.0166	0.05	0.0232	0.0236	0.0236	0.0028	0.0475	0.0427	0.0966	0.0055	0.0516	0.1104	0.0205	0.0169	0.0047	0.0057	0.0223	0.0184	0.1223	0.0312	0.0952	0.0539	0.0048
12	rs11611558	126030177	0.74	0.82166312078733	1.11	0.0185358352188032	0.36994592327539	0.119014199330991	0.0081	0.0077	0.0881	0.0166	0.05	0.0232	0.0236	0.0236	0.0028	0.0475	0.0427	0.0967	0.0055	0.0514	0.1104	0.0205	0.0169	0.0047	0.0057	0.0223	0.0184	0.1226	0.0312	0.0952	0.0539	0.0048
12	rs77773402	126037136	0.75	0.745768311887514	1.11	0.0185358352188032	0.305562701393232	0.100747415459412	0.0081	0.0077	0.0882	0.0166	0.0498	0.0231	0.0236	0.0236	0.0028	0.0475	0.0423	0.0969	0.0054	0.0512	0.1106	0.0206	0.0169	0.0047	0.0056	0.0222	0.0183	0.1226	0.0314	0.0953	0.0539	0.0047
12	rs10846915	126039433	0.76	0.674502615793853	1.11	0.0185358352188032	0.10440338490002	0.0635475851875955	0.008	0.0078	0.0891	0.017	0.0493	0.0223	0.0234	0.0239	0.0028	0.0481	0.0415	0.0983	0.0054	0.0498	0.1112	0.0216	0.0174	0.0047	0.0051	0.0213	0.0175	0.1227	0.0327	0.0969	0.0516	0.0046
12	rs117985126	126041154	0.77	0.607778593196603	1.1	0.0231193192345528	0.0387576086174346	0.0582409414677348	0.0071	0.0074	0.0895	0.0168	0.0483	0.0214	0.0222	0.0235	0.0028	0.0482	0.0412	0.102	0.0051	0.0494	0.11	0.0226	0.0175	0.0044	0.0047	0.0205	0.0163	0.1247	0.0333	0.099	0.0512	0.0043
12	rs11609060	126047624	0.77	0.607778593196603	1.1	0.0231193192345528	0.0383042788534765	0.141635488226856	0.0063	0.0072	0.0897	0.0167	0.0474	0.0206	0.0213	0.0233	0.0028	0.0484	0.0409	0.1052	0.0049	0.0491	0.109	0.0237	0.0178	0.0041	0.0043	0.0198	0.0154	0.1259	0.0339	0.101	0.0508	0.0041
12	rs7973442	126053127	0.77	0.607778593196603	1.1	0.0231193192345528	0.0316375756716608	0.0983152572571123	0.0063	0.0072	0.0898	0.0168	0.0474	0.0206	0.0214	0.0233	0.0028	0.0484	0.0409	0.1049	0.0049	0.0491	0.1089	0.0237	0.0179	0.0041	0.0043	0.0198	0.0154	0.1259	0.0339	0.1011	0.0508	0.0041
12	rs78891498	126060024	0.77	0.607778593196603	1.1	0.0231193192345528	0.0300495820532954	0.0777247094247361	0.0063	0.0072	0.0898	0.0168	0.0474	0.0204	0.0214	0.0232	0.0028	0.0484	0.0409	0.105	0.0049	0.049	0.1089	0.0238	0.0179	0.0041	0.0043	0.0199	0.0154	0.126	0.0339	0.1012	0.0508	0.0041
12	rs10846922	126061141	0.77	0.607778593196603	1.1	0.0231193192345528	0.027648718788514	0.0622025491949414	0.0063	0.0072	0.0898	0.0168	0.0473	0.0204	0.0214	0.0233	0.0028	0.0483	0.0409	0.1051	0.0049	0.0489	0.1089	0.0238	0.0179	0.0041	0.0043	0.0199	0.0154	0.126	0.0339	0.1012	0.0508	0.0041
12	rs16919232	126069811	0.77	0.607778593196603	1.1	0.0231193192345528	0.0197622698173401	0.0413820422838874	0.0063	0.0075	0.0901	0.0167	0.0463	0.0203	0.0213	0.0234	0.0028	0.0483	0.0407	0.1055	0.0048	0.0487	0.1087	0.0238	0.0181	0.0043	0.0042	0.0202	0.0153	0.1267	0.0339	0.1011	0.0506	0.0042
12	rs76787773	126069989	0.77	0.607778593196603	1.1	0.0231193192345528	0.0195237040036984	0.0335665993151485	0.0063	0.0075	0.0901	0.0167	0.0462	0.0203	0.0213	0.0234	0.0028	0.0483	0.0407	0.1055	0.0048	0.0487	0.1087	0.0237	0.0181	0.0043	0.0042	0.0203	0.0153	0.1268	0.0339	0.1011	0.0506	0.0042
12	rs75893391	126071537	0.77	0.607778593196603	1.1	0.0231193192345528	0.0190112298940393	0.0290292214773337	0.0064	0.0076	0.0899	0.0167	0.046	0.0203	0.0212	0.0234	0.0028	0.0484	0.0407	0.1055	0.0048	0.0487	0.1088	0.0238	0.0181	0.0043	0.0042	0.0206	0.015	0.1269	0.034	0.101	0.0505	0.0041
12	rs73220950	126071955	0.77	0.607778593196603	1.1	0.0231193192345528	0.0192788320122241	0.0327556241814075	0.0064	0.0076	0.0899	0.0167	0.0459	0.0203	0.0212	0.0234	0.0028	0.0484	0.0408	0.1055	0.0048	0.0486	0.1088	0.0238	0.0182	0.0043	0.0042	0.0207	0.015	0.1269	0.034	0.101	0.0506	0.0041
12	rs10846926	126072614	0.77	0.607778593196603	1.1	0.0231193192345528	0.0185249452742518	0.0271986725655142	0.0064	0.0076	0.0898	0.0167	0.0459	0.0203	0.0212	0.0234	0.0029	0.0483	0.0408	0.1055	0.0048	0.0486	0.1088	0.0238	0.0182	0.0043	0.0042	0.0208	0.0149	0.1269	0.034	0.1011	0.0506	0.0041
12	rs75599628	126072691	0.77	0.607778593196603	1.1	0.0231193192345528	0.0159855091599999	0.0290292214773337	0.0064	0.0076	0.0898	0.0167	0.0459	0.0203	0.0212	0.0234	0.0029	0.0483	0.0408	0.1057	0.0047	0.0486	0.1088	0.0238	0.0182	0.0043	0.0041	0.0208	0.0149	0.1269	0.034	0.101	0.0505	0.0041
12	rs17528151	126073471	0.77	0.607778593196603	1.1	0.0231193192345528	0.0175247493370482	0.0430218046720096	0.0065	0.0076	0.0898	0.0167	0.0458	0.0203	0.0212	0.0234	0.0029	0.0482	0.0408	0.1058	0.0047	0.0485	0.1088	0.0237	0.0182	0.0044	0.0041	0.0208	0.0149	0.127	0.034	0.101	0.0504	0.0042
12	rs17437409	126075650	0.77	0.607778593196603	1.1	0.0231193192345528	0.0146991637219211	0.0371677161631349	0.0066	0.0076	0.0896	0.0167	0.0458	0.0204	0.0212	0.0234	0.003	0.048	0.0407	0.1062	0.0048	0.0485	0.1085	0.0237	0.0182	0.0044	0.0041	0.0208	0.0149	0.1273	0.0342	0.1007	0.0502	0.004
12	rs73416384	126077294	0.77	0.607778593196603	1.09	0.0286025630236612	0.00945919376676349	0.0303777869732821	0.007	0.0077	0.0891	0.0168	0.0457	0.0205	0.021	0.0234	0.0033	0.0471	0.0406	0.1065	0.005	0.0483	0.1082	0.0237	0.0184	0.0046	0.0042	0.0207	0.0148	0.1278	0.0345	0.1001	0.05	0.0044
12	rs11058260	126082041	0.77	0.607778593196603	1.09	0.0286025630236612	0.0135169540856743	0.116247754989943	0.0071	0.008	0.0861	0.0175	0.0451	0.0215	0.0196	0.0243	0.0037	0.0505	0.0408	0.1068	0.0059	0.0499	0.1025	0.0231	0.0199	0.0059	0.0038	0.0196	0.0139	0.129	0.0341	0.1006	0.0495	0.005
12	rs74983849	126089768	0.77	0.607778593196603	1.09	0.0286025630236612	0.0136925575043911	0.121367439556563	0.0071	0.008	0.0861	0.0174	0.0451	0.0216	0.0196	0.0244	0.0037	0.0505	0.0407	0.1069	0.006	0.05	0.1022	0.0231	0.0199	0.0059	0.0038	0.0196	0.0138	0.129	0.034	0.1007	0.0496	0.005
12	rs79818273	126091856	0.77	0.607778593196603	1.09	0.0286025630236612	0.0137514670703762	0.121980365065198	0.0071	0.008	0.0861	0.0173	0.0451	0.0216	0.0196	0.0244	0.0037	0.0505	0.0407	0.1069	0.006	0.05	0.1022	0.0231	0.0199	0.0059	0.0038	0.0196	0.0138	0.1291	0.034	0.1007	0.0496	0.005
12	rs79445200	126094048	0.77	0.607778593196603	1.09	0.0286025630236612	0.0137514670703762	0.132937024043414	0.0071	0.008	0.086	0.0173	0.0451	0.0216	0.0196	0.0245	0.0037	0.0505	0.0407	0.1069	0.006	0.05	0.1021	0.0231	0.0199	0.0059	0.0038	0.0196	0.0138	0.1291	0.034	0.1007	0.0496	0.005
12	rs79848453	126099546	0.77	0.607778593196603	1.09	0.0286025630236612	0.0146235388713202	0.125682155692457	0.0071	0.0079	0.086	0.0173	0.0451	0.0215	0.0195	0.0246	0.0037	0.0505	0.0406	0.1072	0.0059	0.0501	0.102	0.0231	0.02	0.0059	0.0037	0.0196	0.0138	0.1289	0.0341	0.1011	0.0496	0.0051
12	rs11058270	126104471	0.77	0.607778593196603	1.09	0.0286025630236612	0.0165872494047696	0.207776965015592	0.0072	0.008	0.0864	0.0174	0.045	0.0214	0.0196	0.0249	0.0037	0.0505	0.0405	0.107	0.0059	0.0502	0.1018	0.023	0.0202	0.0059	0.0036	0.0197	0.0138	0.1285	0.034	0.1013	0.0495	0.0052
12	rs73220956	126120958	0.77	0.607778593196603	1.09	0.0286025630236612	0.0169898828224772	0.246667283478896	0.0071	0.0079	0.0867	0.0175	0.0447	0.0213	0.0197	0.0252	0.0038	0.0505	0.0404	0.1068	0.0058	0.0503	0.1017	0.0229	0.0202	0.0059	0.0036	0.0197	0.0137	0.1286	0.0339	0.1016	0.0493	0.0052
12	rs17438213	126124003	0.77	0.607778593196603	1.09	0.0286025630236612	0.0177848669308485	0.258052722464064	0.0071	0.0079	0.0867	0.0176	0.0447	0.0213	0.0197	0.0253	0.0038	0.0505	0.0404	0.1068	0.0058	0.0503	0.1016	0.0229	0.0202	0.006	0.0036	0.0197	0.0137	0.1286	0.0339	0.1016	0.0493	0.0052
12	rs11058278	126126516	0.77	0.607778593196603	1.09	0.0286025630236612	0.0201414261440012	0.304791118788898	0.0071	0.0079	0.0868	0.0176	0.0447	0.0213	0.0197	0.0254	0.0038	0.0505	0.0404	0.1066	0.0058	0.0504	0.1016	0.0229	0.0202	0.0059	0.0036	0.0197	0.0136	0.1286	0.0339	0.1017	0.0495	0.0052
12	rs10846936	126126584	0.77	0.607778593196603	1.09	0.0286025630236612	0.0212834380815756	0.306465094689574	0.0071	0.0079	0.0867	0.0176	0.0447	0.0213	0.0197	0.0254	0.0038	0.0506	0.0404	0.1065	0.0058	0.0505	0.1016	0.0229	0.0202	0.0059	0.0036	0.0198	0.0136	0.1286	0.0339	0.1016	0.0495	0.0052
12	rs979591	126127767	0.77	0.607778593196603	1.09	0.0286025630236612	0.0210406316901865	0.345701403819056	0.0071	0.0079	0.0867	0.0175	0.0447	0.0213	0.0197	0.0255	0.0038	0.0505	0.0404	0.1065	0.0058	0.0506	0.1015	0.0228	0.0202	0.0059	0.0035	0.0197	0.0135	0.1287	0.0338	0.1018	0.0495	0.0052
12	rs11058280	126132321	0.77	0.607778593196603	1.09	0.0286025630236612	0.0263005267750424	0.357536288561415	0.0071	0.0078	0.0866	0.0177	0.0447	0.0213	0.0197	0.0256	0.0038	0.0505	0.0403	0.1065	0.006	0.0506	0.1016	0.023	0.0203	0.006	0.0035	0.0196	0.0135	0.1282	0.0337	0.1018	0.0496	0.0052
12	rs61021440	126137060	0.77	0.607778593196603	1.1	0.0231193192345528	0.0253768817508355	0.319833359672414	0.0071	0.0076	0.0865	0.0179	0.0448	0.0214	0.0198	0.0255	0.0038	0.0505	0.0404	0.1064	0.0059	0.0507	0.1016	0.023	0.0204	0.0059	0.0035	0.0196	0.0135	0.1279	0.0338	0.1021	0.0496	0.0052
12	rs61940807	126138756	0.77	0.607778593196603	1.1	0.0231193192345528	0.0248177989714811	0.314152251697365	0.0071	0.0076	0.0865	0.0179	0.0448	0.0214	0.0198	0.0255	0.0038	0.0505	0.0404	0.1064	0.0059	0.0507	0.1016	0.023	0.0205	0.0059	0.0035	0.0196	0.0134	0.1279	0.0338	0.1021	0.0496	0.0052
12	rs12425504	126144115	0.77	0.607778593196603	1.1	0.0231193192345528	0.0315179703564183	0.369610304469639	0.0071	0.0076	0.0863	0.0183	0.0449	0.0214	0.0198	0.0256	0.0038	0.0504	0.0403	0.1064	0.0058	0.0507	0.1017	0.023	0.0207	0.0059	0.0035	0.0196	0.0134	0.1278	0.0337	0.1018	0.0496	0.0053
12	rs76448499	126145149	0.77	0.607778593196603	1.09	0.0286025630236612	0.0307717461907408	0.369104958407248	0.0071	0.0076	0.0863	0.0182	0.0449	0.0214	0.0198	0.0256	0.0038	0.0504	0.0402	0.1063	0.0057	0.0508	0.1018	0.023	0.0208	0.0059	0.0035	0.0196	0.0134	0.1278	0.0337	0.1018	0.0496	0.0053
12	rs2286290	126146314	0.77	0.607778593196603	1.09	0.0286025630236612	0.029911199977559	0.383838442072956	0.0071	0.0076	0.0863	0.0182	0.0449	0.0214	0.0198	0.0256	0.0038	0.0504	0.0402	0.1063	0.0057	0.0508	0.1017	0.023	0.0208	0.0059	0.0035	0.0196	0.0134	0.1278	0.0337	0.1017	0.0496	0.0053
12	rs117554132	126149340	0.77	0.607778593196603	1.09	0.0286025630236612	0.0257166133610556	0.328105716531779	0.0071	0.0076	0.0863	0.0183	0.045	0.0214	0.0198	0.0256	0.0038	0.0504	0.0402	0.1062	0.0057	0.0508	0.1017	0.023	0.0208	0.0059	0.0035	0.0196	0.0134	0.1278	0.0337	0.1017	0.0496	0.0053
12	rs7968521	126159004	0.77	0.607778593196603	1.09	0.0286025630236612	0.0222936025733127	0.326397518023405	0.007	0.0076	0.0864	0.0186	0.0452	0.0216	0.0199	0.026	0.0038	0.0498	0.0401	0.106	0.0056	0.0508	0.1011	0.023	0.0211	0.006	0.0035	0.0198	0.0136	0.1273	0.0337	0.1017	0.0496	0.0052
12	rs10492034	126160696	0.77	0.607778593196603	1.08	0.0351072409391166	0.0197537133325068	0.343967020522088	0.007	0.0076	0.0863	0.0187	0.0452	0.0217	0.02	0.0261	0.0038	0.0496	0.0401	0.1058	0.0056	0.0509	0.1008	0.0231	0.0212	0.006	0.0036	0.0199	0.0137	0.1272	0.0337	0.1019	0.0496	0.0052
12	rs76625524	126166902	0.77	0.607778593196603	1.08	0.0351072409391166	0.0178483486724735	0.380394692056933	0.0069	0.0076	0.0865	0.0189	0.0452	0.0219	0.0201	0.0262	0.0039	0.0494	0.0401	0.1053	0.0056	0.0509	0.1002	0.0232	0.0214	0.006	0.0036	0.0201	0.0139	0.1268	0.0336	0.1021	0.0497	0.0052
12	rs115121966	126185796	0.77	0.607778593196603	1.08	0.0351072409391166	0.0226788070210428	0.442461577657479	0.0068	0.0076	0.0866	0.0192	0.0453	0.0221	0.0203	0.0264	0.0039	0.0491	0.04	0.1049	0.0056	0.0509	0.0994	0.023	0.0217	0.006	0.0036	0.0203	0.0141	0.1266	0.0335	0.1023	0.0501	0.0052
12	rs73422147	126186579	0.77	0.607778593196603	1.08	0.0351072409391166	0.0233668137727364	0.491190192088096	0.0068	0.0076	0.0866	0.0192	0.0453	0.0221	0.0203	0.0264	0.0039	0.0491	0.04	0.1049	0.0055	0.0508	0.0993	0.023	0.0217	0.0059	0.0036	0.0203	0.0141	0.1266	0.0335	0.1024	0.0504	0.0052
12	rs10744223	126187364	0.77	0.607778593196603	1.07	0.0427611820736564	0.0226882616602758	0.455387457505408	0.0068	0.0076	0.0866	0.0192	0.0452	0.0221	0.0203	0.0265	0.0038	0.049	0.04	0.1048	0.0055	0.0508	0.0993	0.023	0.0218	0.0059	0.0036	0.0203	0.0141	0.1266	0.0335	0.1025	0.0505	0.0051
12	rs11610782	126196289	0.77	0.607778593196603	1.07	0.0427611820736564	0.0191781621068155	0.491053777605871	0.0067	0.0076	0.0864	0.0192	0.0453	0.0221	0.0203	0.0265	0.0038	0.0491	0.04	0.1047	0.0055	0.0508	0.0994	0.0229	0.0218	0.0059	0.0036	0.0203	0.0142	0.1268	0.0335	0.1027	0.0504	0.0051
12	rs16919449	126208723	0.77	0.607778593196603	1.07	0.0427611820736564	0.0201414261440012	0.52503786196369	0.0067	0.0076	0.0866	0.0192	0.0453	0.0219	0.0203	0.0267	0.0039	0.0493	0.04	0.1039	0.0055	0.0505	0.0994	0.0227	0.022	0.0059	0.0036	0.0204	0.0143	0.1272	0.0334	0.1034	0.0497	0.0051
12	rs10773198	126211261	0.77	0.607778593196603	1.06	0.0516972356607989	0.0226693552166049	0.505017722189386	0.0066	0.0076	0.0866	0.0192	0.0453	0.0219	0.0202	0.0267	0.0039	0.0493	0.04	0.1039	0.0055	0.0505	0.0994	0.0227	0.022	0.0059	0.0036	0.0204	0.0143	0.1272	0.0334	0.1035	0.0497	0.0051
12	rs75244078	126213696	0.77	0.607778593196603	1.05	0.0620520515513756	0.0222656031639232	0.49638112222445	0.0066	0.0076	0.0866	0.0192	0.0453	0.0219	0.0202	0.0267	0.0039	0.0493	0.04	0.1039	0.0055	0.0505	0.0993	0.0227	0.022	0.0059	0.0036	0.0204	0.0143	0.1272	0.0334	0.1035	0.0497	0.0051
12	rs75892732	126219987	0.77	0.607778593196603	1.05	0.0620520515513756	0.0187958030252824	0.380012588717015	0.0066	0.0076	0.0866	0.0192	0.0453	0.0219	0.0202	0.0267	0.0039	0.0494	0.04	0.1039	0.0055	0.0505	0.0994	0.0227	0.022	0.0059	0.0036	0.0204	0.0142	0.1274	0.0333	0.1035	0.0496	0.0051
12	rs60185159	126226855	0.77	0.607778593196603	1.05	0.0620520515513756	0.0176268852103175	0.356285151978289	0.0066	0.0076	0.0866	0.0192	0.0452	0.0219	0.0202	0.0267	0.0039	0.0494	0.04	0.1039	0.0054	0.0505	0.0994	0.0227	0.022	0.0059	0.0036	0.0203	0.0142	0.1275	0.0333	0.1036	0.0496	0.0051
12	rs11609754	126232227	0.77	0.607778593196603	1.04	0.0739648219953096	0.0177531880586972	0.35828757048416	0.0066	0.0076	0.0866	0.0192	0.0452	0.0219	0.0202	0.0267	0.0039	0.0494	0.04	0.1039	0.0054	0.0505	0.0994	0.0227	0.022	0.0059	0.0036	0.0203	0.0142	0.1275	0.0333	0.1036	0.0496	0.0051
12	rs4765292	126240938	0.77	0.607778593196603	1.04	0.0739648219953096	0.0157522707377762	0.325300772011758	0.0066	0.0075	0.0866	0.0192	0.0452	0.0219	0.0202	0.0267	0.0039	0.0494	0.04	0.1039	0.0054	0.0505	0.0993	0.0227	0.022	0.0059	0.0035	0.0203	0.0142	0.1275	0.0333	0.1037	0.0495	0.0051
12	rs118154498	126243753	0.77	0.607778593196603	1.04	0.0739648219953096	0.0144459347092974	0.339272138323189	0.0065	0.0075	0.0865	0.0192	0.0452	0.0219	0.0202	0.0267	0.0039	0.0495	0.04	0.104	0.0054	0.0505	0.0992	0.0228	0.022	0.0059	0.0035	0.0202	0.0142	0.1275	0.0333	0.1037	0.0495	0.0051
12	rs73223012	126250558	0.77	0.607778593196603	1.04	0.0739648219953096	0.0138698509118458	0.385116099283249	0.0064	0.0075	0.0865	0.0192	0.0451	0.0217	0.0201	0.0268	0.0039	0.0496	0.04	0.104	0.0054	0.0506	0.0992	0.0228	0.022	0.006	0.0035	0.0202	0.0142	0.1275	0.0332	0.1038	0.0495	0.005
12	rs34151158	126259646	0.78	0.545501786478432	1.03	0.0875760293110768	0.0149138455731034	0.352414604488849	0.0062	0.0075	0.0864	0.0193	0.0451	0.0217	0.02	0.027	0.0038	0.0498	0.0401	0.1039	0.0055	0.0508	0.0986	0.023	0.0222	0.0062	0.0035	0.0204	0.0142	0.1274	0.0331	0.1041	0.0495	0.0047
12	rs73223018	126267331	0.78	0.545501786478432	1.03	0.0875760293110768	0.0176032768276201	0.42162148869977	0.0061	0.0075	0.0864	0.0194	0.0451	0.0216	0.02	0.0271	0.0038	0.0499	0.0401	0.1038	0.0055	0.0508	0.0985	0.0231	0.0223	0.0063	0.0034	0.0205	0.0142	0.1274	0.0331	0.1042	0.0495	0.0046
12	rs7978945	126267679	0.78	0.545501786478432	1.03	0.0875760293110768	0.0175012411776689	0.439146223520979	0.0061	0.0075	0.0864	0.0194	0.0451	0.0216	0.02	0.0271	0.0038	0.0499	0.0401	0.1038	0.0055	0.0508	0.0985	0.0231	0.0223	0.0063	0.0034	0.0205	0.0142	0.1274	0.0331	0.1042	0.0495	0.0046
12	rs76276622	126279066	0.78	0.545501786478432	1.03	0.0875760293110768	0.0120644588106825	0.201982665555715	0.0062	0.0075	0.086	0.0195	0.0451	0.0216	0.02	0.0271	0.0038	0.0499	0.0402	0.1038	0.0053	0.0508	0.0982	0.0231	0.0223	0.0063	0.0034	0.0203	0.0142	0.1275	0.0332	0.1044	0.0494	0.0046
12	rs11058333	126280712	0.78	0.545501786478432	1.03	0.0875760293110768	0.0118459479806977	0.221686572135252	0.0062	0.0075	0.086	0.0195	0.0451	0.0216	0.02	0.0271	0.0038	0.0498	0.0402	0.1038	0.0053	0.0508	0.0981	0.0231	0.0223	0.0063	0.0034	0.0203	0.0142	0.1275	0.0332	0.1045	0.0494	0.0046
12	rs117625703	126284780	0.78	0.545501786478432	1.03	0.0875760293110768	0.011898824103791	0.194584414881238	0.0063	0.0076	0.0859	0.0195	0.0451	0.0216	0.0199	0.0271	0.0038	0.0498	0.0402	0.1037	0.0053	0.0507	0.098	0.0231	0.0223	0.0063	0.0034	0.0202	0.0143	0.1275	0.0333	0.1045	0.0493	0.0046
12	rs11058342	126291341	0.79	0.487570276707753	1.03	0.0875760293110768	0.0658352321636195	0.482072020876729	0.0079	0.0078	0.0844	0.0206	0.0456	0.0219	0.0196	0.0281	0.0047	0.0504	0.0401	0.1016	0.0055	0.05	0.0941	0.0236	0.0224	0.0075	0.0036	0.0194	0.0149	0.1275	0.034	0.1059	0.0478	0.0052
12	rs7977911	126295171	0.79	0.487570276707753	1.03	0.0875760293110768	0.126885323979106	0.376578502051919	0.0084	0.0077	0.0843	0.0208	0.0454	0.0218	0.0195	0.0284	0.0049	0.0512	0.0396	0.102	0.0055	0.0494	0.0922	0.0236	0.0226	0.0076	0.0037	0.0191	0.0153	0.1265	0.0343	0.1073	0.0476	0.0052
12	rs7954415	126296181	0.79	0.487570276707753	1.03	0.0875760293110768	0.137460587327629	0.325422579179607	0.0086	0.0077	0.0837	0.0207	0.0454	0.0216	0.0194	0.0286	0.005	0.0512	0.0393	0.1021	0.0058	0.0491	0.0915	0.0238	0.0227	0.0077	0.0038	0.0197	0.0158	0.126	0.0344	0.1076	0.0474	0.0053
12	rs6489017	126296499	0.79	0.487570276707753	1.03	0.0875760293110768	0.137836531967605	0.304313344114709	0.0085	0.0077	0.0832	0.0206	0.0452	0.0216	0.0193	0.0288	0.0051	0.051	0.039	0.1023	0.006	0.0491	0.0907	0.0239	0.0229	0.0077	0.0038	0.0203	0.0162	0.1254	0.0343	0.1085	0.0476	0.0052
12	rs7969529	126296655	0.8	0.433874260405774	1.03	0.0875760293110768	0.1709461845775	0.269713202955679	0.0086	0.0077	0.0828	0.0206	0.045	0.0216	0.0193	0.0287	0.0051	0.0509	0.0388	0.1021	0.006	0.0493	0.0904	0.0239	0.023	0.0078	0.0038	0.0204	0.0164	0.125	0.0353	0.1088	0.0476	0.0052
12	rs7136488	126296990	0.8	0.433874260405774	1.03	0.0875760293110768	0.213856726995371	0.262492136675209	0.0087	0.0079	0.0822	0.0205	0.0452	0.0216	0.0192	0.0288	0.0052	0.0506	0.0383	0.1016	0.0059	0.0493	0.0904	0.0239	0.0231	0.0078	0.0039	0.0209	0.0168	0.1251	0.0354	0.1092	0.0477	0.0052
12	rs6489020	126301003	0.8	0.433874260405774	1.03	0.0875760293110768	0.420404930870881	0.414822314671154	0.0084	0.0083	0.0806	0.0206	0.045	0.0222	0.0194	0.029	0.0056	0.0504	0.038	0.1007	0.006	0.0487	0.0902	0.0246	0.0231	0.0079	0.0036	0.0215	0.0168	0.1249	0.036	0.1094	0.0476	0.0053
12	rs80281699	126312505	0.8	0.433874260405774	1.03	0.0875760293110768	0.589760220051438	0.5226805591824	0.0082	0.0085	0.0811	0.0205	0.045	0.0221	0.0191	0.029	0.0058	0.0504	0.038	0.1003	0.0062	0.0487	0.0903	0.0247	0.0231	0.0081	0.0037	0.0216	0.0169	0.1251	0.0362	0.1089	0.0476	0.0053
12	rs117556310	126316870	0.8	0.433874260405774	1.03	0.0875760293110768	0.599133753880773	0.531986446571014	0.0082	0.0085	0.0811	0.0205	0.045	0.0221	0.0191	0.029	0.0058	0.0504	0.038	0.1003	0.0062	0.0487	0.0903	0.0247	0.0231	0.0081	0.0037	0.0216	0.0169	0.1251	0.0362	0.1089	0.0476	0.0053
12	rs16919593	126317625	0.8	0.433874260405774	1.03	0.0875760293110768	0.600851626274822	0.528370333868474	0.0082	0.0085	0.0811	0.0205	0.045	0.0221	0.0191	0.029	0.0058	0.0504	0.038	0.1003	0.0062	0.0487	0.0903	0.0247	0.0231	0.0081	0.0037	0.0216	0.0169	0.1251	0.0362	0.1089	0.0476	0.0053
12	rs2881222	126317736	0.8	0.433874260405774	1.03	0.0875760293110768	0.601126696650472	0.528926258009616	0.0082	0.0085	0.0811	0.0205	0.045	0.0221	0.0191	0.029	0.0058	0.0504	0.038	0.1003	0.0062	0.0487	0.0903	0.0247	0.0231	0.0081	0.0037	0.0216	0.0169	0.1251	0.0362	0.1089	0.0476	0.0053
12	rs4765302	126318942	0.8	0.433874260405774	1.01	0.120454976543865	0.582758106312533	0.453248588211862	0.0082	0.0085	0.0811	0.0205	0.0448	0.0221	0.0191	0.0291	0.0058	0.0504	0.038	0.1003	0.0062	0.0484	0.0903	0.0247	0.0231	0.0081	0.0037	0.0216	0.0169	0.1252	0.0362	0.1091	0.0477	0.0053
12	rs11058367	126320408	0.8	0.433874260405774	1.01	0.120454976543865	0.653077812188547	0.60181902396282	0.0082	0.0084	0.0805	0.0205	0.0447	0.0222	0.0194	0.0298	0.0061	0.0501	0.0382	0.0992	0.0064	0.0482	0.0906	0.0248	0.0232	0.008	0.004	0.0218	0.017	0.1252	0.0362	0.1083	0.0481	0.0053
12	rs2215043	126321887	0.8	0.433874260405774	1	0.139999700676332	0.582690315061305	0.521156664447088	0.0082	0.0084	0.0804	0.0207	0.0448	0.0222	0.0194	0.0297	0.0061	0.0501	0.0382	0.0993	0.0064	0.0481	0.0905	0.0248	0.0232	0.008	0.004	0.0218	0.017	0.1252	0.0361	0.1083	0.048	0.0053
12	rs117092412	126328589	0.8	0.433874260405774	1	0.139999700676332	0.613287226497656	0.400668508683093	0.0081	0.0083	0.0798	0.0208	0.045	0.0222	0.0195	0.0296	0.0062	0.0501	0.0383	0.0988	0.0064	0.0481	0.0902	0.0251	0.0233	0.0079	0.0042	0.0221	0.0171	0.1254	0.0363	0.1083	0.048	0.0053
12	rs76235046	126329104	0.8	0.433874260405774	0.99	0.161794913519683	0.608506378278204	0.422539043765051	0.0081	0.0083	0.0798	0.0208	0.045	0.0222	0.0195	0.0295	0.0062	0.0501	0.0383	0.0987	0.0064	0.048	0.0901	0.0251	0.0233	0.0079	0.0042	0.0221	0.0171	0.1254	0.0363	0.1083	0.048	0.0056
12	rs4765304	126334811	0.8	0.433874260405774	0.98	0.18597139562509	0.642190130816341	0.428450429452184	0.0081	0.0082	0.0797	0.0208	0.0451	0.0221	0.0195	0.0295	0.0062	0.0501	0.0383	0.0986	0.0064	0.0479	0.09	0.0252	0.0234	0.0079	0.0042	0.0222	0.0171	0.1254	0.0364	0.1082	0.048	0.0056
12	rs10492038	126335086	0.8	0.433874260405774	0.98	0.18597139562509	0.635753941182139	0.432007840536817	0.0081	0.0082	0.0796	0.0208	0.0451	0.0221	0.0195	0.0295	0.0062	0.0501	0.0384	0.0986	0.0064	0.0479	0.09	0.0252	0.0234	0.0079	0.0042	0.0222	0.0171	0.1252	0.0364	0.1081	0.0481	0.0056
12	rs917337	126337079	0.8	0.433874260405774	0.98	0.18597139562509	0.628294132255687	0.434515925151015	0.0081	0.0082	0.0795	0.0208	0.0451	0.0222	0.0195	0.0295	0.0063	0.0502	0.0385	0.0984	0.0063	0.048	0.0906	0.0252	0.0233	0.0079	0.0042	0.0222	0.017	0.1251	0.0363	0.1079	0.0482	0.0056
12	rs729632	126340300	0.81	0.384295662080596	0.98	0.18597139562509	0.59508859001477	0.384221615014929	0.008	0.0086	0.0783	0.0206	0.0456	0.0221	0.0197	0.0299	0.0065	0.0489	0.039	0.0983	0.0066	0.0477	0.0878	0.0257	0.023	0.0077	0.0043	0.023	0.0172	0.1266	0.0371	0.1066	0.0495	0.0055
12	rs16919674	126344850	0.81	0.384295662080596	0.98	0.18597139562509	0.586492268014031	0.403384915526866	0.0079	0.0087	0.0781	0.0206	0.0457	0.0222	0.0198	0.0299	0.0065	0.0489	0.0391	0.0981	0.0066	0.0476	0.0875	0.0257	0.023	0.0077	0.0044	0.0231	0.0173	0.1268	0.0371	0.1064	0.0496	0.0055
12	rs61941154	126351003	0.81	0.384295662080596	0.98	0.18597139562509	0.570614868181542	0.407533858690854	0.0079	0.0087	0.0779	0.0206	0.0458	0.0223	0.0199	0.0299	0.0065	0.0488	0.0391	0.098	0.0066	0.0479	0.0874	0.0258	0.023	0.0076	0.0044	0.0232	0.0173	0.1268	0.0371	0.1063	0.0496	0.0055
12	rs1859945	126354207	0.81	0.384295662080596	0.98	0.18597139562509	0.60037039301134	0.356785456462011	0.0076	0.0087	0.0779	0.0206	0.0458	0.0224	0.02	0.0299	0.0065	0.0488	0.0392	0.098	0.0066	0.0479	0.0874	0.0258	0.023	0.0076	0.0044	0.0232	0.0173	0.1269	0.0371	0.1063	0.0496	0.0055
12	rs140502770	126354233	0.81	0.384295662080596	0.98	0.18597139562509	0.594677927558126	0.356285151978289	0.0076	0.0087	0.0779	0.0206	0.0458	0.0224	0.02	0.0299	0.0065	0.0488	0.0392	0.098	0.0066	0.0479	0.0874	0.0258	0.023	0.0076	0.0043	0.0232	0.0173	0.1269	0.0371	0.1063	0.0496	0.0055
12	rs7978409	126355028	0.84	0.258953137461488	0.97	0.212655582583661	0.700841023166401	0.364062267821493	0.0069	0.0086	0.0767	0.0211	0.046	0.0229	0.0208	0.0311	0.0066	0.0475	0.0398	0.0956	0.0062	0.0486	0.0876	0.0269	0.023	0.0072	0.0041	0.0237	0.0175	0.1261	0.0373	0.1081	0.0482	0.0057
12	rs10847005	126355477	0.86	0.193417951625055	0.97	0.212655582583661	0.551170356063886	0.281648798188484	0.0061	0.0087	0.0755	0.0215	0.046	0.0228	0.021	0.0319	0.0063	0.0456	0.041	0.0945	0.006	0.0486	0.0886	0.027	0.0232	0.0061	0.0039	0.0239	0.0176	0.1276	0.0374	0.11	0.0473	0.0055
12	rs226348	126355699	0.87	0.165571370278195	0.97	0.212655582583661	0.377040869204832	0.201668190340781	0.0059	0.0087	0.0762	0.0212	0.0463	0.0227	0.021	0.0322	0.0061	0.0452	0.0413	0.0945	0.0057	0.0491	0.0887	0.0268	0.0224	0.0059	0.0038	0.0238	0.0177	0.128	0.0374	0.1101	0.0476	0.0053
12	rs7132181	126356055	0.88	0.140769569262351	0.97	0.212655582583661	0.19523330092196	0.146200197156492	0.0056	0.0086	0.0761	0.0207	0.0463	0.0225	0.0208	0.0317	0.0057	0.0445	0.0411	0.0956	0.0055	0.0489	0.0899	0.0266	0.0218	0.0056	0.0037	0.0234	0.0177	0.1298	0.037	0.1121	0.0472	0.005
12	rs73223076	126357708	0.89	0.118826527661215	0.97	0.212655582583661	0.0610105756665893	0.0954274929429257	0.0053	0.0085	0.076	0.0201	0.0468	0.022	0.0205	0.0313	0.0051	0.0438	0.0406	0.0969	0.0054	0.0484	0.0917	0.0256	0.0212	0.0053	0.0036	0.0228	0.0177	0.1319	0.0368	0.1139	0.0472	0.0048
12	rs226343	126363081	0.9	0.0995502148251544	0.97	0.212655582583661	0.0168675856667025	0.0601418752513562	0.005	0.0084	0.0759	0.0195	0.0472	0.0216	0.0202	0.0309	0.0045	0.0428	0.0401	0.0981	0.0053	0.0481	0.0937	0.0247	0.0205	0.005	0.0036	0.0222	0.0178	0.1343	0.0365	0.116	0.0471	0.0046
12	rs4643125	126373115	0.9	0.0995502148251544	0.97	0.212655582583661	0.0159488990714466	0.0628063109360394	0.0048	0.0082	0.0753	0.0197	0.0475	0.0213	0.0201	0.0308	0.0042	0.0427	0.0394	0.0982	0.0051	0.0481	0.0938	0.0244	0.0202	0.0049	0.0034	0.0219	0.018	0.1348	0.037	0.1175	0.0475	0.0044
12	rs61942174	126375680	0.9	0.0995502148251544	0.97	0.212655582583661	0.0163401209982182	0.0606708402544973	0.0048	0.0082	0.0752	0.0198	0.0476	0.0213	0.0201	0.0308	0.0042	0.0427	0.0394	0.0983	0.0051	0.0481	0.0938	0.0244	0.0201	0.0048	0.0033	0.0219	0.0179	0.1348	0.0371	0.1177	0.0476	0.0044
12	rs77583448	126382588	0.9	0.0995502148251544	0.97	0.212655582583661	0.0180237776554531	0.0560455860480293	0.0049	0.0081	0.075	0.0199	0.0476	0.0213	0.0201	0.0308	0.0041	0.0428	0.0392	0.0984	0.0051	0.0481	0.0938	0.0244	0.0201	0.0048	0.0033	0.0218	0.018	0.1349	0.0372	0.118	0.0477	0.0043
12	rs7314024	126385172	0.9	0.0995502148251544	0.97	0.212655582583661	0.0216377238903944	0.0580457816552925	0.0049	0.0081	0.0749	0.02	0.0476	0.0213	0.0201	0.0308	0.0041	0.0428	0.0392	0.0984	0.0051	0.0481	0.0938	0.0245	0.0199	0.0048	0.0033	0.0218	0.018	0.1349	0.0372	0.118	0.0477	0.0043
12	rs10431323	126387583	0.9	0.0995502148251544	0.97	0.212655582583661	0.0207909549849326	0.0581108038099986	0.0049	0.0082	0.0752	0.0199	0.048	0.0212	0.0201	0.0308	0.0041	0.0429	0.039	0.0983	0.0051	0.048	0.0938	0.0245	0.0199	0.0048	0.0033	0.0217	0.018	0.1348	0.0372	0.118	0.0477	0.0043
12	rs61942187	126395907	0.9	0.0995502148251544	0.97	0.212655582583661	0.0190695353435964	0.0569451762326892	0.0049	0.0081	0.0747	0.02	0.0478	0.0212	0.0201	0.031	0.004	0.0429	0.0388	0.0987	0.0051	0.0481	0.0941	0.0245	0.0199	0.0048	0.0032	0.0217	0.0178	0.1353	0.0371	0.118	0.0477	0.0043
12	rs7967567	126396075	0.9	0.0995502148251544	0.97	0.212655582583661	0.0171668227608395	0.0579807906303322	0.0049	0.0083	0.0747	0.0199	0.0479	0.0212	0.02	0.0311	0.004	0.0429	0.0388	0.0988	0.0051	0.0479	0.0939	0.0244	0.0198	0.0048	0.0032	0.0217	0.0178	0.1353	0.0372	0.1182	0.0478	0.004
12	rs2529770	126399570	0.9	0.0995502148251544	0.97	0.212655582583661	0.0175718349916092	0.05720333017767	0.0049	0.0083	0.0746	0.02	0.0479	0.0213	0.02	0.0311	0.004	0.0429	0.0388	0.0988	0.0051	0.0479	0.094	0.0244	0.0198	0.0048	0.0032	0.0217	0.0178	0.1354	0.0371	0.1182	0.0478	0.004
12	rs74796870	126406254	0.91	0.0827439743829911	0.96	0.241969076141015	0.0171128291361846	0.0505945494654554	0.0049	0.0083	0.0746	0.0198	0.0479	0.0213	0.02	0.0311	0.004	0.0428	0.0386	0.0987	0.0051	0.048	0.0941	0.0242	0.0196	0.0047	0.0031	0.0218	0.0177	0.136	0.0369	0.1187	0.0478	0.0039
12	rs117526157	126407863	0.91	0.0827439743829911	0.96	0.241969076141015	0.0167307749585101	0.0475125237901663	0.0049	0.0083	0.0745	0.0197	0.048	0.0212	0.0199	0.0311	0.004	0.0428	0.0386	0.0987	0.0051	0.048	0.0942	0.0242	0.0196	0.0047	0.0031	0.0218	0.0177	0.1361	0.0369	0.1188	0.0478	0.0039
12	rs10744235	126418132	0.91	0.0827439743829911	0.96	0.241969076141015	0.0183459623644477	0.0441115188441802	0.0049	0.0083	0.0744	0.0197	0.0478	0.0211	0.0197	0.0312	0.004	0.0427	0.0385	0.0986	0.0051	0.0482	0.0945	0.024	0.0194	0.0047	0.0031	0.0217	0.0176	0.1367	0.0369	0.119	0.0478	0.0039
12	rs10847019	126425519	0.92	0.0682081798453755	0.97	0.212655582583661	0.0185985314200232	0.0454468228168755	0.005	0.008	0.075	0.0191	0.0479	0.0211	0.0195	0.0316	0.0033	0.0424	0.0379	0.0986	0.005	0.0484	0.0961	0.0236	0.0188	0.0046	0.0031	0.0216	0.0168	0.1384	0.0366	0.1197	0.0475	0.0036
12	rs7959685	126432917	0.92	0.0682081798453755	0.97	0.212655582583661	0.0160589149205456	0.0569451762326892	0.0053	0.008	0.075	0.0188	0.0479	0.0211	0.0192	0.0316	0.0031	0.0424	0.0378	0.0986	0.005	0.0484	0.0963	0.0236	0.0187	0.0045	0.003	0.0216	0.0168	0.1389	0.0366	0.1202	0.0473	0.0036
12	rs12367685	126433410	0.92	0.0682081798453755	0.97	0.212655582583661	0.0142161008429067	0.0536978436431144	0.0054	0.008	0.0751	0.0187	0.0479	0.0211	0.0192	0.0317	0.0031	0.0424	0.0378	0.0987	0.0049	0.0484	0.0962	0.0235	0.0187	0.0046	0.003	0.0215	0.0167	0.1389	0.0366	0.1202	0.0473	0.0036
12	rs11058401	126433670	0.92	0.0682081798453755	0.97	0.212655582583661	0.01400227441343	0.0577211380326175	0.0054	0.008	0.0752	0.0187	0.0479	0.021	0.0192	0.0317	0.0031	0.0424	0.0378	0.0987	0.0049	0.0485	0.0962	0.0234	0.0187	0.0046	0.003	0.0215	0.0167	0.139	0.0366	0.1202	0.0473	0.0036
12	rs1118270	126443142	0.95	0.036223894092762	0.96	0.241969076141015	0.0343881194257434	0.104273747164463	0.0057	0.0083	0.077	0.0171	0.0477	0.0199	0.0183	0.0311	0.003	0.0423	0.0363	0.0992	0.005	0.05	0.0971	0.022	0.0179	0.0047	0.003	0.0208	0.0168	0.1425	0.0364	0.1203	0.0468	0.0036
12	rs11058406	126443752	0.95	0.036223894092762	0.96	0.241969076141015	0.0362766333575685	0.164678601757844	0.0058	0.0084	0.0772	0.0169	0.0479	0.0196	0.0181	0.0311	0.003	0.0423	0.0361	0.0992	0.0051	0.0503	0.0972	0.0216	0.0176	0.0048	0.003	0.0208	0.0168	0.1432	0.0364	0.1204	0.0468	0.0037
12	rs10847023	126444520	0.95	0.036223894092762	0.96	0.241969076141015	0.0448231436692814	0.237433968677813	0.0059	0.0084	0.0775	0.0167	0.0477	0.0194	0.018	0.0311	0.0031	0.0423	0.0358	0.099	0.0051	0.051	0.0976	0.0212	0.0174	0.0047	0.003	0.0202	0.0171	0.1438	0.0365	0.1203	0.0466	0.0037
12	rs76182102	126445781	0.96	0.0287844243890396	0.96	0.241969076141015	0.0375838886304393	0.445118628872377	0.006	0.0084	0.0776	0.0163	0.0474	0.0195	0.0179	0.0311	0.0033	0.042	0.0357	0.0984	0.0049	0.0526	0.098	0.0207	0.017	0.0045	0.0029	0.02	0.018	0.144	0.037	0.1197	0.0465	0.0036
12	rs10847024	126447968	0.95	0.036223894092762	0.96	0.241969076141015	0.0649329107896083	0.810051771170321	0.006	0.0083	0.0786	0.0154	0.0472	0.0197	0.0174	0.0314	0.0033	0.0402	0.035	0.0989	0.0045	0.0543	0.0988	0.021	0.0167	0.0046	0.0025	0.0177	0.0192	0.1458	0.0376	0.1184	0.0473	0.0033
12	rs17544748	126448257	0.95	0.036223894092762	0.96	0.241969076141015	0.064387668402409	0.782092546979239	0.006	0.0083	0.0786	0.0154	0.0472	0.0197	0.0174	0.0314	0.0033	0.0402	0.035	0.0989	0.0045	0.0543	0.0988	0.021	0.0167	0.0046	0.0025	0.0177	0.0192	0.1458	0.0375	0.1184	0.0473	0.0033
12	rs225568	126450254	0.95	0.036223894092762	0.96	0.241969076141015	0.0477506812455978	0.850591804417804	0.006	0.0083	0.0785	0.0154	0.047	0.0196	0.0174	0.0314	0.0033	0.0404	0.0352	0.0989	0.0045	0.0542	0.0982	0.0211	0.017	0.0045	0.0026	0.018	0.0192	0.1458	0.0374	0.1185	0.0473	0.0032
12	rs4765309	126450670	0.95	0.036223894092762	0.96	0.241969076141015	0.0486149191804967	0.819724997795154	0.006	0.0083	0.0784	0.0154	0.047	0.0196	0.0174	0.0315	0.0033	0.0404	0.0352	0.0989	0.0045	0.0542	0.0983	0.0211	0.0171	0.0045	0.0026	0.018	0.0193	0.1458	0.0374	0.1186	0.0474	0.0032
12	rs78860795	126451511	0.95	0.036223894092762	0.96	0.241969076141015	0.0714633802998848	1.11703970940719	0.006	0.0082	0.0782	0.0154	0.047	0.0197	0.0174	0.0317	0.0033	0.0405	0.0353	0.0989	0.0045	0.0542	0.0981	0.0212	0.0171	0.0046	0.0025	0.018	0.0194	0.1455	0.0372	0.1185	0.0476	0.0032
12	rs17544978	126452828	0.95	0.036223894092762	0.96	0.241969076141015	0.0558051040098534	1.09062913838801	0.006	0.0081	0.078	0.0155	0.0472	0.02	0.0175	0.0315	0.0032	0.0408	0.0354	0.0992	0.0045	0.0541	0.0979	0.0213	0.0172	0.0047	0.0025	0.0179	0.0196	0.1449	0.0371	0.1183	0.0477	0.0031
12	rs1357418	126453425	0.95	0.036223894092762	0.96	0.241969076141015	0.0402529228478356	0.75012007068293	0.0059	0.0081	0.0781	0.0155	0.0472	0.02	0.0175	0.0319	0.0032	0.0406	0.036	0.0995	0.0045	0.0545	0.0978	0.0213	0.0173	0.005	0.0025	0.0178	0.0197	0.1444	0.0359	0.1183	0.0477	0.0029
12	rs225573	126453609	0.95	0.036223894092762	0.96	0.241969076141015	0.0347576577027944	0.674671839768706	0.0059	0.0081	0.0781	0.0156	0.0472	0.0199	0.0175	0.032	0.0032	0.0406	0.0361	0.0995	0.0046	0.0545	0.0978	0.0212	0.0173	0.0051	0.0025	0.0178	0.0197	0.1444	0.0356	0.1183	0.0477	0.0029
12	rs225574	126453648	0.95	0.036223894092762	0.96	0.241969076141015	0.0354271849400061	0.677324702529313	0.006	0.0081	0.0778	0.0156	0.0472	0.0199	0.0175	0.032	0.0032	0.0407	0.0361	0.0995	0.0046	0.0546	0.0978	0.0212	0.0173	0.0051	0.0025	0.0178	0.0197	0.1444	0.0357	0.1183	0.0478	0.0029
12	rs76789999	126458465	0.95	0.036223894092762	0.95	0.274028283204826	0.118814761657872	1.1619695939324	0.0059	0.0081	0.0777	0.0156	0.0474	0.0198	0.0175	0.0319	0.0033	0.0407	0.0362	0.0992	0.0046	0.0547	0.0978	0.0211	0.0173	0.005	0.0025	0.0178	0.0199	0.1443	0.0358	0.1181	0.0478	0.0029
12	rs11831272	126460866	0.95	0.036223894092762	0.93	0.346822133743557	0.121149811936579	1.02416149718642	0.0059	0.0081	0.0778	0.0156	0.0475	0.0197	0.0176	0.0318	0.0033	0.0407	0.0363	0.0992	0.0046	0.0548	0.0978	0.0211	0.0172	0.005	0.0025	0.0178	0.0199	0.1443	0.0358	0.1178	0.0479	0.0029
12	rs117677283	126461018	0.95	0.036223894092762	0.92	0.387761932740255	0.122809654858352	1.01645083211969	0.0059	0.0081	0.0777	0.0156	0.0475	0.0197	0.0176	0.0318	0.0033	0.0407	0.0363	0.0991	0.0046	0.0548	0.0978	0.0211	0.0172	0.005	0.0025	0.0178	0.0199	0.1446	0.0358	0.1175	0.0479	0.0029
12	rs225475	126462568	0.95	0.036223894092762	0.92	0.387761932740255	0.210071259362312	1.31404993362452	0.0059	0.0081	0.0777	0.0156	0.0475	0.0197	0.0176	0.0318	0.0032	0.0407	0.0363	0.0991	0.0045	0.0548	0.0979	0.0211	0.0172	0.005	0.0025	0.0178	0.0199	0.1446	0.0357	0.1175	0.0479	0.0029
12	rs10847025	126463562	0.97	0.0226446595703671	0.91	0.431857736337621	0.185459740318703	0.658365309135159	0.0058	0.0081	0.0775	0.0158	0.0478	0.021	0.018	0.0321	0.0031	0.04	0.0369	0.0973	0.005	0.0556	0.0973	0.0214	0.0174	0.0048	0.0025	0.0182	0.0208	0.1438	0.0351	0.1162	0.0478	0.0031
12	rs11058412	126464397	0.98	0.0176313199892257	0.91	0.431857736337621	0.2110743183523	0.28550624581189	0.0057	0.0082	0.0774	0.0159	0.0482	0.0219	0.0184	0.0322	0.0031	0.0395	0.0374	0.0958	0.0053	0.056	0.0968	0.0218	0.0177	0.005	0.0026	0.0185	0.0215	0.1435	0.0345	0.1147	0.0478	0.0032
12	rs11058413	126465682	0.98	0.0176313199892257	0.91	0.431857736337621	0.17205208636646	0.297885461275152	0.0056	0.0083	0.0773	0.016	0.0484	0.0222	0.0186	0.0323	0.003	0.0394	0.0377	0.0949	0.0055	0.0562	0.0966	0.0219	0.0178	0.005	0.0026	0.0187	0.0219	0.1433	0.0343	0.1139	0.0477	0.0032
12	rs1476713	126467243	0.98	0.0176313199892257	0.91	0.431857736337621	0.187181267211611	0.594799962635516	0.0056	0.0083	0.0774	0.0161	0.0485	0.0224	0.0186	0.0323	0.003	0.0392	0.0379	0.0942	0.0057	0.0565	0.0964	0.022	0.018	0.0051	0.0026	0.0189	0.0223	0.1433	0.0341	0.1133	0.0478	0.0033
12	rs7300691	126468191	0.98	0.0176313199892257	0.91	0.431857736337621	0.144870434889494	0.364439787967224	0.0055	0.0088	0.0771	0.0161	0.0487	0.0227	0.0186	0.0323	0.003	0.0386	0.0385	0.0939	0.006	0.0571	0.0958	0.0221	0.0181	0.0051	0.0027	0.0192	0.0227	0.1431	0.0337	0.1121	0.0477	0.0034
12	rs1829823	126469109	0.99	0.0135827579755248	0.91	0.431857736337621	0.173844536822722	0.300856207541521	0.0054	0.0087	0.0769	0.0162	0.0489	0.0225	0.0186	0.0323	0.003	0.0386	0.0389	0.0927	0.006	0.0579	0.0949	0.022	0.0183	0.005	0.0027	0.0192	0.0233	0.1431	0.0339	0.1113	0.0489	0.0035
12	rs225546	126470564	0.98	0.0176313199892257	0.91	0.431857736337621	0.171944882391508	0.350421645068265	0.0052	0.0084	0.0764	0.0168	0.0487	0.0224	0.019	0.0318	0.003	0.0383	0.0401	0.0919	0.006	0.0583	0.0941	0.0222	0.0184	0.0049	0.0026	0.02	0.0234	0.1423	0.0336	0.1121	0.0494	0.0034
12	rs12316769	126476923	0.98	0.0176313199892257	0.91	0.431857736337621	0.100094319928571	0.213305102836358	0.0052	0.0084	0.0769	0.0168	0.0485	0.0224	0.0191	0.0318	0.003	0.0383	0.0402	0.0921	0.0061	0.058	0.0941	0.0222	0.0184	0.0049	0.0026	0.0201	0.0234	0.1422	0.0336	0.1116	0.0494	0.0034
12	rs764553	126481108	0.98	0.0176313199892257	0.9	0.479198205640863	0.0844663572663958	0.172464271924578	0.0052	0.0084	0.077	0.0168	0.0485	0.0225	0.0191	0.0318	0.003	0.0383	0.0402	0.0922	0.0061	0.0577	0.0941	0.0222	0.0184	0.0049	0.0026	0.0201	0.0235	0.1422	0.0336	0.1115	0.0495	0.0034
12	rs73224931	126482572	0.98	0.0176313199892257	0.9	0.479198205640863	0.0853024508539831	0.176053579771191	0.0052	0.0084	0.077	0.0168	0.0485	0.0225	0.0191	0.0318	0.003	0.0383	0.0402	0.0922	0.0061	0.0577	0.0941	0.0222	0.0184	0.0049	0.0026	0.0201	0.0235	0.1422	0.0336	0.1115	0.0495	0.0034
12	rs2529570	126493486	0.98	0.0176313199892257	0.91	0.431857736337621	0.0750973648851231	0.160494171036998	0.0052	0.0084	0.0774	0.0169	0.0485	0.0225	0.0191	0.0318	0.003	0.0382	0.0403	0.0921	0.0061	0.0573	0.0941	0.0223	0.0184	0.0049	0.0026	0.0202	0.0237	0.1423	0.0337	0.111	0.0496	0.0035
12	rs61941173	126494747	0.98	0.0176313199892257	0.9	0.479198205640863	0.0737315291351712	0.162241167983665	0.0052	0.0084	0.0774	0.0169	0.0485	0.0225	0.0191	0.0318	0.003	0.0382	0.0403	0.0921	0.0061	0.0573	0.0941	0.0223	0.0184	0.0049	0.0026	0.0202	0.0237	0.1423	0.0337	0.111	0.0496	0.0035
12	rs75802014	126495306	0.98	0.0176313199892257	0.9	0.479198205640863	0.0747115832749424	0.169888028207059	0.0052	0.0084	0.0774	0.0169	0.0485	0.0225	0.0191	0.0318	0.003	0.0382	0.0403	0.0921	0.0061	0.0573	0.0941	0.0223	0.0184	0.0049	0.0026	0.0202	0.0237	0.1423	0.0337	0.111	0.0496	0.0035
12	rs225498	126498556	0.98	0.0176313199892257	0.9	0.479198205640863	0.0876051330220333	0.181485307142046	0.0051	0.0085	0.0771	0.0171	0.0483	0.0226	0.0192	0.0317	0.003	0.0381	0.0402	0.0917	0.0061	0.0572	0.0941	0.0224	0.0186	0.0049	0.0027	0.0202	0.0239	0.1423	0.0336	0.1111	0.0496	0.0035
12	rs992742	126501143	0.98	0.0176313199892257	0.9	0.479198205640863	0.123395321098736	0.182092335747481	0.0051	0.0085	0.0766	0.0172	0.0484	0.0226	0.0194	0.0318	0.003	0.0376	0.0406	0.0918	0.0063	0.0571	0.0936	0.0226	0.0188	0.0049	0.0026	0.0202	0.0242	0.1427	0.0334	0.1107	0.0496	0.0035
12	rs61941174	126503077	0.98	0.0176313199892257	0.9	0.479198205640863	0.207475906459273	0.101481579165474	0.0052	0.0084	0.077	0.0174	0.0475	0.0233	0.02	0.0312	0.0028	0.0365	0.0422	0.0907	0.0066	0.0566	0.0917	0.0237	0.0189	0.0047	0.0028	0.0208	0.0255	0.1447	0.0316	0.1096	0.0496	0.0037
12	rs117110677	126503240	0.98	0.0176313199892257	0.89	0.529866637543626	0.210793190485231	0.102299748141799	0.0052	0.0084	0.0772	0.0174	0.0475	0.0233	0.0201	0.0311	0.0028	0.0364	0.0423	0.0905	0.0066	0.0567	0.0916	0.0237	0.0189	0.0047	0.0028	0.0209	0.0255	0.1446	0.0315	0.1098	0.0497	0.0037
12	rs117447215	126506289	0.98	0.0176313199892257	0.89	0.529866637543626	0.181785698632514	0.0786080873123045	0.0051	0.0084	0.0774	0.0175	0.0475	0.0234	0.0201	0.0309	0.0028	0.0364	0.0422	0.0903	0.0066	0.0568	0.0918	0.0238	0.0189	0.0046	0.0029	0.021	0.0256	0.1444	0.0314	0.1101	0.0497	0.0037
12	rs11058451	126506340	0.98	0.0176313199892257	0.89	0.529866637543626	0.181601263343001	0.0776512785487973	0.0051	0.0084	0.0774	0.0175	0.0475	0.0234	0.0201	0.0309	0.0028	0.0364	0.0422	0.0903	0.0066	0.0568	0.0918	0.0238	0.0189	0.0046	0.0029	0.021	0.0256	0.1444	0.0314	0.1101	0.0497	0.0037
12	rs55685803	126512583	0.98	0.0176313199892257	0.89	0.529866637543626	0.181859502965903	0.0794214207750481	0.0051	0.0084	0.0774	0.0175	0.0475	0.0234	0.0201	0.0309	0.0028	0.0364	0.0422	0.0903	0.0066	0.0568	0.0917	0.0238	0.0189	0.0046	0.0029	0.021	0.0256	0.1444	0.0314	0.1101	0.0497	0.0037
12	rs117254293	126517123	0.98	0.0176313199892257	0.86	0.702596200902853	0.18744403943167	0.0710181248424649	0.0051	0.0084	0.0774	0.0175	0.0475	0.0234	0.0201	0.0309	0.0028	0.0363	0.0422	0.0902	0.0066	0.0566	0.0915	0.0238	0.0189	0.0046	0.0029	0.021	0.0256	0.1451	0.0314	0.1101	0.0497	0.0037
12	rs11612766	126517882	0.98	0.0176313199892257	0.86	0.702596200902853	0.187857394544515	0.0624035290588065	0.0051	0.0084	0.0774	0.0175	0.0475	0.0234	0.02	0.0309	0.0028	0.0363	0.0422	0.0902	0.0066	0.0566	0.0914	0.0237	0.0188	0.0046	0.0029	0.021	0.0256	0.1453	0.0314	0.1101	0.0497	0.0037
12	rs117226789	126518847	0.98	0.0176313199892257	0.87	0.641494868499257	0.193699203351318	0.0675164185192702	0.0051	0.0084	0.0774	0.0175	0.0475	0.0234	0.02	0.0309	0.0028	0.0363	0.0422	0.0902	0.0066	0.0566	0.0914	0.0237	0.0188	0.0046	0.0029	0.021	0.0256	0.1453	0.0314	0.1101	0.0497	0.0037
12	rs4765321	126535272	0.98	0.0176313199892257	0.87	0.641494868499257	0.253664991396818	0.104438906794529	0.0049	0.0087	0.0768	0.0181	0.0473	0.0238	0.0206	0.0302	0.0028	0.0365	0.0425	0.0881	0.0066	0.056	0.0918	0.0241	0.0188	0.004	0.003	0.0216	0.026	0.1461	0.031	0.11	0.0503	0.0035
12	rs117859465	126537315	0.98	0.0176313199892257	0.87	0.641494868499257	0.254421935890704	0.118060459818435	0.0048	0.0087	0.0767	0.0181	0.0473	0.0238	0.0206	0.0302	0.0028	0.0365	0.0425	0.0881	0.0065	0.056	0.0919	0.0241	0.0188	0.0039	0.003	0.0216	0.026	0.1462	0.031	0.1099	0.0503	0.0035
12	rs4765327	126543545	0.99	0.0135827579755248	0.88	0.583941145430028	0.245507386012039	0.12347371658038	0.0048	0.0084	0.0763	0.0184	0.0474	0.0237	0.0205	0.0301	0.0028	0.0365	0.0425	0.0879	0.0063	0.0561	0.0926	0.024	0.0188	0.0039	0.003	0.0217	0.0261	0.1467	0.0311	0.1098	0.0504	0.0035
12	rs7978180	126543709	0.99	0.0135827579755248	0.88	0.583941145430028	0.261832716408206	0.102545696729776	0.0048	0.0084	0.0762	0.0184	0.0473	0.0238	0.0205	0.0301	0.0027	0.0364	0.0424	0.0879	0.0064	0.0561	0.0928	0.0242	0.0189	0.0039	0.0031	0.0217	0.0262	0.1464	0.0311	0.1097	0.0504	0.0035
12	rs7306224	126544440	0.98	0.0176313199892257	0.9	0.479198205640863	0.253220305555331	0.13675774220584	0.0048	0.0084	0.076	0.0186	0.0474	0.0237	0.0204	0.03	0.0026	0.0363	0.0425	0.0881	0.0064	0.0562	0.0933	0.0238	0.0189	0.0039	0.003	0.0219	0.0261	0.1468	0.0311	0.1093	0.0504	0.0034
12	rs6489042	126544562	0.98	0.0176313199892257	0.9	0.479198205640863	0.262013810379245	0.107679661383449	0.0048	0.0083	0.076	0.0188	0.0476	0.0237	0.0203	0.0299	0.0026	0.0363	0.0426	0.0876	0.0063	0.0563	0.0935	0.0236	0.0189	0.0039	0.003	0.022	0.0261	0.147	0.0311	0.1093	0.0504	0.0034
12	rs17548327	126555279	1	0.0103504126855126	0.9	0.479198205640863	0.329391024437921	0.089598786029296	0.0044	0.0087	0.0756	0.019	0.0472	0.0219	0.0197	0.0312	0.0017	0.038	0.0457	0.0846	0.0058	0.0542	0.0971	0.0234	0.021	0.0037	0.0028	0.0214	0.0262	0.1475	0.0284	0.1094	0.0512	0.0031
12	rs7954684	126562303	1	0.0103504126855126	0.9	0.479198205640863	0.281783200475109	0.04949709514237	0.0044	0.0088	0.0755	0.0191	0.0472	0.0219	0.0197	0.0313	0.0017	0.0381	0.0459	0.0844	0.0058	0.0541	0.0973	0.0234	0.0212	0.0037	0.0028	0.0215	0.0262	0.1475	0.0283	0.1095	0.0512	0.0031
12	rs16920082	126569629	1	0.0103504126855126	0.91	0.431857736337621	0.279011874651189	0.053258562144801	0.0044	0.0088	0.0756	0.0191	0.0472	0.0218	0.0197	0.0313	0.0017	0.0383	0.0459	0.0845	0.0057	0.0541	0.0973	0.0234	0.0212	0.0037	0.0028	0.0215	0.0262	0.1476	0.0283	0.1094	0.0512	0.0031
12	rs17549341	126570286	1	0.0103504126855126	0.91	0.431857736337621	0.278309646519169	0.0506558270656353	0.0044	0.0088	0.0756	0.019	0.0472	0.0218	0.0196	0.0313	0.0017	0.0383	0.046	0.0845	0.0057	0.0541	0.0973	0.0234	0.0212	0.0037	0.0028	0.0215	0.0262	0.1476	0.0282	0.1094	0.0512	0.0031
12	rs116965201	126572150	1	0.0103504126855126	0.91	0.431857736337621	0.282490119892808	0.0554705311692751	0.0044	0.0088	0.0754	0.019	0.0472	0.0218	0.0196	0.0313	0.0017	0.0383	0.0459	0.0845	0.0057	0.0541	0.0973	0.0234	0.0212	0.0037	0.0028	0.0215	0.0262	0.1479	0.0282	0.1094	0.0512	0.0031
12	rs34231405	126573161	1	0.0103504126855126	0.91	0.431857736337621	0.282725970870387	0.0444002990420635	0.0044	0.0088	0.0754	0.019	0.0472	0.0218	0.0196	0.0313	0.0017	0.0383	0.0459	0.0845	0.0057	0.0541	0.0973	0.0234	0.0212	0.0037	0.0028	0.0215	0.0262	0.1478	0.0282	0.1094	0.0512	0.0031
12	rs12231365	126583752	1	0.0103504126855126	0.93	0.346822133743557	0.307878494945261	0.0487110428796744	0.0044	0.0088	0.0755	0.019	0.0472	0.0216	0.0196	0.0312	0.0016	0.0382	0.0472	0.0842	0.0057	0.0543	0.0973	0.0233	0.0214	0.0037	0.0027	0.0215	0.0263	0.1477	0.028	0.1093	0.0508	0.0033
12	rs917578	126584914	1	0.0103504126855126	0.94	0.308944172156586	0.312338769370348	0.0441692079154671	0.0044	0.0088	0.0755	0.0189	0.0472	0.0216	0.0195	0.0312	0.0016	0.0382	0.0472	0.0843	0.0057	0.0543	0.0976	0.0233	0.0213	0.0037	0.0027	0.0215	0.0263	0.1478	0.028	0.1091	0.0508	0.0033
12	rs76412127	126588991	1	0.0103504126855126	0.93	0.346822133743557	0.320855942108864	0.0474529424759865	0.0044	0.0088	0.0754	0.0189	0.0473	0.0215	0.0195	0.0311	0.0016	0.0382	0.0472	0.0841	0.0057	0.0543	0.0976	0.0233	0.0213	0.0037	0.0027	0.0214	0.0263	0.1478	0.0279	0.1092	0.0508	0.0033
12	rs7962639	126591949	1	0.0103504126855126	0.93	0.346822133743557	0.392051298130605	0.0344382397724384	0.0044	0.0089	0.0747	0.0189	0.0472	0.0215	0.0195	0.0312	0.0016	0.0378	0.0477	0.0836	0.0059	0.0542	0.0983	0.0233	0.0217	0.0036	0.0027	0.0212	0.0264	0.1474	0.0278	0.1104	0.0507	0.0034
12	rs10847089	126592235	1	0.0103504126855126	0.93	0.346822133743557	0.423364488693877	0.0323034698908389	0.0046	0.0089	0.0747	0.0188	0.0475	0.0215	0.0196	0.0311	0.0015	0.0378	0.048	0.0832	0.006	0.0542	0.0981	0.0227	0.0222	0.0036	0.0028	0.0211	0.0264	0.147	0.0277	0.1107	0.0507	0.0033
12	rs59976994	126595149	1.01	0.0077998467636837	0.93	0.346822133743557	0.34116138866089	0.0331093022106909	0.0047	0.0092	0.0742	0.0187	0.0476	0.0207	0.0191	0.0311	0.0016	0.0386	0.0487	0.0822	0.0056	0.0542	0.0995	0.0221	0.0226	0.0032	0.0026	0.0214	0.026	0.1467	0.0272	0.1121	0.0509	0.003
12	rs12315493	126601301	1.01	0.0077998467636837	0.94	0.308944172156586	0.335249340203575	0.0311119416207956	0.0047	0.0092	0.0742	0.0187	0.0475	0.0206	0.0191	0.0311	0.0016	0.0386	0.0488	0.0821	0.0056	0.0542	0.0996	0.022	0.0227	0.0032	0.0026	0.0215	0.026	0.1466	0.0272	0.1122	0.0509	0.003
12	rs118052926	126619219	1.01	0.0077998467636837	0.94	0.308944172156586	0.330978748320898	0.0294595745279191	0.0047	0.0091	0.0745	0.0192	0.0475	0.0206	0.0193	0.0312	0.0016	0.0385	0.0485	0.0821	0.0055	0.0542	0.0995	0.022	0.0228	0.0033	0.0026	0.0212	0.026	0.147	0.0269	0.1122	0.0505	0.0032
12	rs79989268	126623333	1.02	0.0058113257599233	0.94	0.308944172156586	0.170305950786283	0.0223825980978101	0.0047	0.0092	0.0746	0.0192	0.047	0.0208	0.0191	0.031	0.0025	0.0385	0.0481	0.0832	0.0052	0.0539	0.1015	0.0221	0.0226	0.0034	0.0024	0.0212	0.0259	0.1442	0.0267	0.1135	0.0501	0.003
12	rs73226914	126624466	1.02	0.0058113257599233	0.94	0.308944172156586	0.169525341088309	0.0222984157894186	0.0047	0.0092	0.0746	0.0192	0.047	0.0208	0.0191	0.031	0.0025	0.0385	0.0481	0.0832	0.0052	0.0539	0.1015	0.0221	0.0226	0.0034	0.0024	0.0212	0.0259	0.1442	0.0267	0.1135	0.0501	0.0031
12	rs73422637	126626389	1.02	0.0058113257599233	0.94	0.308944172156586	0.165199487644448	0.0215890254334355	0.0048	0.0092	0.0746	0.0193	0.047	0.0208	0.0191	0.031	0.0025	0.0385	0.0481	0.0832	0.0052	0.0539	0.1014	0.0221	0.0226	0.0035	0.0024	0.0212	0.0259	0.1443	0.0267	0.1132	0.0501	0.0031
12	rs2191172	126627630	1.02	0.0058113257599233	0.93	0.346822133743557	0.164049992598996	0.021713409974373	0.0048	0.0092	0.0746	0.0194	0.0468	0.0207	0.0191	0.0311	0.0026	0.0386	0.0481	0.0832	0.0052	0.0537	0.1014	0.0221	0.0226	0.0035	0.0024	0.0213	0.0259	0.1445	0.0268	0.1132	0.05	0.0032
12	rs73226917	126632024	1.02	0.0058113257599233	0.93	0.346822133743557	0.157896626357681	0.0225514194646448	0.0047	0.0092	0.0746	0.0194	0.0467	0.0207	0.019	0.0311	0.0026	0.0386	0.0481	0.0832	0.0052	0.0537	0.1016	0.0221	0.0226	0.0035	0.0024	0.0212	0.0259	0.1444	0.0267	0.1131	0.05	0.0032
12	rs118101736	126646094	1.02	0.0058113257599233	0.93	0.346822133743557	0.154686928669481	0.0197250652650028	0.0047	0.0093	0.0746	0.0193	0.0467	0.0207	0.019	0.0311	0.0028	0.0386	0.048	0.0832	0.0052	0.0537	0.1019	0.0221	0.0226	0.0035	0.0024	0.0212	0.0258	0.1444	0.0267	0.1131	0.0499	0.0032
12	rs79712305	126652163	1.03	0.00427993383527349	0.93	0.346822133743557	0.159841097695471	0.0211358964270646	0.0047	0.0093	0.0746	0.0193	0.0466	0.0207	0.019	0.0312	0.0028	0.0387	0.0479	0.0832	0.0052	0.0537	0.1023	0.0221	0.0226	0.0035	0.0023	0.0212	0.0256	0.1444	0.0266	0.1131	0.0499	0.0032
12	rs74358639	126658055	1.03	0.00427993383527349	0.93	0.346822133743557	0.121178813315778	0.0189790100433625	0.0047	0.0095	0.0747	0.0191	0.0455	0.0206	0.0189	0.0315	0.0029	0.0389	0.0478	0.0835	0.0054	0.0535	0.1041	0.0222	0.0225	0.0036	0.0022	0.0211	0.025	0.1434	0.0276	0.1131	0.0493	0.0032
12	rs117258084	126659902	1.03	0.00427993383527349	0.93	0.346822133743557	0.121149811936579	0.0192522432550714	0.0047	0.0095	0.0747	0.0191	0.0455	0.0206	0.0189	0.0315	0.0029	0.0389	0.0478	0.0835	0.0054	0.0535	0.1041	0.0222	0.0225	0.0036	0.0022	0.0211	0.025	0.1434	0.0276	0.1131	0.0493	0.0032
12	rs7967352	126661618	1.03	0.00427993383527349	0.93	0.346822133743557	0.121120814793929	0.0194485742272833	0.0047	0.0095	0.0747	0.0191	0.0455	0.0206	0.0189	0.0315	0.0029	0.0389	0.0478	0.0835	0.0054	0.0535	0.1041	0.0222	0.0225	0.0036	0.0022	0.0211	0.025	0.1434	0.0276	0.1131	0.0493	0.0032
12	rs7977051	126668003	1.03	0.00427993383527349	0.93	0.346822133743557	0.130920364278821	0.0175664930831447	0.0047	0.0094	0.0748	0.0191	0.0456	0.0208	0.0189	0.0316	0.0028	0.0384	0.0478	0.0837	0.0055	0.0532	0.1045	0.0222	0.0226	0.0035	0.0022	0.0211	0.0248	0.1435	0.0275	0.1133	0.049	0.0032
12	rs4378448	126668541	1.03	0.00427993383527349	0.93	0.346822133743557	0.130646957943617	0.0177919156682351	0.0047	0.0094	0.0748	0.0191	0.0456	0.0208	0.0189	0.0316	0.0028	0.0384	0.0478	0.0837	0.0055	0.0532	0.1045	0.0222	0.0226	0.0035	0.0022	0.0211	0.0248	0.1435	0.0275	0.1133	0.049	0.0032
12	rs78839028	126670089	1.03	0.00427993383527349	0.93	0.346822133743557	0.129889307400137	0.0186305093950997	0.0047	0.0094	0.0748	0.0191	0.0456	0.0208	0.0189	0.0316	0.0028	0.0384	0.0478	0.0837	0.0055	0.0532	0.1045	0.0222	0.0226	0.0035	0.0022	0.0211	0.0248	0.1435	0.0275	0.1133	0.049	0.0032
12	rs2346668	126673659	1.03	0.00427993383527349	0.93	0.346822133743557	0.121440016388201	0.0221305083167175	0.0047	0.0094	0.0748	0.0191	0.0456	0.0207	0.0189	0.0315	0.0028	0.0384	0.0476	0.0838	0.0055	0.0532	0.1047	0.0221	0.0226	0.0035	0.0022	0.0211	0.0247	0.1436	0.0275	0.1133	0.0491	0.0032
12	rs10847113	126680230	1.04	0.00311525167330009	0.93	0.346822133743557	0.115125128736227	0.022466932682521	0.0045	0.0093	0.075	0.0195	0.045	0.0204	0.0191	0.0311	0.0026	0.0383	0.0477	0.0846	0.0054	0.0524	0.1064	0.0222	0.0233	0.0034	0.0022	0.0208	0.0239	0.1439	0.0275	0.1129	0.049	0.0031
12	rs17456150	126684171	1.04	0.00311525167330009	0.93	0.346822133743557	0.117501039838659	0.0269680397768315	0.0045	0.0093	0.075	0.0195	0.045	0.0204	0.0191	0.0311	0.0026	0.0383	0.0476	0.0846	0.0054	0.0524	0.1065	0.0222	0.0233	0.0034	0.0022	0.0208	0.0239	0.1436	0.0275	0.1128	0.0493	0.0031
12	rs74693806	126685982	1.04	0.00311525167330009	0.93	0.346822133743557	0.120252870057023	0.0262816988485832	0.0045	0.0093	0.0749	0.0195	0.045	0.0205	0.0191	0.0311	0.0026	0.0383	0.0476	0.0845	0.0054	0.0523	0.1065	0.0222	0.0234	0.0034	0.0022	0.0208	0.0238	0.1436	0.0275	0.1128	0.0493	0.0031
12	rs10773246	126691312	1.04	0.00311525167330009	0.94	0.308944172156586	0.12850218758404	0.166735908740984	0.0038	0.0089	0.0756	0.0201	0.0451	0.0208	0.0206	0.0298	0.0023	0.0369	0.0467	0.0861	0.005	0.0492	0.1092	0.0239	0.0251	0.0032	0.0022	0.0197	0.0211	0.1427	0.0271	0.1151	0.0505	0.0027
12	rs79335527	126703865	1.04	0.00311525167330009	0.94	0.308944172156586	0.130464878880145	0.23998130709183	0.0038	0.0087	0.0757	0.0202	0.0451	0.0209	0.0206	0.0301	0.0022	0.037	0.0465	0.0862	0.0049	0.0491	0.1092	0.024	0.0252	0.0032	0.0022	0.0196	0.0209	0.1424	0.0273	0.1154	0.0505	0.0025
12	rs10773253	126711747	1.04	0.00311525167330009	0.93	0.346822133743557	0.132813216671192	0.272826513887828	0.0037	0.0086	0.0759	0.0203	0.0449	0.021	0.0205	0.0303	0.0021	0.037	0.0462	0.0865	0.0049	0.049	0.1092	0.024	0.0254	0.0031	0.0022	0.0195	0.0207	0.1421	0.0274	0.1158	0.0506	0.0023
12	rs4335601	126714387	1.04	0.00311525167330009	0.94	0.308944172156586	0.16377203416196	0.333245919667993	0.0036	0.0086	0.0759	0.0204	0.0444	0.0212	0.0206	0.0307	0.0019	0.0369	0.0462	0.0868	0.0047	0.0488	0.1088	0.0243	0.0254	0.0031	0.0022	0.0195	0.0206	0.1418	0.0273	0.1164	0.0513	0.0022
12	rs73226953	126714865	1.04	0.00311525167330009	0.94	0.308944172156586	0.167301508732708	0.312586216985442	0.0036	0.0086	0.0758	0.0204	0.0443	0.0212	0.0206	0.0308	0.0019	0.0369	0.0462	0.0867	0.0047	0.0488	0.1087	0.0244	0.0254	0.003	0.0022	0.0195	0.0206	0.1418	0.0273	0.1165	0.0515	0.0022
12	rs974617	126717318	1.04	0.00311525167330009	0.94	0.308944172156586	0.168146664303596	0.270634511739007	0.0036	0.0086	0.0758	0.0204	0.0442	0.0211	0.0206	0.0309	0.0019	0.0369	0.0463	0.0867	0.0046	0.0487	0.1085	0.0245	0.0254	0.003	0.0022	0.0195	0.0205	0.1417	0.0273	0.1166	0.0518	0.0022
12	rs7968178	126723936	1.04	0.00311525167330009	0.94	0.308944172156586	0.178591922364072	0.271556793075828	0.0036	0.0086	0.0758	0.0204	0.0441	0.0211	0.0206	0.0309	0.0019	0.0369	0.0463	0.0867	0.0046	0.0487	0.1086	0.0245	0.0254	0.003	0.0022	0.0195	0.0205	0.1417	0.0272	0.1167	0.0517	0.0022
12	rs73226958	126728482	1.04	0.00311525167330009	0.94	0.308944172156586	0.188874207809564	0.294568795660129	0.0036	0.0086	0.0758	0.0204	0.0438	0.0212	0.0206	0.031	0.0019	0.0368	0.0466	0.0865	0.0045	0.0486	0.1089	0.0246	0.0253	0.003	0.0022	0.0196	0.0204	0.1415	0.0272	0.1168	0.0519	0.0022
12	rs35771378	126730138	1.04	0.00311525167330009	0.94	0.308944172156586	0.175683950873946	0.325057197840578	0.0034	0.0084	0.0766	0.0203	0.0432	0.0214	0.0207	0.031	0.0019	0.0371	0.0471	0.0869	0.0041	0.0486	0.1092	0.0247	0.0256	0.0032	0.0021	0.0191	0.02	0.1406	0.0273	0.117	0.0521	0.002
12	rs4765344	126734199	1.04	0.00311525167330009	0.94	0.308944172156586	0.179250023013538	0.401832065863168	0.0032	0.0082	0.0773	0.0203	0.0424	0.0217	0.0208	0.0311	0.002	0.0374	0.0477	0.0872	0.0038	0.0488	0.1095	0.0248	0.0259	0.0031	0.0018	0.0186	0.0195	0.1393	0.0275	0.1173	0.0522	0.0021
12	rs73226972	126734282	1.04	0.00311525167330009	0.94	0.308944172156586	0.179762845991945	0.408313077332514	0.0032	0.0082	0.0773	0.0203	0.0424	0.0217	0.0208	0.0311	0.002	0.0374	0.0477	0.0872	0.0038	0.0488	0.1095	0.0248	0.0259	0.0031	0.0018	0.0186	0.0195	0.1393	0.0275	0.1173	0.0522	0.0021
12	rs78720675	126744510	1.04	0.00311525167330009	0.94	0.308944172156586	0.177716630351929	0.414561407635708	0.0032	0.0082	0.0774	0.0203	0.0423	0.0217	0.021	0.0312	0.0019	0.0374	0.0477	0.0871	0.0038	0.0487	0.1093	0.0248	0.0259	0.0031	0.0018	0.0186	0.0195	0.1393	0.0276	0.1175	0.0523	0.002
12	rs66548787	126745724	1.04	0.00311525167330009	0.97	0.212655582583661	0.176553441803443	0.382306817046772	0.0032	0.0082	0.0774	0.0203	0.0423	0.0217	0.021	0.0312	0.0019	0.0374	0.0477	0.087	0.0038	0.0486	0.1092	0.0248	0.0259	0.0031	0.0018	0.0186	0.0195	0.1393	0.0276	0.1175	0.0523	0.002
12	rs16920411	126748305	1.04	0.00311525167330009	0.97	0.212655582583661	0.186319362004565	0.382179258775085	0.0032	0.0082	0.0773	0.0203	0.0423	0.0217	0.021	0.0312	0.0019	0.0374	0.0478	0.0872	0.0038	0.0487	0.1093	0.0248	0.0259	0.0031	0.0018	0.0186	0.0195	0.1392	0.0276	0.1174	0.0523	0.002
12	rs56034318	126758522	1.03	0.00427993383527349	0.97	0.212655582583661	0.231150259701851	0.337670290038241	0.0031	0.0085	0.079	0.0203	0.0435	0.0212	0.0211	0.0321	0.002	0.0377	0.0486	0.0865	0.0032	0.0481	0.1114	0.0242	0.0263	0.0029	0.002	0.0181	0.0185	0.1353	0.0282	0.1193	0.0509	0.0017
12	rs7298061	126760496	1.03	0.00427993383527349	0.97	0.212655582583661	0.230432292615237	0.33828612531729	0.0031	0.0085	0.079	0.0203	0.0434	0.0212	0.0211	0.0321	0.002	0.0377	0.0485	0.0866	0.0032	0.0481	0.1116	0.0242	0.0263	0.0029	0.0021	0.0181	0.0184	0.1353	0.0282	0.1193	0.051	0.0017
12	rs7309545	126768300	1.03	0.00427993383527349	0.97	0.212655582583661	0.231700129903564	0.357160816239861	0.0031	0.0085	0.0792	0.0202	0.0433	0.0212	0.0212	0.0321	0.002	0.0376	0.0485	0.0867	0.0032	0.048	0.1118	0.0241	0.0263	0.0028	0.002	0.0181	0.0183	0.1357	0.0281	0.1194	0.0504	0.0017
12	rs2191187	126781264	1.03	0.00427993383527349	0.97	0.212655582583661	0.230558902591652	0.333245919667993	0.0031	0.0085	0.0792	0.0202	0.0434	0.0212	0.0212	0.0322	0.002	0.0376	0.0485	0.0867	0.0032	0.048	0.1118	0.0241	0.0263	0.0028	0.002	0.0181	0.0182	0.1357	0.0281	0.1195	0.0504	0.0017
12	rs16920480	126796885	1.02	0.0058113257599233	0.97	0.212655582583661	0.191981596566977	0.37518193789137	0.0031	0.0083	0.0786	0.0199	0.0451	0.0213	0.0213	0.0328	0.002	0.0381	0.0477	0.0875	0.003	0.0475	0.1128	0.0236	0.0263	0.0026	0.0021	0.0178	0.0168	0.1352	0.0283	0.1205	0.0503	0.0016
12	rs2041817	126802050	1.02	0.0058113257599233	0.97	0.212655582583661	0.175683950873946	0.328349957995155	0.0032	0.0083	0.079	0.0196	0.045	0.0212	0.0212	0.0329	0.0019	0.0383	0.0479	0.0874	0.003	0.0478	0.1131	0.023	0.0263	0.0025	0.0021	0.0177	0.0165	0.1347	0.029	0.1205	0.0504	0.0016
12	rs117644331	126803628	1.02	0.0058113257599233	0.97	0.212655582583661	0.175720130028024	0.329694236068424	0.0032	0.0083	0.079	0.0196	0.045	0.0212	0.0212	0.0329	0.0019	0.0384	0.0479	0.0874	0.003	0.0478	0.1131	0.023	0.0263	0.0025	0.0021	0.0177	0.0165	0.1347	0.029	0.1205	0.0503	0.0016
12	rs117940151	126811317	1.02	0.0058113257599233	0.97	0.212655582583661	0.176517163379406	0.32298898344543	0.0032	0.0083	0.079	0.0196	0.045	0.0212	0.0212	0.0329	0.0019	0.0384	0.0479	0.0874	0.003	0.0478	0.1131	0.023	0.0263	0.0025	0.0021	0.0177	0.0165	0.1347	0.029	0.1205	0.0503	0.0016
12	rs77751516	126812855	1.02	0.0058113257599233	0.97	0.212655582583661	0.174132330058706	0.314513973969726	0.0032	0.0083	0.079	0.0196	0.045	0.0212	0.0212	0.0329	0.0019	0.0384	0.0479	0.0874	0.003	0.0475	0.1132	0.023	0.0262	0.0025	0.0021	0.0179	0.0166	0.1348	0.029	0.1205	0.0503	0.0016
12	rs12367356	126817263	1.02	0.0058113257599233	0.97	0.212655582583661	0.179799508579506	0.311984515203109	0.0032	0.0083	0.079	0.0196	0.045	0.0212	0.0213	0.0329	0.0019	0.0384	0.0479	0.0874	0.0029	0.0475	0.1133	0.023	0.0261	0.0025	0.0021	0.0179	0.0165	0.1347	0.0291	0.1208	0.0502	0.0016
12	rs11833269	126823501	1.02	0.0058113257599233	0.97	0.212655582583661	0.176553441803443	0.294805328227394	0.0032	0.0083	0.0791	0.0193	0.045	0.0212	0.0213	0.0329	0.0018	0.0385	0.0478	0.0877	0.0029	0.0474	0.1133	0.023	0.0261	0.0024	0.0022	0.0179	0.0165	0.1346	0.0292	0.121	0.0501	0.0016
12	rs11838143	126823679	1.02	0.0058113257599233	0.97	0.212655582583661	0.176444619479832	0.291616992549309	0.0032	0.0083	0.0791	0.0193	0.045	0.0212	0.0213	0.0329	0.0018	0.0385	0.0478	0.0877	0.0029	0.0474	0.1134	0.023	0.0261	0.0024	0.0022	0.0177	0.0165	0.1347	0.0292	0.121	0.0501	0.0016
12	rs9919803	126828075	1.02	0.0058113257599233	0.97	0.212655582583661	0.172731946709951	0.294923616028765	0.0032	0.0083	0.0791	0.0193	0.045	0.0212	0.0213	0.0329	0.0018	0.0385	0.0478	0.0877	0.0029	0.0474	0.1134	0.023	0.0261	0.0024	0.0021	0.0177	0.0165	0.1347	0.0293	0.1211	0.0501	0.0016
12	rs73228940	126836438	1.03	0.00427993383527349	0.97	0.212655582583661	0.171302474045403	0.282582462987247	0.0032	0.0083	0.0793	0.0192	0.045	0.021	0.0212	0.0328	0.0018	0.0385	0.0478	0.0876	0.0028	0.0473	0.1136	0.0228	0.026	0.0024	0.0021	0.0177	0.0165	0.1348	0.0293	0.1213	0.0501	0.0016
12	rs12301003	126847838	1.03	0.00427993383527349	0.97	0.212655582583661	0.145582101662524	0.208412367335258	0.0035	0.0084	0.0794	0.0191	0.0451	0.0205	0.0209	0.0335	0.0018	0.0385	0.0474	0.0874	0.0027	0.0469	0.1143	0.0223	0.0256	0.0025	0.002	0.0178	0.0166	0.135	0.0296	0.1216	0.0503	0.0016
12	rs117258971	126849733	1.04	0.00311525167330009	0.97	0.212655582583661	0.127991836588613	0.146575137116279	0.004	0.0086	0.0794	0.0185	0.0461	0.0195	0.0201	0.0341	0.0015	0.0389	0.0468	0.0873	0.0024	0.0465	0.115	0.0218	0.025	0.0031	0.0015	0.0182	0.016	0.1357	0.0299	0.123	0.0498	0.0014
12	rs117745974	126855904	1.04	0.00311525167330009	0.97	0.212655582583661	0.144225267121447	0.138774884672921	0.0041	0.0086	0.0794	0.0184	0.0465	0.0191	0.0199	0.0343	0.0014	0.039	0.0466	0.0873	0.0023	0.0464	0.1151	0.0216	0.0248	0.0032	0.0014	0.0184	0.0158	0.1359	0.0301	0.1234	0.0496	0.0014
12	rs2347014	126859069	1.04	0.00311525167330009	0.97	0.212655582583661	0.14214031950158	0.1250623182738	0.0042	0.0086	0.0794	0.0183	0.0466	0.0191	0.0198	0.0344	0.0014	0.039	0.0466	0.0873	0.0023	0.0463	0.1152	0.0216	0.0247	0.0033	0.0013	0.0184	0.0158	0.136	0.0301	0.1235	0.0495	0.0013
12	rs11058615	126864489	1.04	0.00311525167330009	0.96	0.241969076141015	0.135465949729516	0.117973900030531	0.0042	0.0087	0.0794	0.0183	0.0466	0.019	0.0198	0.0344	0.0014	0.039	0.0466	0.0874	0.0022	0.0463	0.1152	0.0215	0.0247	0.0033	0.0013	0.0184	0.0158	0.1361	0.0301	0.1235	0.0495	0.0013
12	rs11058616	126864863	1.04	0.00311525167330009	0.96	0.241969076141015	0.13583861042445	0.116850809762216	0.0042	0.0087	0.0794	0.0183	0.0466	0.019	0.0198	0.0344	0.0014	0.039	0.0466	0.0874	0.0022	0.0463	0.1152	0.0215	0.0247	0.0033	0.0013	0.0184	0.0158	0.1361	0.0301	0.1235	0.0495	0.0013
12	rs7979937	126871835	1.04	0.00311525167330009	0.96	0.241969076141015	0.148056571912553	0.111296809245489	0.0043	0.0087	0.0792	0.0183	0.0468	0.019	0.0197	0.0346	0.0014	0.0391	0.0468	0.0874	0.0022	0.0461	0.1155	0.0215	0.0247	0.0033	0.0013	0.0185	0.0157	0.1361	0.0302	0.1237	0.049	0.0013
12	rs12305711	126885322	1.04	0.00311525167330009	0.96	0.241969076141015	0.208192797093159	0.105763820788378	0.0043	0.0088	0.0788	0.0186	0.0468	0.0187	0.0195	0.0348	0.0013	0.0391	0.0468	0.0873	0.002	0.0464	0.1155	0.0212	0.0246	0.0033	0.0014	0.0185	0.0152	0.1368	0.0303	0.1249	0.0483	0.0013
12	rs11058635	126894824	1.04	0.00311525167330009	0.96	0.241969076141015	0.229547104086378	0.111212169962147	0.0043	0.0089	0.0788	0.0186	0.0469	0.0187	0.0194	0.0349	0.0013	0.0391	0.0468	0.0873	0.002	0.0464	0.1155	0.0211	0.0246	0.0034	0.0014	0.0185	0.0151	0.137	0.0303	0.1252	0.0481	0.0013
12	rs78953937	126898681	1.04	0.00311525167330009	0.96	0.241969076141015	0.230854476036216	0.109524567426951	0.0043	0.0089	0.0787	0.0186	0.0469	0.0187	0.0194	0.0349	0.0013	0.0391	0.0469	0.0873	0.002	0.0464	0.1155	0.021	0.0246	0.0034	0.0014	0.0185	0.0151	0.137	0.0303	0.1252	0.0481	0.0013
12	rs7297515	126902073	1.04	0.00311525167330009	0.96	0.241969076141015	0.220758167615865	0.110451525745496	0.0043	0.0089	0.0786	0.0186	0.0468	0.0187	0.0194	0.0349	0.0013	0.0391	0.0469	0.0873	0.002	0.0464	0.1155	0.021	0.0243	0.0034	0.0014	0.0185	0.0151	0.1371	0.0304	0.1252	0.0483	0.0013
12	rs12309917	126902167	1.04	0.00311525167330009	0.96	0.241969076141015	0.220428702036166	0.112739437673692	0.0043	0.0089	0.0786	0.0186	0.0468	0.0187	0.0194	0.0349	0.0013	0.0391	0.0469	0.0873	0.002	0.0464	0.1155	0.021	0.0243	0.0034	0.0014	0.0185	0.0151	0.1371	0.0304	0.1252	0.0483	0.0013
12	rs7298070	126906072	1.04	0.00311525167330009	0.95	0.274028283204826	0.217271669507551	0.10017783667289	0.0043	0.0089	0.0785	0.0186	0.0467	0.0186	0.0194	0.0349	0.0013	0.0391	0.0469	0.0872	0.002	0.0465	0.1155	0.0211	0.0242	0.0034	0.0014	0.0185	0.0151	0.1377	0.0302	0.125	0.0484	0.0013
12	rs2347019	126907420	1.04	0.00311525167330009	0.95	0.274028283204826	0.216863536495582	0.0973489153999478	0.0043	0.0089	0.0785	0.0186	0.0467	0.0186	0.0194	0.0349	0.0013	0.0391	0.0469	0.0872	0.002	0.0465	0.1155	0.0211	0.0242	0.0034	0.0014	0.0185	0.0151	0.1377	0.0302	0.125	0.0484	0.0013
12	rs76782077	126912244	1.04	0.00311525167330009	0.96	0.241969076141015	0.213452209190493	0.105846842146596	0.0043	0.0088	0.0784	0.0186	0.0466	0.0187	0.0194	0.035	0.0012	0.0391	0.0469	0.0873	0.002	0.0464	0.1154	0.0212	0.0242	0.0034	0.0014	0.0183	0.015	0.1379	0.0302	0.1248	0.0485	0.0013
12	rs117513254	126913667	1.05	0.00224065083011729	0.96	0.241969076141015	0.208033367414901	0.115045199489055	0.0043	0.0087	0.0783	0.0186	0.0466	0.0188	0.0194	0.0352	0.0011	0.0387	0.0471	0.0875	0.002	0.0466	0.1154	0.0213	0.0241	0.0034	0.0014	0.0182	0.0149	0.1381	0.0302	0.1245	0.0487	0.0014
12	rs117320009	126916564	1.05	0.00224065083011729	0.97	0.212655582583661	0.206959020394205	0.121367439556563	0.0043	0.0085	0.0783	0.0186	0.0467	0.0189	0.0194	0.0354	0.001	0.0388	0.0472	0.0876	0.002	0.0465	0.1154	0.0214	0.024	0.0034	0.0014	0.018	0.0147	0.1383	0.0303	0.1241	0.0487	0.0014
12	rs117349177	126922339	1.05	0.00224065083011729	0.97	0.212655582583661	0.20959074729056	0.130951656068962	0.0043	0.0084	0.0782	0.0187	0.0467	0.019	0.0195	0.0355	0.001	0.0389	0.0473	0.0877	0.002	0.0465	0.1153	0.0215	0.0239	0.0034	0.0014	0.0179	0.0146	0.1385	0.0303	0.1238	0.0486	0.0015
12	rs10459110	126926110	1.05	0.00224065083011729	0.98	0.18597139562509	0.214261675293035	0.141080163726806	0.0042	0.0084	0.0782	0.0187	0.0467	0.019	0.0192	0.0356	0.001	0.0389	0.0475	0.0878	0.002	0.0466	0.115	0.0215	0.0239	0.0034	0.0014	0.0178	0.0146	0.1386	0.0304	0.1237	0.0486	0.0015
12	rs4765384	126936552	1.05	0.00224065083011729	0.98	0.18597139562509	0.213411781088226	0.128977362941477	0.0043	0.0082	0.0785	0.0187	0.0466	0.0191	0.0191	0.0358	9e-04	0.039	0.0477	0.0881	0.0021	0.0466	0.1146	0.0218	0.0238	0.0034	0.0014	0.0178	0.0145	0.1388	0.0305	0.1234	0.0484	0.0015
12	rs4765392	126944448	1.05	0.00224065083011729	0.97	0.212655582583661	0.212402477810865	0.124355335385714	0.0043	0.008	0.0785	0.0187	0.0466	0.019	0.019	0.0358	0.001	0.039	0.0476	0.0883	0.0021	0.0466	0.1149	0.0218	0.0237	0.0034	0.0015	0.0177	0.0142	0.1386	0.0305	0.1237	0.0483	0.0016
12	rs76865831	126947991	1.06	0.00159227991053492	0.97	0.212655582583661	0.220387538187495	0.107930529708158	0.0044	0.008	0.0784	0.0187	0.0465	0.0189	0.0189	0.0357	0.001	0.0391	0.0476	0.0884	0.0021	0.0466	0.1149	0.0218	0.0237	0.0034	0.0015	0.0177	0.0142	0.1385	0.0306	0.1237	0.0483	0.0016
12	rs61942369	126950730	1.06	0.00159227991053492	0.97	0.212655582583661	0.228159917430299	0.0959064362335864	0.0044	0.0081	0.0784	0.0186	0.0465	0.0188	0.0187	0.0357	0.001	0.0392	0.0476	0.0883	0.0021	0.0468	0.1149	0.0218	0.0236	0.0034	0.0016	0.0178	0.0141	0.1383	0.0308	0.1237	0.0484	0.0016
12	rs7132331	126951500	1.06	0.00159227991053492	0.97	0.212655582583661	0.239733093714884	0.0816568593424426	0.0045	0.0081	0.0783	0.0186	0.0465	0.0186	0.0185	0.0357	0.001	0.0394	0.0476	0.0883	0.0022	0.047	0.1149	0.0218	0.0236	0.0035	0.0017	0.0179	0.014	0.138	0.0309	0.1238	0.0485	0.0017
12	rs10773281	126955433	1.06	0.00159227991053492	0.97	0.212655582583661	0.172230845956939	0.0575914987783686	0.0048	0.0079	0.078	0.0183	0.0469	0.0187	0.0185	0.0349	0.001	0.0399	0.0471	0.0885	0.0023	0.0481	0.1153	0.0215	0.0224	0.0035	0.0018	0.0186	0.0138	0.1379	0.0301	0.1234	0.0489	0.0021
12	rs12311697	126963113	1.06	0.00159227991053492	0.97	0.212655582583661	0.174528496738755	0.0545810822115192	0.0048	0.0079	0.0781	0.0183	0.0469	0.0186	0.0184	0.0349	0.001	0.0399	0.0471	0.0885	0.0023	0.0483	0.1153	0.0215	0.0223	0.0034	0.0018	0.0186	0.0138	0.138	0.03	0.1235	0.049	0.0021
12	rs10744264	126967956	1.06	0.00159227991053492	0.97	0.212655582583661	0.170412559344821	0.049375805486924	0.0047	0.008	0.078	0.0183	0.0469	0.0186	0.0184	0.0347	0.0011	0.04	0.0471	0.0885	0.0025	0.0484	0.1152	0.0214	0.0221	0.0034	0.0018	0.0187	0.0137	0.1381	0.0299	0.1235	0.0491	0.0022
12	rs28595327	126972239	1.06	0.00159227991053492	0.97	0.212655582583661	0.158372919425168	0.0468589406005095	0.0046	0.008	0.078	0.0183	0.047	0.0185	0.0184	0.0345	0.0011	0.0399	0.0471	0.0887	0.0026	0.0486	0.1152	0.0214	0.022	0.0034	0.0018	0.0187	0.0137	0.1381	0.0299	0.1237	0.049	0.0022
12	rs79495375	126978701	1.06	0.00159227991053492	0.97	0.212655582583661	0.16138609296367	0.0453883993183297	0.0046	0.008	0.078	0.0183	0.0469	0.0185	0.0184	0.0345	0.0011	0.0397	0.047	0.0887	0.0026	0.0488	0.1152	0.0214	0.022	0.0033	0.0018	0.0187	0.0137	0.1381	0.0299	0.1239	0.049	0.0022
12	rs117172890	126979753	1.06	0.00159227991053492	0.97	0.212655582583661	0.161903030362033	0.045213328493622	0.0046	0.008	0.078	0.0183	0.0468	0.0185	0.0184	0.0345	0.0011	0.0397	0.047	0.0887	0.0026	0.0488	0.1152	0.0214	0.022	0.0033	0.0018	0.0187	0.0137	0.1381	0.0299	0.1239	0.049	0.0022
12	rs12303379	126980851	1.06	0.00159227991053492	0.97	0.212655582583661	0.16273214707294	0.0453300090911884	0.0046	0.008	0.0779	0.0183	0.0469	0.0185	0.0184	0.0345	0.0011	0.0397	0.047	0.0886	0.0026	0.0488	0.1153	0.0214	0.0219	0.0034	0.0018	0.0187	0.0137	0.138	0.0299	0.124	0.0491	0.0022
12	rs76808911	126983683	1.06	0.00159227991053492	0.97	0.212655582583661	0.162490064930984	0.0457980619127891	0.0046	0.008	0.0779	0.0183	0.0469	0.0185	0.0184	0.0345	0.0011	0.0397	0.047	0.0886	0.0026	0.0488	0.1153	0.0214	0.0219	0.0034	0.0018	0.0187	0.0137	0.138	0.0299	0.124	0.0491	0.0022
12	rs7298854	126987437	1.07	0.00111783012018798	0.97	0.212655582583661	0.134444305595646	0.0372745871565711	0.0045	0.008	0.0784	0.018	0.047	0.0185	0.0182	0.0341	0.0012	0.0391	0.0466	0.089	0.0027	0.0489	0.1157	0.0215	0.0219	0.0034	0.0019	0.0188	0.014	0.1378	0.0298	0.1243	0.049	0.0023
12	rs16920727	126988533	1.07	0.00111783012018798	0.97	0.212655582583661	0.140390277773315	0.0388398252600058	0.0044	0.008	0.0783	0.018	0.047	0.0184	0.0182	0.034	0.0012	0.0392	0.0465	0.0891	0.0027	0.0491	0.1158	0.0214	0.0219	0.0034	0.0019	0.0188	0.014	0.1377	0.0298	0.1243	0.0488	0.0023
12	rs112532356	126997434	1.07	0.00111783012018798	0.97	0.212655582583661	0.134536990086764	0.0307683230870573	0.0041	0.0081	0.078	0.0175	0.0478	0.0178	0.0177	0.0338	0.0014	0.0401	0.0458	0.0896	0.0027	0.0505	0.1164	0.0212	0.0216	0.0031	0.0019	0.019	0.0143	0.1372	0.0295	0.1253	0.0476	0.0023
12	rs117504443	127000890	1.07	0.00111783012018798	0.97	0.212655582583661	0.139094130810682	0.0264639067913455	0.004	0.0082	0.0779	0.0174	0.0481	0.0176	0.0176	0.0337	0.0014	0.0405	0.0458	0.0898	0.0027	0.0505	0.1166	0.0211	0.0212	0.0031	0.0019	0.019	0.0144	0.1371	0.0295	0.1254	0.0475	0.0023
12	rs117383620	127013494	1.07	0.00111783012018798	0.97	0.212655582583661	0.140834513328143	0.0268301042016976	0.004	0.0082	0.0779	0.0174	0.0481	0.0175	0.0175	0.0337	0.0014	0.0405	0.0457	0.0898	0.0027	0.0505	0.1167	0.021	0.0212	0.0031	0.0019	0.019	0.0144	0.1371	0.0295	0.1254	0.0475	0.0023
12	rs76174653	127020862	1.07	0.00111783012018798	0.97	0.212655582583661	0.14326073246988	0.0305727652821174	0.004	0.0082	0.0778	0.0173	0.0482	0.0175	0.0175	0.0337	0.0015	0.0407	0.0457	0.0899	0.0027	0.0505	0.1168	0.021	0.0212	0.0031	0.0019	0.0191	0.0144	0.137	0.0294	0.1255	0.0474	0.0024
12	rs7316423	127021511	1.07	0.00111783012018798	0.97	0.212655582583661	0.143292821441672	0.0290292214773337	0.004	0.0082	0.0778	0.0173	0.0482	0.0175	0.0175	0.0337	0.0015	0.0407	0.0457	0.0899	0.0027	0.0505	0.1168	0.021	0.0212	0.0031	0.0019	0.0191	0.0144	0.137	0.0294	0.1255	0.0474	0.0024
12	rs76340957	127022864	1.07	0.00111783012018798	0.97	0.212655582583661	0.144128639954004	0.0285545245579515	0.004	0.0082	0.0778	0.0173	0.0482	0.0174	0.0175	0.0337	0.0015	0.0407	0.0457	0.0899	0.0027	0.0505	0.1168	0.021	0.0212	0.0031	0.0019	0.0191	0.0144	0.137	0.0294	0.1255	0.0474	0.0024
12	rs117730474	127023231	1.07	0.00111783012018798	0.97	0.212655582583661	0.143613947009192	0.0282714654507171	0.004	0.0082	0.0778	0.0173	0.0482	0.0174	0.0175	0.0337	0.0015	0.0407	0.0457	0.0899	0.0027	0.0505	0.1168	0.021	0.0212	0.0031	0.0019	0.0191	0.0144	0.137	0.0294	0.1255	0.0474	0.0024
12	rs116141588	127032717	1.07	0.00111783012018798	0.97	0.212655582583661	0.148744680841544	0.0289339893107652	0.004	0.0082	0.0777	0.017	0.0483	0.0174	0.0174	0.0336	0.0015	0.0408	0.0456	0.0901	0.0026	0.0505	0.1172	0.021	0.0212	0.0031	0.0019	0.0191	0.0145	0.137	0.0294	0.1257	0.0472	0.0024
12	rs16920767	127033687	1.07	0.00111783012018798	0.98	0.18597139562509	0.150027624103646	0.0280834937104366	0.004	0.0082	0.0776	0.017	0.0483	0.0174	0.0174	0.0336	0.0015	0.0409	0.0456	0.0901	0.0026	0.0505	0.1173	0.021	0.0212	0.0031	0.0019	0.0191	0.0145	0.1369	0.0293	0.1257	0.0472	0.0024
12	rs4997747	127036550	1.07	0.00111783012018798	0.98	0.18597139562509	0.140770999703219	0.0233186363189109	0.004	0.0082	0.0778	0.017	0.0484	0.0173	0.0174	0.0336	0.0015	0.041	0.0456	0.0901	0.0026	0.0504	0.1171	0.021	0.0212	0.0031	0.0019	0.0191	0.0145	0.1369	0.0293	0.1258	0.0471	0.0024
12	rs17504216	127036597	1.07	0.00111783012018798	0.99	0.161794913519683	0.140739249316416	0.0232756908926262	0.004	0.0082	0.0778	0.017	0.0484	0.0173	0.0174	0.0336	0.0015	0.041	0.0456	0.0901	0.0026	0.0504	0.1171	0.021	0.0212	0.0031	0.0019	0.0191	0.0145	0.1369	0.0293	0.1258	0.0471	0.0024
12	rs4447227	127038706	1.07	0.00111783012018798	1.01	0.120454976543865	0.147370357131715	0.0229334913064916	0.004	0.0082	0.0777	0.017	0.0484	0.0173	0.0174	0.0336	0.0015	0.041	0.0455	0.0901	0.0026	0.0504	0.1172	0.021	0.0211	0.0031	0.0019	0.0191	0.0145	0.1369	0.0293	0.1258	0.0471	0.0024
12	rs73233012	127041027	1.07	0.00111783012018798	1.01	0.120454976543865	0.155258441833326	0.0195668380103398	0.004	0.0082	0.0775	0.0168	0.0483	0.0171	0.0173	0.0336	0.0015	0.0409	0.0455	0.0902	0.0026	0.0507	0.1174	0.0209	0.021	0.003	0.0019	0.0192	0.0147	0.1368	0.0294	0.1259	0.0472	0.0024
12	rs7298540	127044772	1.07	0.00111783012018798	1.01	0.120454976543865	0.135248848522847	0.0208906907801202	0.0043	0.0081	0.0773	0.0165	0.0476	0.0169	0.017	0.0334	0.0017	0.0405	0.0448	0.0905	0.0026	0.0517	0.1184	0.0207	0.021	0.0029	0.0021	0.0192	0.0156	0.1364	0.0293	0.1265	0.047	0.0023
12	rs117291831	127045967	1.07	0.00111783012018798	1.01	0.120454976543865	0.166704359917804	0.0424531539189916	0.0043	0.008	0.0773	0.0163	0.0472	0.0169	0.0169	0.0332	0.0017	0.0403	0.0443	0.0911	0.0024	0.0525	0.1188	0.0206	0.0211	0.0027	0.0019	0.0192	0.0159	0.1365	0.0288	0.1269	0.047	0.0022
12	rs78851339	127046723	1.07	0.00111783012018798	1.01	0.120454976543865	0.163182288510134	0.0286965491729155	0.0043	0.008	0.0773	0.0162	0.047	0.0169	0.0168	0.0331	0.0017	0.0403	0.044	0.0914	0.0023	0.0529	0.119	0.0205	0.0211	0.0026	0.0019	0.0191	0.0161	0.1366	0.0286	0.1271	0.047	0.0021
12	rs10773299	127046794	1.07	0.00111783012018798	0.99	0.161794913519683	0.16083576172659	0.0263271951048357	0.0043	0.008	0.0773	0.0162	0.047	0.0169	0.0168	0.0331	0.0017	0.0403	0.044	0.0914	0.0023	0.0529	0.119	0.0205	0.0211	0.0026	0.0019	0.0191	0.0161	0.1366	0.0286	0.1271	0.047	0.0021
12	rs11058712	127048361	1.07	0.00111783012018798	0.99	0.161794913519683	0.139883607926	0.0203239265900219	0.0044	0.008	0.0774	0.0161	0.0467	0.0169	0.0168	0.0331	0.0017	0.0404	0.0441	0.0914	0.0026	0.053	0.119	0.0206	0.0211	0.0026	0.0019	0.0192	0.0161	0.1364	0.0289	0.1268	0.047	0.0021
12	rs73233018	127048606	1.07	0.00111783012018798	0.99	0.161794913519683	0.140041824482691	0.0214649851891866	0.0044	0.008	0.0774	0.0161	0.0467	0.0169	0.0168	0.0331	0.0017	0.0404	0.0441	0.0914	0.0026	0.053	0.119	0.0206	0.0211	0.0026	0.0019	0.0192	0.0161	0.1364	0.0289	0.1267	0.047	0.0021
12	rs76711812	127056023	1.06	0.00159227991053492	0.99	0.161794913519683	0.156067401397508	0.0312104434218983	0.0046	0.0078	0.077	0.0161	0.0467	0.0171	0.0168	0.0328	0.0018	0.0411	0.0439	0.0913	0.0028	0.0536	0.1192	0.0209	0.021	0.0027	0.0019	0.0193	0.0165	0.1353	0.0288	0.1262	0.047	0.0019
12	rs7975937	127057377	1.06	0.00159227991053492	0.99	0.161794913519683	0.160012333001966	0.0373815974340886	0.0046	0.0078	0.077	0.0161	0.0467	0.0171	0.0168	0.0328	0.0018	0.0411	0.0439	0.0913	0.0028	0.0537	0.1192	0.0209	0.021	0.0027	0.0019	0.0193	0.0165	0.1352	0.0288	0.1261	0.0469	0.0019
12	rs11058716	127061057	1.06	0.00159227991053492	0.99	0.161794913519683	0.148679065039278	0.02388036763644	0.0046	0.0078	0.0769	0.0161	0.0467	0.0171	0.0168	0.0328	0.0018	0.0413	0.0439	0.0913	0.0029	0.0538	0.1193	0.021	0.021	0.0027	0.0019	0.0194	0.0165	0.1351	0.0287	0.126	0.0469	0.0019
12	rs1158523	127061502	1.06	0.00159227991053492	0.99	0.161794913519683	0.143646083152042	0.0203641594591037	0.0046	0.0078	0.0769	0.0161	0.0467	0.0171	0.0168	0.0328	0.0018	0.0413	0.0439	0.0913	0.0029	0.0539	0.1193	0.021	0.021	0.0027	0.0019	0.0194	0.0166	0.135	0.0287	0.126	0.0469	0.0019
12	rs929513	127062272	1.06	0.00159227991053492	0.99	0.161794913519683	0.149961673147355	0.0278961102155838	0.0046	0.0078	0.0769	0.0161	0.0467	0.0171	0.0168	0.0327	0.0018	0.0412	0.0438	0.0913	0.0031	0.0538	0.1192	0.021	0.021	0.0027	0.0019	0.0194	0.0165	0.135	0.0287	0.1259	0.0469	0.0019
12	rs16920816	127063056	1.06	0.00159227991053492	0.99	0.161794913519683	0.158850056593728	0.0374351547775901	0.0046	0.0077	0.0769	0.0161	0.0467	0.0171	0.0168	0.0327	0.0018	0.0412	0.0438	0.0913	0.0031	0.0538	0.1192	0.021	0.021	0.0027	0.0019	0.0194	0.0165	0.135	0.0287	0.1259	0.0469	0.0019
12	rs75616237	127064694	1.06	0.00159227991053492	0.99	0.161794913519683	0.214951075296947	0.048350110809401	0.0046	0.0076	0.0766	0.0162	0.047	0.0171	0.0169	0.0327	0.0018	0.0414	0.0437	0.0914	0.0031	0.054	0.1187	0.0212	0.021	0.0026	0.0019	0.0195	0.0166	0.1348	0.0288	0.1255	0.0472	0.0019
12	rs11058724	127065984	1.06	0.00159227991053492	0.99	0.161794913519683	0.185945332859229	0.0445160453611691	0.0046	0.0073	0.0762	0.0166	0.0472	0.0173	0.017	0.0325	0.0018	0.0417	0.0428	0.0917	0.0031	0.0544	0.1181	0.0215	0.0213	0.0025	0.002	0.0199	0.0168	0.1342	0.029	0.1245	0.0478	0.0019
12	rs112517061	127066444	1.06	0.00159227991053492	0.99	0.161794913519683	0.184937610370722	0.0490731513813373	0.0046	0.0073	0.0761	0.0166	0.0472	0.0173	0.017	0.0325	0.0019	0.0417	0.0428	0.0917	0.0031	0.0545	0.1181	0.0215	0.0213	0.0025	0.0021	0.0199	0.0168	0.1341	0.0291	0.1244	0.0478	0.0019
12	rs10773304	127069059	1.06	0.00159227991053492	0.99	0.161794913519683	0.165653608176499	0.0632101872033475	0.0045	0.0071	0.0758	0.0167	0.0472	0.0175	0.0172	0.0321	0.0019	0.0419	0.0425	0.0921	0.0031	0.0546	0.1176	0.0218	0.0215	0.0024	0.0021	0.0202	0.0167	0.1339	0.0294	0.1239	0.0482	0.0019
12	rs75728518	127072009	1.05	0.00224065083011729	0.98	0.18597139562509	0.169135819228808	0.054201789283204	0.0043	0.0069	0.0759	0.0169	0.047	0.0177	0.0174	0.032	0.002	0.0422	0.0426	0.092	0.0031	0.0548	0.1171	0.022	0.0217	0.0025	0.0023	0.0206	0.0167	0.1337	0.0297	0.1225	0.0483	0.002
12	rs78850064	127072044	1.05	0.00224065083011729	0.98	0.18597139562509	0.162006534195041	0.0557257961539152	0.0043	0.0069	0.0759	0.0169	0.0469	0.0179	0.0175	0.0319	0.002	0.0422	0.0425	0.0918	0.0031	0.0548	0.1171	0.022	0.0218	0.0025	0.0023	0.0206	0.0167	0.1336	0.0297	0.1224	0.0483	0.002
12	rs73420870	127073013	1.05	0.00224065083011729	0.98	0.18597139562509	0.158168690470311	0.0407675332562023	0.0042	0.0074	0.0759	0.017	0.0469	0.018	0.0176	0.0319	0.002	0.0418	0.0427	0.0918	0.0031	0.0548	0.1168	0.0221	0.0219	0.0025	0.0024	0.0208	0.0166	0.1332	0.03	0.1218	0.0484	0.002
12	rs11058741	127073938	1.05	0.00224065083011729	0.98	0.18597139562509	0.156202469030616	0.0367416267445653	0.0042	0.0079	0.0758	0.0171	0.0468	0.0181	0.0177	0.0319	0.002	0.0414	0.0427	0.0919	0.0031	0.0547	0.1168	0.0223	0.022	0.0025	0.0024	0.0209	0.0166	0.1331	0.0302	0.1212	0.0482	0.0021
12	rs61941368	127081622	1.04	0.00311525167330009	0.98	0.18597139562509	0.165234394122383	0.0207686064913801	0.0042	0.0096	0.0755	0.0176	0.0473	0.0184	0.018	0.0319	0.0021	0.0397	0.0424	0.0923	0.0029	0.0548	0.1162	0.0226	0.0224	0.0025	0.0024	0.0213	0.0163	0.133	0.0303	0.1194	0.0484	0.0021
12	rs7135820	127082370	1.04	0.00311525167330009	0.98	0.18597139562509	0.169135819228808	0.0215062936658683	0.0042	0.0098	0.0754	0.0176	0.0473	0.0184	0.018	0.0319	0.0021	0.0396	0.0423	0.0923	0.0029	0.0547	0.1162	0.0227	0.0224	0.0025	0.0024	0.0213	0.0163	0.133	0.0303	0.1194	0.0484	0.0021
12	rs1473149	127087230	1.03	0.00427993383527349	0.98	0.18597139562509	0.189780683433852	0.0283185502207691	0.0042	0.0097	0.0756	0.018	0.0471	0.0185	0.0182	0.0319	0.0021	0.0397	0.0422	0.0926	0.0028	0.0546	0.1158	0.023	0.0226	0.0025	0.0024	0.0215	0.0162	0.133	0.0302	0.1187	0.0483	0.0021
12	rs117148092	127087434	1.03	0.00427993383527349	0.98	0.18597139562509	0.206959020394205	0.0374351547775901	0.0042	0.0097	0.0756	0.018	0.0471	0.0185	0.0183	0.0319	0.0021	0.0397	0.0422	0.0926	0.0028	0.0546	0.1157	0.0231	0.0227	0.0025	0.0024	0.0215	0.0162	0.133	0.0302	0.1186	0.0482	0.0021
12	rs4765420	127093438	1.02	0.0058113257599233	0.97	0.212655582583661	0.221211632085761	0.077798168634899	0.0041	0.0094	0.076	0.0187	0.0466	0.0188	0.0188	0.0316	0.0022	0.0398	0.0419	0.0935	0.0025	0.054	0.1151	0.0237	0.0233	0.0026	0.0026	0.0216	0.0158	0.1337	0.03	0.1171	0.0481	0.0021
12	rs12580653	127094951	1.02	0.0058113257599233	0.97	0.212655582583661	0.234077087418309	0.111805161728862	0.004	0.0093	0.076	0.0188	0.0466	0.0189	0.0189	0.0315	0.0022	0.04	0.0418	0.0936	0.0024	0.0538	0.1151	0.0238	0.0235	0.0026	0.0026	0.0216	0.0157	0.1339	0.03	0.117	0.0478	0.0021
12	rs11058749	127096227	1.02	0.0058113257599233	0.97	0.212655582583661	0.232971827628249	0.0939170803644566	0.0039	0.0093	0.0761	0.0188	0.0466	0.0189	0.0189	0.0315	0.0022	0.04	0.0418	0.0937	0.0024	0.0537	0.1151	0.0238	0.0235	0.0026	0.0026	0.0217	0.0158	0.134	0.03	0.1168	0.0476	0.0021
12	rs80349197	127102038	1.01	0.0077998467636837	0.97	0.212655582583661	0.227237723418818	0.130951656068962	0.0039	0.0093	0.0768	0.0188	0.0467	0.019	0.0189	0.0313	0.0019	0.04	0.0417	0.0944	0.0024	0.0538	0.1149	0.0239	0.0237	0.0026	0.0026	0.0216	0.0158	0.134	0.0301	0.1161	0.0472	0.0021
12	rs75726528	127116620	1.01	0.0077998467636837	0.97	0.212655582583661	0.280936151804793	0.181384203457618	0.0036	0.0092	0.0776	0.0188	0.0469	0.0191	0.019	0.0313	0.0018	0.0413	0.0417	0.0957	0.0022	0.053	0.1154	0.024	0.0238	0.0027	0.0026	0.0215	0.0154	0.1339	0.0285	0.1154	0.047	0.0021
12	rs7968626	127120249	1.01	0.0077998467636837	0.92	0.387761932740255	0.261515965709781	0.170877291106664	0.0036	0.0092	0.0776	0.0188	0.0469	0.0191	0.0193	0.0312	0.0018	0.0414	0.0416	0.0958	0.0022	0.053	0.1153	0.024	0.0238	0.0027	0.0026	0.0214	0.0154	0.1338	0.0285	0.1153	0.0469	0.0022
12	rs61941379	127121654	1.01	0.0077998467636837	0.91	0.431857736337621	0.26656326465481	0.166834099254973	0.0036	0.0092	0.0776	0.0188	0.047	0.0191	0.0193	0.0312	0.0018	0.0414	0.0416	0.0958	0.0022	0.053	0.1153	0.024	0.0238	0.0027	0.0027	0.0215	0.0154	0.1338	0.0285	0.1152	0.0469	0.0022
12	rs10847194	127133172	1	0.0103504126855126	0.9	0.479198205640863	0.207436120137288	0.171670142682555	0.0034	0.0092	0.0789	0.0186	0.0471	0.019	0.0194	0.0309	0.0019	0.0414	0.0417	0.0965	0.0022	0.0535	0.1149	0.0241	0.0237	0.0031	0.0027	0.0215	0.0152	0.1338	0.0286	0.1139	0.0463	0.0022
12	rs117449771	127142642	1	0.0103504126855126	0.9	0.479198205640863	0.198322206262488	0.14666892629045	0.0034	0.0092	0.079	0.0187	0.0471	0.0191	0.0195	0.0308	0.0019	0.0414	0.0417	0.0966	0.0022	0.0534	0.1146	0.0242	0.0238	0.0031	0.0026	0.0215	0.0152	0.1339	0.0286	0.1138	0.0462	0.0022
12	rs111977672	127143768	1	0.0103504126855126	0.9	0.479198205640863	0.197431318022976	0.14666892629045	0.0034	0.0092	0.079	0.0187	0.0471	0.0191	0.0195	0.0308	0.0019	0.0414	0.0417	0.0966	0.0022	0.0534	0.1145	0.0242	0.0238	0.0031	0.0026	0.0215	0.0152	0.1339	0.0287	0.1138	0.0462	0.0022
12	rs7138452	127144291	1	0.0103504126855126	0.9	0.479198205640863	0.197547391419561	0.151196152137267	0.0034	0.0092	0.079	0.0187	0.0471	0.0191	0.0195	0.0308	0.0019	0.0414	0.0417	0.0966	0.0022	0.0534	0.1145	0.0242	0.0238	0.0031	0.0026	0.0215	0.0152	0.1339	0.0287	0.1138	0.0462	0.0022
12	rs77373122	127151585	1	0.0103504126855126	0.9	0.479198205640863	0.192133918848981	0.140710388880104	0.0034	0.0092	0.0791	0.0187	0.0471	0.0191	0.0195	0.0308	0.0019	0.0414	0.0417	0.0968	0.0022	0.0534	0.1145	0.0242	0.0238	0.0032	0.0026	0.0215	0.0152	0.1336	0.0287	0.1137	0.0462	0.0022
12	rs10847197	127154188	1	0.0103504126855126	0.9	0.479198205640863	0.192095831804923	0.135115418735565	0.0034	0.0092	0.0791	0.0187	0.0471	0.0191	0.0195	0.0309	0.0019	0.0415	0.0417	0.0968	0.0022	0.0534	0.1144	0.0242	0.0238	0.0032	0.0026	0.0215	0.0152	0.1336	0.0287	0.1137	0.0461	0.0022
12	rs10847200	127157334	0.99	0.0135827579755248	0.91	0.431857736337621	0.184304732904821	0.121192531147954	0.0034	0.0092	0.0796	0.0187	0.0471	0.019	0.0194	0.0306	0.0019	0.0414	0.0417	0.097	0.0021	0.0534	0.1147	0.0241	0.0235	0.0032	0.0026	0.0215	0.0152	0.1336	0.0287	0.1138	0.0461	0.0022
12	rs117939315	127163319	0.99	0.0135827579755248	0.91	0.431857736337621	0.180092964680145	0.129604341022581	0.0034	0.0091	0.0797	0.0187	0.0471	0.019	0.0194	0.0305	0.0019	0.0416	0.0417	0.0971	0.0021	0.0531	0.1146	0.0241	0.0235	0.0033	0.0026	0.0216	0.0152	0.1337	0.0286	0.1139	0.046	0.0022
12	rs73426923	127164525	0.99	0.0135827579755248	0.91	0.431857736337621	0.181416935973276	0.136209492044999	0.0034	0.0091	0.0797	0.0187	0.0471	0.019	0.0194	0.0305	0.0019	0.0416	0.0417	0.0971	0.0021	0.0531	0.1146	0.0241	0.0235	0.0033	0.0026	0.0216	0.0152	0.1337	0.0286	0.1139	0.0459	0.0022
12	rs12578227	127169850	0.99	0.0135827579755248	0.9	0.479198205640863	0.180460173308243	0.110029809857906	0.0034	0.0091	0.0799	0.0186	0.0471	0.019	0.0194	0.0306	0.0019	0.0418	0.0417	0.0971	0.0021	0.053	0.1147	0.0241	0.0234	0.0033	0.0026	0.0215	0.0152	0.1337	0.0286	0.1139	0.0458	0.0022
12	rs73233072	127173258	0.98	0.0176313199892257	0.9	0.479198205640863	0.193202108217026	0.115903683580575	0.0035	0.0089	0.0825	0.0186	0.0467	0.0188	0.0192	0.0306	0.0019	0.0424	0.0415	0.0971	0.002	0.0529	0.1149	0.0244	0.0229	0.0036	0.0027	0.021	0.0148	0.1334	0.0286	0.1132	0.0452	0.0024
12	rs10773315	127173299	0.98	0.0176313199892257	0.9	0.479198205640863	0.190083394453065	0.107596088542821	0.0035	0.0089	0.0825	0.0186	0.0467	0.0188	0.0192	0.0306	0.0019	0.0424	0.0415	0.0972	0.002	0.0528	0.1149	0.0244	0.0229	0.0036	0.0027	0.021	0.0148	0.1334	0.0286	0.1132	0.0452	0.0024
12	rs116966914	127173378	0.98	0.0176313199892257	0.9	0.479198205640863	0.201243128399195	0.108852299542982	0.0035	0.0089	0.0827	0.0186	0.0467	0.0188	0.0192	0.0306	0.0019	0.0423	0.0414	0.0972	0.002	0.0528	0.1149	0.0244	0.0229	0.0037	0.0027	0.021	0.0148	0.1334	0.0285	0.1132	0.0452	0.0024
12	rs1533164	127179279	0.97	0.0226446595703671	0.9	0.479198205640863	0.249898759031786	0.0982345859495385	0.0034	0.0088	0.0851	0.0193	0.0466	0.0185	0.0184	0.0309	0.0019	0.0411	0.0412	0.0979	0.0019	0.0518	0.1153	0.0243	0.0231	0.004	0.0026	0.0208	0.0147	0.1337	0.0285	0.113	0.0449	0.0024
12	rs1567641	127180300	0.97	0.0226446595703671	0.88	0.583941145430028	0.247697733168283	0.0951883754322282	0.0034	0.0088	0.0854	0.0193	0.0466	0.0185	0.0184	0.0309	0.0019	0.0411	0.0412	0.098	0.0019	0.0518	0.1153	0.0243	0.0231	0.004	0.0026	0.0208	0.0147	0.1337	0.0285	0.1128	0.0449	0.0024
12	rs951885	127180664	0.97	0.0226446595703671	0.88	0.583941145430028	0.242068418827497	0.0913164243517505	0.0034	0.0088	0.0855	0.0193	0.0466	0.0185	0.0184	0.031	0.0019	0.0411	0.0412	0.098	0.0019	0.0517	0.1153	0.0243	0.0231	0.004	0.0026	0.0207	0.0147	0.1337	0.0285	0.1128	0.0449	0.0024
12	rs1355554	127186172	0.97	0.0226446595703671	0.88	0.583941145430028	0.280983174150793	0.097027633773626	0.0034	0.0088	0.0858	0.0193	0.0467	0.0185	0.0183	0.0311	0.0018	0.0411	0.0411	0.0981	0.0019	0.0516	0.1153	0.0243	0.023	0.004	0.0026	0.0207	0.0147	0.1337	0.0284	0.1125	0.0449	0.0023
12	rs117610645	127187102	0.97	0.0226446595703671	0.88	0.583941145430028	0.281877401487201	0.0901438999532543	0.0034	0.0087	0.0863	0.0193	0.0467	0.0185	0.0183	0.0312	0.0019	0.041	0.041	0.0982	0.0019	0.0514	0.1151	0.0245	0.0228	0.0041	0.0026	0.0208	0.0146	0.1337	0.0284	0.1122	0.0449	0.0023
12	rs56078626	127187739	0.97	0.0226446595703671	0.88	0.583941145430028	0.271016810350607	0.0867394334356721	0.0034	0.0087	0.0865	0.0194	0.0467	0.0185	0.0183	0.0313	0.0019	0.041	0.041	0.0982	0.0019	0.0513	0.1151	0.0246	0.0227	0.0041	0.0026	0.0208	0.0145	0.1337	0.0283	0.112	0.0449	0.0024
12	rs117409788	127188982	0.97	0.0226446595703671	0.88	0.583941145430028	0.277094705572262	0.0946313543247389	0.0034	0.0088	0.0866	0.0195	0.0467	0.0186	0.0183	0.0313	0.0019	0.041	0.041	0.0981	0.0019	0.0513	0.1151	0.0246	0.0228	0.0041	0.0026	0.0208	0.0145	0.1336	0.0283	0.112	0.0448	0.0023
12	rs56039971	127191520	0.97	0.0226446595703671	0.88	0.583941145430028	0.284995510370875	0.100503156051282	0.0034	0.0088	0.0867	0.0196	0.0467	0.0186	0.0184	0.0313	0.0019	0.041	0.041	0.0981	0.002	0.0513	0.1151	0.0246	0.0228	0.0041	0.0026	0.0208	0.0145	0.1334	0.0282	0.112	0.0447	0.0023
12	rs4765443	127195888	0.95	0.036223894092762	0.88	0.583941145430028	0.191069112979028	0.0664115023068583	0.0034	0.0086	0.0895	0.0191	0.0464	0.0187	0.0176	0.0315	0.0019	0.0406	0.0416	0.1007	0.0023	0.0508	0.1163	0.0237	0.0222	0.0043	0.0027	0.0203	0.0151	0.1342	0.0275	0.1091	0.0433	0.0025
12	rs35879357	127206074	0.94	0.0451461751884772	0.88	0.583941145430028	0.191639123903327	0.0450967811091947	0.0033	0.0084	0.091	0.0189	0.046	0.0187	0.0173	0.0316	0.0018	0.0405	0.0421	0.1017	0.0023	0.0505	0.117	0.0234	0.022	0.0043	0.0028	0.0201	0.0152	0.1348	0.0275	0.1075	0.043	0.0025
12	rs76015380	127210413	0.94	0.0451461751884772	0.88	0.583941145430028	0.2207993701616	0.0473933940621845	0.0033	0.0084	0.0909	0.0189	0.046	0.0188	0.0172	0.0316	0.0018	0.0405	0.0421	0.1016	0.0024	0.0504	0.1172	0.0234	0.022	0.0042	0.003	0.0201	0.0151	0.1347	0.0275	0.1073	0.043	0.0025
12	rs4765449	127210808	0.94	0.0451461751884772	0.88	0.583941145430028	0.216863536495582	0.0496185149648115	0.0033	0.0083	0.0909	0.0189	0.046	0.0189	0.0173	0.0316	0.0018	0.0405	0.0421	0.1016	0.0024	0.0504	0.1172	0.0234	0.022	0.0042	0.0029	0.0201	0.0151	0.1347	0.0274	0.1073	0.043	0.0025
12	rs76550606	127219380	0.93	0.0557421353933153	0.88	0.583941145430028	0.294797651751113	0.142469961976645	0.003	0.0053	0.0942	0.0184	0.0449	0.019	0.017	0.0316	0.0016	0.0411	0.0417	0.1026	0.0023	0.0499	0.1184	0.023	0.0219	0.0042	0.003	0.02	0.0148	0.1349	0.0278	0.1079	0.0433	0.0023
12	rs7311054	127223042	0.93	0.0557421353933153	0.88	0.583941145430028	0.293111590801595	0.131582166510464	0.003	0.0052	0.0942	0.0184	0.0448	0.0191	0.017	0.0316	0.0016	0.0411	0.0417	0.1026	0.0023	0.0499	0.1184	0.0231	0.0219	0.0042	0.003	0.02	0.0148	0.1349	0.0278	0.1078	0.0433	0.0023
12	rs73234819	127227043	0.93	0.0557421353933153	0.87	0.641494868499257	0.272911236160379	0.139326887209051	0.003	0.0052	0.0943	0.0184	0.0448	0.0191	0.017	0.0316	0.0016	0.0411	0.0417	0.1027	0.0023	0.0499	0.1185	0.023	0.0219	0.0042	0.0029	0.02	0.0148	0.135	0.0278	0.1077	0.0433	0.0023
12	rs10847207	127229254	0.92	0.0682081798453755	0.87	0.641494868499257	0.213613964651449	0.16448313627982	0.0029	0.0047	0.095	0.0183	0.0445	0.0191	0.0169	0.0317	0.0015	0.0412	0.0416	0.1029	0.0023	0.05	0.1188	0.023	0.0219	0.0043	0.0022	0.0201	0.0148	0.1356	0.0279	0.1074	0.0433	0.0024
12	rs11058793	127229764	0.92	0.0682081798453755	0.87	0.641494868499257	0.209550732618169	0.1696904163356	0.0031	0.0047	0.0952	0.0183	0.0443	0.0191	0.0169	0.0316	0.0014	0.0409	0.0415	0.1033	0.0023	0.0498	0.1191	0.0229	0.0219	0.0044	0.0022	0.0202	0.0148	0.1357	0.0282	0.1068	0.0433	0.0023
12	rs117025728	127231809	0.92	0.0682081798453755	0.87	0.641494868499257	0.225107903533522	0.179265510456408	0.0031	0.0047	0.0959	0.0181	0.044	0.0191	0.0167	0.0313	0.0013	0.0411	0.0414	0.1037	0.0022	0.0493	0.12	0.0228	0.0218	0.0044	0.0019	0.0206	0.0146	0.1355	0.029	0.1063	0.0433	0.0022
12	rs7969727	127231835	0.92	0.0682081798453755	0.88	0.583941145430028	0.223694230607785	0.169098063038906	0.0031	0.0047	0.0959	0.0181	0.044	0.0191	0.0167	0.0313	0.0013	0.0411	0.0414	0.1037	0.0022	0.0493	0.12	0.0228	0.0218	0.0044	0.0019	0.0206	0.0146	0.1355	0.029	0.1063	0.0433	0.0022
12	rs79841494	127232755	0.92	0.0682081798453755	0.88	0.583941145430028	0.228034041345297	0.172464271924578	0.003	0.0047	0.096	0.0181	0.0442	0.0191	0.0167	0.0313	0.0013	0.0409	0.0413	0.1039	0.0022	0.0493	0.1201	0.0228	0.0219	0.0044	0.0018	0.0207	0.0145	0.1355	0.0292	0.1063	0.0432	0.0022
12	rs4765111	127235220	0.91	0.0827439743829911	0.88	0.583941145430028	0.229336623847261	0.168112418281161	0.003	0.0047	0.0961	0.018	0.0445	0.0191	0.0166	0.0313	0.0012	0.0408	0.0412	0.1042	0.0022	0.0493	0.1202	0.0225	0.0218	0.0044	0.0018	0.0209	0.0144	0.1353	0.0294	0.1063	0.0431	0.0021
12	rs117264278	127236620	0.91	0.0827439743829911	0.88	0.583941145430028	0.229168316906783	0.168013964739432	0.0031	0.0047	0.0961	0.018	0.0445	0.0191	0.0166	0.0314	0.0012	0.0408	0.0412	0.1038	0.0022	0.0493	0.1201	0.0224	0.0218	0.0044	0.0017	0.0209	0.0143	0.1352	0.0303	0.1062	0.0431	0.0021
12	rs73428932	127236961	0.91	0.0827439743829911	0.87	0.641494868499257	0.248268972871562	0.171670142682555	0.003	0.0047	0.0963	0.0182	0.0445	0.0191	0.0166	0.0314	0.0012	0.0408	0.0412	0.1038	0.0022	0.0493	0.1198	0.0224	0.0218	0.0044	0.0017	0.0209	0.0143	0.1354	0.0299	0.1062	0.0431	0.0021
12	rs12321970	127240418	0.91	0.0827439743829911	0.87	0.641494868499257	0.32510883302028	0.178360128274988	0.0031	0.0047	0.0962	0.0176	0.0451	0.019	0.0162	0.0316	0.001	0.0411	0.0414	0.104	0.002	0.0497	0.1197	0.0223	0.0216	0.0044	0.0015	0.0215	0.0138	0.1349	0.0309	0.1055	0.0434	0.002
12	rs78511674	127241044	0.91	0.0827439743829911	0.87	0.641494868499257	0.378687910509425	0.186769247482587	0.0031	0.0045	0.0964	0.0175	0.0451	0.019	0.0161	0.0316	9e-04	0.0412	0.0415	0.104	0.0019	0.0497	0.1197	0.0223	0.0216	0.0044	0.0017	0.0215	0.0137	0.1348	0.031	0.1053	0.0434	0.0022
12	rs6489123	127242260	0.91	0.0827439743829911	0.87	0.641494868499257	0.38976129919205	0.173757448789393	0.0032	0.0044	0.0965	0.0175	0.0451	0.019	0.0161	0.0316	9e-04	0.0412	0.0414	0.104	0.0019	0.0497	0.1197	0.0223	0.0216	0.0044	0.0017	0.0215	0.0137	0.135	0.0311	0.1052	0.0434	0.0022
12	rs76281419	127249761	0.9	0.0995502148251544	0.87	0.641494868499257	0.405819418909937	0.188507908465987	0.0032	0.0043	0.097	0.0175	0.0451	0.0189	0.0162	0.0317	9e-04	0.0411	0.0413	0.1044	0.0018	0.0496	0.12	0.0222	0.0216	0.0044	0.0016	0.0216	0.0137	0.1346	0.0311	0.105	0.0435	0.0022
12	rs7299097	127251167	0.9	0.0995502148251544	0.87	0.641494868499257	0.414344291889898	0.191589483714304	0.0031	0.0043	0.097	0.0175	0.045	0.0189	0.0162	0.0317	9e-04	0.0411	0.0415	0.1044	0.0018	0.0496	0.1198	0.0222	0.0216	0.0044	0.0016	0.0217	0.0137	0.1345	0.0311	0.105	0.0435	0.0022
12	rs1969210	127258218	0.9	0.0995502148251544	0.87	0.641494868499257	0.418842290445036	0.195620788276232	0.0031	0.0042	0.0974	0.0175	0.045	0.0188	0.0164	0.0317	8e-04	0.0409	0.0414	0.1048	0.0018	0.0495	0.1199	0.0221	0.0216	0.0044	0.0018	0.0218	0.0138	0.1342	0.0311	0.1049	0.0435	0.0022
12	rs11058802	127261381	0.9	0.0995502148251544	0.87	0.641494868499257	0.364103968443051	0.224612420923596	0.0031	0.0042	0.0974	0.0175	0.0456	0.0188	0.0164	0.0317	8e-04	0.0407	0.0414	0.1048	0.0017	0.0494	0.1198	0.0222	0.0215	0.0039	0.0018	0.0218	0.0137	0.1341	0.0312	0.105	0.0439	0.0022
12	rs10847214	127262532	0.9	0.0995502148251544	0.87	0.641494868499257	0.354473236894061	0.229516504139965	0.0031	0.0041	0.0975	0.0174	0.0457	0.0188	0.0164	0.0317	8e-04	0.0407	0.0413	0.1049	0.0017	0.0494	0.1198	0.0222	0.0215	0.0038	0.0018	0.0218	0.0137	0.134	0.0312	0.105	0.044	0.0022
12	rs4765458	127264886	0.9	0.0995502148251544	0.87	0.641494868499257	0.35288101311518	0.23998130709183	0.0031	0.0041	0.0975	0.0174	0.0458	0.0188	0.0164	0.0316	9e-04	0.0405	0.0413	0.1049	0.0017	0.0493	0.1197	0.0225	0.0215	0.0037	0.0017	0.0218	0.0137	0.134	0.0312	0.1051	0.0441	0.0022
12	rs34214242	127271306	0.89	0.118826527661215	0.88	0.583941145430028	0.221954786911935	0.241424953590957	0.0029	0.0041	0.0981	0.017	0.0458	0.0185	0.0163	0.0307	8e-04	0.0408	0.0404	0.1067	0.0021	0.0496	0.1179	0.0221	0.0214	0.0035	0.0015	0.0212	0.0139	0.1341	0.0325	0.1048	0.0456	0.0021
12	rs76355279	127272950	0.89	0.118826527661215	0.88	0.583941145430028	0.211355657255377	0.228423737141454	0.0029	0.0041	0.0982	0.0169	0.0457	0.0184	0.0163	0.0304	8e-04	0.0409	0.0404	0.1069	0.0021	0.0497	0.1176	0.0221	0.0213	0.0034	0.0015	0.0212	0.0138	0.1341	0.0325	0.105	0.0459	0.0021
12	rs10847219	127276138	0.89	0.118826527661215	0.88	0.583941145430028	0.198943300485895	0.225046943191918	0.0029	0.0041	0.0982	0.0168	0.0459	0.0183	0.0162	0.0304	8e-04	0.0409	0.0408	0.1067	0.0022	0.0497	0.1173	0.022	0.0213	0.0034	0.0014	0.0212	0.0139	0.1337	0.0327	0.105	0.0465	0.0022
12	rs12304971	127292957	0.88	0.140769569262351	0.88	0.583941145430028	0.163251605693464	0.178561187598278	0.003	0.0041	0.0982	0.0165	0.0462	0.0181	0.0159	0.0297	8e-04	0.041	0.0412	0.1067	0.0024	0.0502	0.1167	0.0217	0.0207	0.0035	0.0014	0.021	0.014	0.1338	0.0329	0.1049	0.0477	0.0023
12	rs117999098	127294543	0.88	0.140769569262351	0.88	0.583941145430028	0.164328226937805	0.180878975749788	0.003	0.0041	0.0981	0.0164	0.0461	0.0181	0.0159	0.0296	8e-04	0.0409	0.0413	0.1067	0.0024	0.0502	0.1166	0.0216	0.0207	0.0035	0.0014	0.0211	0.014	0.1338	0.033	0.1049	0.0478	0.0023
12	rs4765117	127295461	0.88	0.140769569262351	0.88	0.583941145430028	0.164502263511014	0.182598724583481	0.003	0.0041	0.098	0.0164	0.046	0.018	0.0159	0.0296	8e-04	0.0408	0.0413	0.1068	0.0024	0.0503	0.1166	0.0216	0.0207	0.0035	0.0014	0.0212	0.014	0.1338	0.0331	0.1049	0.0479	0.0023
12	rs7962052	127296958	0.88	0.140769569262351	0.88	0.583941145430028	0.153347097027918	0.190457601211917	0.003	0.0042	0.0979	0.0163	0.046	0.018	0.0157	0.0294	8e-04	0.0407	0.0412	0.1072	0.0024	0.0504	0.1165	0.0214	0.0207	0.0035	0.0014	0.0213	0.0141	0.134	0.0333	0.105	0.0479	0.0022
12	rs58632469	127298672	0.88	0.140769569262351	0.89	0.529866637543626	0.136585778434989	0.164092450458626	0.003	0.0042	0.0979	0.0162	0.0459	0.0179	0.0156	0.0292	8e-04	0.0407	0.041	0.1077	0.0025	0.0504	0.1163	0.0212	0.0206	0.0037	0.0014	0.0214	0.0141	0.1342	0.0334	0.1052	0.048	0.002
12	rs71460750	127299054	0.88	0.140769569262351	0.89	0.529866637543626	0.13422819127867	0.162046727378136	0.003	0.0042	0.0979	0.0162	0.0459	0.0179	0.0156	0.0292	8e-04	0.0407	0.041	0.1077	0.0025	0.0504	0.1164	0.0211	0.0206	0.0037	0.0014	0.0214	0.0141	0.1342	0.0334	0.1052	0.048	0.002
12	rs12371479	127307651	0.88	0.140769569262351	0.89	0.529866637543626	0.129707867576844	0.13960318846122	0.0031	0.0043	0.0981	0.0161	0.0457	0.0177	0.0154	0.0289	9e-04	0.0405	0.041	0.108	0.0026	0.0507	0.1164	0.0209	0.0204	0.0037	0.0014	0.0216	0.014	0.1345	0.0336	0.1053	0.0482	0.0019
12	rs117732466	127319070	0.88	0.140769569262351	0.89	0.529866637543626	0.113474123237005	0.135024392327929	0.0031	0.0042	0.0982	0.0159	0.0458	0.0176	0.0153	0.0288	9e-04	0.0403	0.041	0.1085	0.0026	0.0506	0.1166	0.0207	0.0203	0.0037	0.0014	0.0214	0.014	0.1342	0.0337	0.1056	0.0485	0.0019
12	rs117577664	127319290	0.88	0.140769569262351	0.88	0.583941145430028	0.11350198423146	0.133933836573593	0.0031	0.0042	0.098	0.0159	0.0458	0.0176	0.0153	0.029	9e-04	0.0403	0.0409	0.1085	0.0026	0.0507	0.1169	0.0207	0.0203	0.0037	0.0014	0.0213	0.0139	0.1341	0.0337	0.1056	0.0485	0.0019
12	rs66697936	127322918	0.88	0.140769569262351	0.88	0.583941145430028	0.110051952607217	0.134115369812306	0.0031	0.0042	0.098	0.0159	0.0458	0.0176	0.0153	0.0289	9e-04	0.0403	0.0409	0.1086	0.0026	0.0507	0.1169	0.0206	0.0203	0.0037	0.0014	0.0213	0.0139	0.134	0.0337	0.1057	0.0485	0.0019
12	rs77235667	127326186	0.88	0.140769569262351	0.88	0.583941145430028	0.117131391158065	0.132213795627726	0.0031	0.0042	0.0979	0.016	0.0459	0.0176	0.0153	0.029	9e-04	0.0406	0.0411	0.1085	0.0026	0.0505	0.1166	0.0207	0.0204	0.0037	0.0014	0.0213	0.0137	0.1331	0.034	0.1059	0.0488	0.0019
12	rs117419111	127326950	0.88	0.140769569262351	0.88	0.583941145430028	0.117899921480963	0.131582166510464	0.0031	0.0042	0.0979	0.016	0.0459	0.0176	0.0153	0.029	9e-04	0.0407	0.0412	0.1085	0.0026	0.0505	0.1166	0.0207	0.0204	0.0037	0.0014	0.0212	0.0136	0.133	0.034	0.1059	0.0489	0.0019
12	rs7980836	127329167	0.88	0.140769569262351	0.88	0.583941145430028	0.120224004202054	0.132304119531872	0.0031	0.0042	0.0978	0.016	0.0459	0.0176	0.0153	0.029	9e-04	0.0408	0.0412	0.1083	0.0026	0.0505	0.1165	0.0207	0.0205	0.0037	0.0014	0.0212	0.0135	0.1325	0.0342	0.1062	0.049	0.0019
12	rs75841969	127335883	0.88	0.140769569262351	0.88	0.583941145430028	0.118385391317922	0.133299183761974	0.0031	0.0042	0.0976	0.0161	0.0459	0.0176	0.0155	0.029	9e-04	0.0408	0.0413	0.1081	0.0026	0.0506	0.1164	0.0207	0.0205	0.0037	0.0015	0.0212	0.0135	0.132	0.0342	0.1062	0.0491	0.0019
12	rs1882151	127345293	0.87	0.165571370278195	0.88	0.583941145430028	0.111148818574497	0.133118058492342	0.0032	0.0043	0.0974	0.0163	0.046	0.0177	0.0156	0.0292	0.001	0.0409	0.0416	0.1079	0.0026	0.0507	0.1163	0.0207	0.0207	0.0037	0.0015	0.0211	0.0135	0.131	0.0344	0.1063	0.0492	0.0019
12	rs56386424	127359842	0.87	0.165571370278195	0.88	0.583941145430028	0.0922300202810348	0.126836312387972	0.0032	0.0043	0.0974	0.0164	0.046	0.018	0.0158	0.0293	0.001	0.0412	0.0416	0.1084	0.0026	0.0507	0.1157	0.0207	0.0209	0.0038	0.0016	0.0208	0.0137	0.1298	0.0346	0.1055	0.0493	0.0019
12	rs76749310	127362605	0.87	0.165571370278195	0.88	0.583941145430028	0.098427859117452	0.133843103909658	0.0032	0.0043	0.0974	0.0164	0.0461	0.018	0.0158	0.0294	0.001	0.0413	0.0417	0.1085	0.0026	0.0507	0.1156	0.0207	0.021	0.0038	0.0016	0.0208	0.0137	0.1297	0.0346	0.1052	0.0493	0.0019
12	rs1732451	127371754	0.87	0.165571370278195	0.89	0.529866637543626	0.0948979207845375	0.135570888800064	0.0033	0.0043	0.0974	0.0165	0.0461	0.0181	0.0159	0.0295	0.0011	0.0414	0.0418	0.1086	0.0026	0.0507	0.1154	0.0207	0.021	0.0038	0.0016	0.0207	0.0138	0.1293	0.0347	0.1049	0.0493	0.002
12	rs76771048	127374214	0.87	0.165571370278195	0.89	0.529866637543626	0.0981984979849607	0.133389780436249	0.0033	0.0043	0.0975	0.0165	0.0461	0.0181	0.0159	0.0294	0.0011	0.0414	0.0418	0.1086	0.0026	0.0507	0.1153	0.0207	0.021	0.0038	0.0016	0.0207	0.0138	0.1293	0.0346	0.1049	0.0493	0.002
12	rs117874728	127377957	0.87	0.165571370278195	0.88	0.583941145430028	0.09713257727673	0.128709003578474	0.0033	0.0043	0.0974	0.0165	0.046	0.0181	0.0159	0.0295	0.0011	0.0414	0.0418	0.1087	0.0026	0.0507	0.1152	0.0207	0.0211	0.0038	0.0016	0.0207	0.0138	0.1292	0.0347	0.1048	0.0493	0.002
12	rs1166246	127382013	0.87	0.165571370278195	0.87	0.641494868499257	0.0846517020891415	0.118060459818435	0.0035	0.0044	0.0972	0.0167	0.0459	0.0182	0.0161	0.0295	0.0012	0.0413	0.0418	0.1087	0.0027	0.0508	0.1148	0.0207	0.0213	0.0038	0.0016	0.0208	0.014	0.1284	0.0348	0.1044	0.0493	0.002
12	rs1166250	127383709	0.86	0.193417951625055	0.87	0.641494868499257	0.0277359397991836	0.0642925244573774	0.0043	0.0049	0.0943	0.0179	0.0446	0.0195	0.0176	0.0291	0.0023	0.0425	0.0421	0.1092	0.0029	0.0515	0.1102	0.0211	0.0229	0.004	0.0021	0.0217	0.015	0.1249	0.0359	0.101	0.0501	0.0028
12	rs1035229	127388215	0.86	0.193417951625055	0.87	0.641494868499257	0.032179741371549	0.0529457465454202	0.0045	0.0049	0.0938	0.018	0.0446	0.0197	0.0177	0.0291	0.0026	0.0429	0.0421	0.109	0.003	0.0515	0.1098	0.0213	0.023	0.004	0.0021	0.0217	0.015	0.1237	0.0361	0.1001	0.0505	0.003
12	rs918133	127391909	0.86	0.193417951625055	0.86	0.702596200902853	0.0309482801475745	0.048350110809401	0.0046	0.0049	0.0936	0.0181	0.0447	0.0197	0.0178	0.0292	0.0027	0.0431	0.0421	0.109	0.0031	0.0516	0.1096	0.0214	0.023	0.004	0.0021	0.0217	0.0151	0.1234	0.0362	0.0998	0.0506	0.0031
12	rs1147254	127400523	0.86	0.193417951625055	0.86	0.702596200902853	0.0335822930017695	0.0400466215622412	0.0047	0.0049	0.0927	0.0183	0.0447	0.0199	0.018	0.0293	0.0029	0.0436	0.0421	0.1081	0.0033	0.0521	0.1088	0.0215	0.023	0.0043	0.0022	0.0216	0.0153	0.1225	0.0368	0.0988	0.0513	0.0034
12	rs1732500	127431701	0.86	0.193417951625055	0.86	0.702596200902853	0.0264690778489031	0.0372745871565711	0.005	0.0051	0.0924	0.0187	0.0449	0.0203	0.0184	0.0291	0.003	0.0444	0.0419	0.1073	0.0035	0.0518	0.1073	0.0215	0.0232	0.0045	0.0024	0.0214	0.0156	0.1218	0.0373	0.0977	0.0519	0.0035
12	rs1732501	127432140	0.86	0.193417951625055	0.87	0.641494868499257	0.0236481157509306	0.0324538657468023	0.005	0.0051	0.0925	0.0187	0.0448	0.0204	0.0184	0.0291	0.003	0.0443	0.0418	0.1073	0.0036	0.0517	0.1073	0.0216	0.0232	0.0045	0.0026	0.0214	0.0156	0.1218	0.0373	0.0979	0.0519	0.0035
12	rs116852063	127434664	0.86	0.193417951625055	0.86	0.702596200902853	0.0179518596407605	0.0234907964316172	0.0053	0.0052	0.0922	0.019	0.0446	0.0205	0.019	0.0291	0.0034	0.0441	0.0418	0.1059	0.0039	0.052	0.1058	0.0215	0.0233	0.0048	0.0029	0.0213	0.016	0.1216	0.0377	0.0969	0.0523	0.0038
12	rs12582678	127436939	0.86	0.193417951625055	0.86	0.702596200902853	0.0145345358745513	0.0329575116390723	0.0055	0.0053	0.0921	0.0193	0.0444	0.0207	0.0197	0.0292	0.0036	0.0438	0.0418	0.105	0.0041	0.0521	0.1048	0.0216	0.0233	0.0049	0.0031	0.0213	0.0161	0.1213	0.0381	0.0962	0.0525	0.004
12	rs75452363	127438703	0.86	0.193417951625055	0.86	0.702596200902853	0.015868574272834	0.0248455005506537	0.0055	0.0053	0.0921	0.0194	0.0445	0.0208	0.0197	0.0292	0.0036	0.0439	0.0418	0.1047	0.0041	0.0522	0.1045	0.0216	0.0234	0.0049	0.0032	0.0212	0.0162	0.1211	0.0382	0.096	0.0526	0.004
12	rs35871939	127442537	0.86	0.193417951625055	0.86	0.702596200902853	0.0177452747938917	0.0325543087444737	0.0057	0.0054	0.0921	0.0196	0.0449	0.0213	0.02	0.0292	0.0039	0.0441	0.0418	0.1042	0.0042	0.0522	0.1037	0.0217	0.0237	0.0048	0.0033	0.021	0.0164	0.1201	0.0384	0.095	0.0527	0.0042
12	rs73239709	127446419	0.86	0.193417951625055	0.86	0.702596200902853	0.0181521513953634	0.0302319339430998	0.0058	0.0055	0.0921	0.0197	0.045	0.0213	0.02	0.0292	0.004	0.0441	0.0418	0.1042	0.0042	0.0522	0.1037	0.0217	0.0237	0.0048	0.0033	0.021	0.0164	0.1199	0.0384	0.0949	0.0527	0.0042
12	rs11058877	127449749	0.86	0.193417951625055	0.86	0.702596200902853	0.0194221050370028	0.0290292214773337	0.0058	0.0055	0.092	0.0197	0.045	0.0214	0.02	0.0292	0.004	0.0441	0.0418	0.1039	0.0042	0.0521	0.1036	0.0217	0.0237	0.0048	0.0032	0.021	0.0164	0.1201	0.0385	0.0949	0.0527	0.0042
12	rs56269309	127453025	0.86	0.193417951625055	0.87	0.641494868499257	0.0223029413430472	0.0294116115371278	0.0058	0.0055	0.0919	0.0197	0.045	0.0214	0.02	0.0292	0.0041	0.0442	0.0418	0.1039	0.0042	0.0521	0.1034	0.0217	0.0237	0.0048	0.0032	0.021	0.0165	0.1201	0.0386	0.0947	0.0527	0.0042
12	rs79762803	127453073	0.86	0.193417951625055	0.87	0.641494868499257	0.0218394450203039	0.0305727652821174	0.0058	0.0055	0.0919	0.0197	0.045	0.0215	0.0201	0.0292	0.0041	0.0442	0.0418	0.1039	0.0041	0.0521	0.1034	0.0218	0.0237	0.0048	0.0032	0.021	0.0165	0.1201	0.0386	0.0947	0.0527	0.0042
12	rs79367780	127458651	0.86	0.193417951625055	0.87	0.641494868499257	0.0252337253043578	0.0342836759910563	0.0058	0.0056	0.0918	0.0198	0.045	0.0215	0.0201	0.0291	0.0041	0.0442	0.0418	0.1038	0.0042	0.0521	0.1034	0.0218	0.0237	0.0048	0.0032	0.021	0.0165	0.12	0.0386	0.0946	0.0526	0.0043
12	rs10847244	127469043	0.86	0.193417951625055	0.87	0.641494868499257	0.0356089628941167	0.040323211082813	0.006	0.0058	0.0912	0.0199	0.0452	0.0218	0.0201	0.029	0.0044	0.0444	0.0419	0.1038	0.0043	0.052	0.103	0.0217	0.0236	0.0049	0.0032	0.0213	0.0166	0.12	0.0386	0.0936	0.0525	0.0045
12	rs10773345	127483623	0.86	0.193417951625055	0.87	0.641494868499257	0.0358959216491435	0.0361066857100497	0.0061	0.0059	0.0909	0.02	0.0453	0.0219	0.0201	0.029	0.0045	0.0445	0.0419	0.1038	0.0043	0.052	0.1028	0.0217	0.0236	0.0049	0.0033	0.0214	0.0166	0.12	0.0385	0.0932	0.0524	0.0046
12	rs11058905	127484374	0.85	0.2244882202137	0.86	0.702596200902853	0.0362766333575685	0.0386765537187849	0.0061	0.0059	0.091	0.0197	0.0451	0.022	0.0201	0.029	0.0045	0.0446	0.0419	0.1041	0.0043	0.0519	0.1026	0.0218	0.0235	0.0048	0.0033	0.0214	0.0166	0.1201	0.0386	0.093	0.0524	0.0046
12	rs2541994	127488640	0.85	0.2244882202137	0.86	0.702596200902853	0.0340087286779449	0.0356337917797721	0.0061	0.0059	0.0911	0.0196	0.0451	0.022	0.0201	0.029	0.0045	0.0446	0.0419	0.1042	0.0043	0.0519	0.1026	0.0217	0.0235	0.0048	0.0033	0.0214	0.0166	0.1202	0.0386	0.0931	0.0524	0.0046
12	rs74806718	127496422	0.85	0.2244882202137	0.86	0.702596200902853	0.0582965471291594	0.0573325947688789	0.0071	0.0063	0.0884	0.0202	0.046	0.0231	0.0208	0.0281	0.0052	0.0456	0.0432	0.1026	0.0046	0.0513	0.1006	0.0223	0.024	0.0049	0.0037	0.0216	0.0176	0.1189	0.039	0.0911	0.0518	0.0053
12	rs2024510	127498240	0.85	0.2244882202137	0.86	0.702596200902853	0.054126500846634	0.0566231882187791	0.0071	0.0063	0.088	0.0202	0.046	0.0232	0.0208	0.0281	0.0052	0.0456	0.0433	0.1025	0.0047	0.0513	0.1005	0.0223	0.024	0.0049	0.0037	0.0216	0.0176	0.1188	0.039	0.0911	0.052	0.0053
12	rs11058914	127500351	0.85	0.2244882202137	0.86	0.702596200902853	0.0577346216202474	0.0594177684161	0.0071	0.0063	0.0879	0.0202	0.046	0.0232	0.0208	0.0281	0.0052	0.0456	0.0433	0.1024	0.0047	0.0513	0.1005	0.0223	0.024	0.0049	0.0037	0.0216	0.0176	0.1187	0.039	0.0911	0.0523	0.0053
12	rs117044320	127506552	0.85	0.2244882202137	0.86	0.702596200902853	0.0870848058503607	0.0926525454167804	0.0071	0.0063	0.0878	0.0202	0.046	0.0232	0.0208	0.028	0.0052	0.0456	0.0433	0.1024	0.0047	0.0513	0.1003	0.0223	0.0239	0.0049	0.0037	0.0216	0.0176	0.1185	0.039	0.0909	0.0526	0.0053
12	rs10847258	127510795	0.84	0.258953137461488	0.86	0.702596200902853	0.207674902705678	0.242982741623154	0.0083	0.0067	0.084	0.0219	0.0468	0.025	0.023	0.028	0.0061	0.0464	0.0447	0.1007	0.0054	0.0502	0.0964	0.0237	0.0247	0.0053	0.0037	0.0221	0.0192	0.1132	0.0401	0.0867	0.0542	0.006
12	rs12818163	127514948	0.83	0.29697514221559	0.86	0.702596200902853	0.251578676450328	0.354410797068161	0.0084	0.0067	0.0831	0.0221	0.047	0.0253	0.0238	0.0282	0.0064	0.0463	0.0442	0.1003	0.0055	0.05	0.0956	0.0239	0.025	0.0054	0.0037	0.0226	0.0197	0.1128	0.0401	0.0858	0.0548	0.0061
12	rs10847263	127517914	0.83	0.29697514221559	0.85	0.767309033253442	0.25993533906397	0.353537065851035	0.0084	0.0068	0.083	0.0223	0.047	0.0254	0.0239	0.0282	0.0064	0.0462	0.0441	0.1004	0.0055	0.0496	0.0957	0.0239	0.025	0.0054	0.0037	0.0226	0.0197	0.1128	0.0402	0.0856	0.0547	0.0061
12	rs117847773	127518285	0.83	0.29697514221559	0.86	0.702596200902853	0.242241902234397	0.351666865093201	0.0084	0.0068	0.0827	0.0221	0.0469	0.0254	0.0239	0.0283	0.0063	0.0463	0.0442	0.1004	0.0055	0.0497	0.0955	0.0238	0.0249	0.0053	0.0037	0.0229	0.0199	0.1124	0.0402	0.0857	0.0551	0.0061
12	rs7955882	127518408	0.83	0.29697514221559	0.86	0.702596200902853	0.225774879759486	0.2887917581057	0.0085	0.0069	0.0828	0.0222	0.0467	0.0254	0.0239	0.0285	0.0063	0.0462	0.0445	0.1004	0.0054	0.0497	0.0953	0.0238	0.025	0.0053	0.0037	0.023	0.0201	0.1123	0.0397	0.0855	0.0551	0.006
12	rs6489145	127518866	0.83	0.29697514221559	0.86	0.702596200902853	0.197353957328746	0.387290826145174	0.0088	0.0069	0.081	0.0228	0.0458	0.0254	0.0251	0.0284	0.0063	0.0457	0.0446	0.0991	0.0058	0.0507	0.0938	0.0243	0.0256	0.0054	0.0038	0.0232	0.0202	0.1131	0.0397	0.0853	0.0554	0.0062
12	rs7138645	127519066	0.84	0.258953137461488	0.86	0.702596200902853	0.208312414593265	0.411173685100749	0.0085	0.007	0.0803	0.0232	0.0458	0.0252	0.0255	0.0282	0.0062	0.0456	0.0447	0.0971	0.0057	0.0511	0.0939	0.0249	0.026	0.0056	0.0036	0.0234	0.0206	0.1131	0.0399	0.0854	0.0553	0.0062
12	rs12299364	127523330	0.86	0.193417951625055	0.86	0.702596200902853	0.0854889628421231	0.431744058047374	0.0082	0.0078	0.0799	0.0233	0.0467	0.024	0.0264	0.0282	0.0052	0.045	0.0447	0.0958	0.0062	0.0522	0.0929	0.025	0.0264	0.0055	0.0028	0.0233	0.021	0.1144	0.0407	0.0854	0.0554	0.0058
12	rs11058944	127525761	0.86	0.193417951625055	0.86	0.702596200902853	0.0784285335697955	0.43782194431907	0.0082	0.0078	0.0799	0.0233	0.0467	0.024	0.0265	0.0282	0.0051	0.045	0.0447	0.0958	0.0062	0.0522	0.093	0.0252	0.0264	0.0055	0.0028	0.0233	0.0211	0.1145	0.0402	0.0855	0.0554	0.0058
12	rs7134780	127526251	0.86	0.193417951625055	0.86	0.702596200902853	0.0774609929894526	0.448046253849475	0.0082	0.0078	0.0799	0.0233	0.0467	0.024	0.0265	0.0282	0.0051	0.0449	0.0446	0.0961	0.0062	0.0522	0.0929	0.0252	0.0264	0.0055	0.0028	0.0233	0.0211	0.1145	0.0402	0.0855	0.0554	0.0058
12	rs11058946	127527070	0.86	0.193417951625055	0.86	0.702596200902853	0.0715881831203257	0.477190961625673	0.0081	0.0078	0.0799	0.0233	0.0467	0.0243	0.0265	0.0282	0.0051	0.045	0.0446	0.0961	0.0062	0.0522	0.093	0.0252	0.0263	0.0055	0.0028	0.0233	0.0211	0.1143	0.0401	0.0855	0.0554	0.0058
12	rs76377534	127531431	0.86	0.193417951625055	0.88	0.583941145430028	0.0826956493527134	0.447380437998086	0.0081	0.0078	0.0799	0.0232	0.0467	0.0241	0.0266	0.0282	0.005	0.0454	0.0445	0.0959	0.0062	0.0521	0.093	0.025	0.0264	0.0055	0.0028	0.0236	0.0211	0.1145	0.0401	0.0851	0.0554	0.0057
12	rs73226650	127538439	0.86	0.193417951625055	0.88	0.583941145430028	0.07880442846057	0.459270901946827	0.008	0.0078	0.08	0.0232	0.0467	0.0241	0.0266	0.0282	0.005	0.0456	0.0445	0.0958	0.0062	0.0521	0.093	0.0249	0.0265	0.0055	0.0028	0.0236	0.0211	0.1146	0.0402	0.0851	0.0554	0.0057
12	rs78729037	127539476	0.86	0.193417951625055	0.88	0.583941145430028	0.0760458010980112	0.483158441812433	0.008	0.0078	0.08	0.0232	0.0467	0.0241	0.0266	0.0282	0.0049	0.0456	0.0445	0.0958	0.0062	0.0522	0.093	0.0249	0.0265	0.0055	0.0028	0.0236	0.0211	0.1146	0.0402	0.0851	0.0554	0.0057
12	rs7972724	127540041	0.86	0.193417951625055	0.88	0.583941145430028	0.0746046497010386	0.493920519340683	0.008	0.0078	0.08	0.0232	0.0467	0.0241	0.0266	0.0282	0.0049	0.0456	0.0445	0.0958	0.0062	0.0522	0.0931	0.0249	0.0265	0.0055	0.0028	0.0236	0.0211	0.1146	0.0402	0.085	0.0554	0.0057
12	rs112854876	127542184	0.87	0.165571370278195	0.88	0.583941145430028	0.0495711958027365	0.457662907987142	0.0076	0.0081	0.0813	0.0225	0.0466	0.0237	0.0265	0.0282	0.0042	0.0454	0.0448	0.0939	0.0058	0.0514	0.0949	0.0241	0.0266	0.0054	0.0025	0.0245	0.0218	0.1161	0.0405	0.0851	0.0559	0.0049
12	rs34628656	127542628	0.87	0.165571370278195	0.88	0.583941145430028	0.0394934059652946	0.521018183963016	0.0075	0.0082	0.0817	0.0222	0.0466	0.0235	0.0264	0.0282	0.0039	0.0454	0.0447	0.093	0.0056	0.0512	0.0956	0.0237	0.0266	0.0054	0.0024	0.0249	0.0221	0.1167	0.0406	0.0852	0.0563	0.0046
12	rs12231347	127544832	0.86	0.193417951625055	0.88	0.583941145430028	0.10037806976204	0.405587594281365	0.007	0.0084	0.081	0.0212	0.0465	0.0222	0.0257	0.0271	0.0031	0.0455	0.0451	0.0938	0.0048	0.0511	0.096	0.0229	0.027	0.0051	0.0019	0.0262	0.0227	0.1183	0.0418	0.0864	0.0577	0.0036
12	rs11058962	127545209	0.86	0.193417951625055	0.88	0.583941145430028	0.0610855722356237	0.43478016005149	0.007	0.0085	0.081	0.0212	0.0464	0.0221	0.0256	0.027	0.003	0.0454	0.0452	0.0943	0.0047	0.0511	0.0961	0.0229	0.0268	0.0051	0.0019	0.0263	0.0227	0.1186	0.042	0.0868	0.0573	0.0035
12	rs7974583	127546002	0.86	0.193417951625055	0.88	0.583941145430028	0.0500951244488598	0.496107567559086	0.0069	0.0086	0.0809	0.0211	0.046	0.0221	0.0255	0.0275	0.0029	0.0452	0.045	0.095	0.0046	0.0512	0.0956	0.0229	0.0265	0.0052	0.0018	0.0264	0.0225	0.119	0.0421	0.0873	0.0574	0.0034
12	rs2270387	127546361	0.86	0.193417951625055	0.88	0.583941145430028	0.0424445962345672	0.603540964974916	0.0069	0.0086	0.0808	0.0211	0.046	0.0221	0.0256	0.0277	0.0029	0.0452	0.045	0.0951	0.0046	0.0511	0.0954	0.0229	0.0263	0.0052	0.0018	0.0264	0.0225	0.1192	0.0422	0.0876	0.0573	0.0034
12	rs7314582	127552492	0.85	0.2244882202137	0.88	0.583941145430028	0.0383042788534765	0.569186835064225	0.0066	0.0088	0.0816	0.0208	0.0462	0.0215	0.0255	0.0274	0.0026	0.0446	0.0442	0.0976	0.0044	0.0519	0.0948	0.023	0.0254	0.0048	0.0016	0.0263	0.0219	0.1202	0.0421	0.0884	0.0574	0.0031
12	rs10847267	127554891	0.85	0.2244882202137	0.89	0.529866637543626	0.0357522423007528	0.609576945821305	0.0066	0.0088	0.0816	0.0208	0.0462	0.0215	0.0255	0.0274	0.0026	0.0446	0.0442	0.0978	0.0044	0.052	0.0947	0.0231	0.0253	0.0047	0.0016	0.0263	0.0219	0.1203	0.0421	0.0885	0.0574	0.003
12	rs73226670	127557539	0.85	0.2244882202137	0.89	0.529866637543626	0.0359351764017306	0.65090395867727	0.0066	0.0088	0.0816	0.0208	0.0462	0.0214	0.0255	0.0274	0.0026	0.0445	0.0442	0.0979	0.0044	0.052	0.0948	0.0231	0.0253	0.0047	0.0016	0.0263	0.0219	0.1203	0.0422	0.0885	0.0574	0.003
12	rs75125852	127561203	0.85	0.2244882202137	0.9	0.479198205640863	0.0368595997173888	0.645940659488987	0.0066	0.0088	0.0816	0.0208	0.0462	0.0214	0.0255	0.0274	0.0025	0.0445	0.0441	0.0979	0.0044	0.0521	0.0949	0.0231	0.0252	0.0047	0.0016	0.0263	0.0219	0.1205	0.0422	0.0886	0.0574	0.003
12	rs12580413	127564610	0.85	0.2244882202137	0.9	0.479198205640863	0.0368995822611782	0.650027444196401	0.0066	0.0088	0.0816	0.0208	0.0462	0.0214	0.0255	0.0274	0.0025	0.0445	0.0441	0.0979	0.0044	0.0521	0.0949	0.0231	0.0252	0.0047	0.0016	0.0263	0.0219	0.1205	0.0422	0.0886	0.0574	0.003
12	rs7314522	127577227	0.85	0.2244882202137	0.9	0.479198205640863	0.0472592744581209	0.736421259430624	0.0065	0.0088	0.0818	0.0207	0.0459	0.0213	0.0256	0.0271	0.0025	0.0444	0.0441	0.0978	0.0044	0.0521	0.0949	0.0232	0.0251	0.0047	0.0016	0.0264	0.0225	0.1206	0.0422	0.0887	0.0573	0.003
12	rs73226678	127578575	0.85	0.2244882202137	0.9	0.479198205640863	0.0464739241143942	0.683228407732185	0.0065	0.0088	0.0818	0.0207	0.0458	0.0213	0.0256	0.0271	0.0025	0.0445	0.0441	0.0979	0.0044	0.0521	0.095	0.0233	0.0251	0.0047	0.0016	0.0264	0.0225	0.1206	0.0422	0.0887	0.0572	0.0029
12	rs4371015	127578794	0.85	0.2244882202137	0.9	0.479198205640863	0.0466302804873109	0.686036731509902	0.0065	0.0088	0.0818	0.0207	0.0459	0.0213	0.0256	0.0271	0.0025	0.0445	0.0442	0.0979	0.0044	0.0521	0.0949	0.0233	0.0251	0.0047	0.0016	0.0264	0.0225	0.1206	0.0422	0.0886	0.0573	0.0029
12	rs75913431	127589556	0.85	0.2244882202137	0.9	0.479198205640863	0.0463646866204194	0.673346297996137	0.0065	0.0088	0.0818	0.0207	0.0459	0.0213	0.0256	0.0271	0.0025	0.0445	0.0442	0.0978	0.0044	0.0521	0.0949	0.0233	0.0251	0.0047	0.0016	0.0264	0.0225	0.1206	0.0422	0.0886	0.0573	0.0029
12	rs10847276	127594012	0.85	0.2244882202137	0.89	0.529866637543626	0.0470857312898025	0.675113818955142	0.0065	0.0087	0.0817	0.0206	0.046	0.0212	0.0256	0.0271	0.0024	0.0448	0.0442	0.0979	0.0044	0.052	0.0952	0.0233	0.0253	0.0047	0.0015	0.0265	0.0224	0.1209	0.0421	0.0887	0.0568	0.0028
12	rs10219482	127594537	0.85	0.2244882202137	0.89	0.529866637543626	0.0474807737726241	0.631684251863888	0.0065	0.0087	0.0816	0.0206	0.046	0.0212	0.0256	0.0271	0.0024	0.0448	0.0442	0.0978	0.0044	0.0519	0.0954	0.0234	0.0254	0.0047	0.0015	0.0265	0.0224	0.1208	0.0421	0.0887	0.0567	0.0028
12	rs2569795	127605154	0.85	0.2244882202137	0.89	0.529866637543626	0.0474332505550039	0.538259584883026	0.0064	0.0086	0.0811	0.0203	0.046	0.0208	0.025	0.0269	0.0021	0.0448	0.0445	0.0988	0.004	0.0523	0.0964	0.0231	0.0252	0.0047	0.0015	0.0265	0.022	0.1209	0.0423	0.0891	0.0573	0.0027
12	rs1039792	127606132	0.85	0.2244882202137	0.89	0.529866637543626	0.0474966220093595	0.550579475658091	0.0064	0.0086	0.0811	0.0203	0.046	0.0208	0.025	0.0269	0.0021	0.0448	0.0445	0.0988	0.004	0.0523	0.0964	0.0231	0.0252	0.0047	0.0015	0.0265	0.022	0.1209	0.0423	0.0891	0.0573	0.0027
12	rs2662819	127613815	0.85	0.2244882202137	0.89	0.529866637543626	0.0487115935072052	0.499529765467314	0.0064	0.0086	0.0811	0.0203	0.046	0.0208	0.025	0.0269	0.0021	0.0448	0.0445	0.0988	0.004	0.0524	0.0964	0.0231	0.0253	0.0047	0.0015	0.0265	0.0219	0.1209	0.0423	0.0891	0.0573	0.0027
12	rs2569804	127629464	0.85	0.2244882202137	0.9	0.479198205640863	0.0600597006160832	0.538259584883026	0.0064	0.0086	0.081	0.0203	0.0457	0.0208	0.0251	0.0269	0.002	0.0447	0.0445	0.0993	0.004	0.0525	0.0965	0.0232	0.0254	0.0047	0.0014	0.0265	0.0218	0.1208	0.0424	0.0889	0.0573	0.0026
12	rs10847288	127637420	0.85	0.2244882202137	0.9	0.479198205640863	0.0693021969995052	0.564097130552056	0.0063	0.0086	0.081	0.0203	0.0457	0.0208	0.0251	0.027	0.002	0.0446	0.0444	0.0993	0.0039	0.0527	0.0964	0.0233	0.0255	0.0046	0.0013	0.0265	0.0219	0.121	0.0424	0.089	0.0572	0.0026
12	rs7298267	127646234	0.85	0.2244882202137	0.89	0.529866637543626	0.0647768189725548	0.566499214652932	0.0064	0.0085	0.0807	0.0202	0.046	0.0206	0.0251	0.0273	0.002	0.044	0.0439	0.099	0.0038	0.0528	0.096	0.024	0.0257	0.0046	0.0013	0.0263	0.0221	0.1219	0.0426	0.0892	0.0564	0.0026
12	rs7975261	127646873	0.85	0.2244882202137	0.89	0.529866637543626	0.06452369584637	0.537143024996728	0.0063	0.0084	0.0806	0.0201	0.0462	0.0207	0.0251	0.0274	0.002	0.044	0.0439	0.0989	0.0037	0.0529	0.0961	0.0241	0.0258	0.0045	0.0013	0.0263	0.0221	0.1219	0.0426	0.0892	0.0563	0.0026
12	rs78742024	127647243	0.85	0.2244882202137	0.89	0.529866637543626	0.0637875273987699	0.556202062872959	0.0063	0.0084	0.0806	0.0201	0.0463	0.0207	0.0251	0.0274	0.0019	0.0439	0.0439	0.0988	0.0037	0.053	0.0961	0.0241	0.0258	0.0045	0.0013	0.0263	0.0221	0.122	0.0426	0.0892	0.0564	0.0025
12	rs76393449	127651099	0.85	0.2244882202137	0.89	0.529866637543626	0.0646988655784852	0.587658017895726	0.0061	0.0081	0.0803	0.02	0.0473	0.0209	0.0251	0.0274	0.0019	0.0437	0.044	0.0979	0.0035	0.0533	0.0962	0.0243	0.0261	0.0044	0.0013	0.0263	0.0217	0.122	0.0426	0.0895	0.0568	0.0025
12	rs4765131	127653200	0.85	0.2244882202137	0.89	0.529866637543626	0.0576623783616714	0.592226481577122	0.0061	0.0081	0.0803	0.0202	0.0477	0.021	0.025	0.0274	0.0019	0.0435	0.044	0.0977	0.0035	0.0535	0.0963	0.0245	0.0261	0.0043	0.0012	0.0261	0.0214	0.1219	0.0424	0.0894	0.0569	0.0024
12	rs2662799	127653229	0.85	0.2244882202137	0.89	0.529866637543626	0.0590819867567168	0.606269761450591	0.0061	0.0081	0.0806	0.0202	0.0477	0.021	0.025	0.0274	0.0019	0.0433	0.0439	0.0976	0.0033	0.0536	0.0963	0.0245	0.0261	0.0043	0.0012	0.026	0.0214	0.1219	0.0424	0.0894	0.0571	0.0024
12	rs2712574	127654570	0.85	0.2244882202137	0.89	0.529866637543626	0.0517732148983823	0.618368732683002	0.0061	0.0081	0.0807	0.0202	0.0478	0.021	0.025	0.0276	0.0019	0.0433	0.0439	0.0975	0.0033	0.0536	0.0964	0.0246	0.026	0.0043	0.0012	0.0259	0.0214	0.122	0.0422	0.0894	0.0571	0.0024
12	rs117296670	127659172	0.85	0.2244882202137	0.89	0.529866637543626	0.0514714224712906	0.555779882625781	0.0062	0.0081	0.0807	0.0204	0.0477	0.0211	0.0249	0.0276	0.002	0.0434	0.044	0.0973	0.0033	0.0537	0.0962	0.0246	0.0262	0.0042	0.0012	0.0258	0.0215	0.122	0.0421	0.0893	0.0571	0.0024
12	rs10847296	127661932	0.85	0.2244882202137	0.89	0.529866637543626	0.0508547902242742	0.555076423673834	0.0062	0.0081	0.0807	0.0205	0.0477	0.0211	0.0249	0.0276	0.002	0.0434	0.044	0.0973	0.0032	0.0538	0.0962	0.0247	0.0263	0.0042	0.0012	0.0257	0.0216	0.1221	0.042	0.0893	0.0571	0.0024
12	rs56211647	127662720	0.85	0.2244882202137	0.89	0.529866637543626	0.0524989694816259	0.545951448291419	0.0062	0.0082	0.0807	0.0205	0.0477	0.0211	0.0248	0.0276	0.002	0.0434	0.044	0.0973	0.0032	0.0537	0.0961	0.0246	0.0263	0.0042	0.0012	0.0257	0.0215	0.1221	0.042	0.0893	0.0571	0.0024
12	rs117723323	127662786	0.85	0.2244882202137	0.89	0.529866637543626	0.0519077256192894	0.546511907915759	0.0062	0.0082	0.0807	0.0205	0.0477	0.0211	0.0248	0.0276	0.002	0.0434	0.044	0.0973	0.0032	0.0537	0.0961	0.0247	0.0263	0.0042	0.0012	0.0257	0.0215	0.1221	0.042	0.0893	0.0571	0.0024
12	rs75079620	127667680	0.86	0.193417951625055	0.9	0.479198205640863	0.0554701606021511	0.531708065718275	0.0063	0.0082	0.0806	0.0205	0.0477	0.0211	0.0247	0.0276	0.002	0.0434	0.044	0.0973	0.0032	0.0537	0.0961	0.0246	0.0263	0.0041	0.0012	0.0256	0.0215	0.1222	0.042	0.0893	0.0571	0.0024
12	rs11612506	127668855	0.86	0.193417951625055	0.9	0.479198205640863	0.0556991870706586	0.527258924046138	0.0064	0.0082	0.0806	0.0205	0.0478	0.0211	0.0247	0.0275	0.002	0.0435	0.044	0.0973	0.0032	0.0537	0.0961	0.0246	0.0263	0.0041	0.0012	0.0256	0.0215	0.1222	0.042	0.0893	0.0571	0.0024
12	rs2015742	127674515	0.86	0.193417951625055	0.9	0.479198205640863	0.116054971185838	0.542731565370679	0.0064	0.0082	0.0806	0.0206	0.0478	0.0211	0.0246	0.0275	0.002	0.0434	0.044	0.0973	0.0032	0.0536	0.0961	0.0246	0.0262	0.0041	0.0012	0.0255	0.0214	0.1222	0.0418	0.0893	0.0572	0.0025
12	rs78753778	127676374	0.86	0.193417951625055	0.91	0.431857736337621	0.136710545860971	0.557328260954936	0.0064	0.0082	0.0805	0.0206	0.0478	0.0211	0.0246	0.0275	0.002	0.0434	0.044	0.0973	0.0032	0.0535	0.0961	0.0247	0.0262	0.0041	0.0012	0.0255	0.0213	0.1221	0.0418	0.0892	0.0572	0.0025
12	rs61935173	127684985	0.87	0.165571370278195	0.91	0.431857736337621	0.0944002452642063	0.506392089881121	0.0063	0.0096	0.0781	0.0222	0.049	0.0216	0.0246	0.0282	0.0021	0.0429	0.0455	0.0974	0.0028	0.0507	0.0976	0.0263	0.0269	0.0038	0.0016	0.0233	0.0217	0.1193	0.0396	0.0893	0.0589	0.0028
12	rs11611491	127685246	0.87	0.165571370278195	0.91	0.431857736337621	0.0977407814048024	0.553107902883485	0.0065	0.0097	0.0777	0.0222	0.0494	0.0221	0.0247	0.0281	0.0021	0.0428	0.0457	0.0971	0.0028	0.0506	0.0977	0.0265	0.0263	0.0036	0.0016	0.0233	0.0213	0.1195	0.0393	0.0892	0.0592	0.0027
12	rs74515021	127686934	0.87	0.165571370278195	0.91	0.431857736337621	0.0442013265551626	0.486013293769899	0.0066	0.0099	0.0771	0.0223	0.0499	0.0223	0.0246	0.0282	0.0024	0.0428	0.0458	0.0972	0.0028	0.0504	0.0973	0.0267	0.026	0.004	0.0019	0.0231	0.0214	0.1194	0.039	0.0886	0.0592	0.0031
12	rs10773372	127687329	0.87	0.165571370278195	0.92	0.387761932740255	0.0327774661620664	0.455387457505408	0.0066	0.01	0.0771	0.0223	0.0498	0.0223	0.0246	0.0282	0.0024	0.0428	0.0457	0.0975	0.0029	0.0504	0.0973	0.0267	0.026	0.004	0.002	0.0231	0.0214	0.1194	0.039	0.0886	0.0591	0.0031
12	rs75214037	127687881	0.87	0.165571370278195	0.92	0.387761932740255	0.0308422745898309	0.442594329773925	0.0066	0.01	0.0771	0.0224	0.0498	0.0223	0.0246	0.0285	0.0024	0.0428	0.0456	0.0975	0.0028	0.0503	0.0971	0.0267	0.0259	0.004	0.002	0.0231	0.0214	0.1193	0.039	0.0885	0.0593	0.0031
12	rs1037153	127687936	0.87	0.165571370278195	0.92	0.387761932740255	0.0306427387949444	0.445517550678856	0.0066	0.01	0.0771	0.0224	0.0498	0.0223	0.0246	0.0285	0.0024	0.0428	0.0456	0.0975	0.0028	0.0503	0.0971	0.0267	0.0259	0.004	0.002	0.0231	0.0214	0.1193	0.039	0.0885	0.0593	0.0031
12	rs11059014	127688917	0.87	0.165571370278195	0.93	0.346822133743557	0.0381949346171515	0.450712135089487	0.0066	0.01	0.0771	0.0224	0.0498	0.0223	0.0245	0.0286	0.0024	0.0428	0.0456	0.0974	0.0028	0.0503	0.0971	0.0267	0.0259	0.004	0.002	0.0231	0.0214	0.1194	0.0389	0.0887	0.0593	0.0032
12	rs76046522	127691003	0.86	0.193417951625055	0.92	0.387761932740255	0.0837736212208489	0.394607281352128	0.007	0.0102	0.0759	0.0216	0.0509	0.022	0.0241	0.0303	0.0023	0.0425	0.0461	0.0963	0.0028	0.0495	0.0975	0.0267	0.0253	0.0046	0.0021	0.0229	0.0222	0.1205	0.0384	0.0871	0.0597	0.0036
12	rs2695949	127691453	0.86	0.193417951625055	0.93	0.346822133743557	0.0540227235390766	0.365069234526769	0.0071	0.0103	0.0757	0.0215	0.0512	0.0219	0.0241	0.0306	0.0023	0.0424	0.0462	0.0961	0.0027	0.0494	0.0976	0.0268	0.0252	0.0047	0.0021	0.0228	0.0224	0.1207	0.0384	0.0868	0.0598	0.0038
12	rs2695948	127691532	0.86	0.193417951625055	0.92	0.387761932740255	0.0482295187645518	0.368852358568281	0.0071	0.0103	0.0754	0.0215	0.0514	0.0219	0.0239	0.0309	0.0023	0.0423	0.0465	0.096	0.0028	0.0495	0.0976	0.0268	0.0252	0.0046	0.0021	0.0228	0.0224	0.1206	0.0384	0.087	0.0595	0.0038
12	rs117519020	127691856	0.86	0.193417951625055	0.92	0.387761932740255	0.0588254962816923	0.372139955944996	0.007	0.0103	0.0755	0.0214	0.0514	0.0219	0.0239	0.031	0.0023	0.0422	0.0465	0.0963	0.0027	0.0496	0.0974	0.0267	0.0251	0.0046	0.0021	0.0227	0.0225	0.1207	0.0385	0.087	0.0595	0.0037
12	rs115529838	127699883	0.85	0.2244882202137	0.91	0.431857736337621	0.047054224466821	0.412606028813671	0.0069	0.01	0.0757	0.021	0.0515	0.0219	0.0234	0.0318	0.0022	0.0417	0.0466	0.0978	0.0025	0.0501	0.0964	0.0264	0.0245	0.0043	0.0021	0.0225	0.0227	0.1213	0.0392	0.0871	0.0593	0.0036
12	rs1509047	127706041	0.85	0.2244882202137	0.91	0.431857736337621	0.0335573254003287	0.395765968581526	0.0069	0.01	0.0757	0.0209	0.0515	0.0219	0.0234	0.032	0.0022	0.0416	0.0466	0.098	0.0025	0.0502	0.0961	0.0263	0.0244	0.0044	0.0021	0.0225	0.0227	0.1214	0.0394	0.0872	0.0593	0.0036
12	rs2695964	127708746	0.85	0.2244882202137	0.91	0.431857736337621	0.0298191951370272	0.394735978039587	0.007	0.01	0.0757	0.0209	0.0516	0.022	0.0234	0.032	0.0021	0.0416	0.0466	0.0982	0.0024	0.0503	0.0959	0.0263	0.0243	0.0044	0.0021	0.0224	0.0228	0.1215	0.0391	0.0872	0.0592	0.0036
12	rs895626	127709027	0.85	0.2244882202137	0.91	0.431857736337621	0.0276378298527474	0.389981945165096	0.007	0.01	0.0757	0.0209	0.0516	0.022	0.0234	0.032	0.0021	0.0416	0.0466	0.0983	0.0024	0.0503	0.0959	0.0263	0.0243	0.0044	0.0021	0.0224	0.0228	0.1216	0.0391	0.0872	0.0592	0.0036
12	rs34218670	127709086	0.85	0.2244882202137	0.91	0.431857736337621	0.028396322930034	0.379375988548969	0.007	0.01	0.0757	0.0209	0.0513	0.022	0.0234	0.032	0.0021	0.0416	0.0466	0.0983	0.0024	0.0504	0.0959	0.0263	0.0243	0.0044	0.0024	0.0224	0.0228	0.1216	0.0391	0.0872	0.0592	0.0036
12	rs1509050	127711416	0.85	0.2244882202137	0.91	0.431857736337621	0.0358697683614445	0.384221615014929	0.007	0.0099	0.0757	0.0209	0.0512	0.0218	0.0232	0.0323	0.0021	0.0417	0.0468	0.0987	0.0024	0.0508	0.0961	0.0264	0.0242	0.0042	0.0025	0.022	0.0229	0.1217	0.039	0.0865	0.0593	0.0035
12	rs79466700	127711720	0.85	0.2244882202137	0.91	0.431857736337621	0.036289811095914	0.384093878862328	0.007	0.0099	0.0757	0.0209	0.0512	0.0218	0.0232	0.0323	0.0021	0.0417	0.0468	0.0987	0.0024	0.0508	0.0961	0.0264	0.0242	0.0042	0.0025	0.022	0.0229	0.1216	0.039	0.0864	0.0593	0.0035
12	rs12227586	127712369	0.85	0.2244882202137	0.92	0.387761932740255	0.0356610182532055	0.388187290811279	0.007	0.0099	0.0757	0.0209	0.0512	0.0218	0.0232	0.0323	0.0021	0.0417	0.0468	0.0987	0.0024	0.0509	0.0961	0.0264	0.0242	0.0042	0.0026	0.022	0.0229	0.1216	0.039	0.0864	0.0593	0.0035
12	rs35078472	127715831	0.85	0.2244882202137	0.92	0.387761932740255	0.0377597136471114	0.385116099283249	0.007	0.0099	0.0757	0.021	0.0512	0.0218	0.0233	0.0323	0.0021	0.0417	0.0469	0.0988	0.0025	0.0508	0.0961	0.0263	0.0242	0.0042	0.0026	0.022	0.0229	0.1217	0.0389	0.0862	0.0593	0.0035
12	rs76793334	127721613	0.84	0.258953137461488	0.93	0.346822133743557	0.0358044430365178	0.369989442003854	0.0071	0.0099	0.0755	0.0212	0.0514	0.0218	0.0234	0.0324	0.002	0.0418	0.0471	0.099	0.0025	0.0508	0.096	0.0261	0.024	0.0042	0.0028	0.022	0.0227	0.1223	0.0386	0.0859	0.0592	0.0034
12	rs10431330	127723651	0.84	0.258953137461488	0.93	0.346822133743557	0.036633598800131	0.374167170520064	0.0071	0.0098	0.0755	0.0212	0.0515	0.0218	0.0234	0.0325	0.0019	0.0419	0.0472	0.0992	0.0026	0.0507	0.0959	0.0261	0.0239	0.0042	0.003	0.022	0.0225	0.1223	0.0384	0.0857	0.0591	0.0034
12	rs3851660	127723932	0.84	0.258953137461488	0.93	0.346822133743557	0.0358566966807008	0.376451481525847	0.0071	0.0098	0.0755	0.0212	0.0515	0.0218	0.0235	0.0325	0.0019	0.0419	0.0472	0.0991	0.0026	0.0507	0.0959	0.0261	0.0239	0.0042	0.003	0.022	0.0225	0.1223	0.0384	0.0858	0.059	0.0034
12	rs12821126	127724312	0.84	0.258953137461488	0.93	0.346822133743557	0.0337448986219799	0.386267000916768	0.0071	0.0098	0.0756	0.0213	0.0516	0.0219	0.0235	0.0325	0.0019	0.0419	0.0472	0.0989	0.0026	0.0507	0.0959	0.0261	0.024	0.0042	0.003	0.022	0.0225	0.1223	0.0384	0.0858	0.0587	0.0034
12	rs34203172	127728079	0.84	0.258953137461488	0.93	0.346822133743557	0.0387852015342769	0.372773127643343	0.007	0.0097	0.0757	0.0213	0.0516	0.0219	0.0237	0.0326	0.0019	0.042	0.0474	0.0985	0.0025	0.0504	0.096	0.0261	0.0239	0.0041	0.003	0.0218	0.0228	0.1225	0.0381	0.0863	0.0585	0.0034
12	rs2712541	127728920	0.84	0.258953137461488	0.93	0.346822133743557	0.0349242068066625	0.374928173679693	0.007	0.0097	0.0757	0.0213	0.0516	0.0219	0.0238	0.0327	0.0019	0.042	0.0475	0.0985	0.0025	0.0503	0.0959	0.0261	0.0239	0.0041	0.003	0.0218	0.0228	0.1226	0.0381	0.0864	0.0585	0.0034
12	rs1848531	127729415	0.84	0.258953137461488	0.93	0.346822133743557	0.0359875624198755	0.383966154547333	0.007	0.0097	0.076	0.0211	0.0515	0.0219	0.0238	0.0327	0.0019	0.042	0.0474	0.0985	0.0025	0.0503	0.0958	0.026	0.0238	0.004	0.003	0.0218	0.0228	0.1228	0.0382	0.0865	0.0584	0.0033
12	rs10444457	127734598	0.84	0.258953137461488	0.93	0.346822133743557	0.0500951244488598	0.431084790904882	0.0069	0.0096	0.076	0.0213	0.0515	0.0219	0.0238	0.0327	0.0018	0.042	0.0475	0.0986	0.0025	0.0502	0.0955	0.026	0.0238	0.0039	0.0029	0.0218	0.0228	0.123	0.0383	0.0865	0.0584	0.0033
12	rs60424226	127740027	0.84	0.258953137461488	0.93	0.346822133743557	0.0734772397943387	0.425426289504591	0.0069	0.0095	0.0763	0.0216	0.0513	0.0218	0.0237	0.0326	0.0019	0.0418	0.0474	0.0987	0.0026	0.0497	0.0957	0.0258	0.0238	0.0039	0.0029	0.0218	0.0225	0.1233	0.0384	0.0865	0.0586	0.0033
12	rs74669801	127741268	0.84	0.258953137461488	0.94	0.308944172156586	0.0942264479457462	0.468949788004581	0.0069	0.0094	0.0765	0.0217	0.0512	0.0218	0.0237	0.0327	0.0019	0.0417	0.0475	0.0988	0.0025	0.0498	0.0956	0.0257	0.0237	0.0039	0.0029	0.0218	0.0222	0.1234	0.0384	0.0865	0.0587	0.0033
12	rs7973704	127742127	0.85	0.2244882202137	0.92	0.387761932740255	0.0905990023102235	0.444719801924558	0.0068	0.0094	0.0765	0.0219	0.0511	0.0217	0.0234	0.0326	0.0019	0.0414	0.0474	0.0989	0.0027	0.0499	0.0956	0.026	0.0237	0.0038	0.0028	0.0218	0.0223	0.1235	0.0384	0.0866	0.0587	0.0034
12	rs1509041	127742532	0.85	0.2244882202137	0.92	0.387761932740255	0.0887711295364357	0.518527117784857	0.0068	0.0094	0.0766	0.022	0.0512	0.0217	0.0233	0.0325	0.0019	0.0413	0.0474	0.0989	0.0027	0.0499	0.0955	0.0261	0.0236	0.0038	0.0028	0.0218	0.0224	0.1235	0.0381	0.0866	0.0586	0.0033
12	rs7966946	127744939	0.86	0.193417951625055	0.92	0.387761932740255	0.132598686289923	0.469084587700035	0.0068	0.0093	0.0767	0.0224	0.051	0.0217	0.0236	0.0324	0.0019	0.0415	0.0474	0.0985	0.0027	0.0505	0.0948	0.0264	0.0238	0.0037	0.0028	0.022	0.0228	0.123	0.0382	0.0867	0.0585	0.0032
12	rs117848461	127745321	0.86	0.193417951625055	0.92	0.387761932740255	0.114760087988848	0.47299816147789	0.0068	0.0092	0.0766	0.0225	0.051	0.0217	0.0236	0.0323	0.0019	0.0415	0.0475	0.0984	0.0027	0.0507	0.0947	0.0264	0.0238	0.0036	0.0028	0.022	0.0229	0.1229	0.0382	0.0867	0.0584	0.0031
12	rs76017345	127746027	0.86	0.193417951625055	0.92	0.387761932740255	0.092646788606298	0.478681032636326	0.0068	0.0092	0.0767	0.0227	0.0507	0.0217	0.0238	0.0323	0.0019	0.0416	0.0477	0.0978	0.0028	0.0511	0.0943	0.0265	0.0241	0.0036	0.0028	0.022	0.023	0.1226	0.0382	0.0868	0.0587	0.0031
12	rs74677615	127749707	0.87	0.165571370278195	0.91	0.431857736337621	0.149895739381595	0.553951344353236	0.0068	0.0103	0.0769	0.0242	0.0487	0.0217	0.0248	0.0317	0.0019	0.0412	0.0485	0.0946	0.003	0.0531	0.0925	0.0271	0.0256	0.0038	0.0026	0.022	0.0241	0.1213	0.0367	0.0876	0.0586	0.0027
12	rs73232649	127750810	0.87	0.165571370278195	0.91	0.431857736337621	0.181822598640808	0.579399424499582	0.0069	0.0106	0.0771	0.0246	0.048	0.0218	0.0251	0.0315	0.0019	0.0412	0.0488	0.0937	0.0031	0.0537	0.092	0.0273	0.026	0.0038	0.0026	0.0221	0.0244	0.1209	0.0363	0.0878	0.0587	0.0026
12	rs12307530	127752151	0.87	0.165571370278195	0.91	0.431857736337621	0.177607393665787	0.634442451645257	0.0069	0.0111	0.0772	0.0251	0.0476	0.0218	0.0257	0.0313	0.0019	0.0415	0.0492	0.0926	0.0032	0.0543	0.0914	0.0272	0.0264	0.0038	0.002	0.0223	0.0247	0.1207	0.0357	0.0878	0.0588	0.0025
12	rs61935205	127753017	0.87	0.165571370278195	0.91	0.431857736337621	0.18962943151274	0.637058066443629	0.0069	0.0112	0.0772	0.0251	0.0476	0.0218	0.0258	0.0312	0.0019	0.0415	0.0492	0.0925	0.0032	0.0542	0.0914	0.0272	0.0264	0.0038	0.002	0.0223	0.0247	0.1208	0.0356	0.0877	0.0587	0.0025
12	rs11059050	127754915	0.87	0.165571370278195	0.91	0.431857736337621	0.177935220266874	0.656168761085753	0.0068	0.0113	0.0772	0.025	0.0477	0.0219	0.0261	0.031	0.0019	0.0416	0.0493	0.0923	0.0032	0.0542	0.0915	0.0271	0.0265	0.0038	0.002	0.0223	0.0248	0.1209	0.0356	0.0875	0.0585	0.0025
12	rs78258578	127755230	0.87	0.165571370278195	0.91	0.431857736337621	0.180423433020236	0.64564897477924	0.0068	0.0113	0.0772	0.025	0.0477	0.0219	0.0261	0.031	0.0019	0.0416	0.0493	0.0922	0.0032	0.0542	0.0915	0.0272	0.0266	0.0038	0.002	0.0223	0.0248	0.1209	0.0355	0.0874	0.0586	0.0025
12	rs35702914	127758207	0.87	0.165571370278195	0.91	0.431857736337621	0.174132330058706	0.71874122122417	0.0068	0.0114	0.0773	0.0252	0.0477	0.022	0.0264	0.031	0.002	0.0416	0.0492	0.0917	0.0033	0.0544	0.0915	0.0272	0.0268	0.0038	0.0021	0.0223	0.0248	0.1205	0.0353	0.0873	0.0587	0.0025
12	rs73232656	127758849	0.87	0.165571370278195	0.92	0.387761932740255	0.173557019779462	0.720235835497188	0.0068	0.0114	0.0773	0.0252	0.0477	0.022	0.0264	0.031	0.002	0.0416	0.0492	0.0917	0.0033	0.0544	0.0915	0.0272	0.0268	0.0038	0.0021	0.0223	0.0248	0.1205	0.0353	0.0873	0.0587	0.0025
12	rs1972074	127759875	0.87	0.165571370278195	0.92	0.387761932740255	0.174744807755131	0.71829297141141	0.0068	0.0114	0.0772	0.0252	0.0477	0.022	0.0264	0.031	0.002	0.0415	0.0492	0.0917	0.0033	0.0547	0.0915	0.0273	0.0268	0.0038	0.0021	0.0223	0.0248	0.1204	0.0353	0.0872	0.0587	0.0025
12	rs11059056	127764447	0.87	0.165571370278195	0.92	0.387761932740255	0.177607393665787	0.759484785321722	0.0067	0.0113	0.0773	0.0254	0.0469	0.0224	0.0269	0.0306	0.0021	0.0415	0.0497	0.0921	0.0034	0.0551	0.0915	0.0273	0.0272	0.0038	0.0022	0.022	0.0248	0.1189	0.0352	0.0872	0.0584	0.0026
12	rs10773383	127765976	0.87	0.165571370278195	0.92	0.387761932740255	0.171909156363005	0.785899727720112	0.0066	0.0113	0.0774	0.0255	0.0466	0.0226	0.0271	0.0305	0.0022	0.0415	0.0498	0.0923	0.0035	0.0554	0.0915	0.0274	0.0274	0.0039	0.0022	0.022	0.0248	0.1184	0.0352	0.0872	0.0583	0.0026
12	rs11059062	127770026	0.87	0.165571370278195	0.91	0.431857736337621	0.172660309106846	0.847184856943815	0.0066	0.0113	0.0768	0.0255	0.0467	0.0226	0.0277	0.031	0.0022	0.0414	0.0496	0.092	0.0036	0.0556	0.0915	0.0274	0.0276	0.0041	0.0024	0.0222	0.0247	0.1182	0.0349	0.0863	0.0584	0.0027
12	rs117351028	127775179	0.88	0.140769569262351	0.91	0.431857736337621	0.174889101414444	0.888877665192371	0.0066	0.0113	0.0771	0.0254	0.0467	0.0227	0.0279	0.0311	0.0022	0.0412	0.0495	0.092	0.0036	0.0554	0.0917	0.0276	0.0276	0.004	0.0024	0.0222	0.0246	0.1178	0.0348	0.0861	0.0584	0.0027
12	rs4765526	127775561	0.88	0.140769569262351	0.91	0.431857736337621	0.177316285755941	0.904067902794843	0.0066	0.0113	0.0771	0.0254	0.0467	0.0227	0.028	0.0311	0.0022	0.0412	0.0495	0.092	0.0036	0.0554	0.0917	0.0276	0.0277	0.004	0.0024	0.0223	0.0246	0.1178	0.0348	0.0861	0.0584	0.0027
12	rs10734938	127775633	0.88	0.140769569262351	0.9	0.479198205640863	0.190462171679174	0.915848386895815	0.0066	0.0115	0.0771	0.0253	0.0468	0.0228	0.028	0.0311	0.0022	0.0412	0.0495	0.0916	0.0036	0.0556	0.0916	0.0278	0.0277	0.0041	0.0024	0.0223	0.0246	0.1178	0.0348	0.0862	0.0584	0.0027
12	rs73233863	127779463	0.88	0.140769569262351	0.9	0.479198205640863	0.191943526785767	0.976155436078161	0.0066	0.0114	0.0771	0.0253	0.0467	0.0228	0.0281	0.031	0.0022	0.0413	0.0494	0.0913	0.0036	0.0558	0.0915	0.0279	0.0277	0.0041	0.0024	0.0223	0.0247	0.1178	0.0348	0.0862	0.0583	0.0027
12	rs76362466	127779604	0.88	0.140769569262351	0.9	0.479198205640863	0.192400648996143	0.978545101744468	0.0066	0.0114	0.077	0.0253	0.0467	0.0228	0.0281	0.031	0.0022	0.0413	0.0494	0.0913	0.0036	0.0558	0.0915	0.0279	0.0277	0.0041	0.0024	0.0223	0.0247	0.1178	0.0348	0.0862	0.0583	0.0027
12	rs55972504	127782385	0.88	0.140769569262351	0.9	0.479198205640863	0.190955227323539	0.908776414121889	0.0066	0.0114	0.077	0.0253	0.0466	0.0228	0.0281	0.0309	0.0022	0.0414	0.0494	0.0912	0.0037	0.056	0.0914	0.028	0.0278	0.0041	0.0024	0.0222	0.0247	0.1178	0.0347	0.0862	0.0583	0.0027
12	rs117931132	127783898	0.88	0.140769569262351	0.9	0.479198205640863	0.190993184892752	0.882316701414078	0.0066	0.0114	0.0771	0.0253	0.0466	0.0229	0.0282	0.0309	0.0022	0.0414	0.0493	0.0912	0.0037	0.0561	0.0913	0.0281	0.0278	0.0041	0.0025	0.0222	0.0247	0.1177	0.0347	0.0862	0.0582	0.0027
12	rs73233869	127785971	0.88	0.140769569262351	0.9	0.479198205640863	0.193852302420699	0.903597322956039	0.0066	0.0114	0.0771	0.0253	0.0465	0.0229	0.0283	0.0308	0.0022	0.0414	0.0493	0.0911	0.0037	0.0562	0.0913	0.0281	0.0279	0.0041	0.0025	0.0222	0.0247	0.1175	0.0346	0.0862	0.0582	0.0027
12	rs80243633	127786764	0.88	0.140769569262351	0.9	0.479198205640863	0.194810735845947	0.898737564007637	0.0066	0.0114	0.0772	0.0253	0.0465	0.0229	0.0283	0.0308	0.0022	0.0414	0.0493	0.0911	0.0037	0.0562	0.0912	0.0281	0.028	0.0041	0.0025	0.0222	0.0247	0.1174	0.0346	0.0863	0.0582	0.0027
12	rs6489167	127789472	0.88	0.140769569262351	0.9	0.479198205640863	0.199993900905824	0.887002095320393	0.0066	0.0114	0.0773	0.0253	0.0465	0.0229	0.0284	0.0307	0.0021	0.0414	0.0492	0.0909	0.0037	0.0563	0.0913	0.0281	0.0281	0.0041	0.0025	0.0223	0.0246	0.1172	0.0346	0.0864	0.0581	0.0027
12	rs1823172	127792614	0.88	0.140769569262351	0.91	0.431857736337621	0.191753242615932	0.938868083587914	0.0065	0.0113	0.0775	0.0255	0.0464	0.0231	0.0286	0.0307	0.0021	0.0417	0.0491	0.0911	0.0038	0.0564	0.091	0.0281	0.0283	0.0041	0.0025	0.0222	0.0245	0.1169	0.0343	0.0865	0.0576	0.0027
12	rs2656819	127794846	0.88	0.140769569262351	0.91	0.431857736337621	0.189100593635947	0.870314111246862	0.0065	0.0113	0.0774	0.0256	0.0465	0.0231	0.0287	0.0308	0.0021	0.0418	0.0491	0.0912	0.0038	0.0563	0.0909	0.0282	0.0283	0.0041	0.0025	0.0223	0.0245	0.1168	0.0342	0.0865	0.0576	0.0027
12	rs112907092	127796027	0.88	0.140769569262351	0.91	0.431857736337621	0.193699203351318	0.855862645191162	0.0065	0.0113	0.0773	0.0256	0.0464	0.0231	0.0287	0.0309	0.0021	0.0419	0.0491	0.0912	0.0038	0.0563	0.0909	0.0282	0.0282	0.0041	0.0025	0.0223	0.0245	0.1168	0.0342	0.0864	0.0575	0.0027
12	rs12581759	127801368	0.89	0.118826527661215	0.91	0.431857736337621	0.260657264523848	0.927974711344602	0.0063	0.0112	0.0772	0.0258	0.0469	0.0233	0.0291	0.0307	0.0022	0.0423	0.049	0.0908	0.0038	0.0562	0.0906	0.0281	0.0286	0.0041	0.0025	0.0223	0.0243	0.1164	0.0335	0.0867	0.0571	0.0028
12	rs1700393	127805964	0.92	0.0682081798453755	0.91	0.431857736337621	0.314731412867654	1.47158322181526	0.0057	0.0107	0.0772	0.0273	0.0489	0.0251	0.0315	0.0298	0.0023	0.0419	0.0494	0.0891	0.004	0.0562	0.0879	0.0279	0.0309	0.0044	0.0021	0.0228	0.0235	0.1171	0.0324	0.0846	0.0561	0.0032
12	rs1001823	127806038	0.92	0.0682081798453755	0.91	0.431857736337621	0.314831314942137	1.47603823989315	0.0057	0.0107	0.0772	0.0273	0.0489	0.0251	0.0315	0.0298	0.0023	0.0419	0.0494	0.0891	0.004	0.0562	0.0879	0.0279	0.0309	0.0044	0.0021	0.0228	0.0235	0.1171	0.0324	0.0846	0.0561	0.0032
12	rs1700392	127806256	0.92	0.0682081798453755	0.91	0.431857736337621	0.3280624563973	1.47124061751437	0.0057	0.0107	0.0772	0.0273	0.0489	0.0251	0.0315	0.0298	0.0023	0.0419	0.0494	0.0891	0.004	0.0562	0.0876	0.0279	0.0309	0.0046	0.002	0.0228	0.0235	0.1171	0.0324	0.0846	0.0561	0.0031
12	rs2695957	127809323	0.92	0.0682081798453755	0.91	0.431857736337621	0.38315314028922	1.63971174885318	0.0055	0.0105	0.0771	0.0277	0.0495	0.0258	0.0319	0.03	0.0023	0.042	0.0502	0.0883	0.004	0.0567	0.0873	0.0277	0.0309	0.0048	0.0018	0.0229	0.0234	0.1162	0.0323	0.0845	0.0551	0.0032
12	rs12308815	127809688	0.92	0.0682081798453755	0.91	0.431857736337621	0.449145482574761	1.74385653723768	0.0055	0.0105	0.077	0.0278	0.0496	0.0259	0.032	0.03	0.0023	0.0421	0.0503	0.0882	0.0039	0.0569	0.0872	0.0276	0.031	0.0048	0.0018	0.0229	0.0235	0.1159	0.0323	0.0844	0.0552	0.0032
12	rs34901868	127813550	0.91	0.0827439743829911	0.91	0.431857736337621	0.684046575001681	2.04933168432778	0.0053	0.0108	0.0754	0.0287	0.0506	0.027	0.033	0.0297	0.0022	0.0436	0.0515	0.0877	0.004	0.059	0.0855	0.0272	0.031	0.0047	0.0013	0.0235	0.0229	0.1132	0.0325	0.0831	0.0558	0.0025
12	rs2017952	127814681	0.91	0.0827439743829911	0.91	0.431857736337621	0.655651680921176	2.0622871079239	0.0053	0.0108	0.0754	0.0287	0.0507	0.027	0.033	0.0297	0.0022	0.0436	0.0515	0.0877	0.004	0.059	0.0855	0.0272	0.031	0.0047	0.0013	0.0235	0.0229	0.1132	0.0325	0.0831	0.0558	0.0025
12	rs1700400	127816720	0.91	0.0827439743829911	0.91	0.431857736337621	0.677350864654211	2.0720108383645	0.0053	0.0108	0.0755	0.0287	0.0506	0.0271	0.033	0.0297	0.0022	0.0436	0.0516	0.0876	0.004	0.059	0.0855	0.0272	0.031	0.0048	0.0013	0.0234	0.0229	0.1131	0.0325	0.0831	0.0559	0.0025
12	rs76511218	127818293	0.91	0.0827439743829911	0.91	0.431857736337621	0.750937646089095	2.04339745141406	0.0053	0.0108	0.0759	0.0288	0.0505	0.0271	0.033	0.03	0.0023	0.0439	0.0516	0.0872	0.004	0.0591	0.0856	0.0271	0.0307	0.0048	0.0012	0.0232	0.023	0.1129	0.0324	0.0828	0.0559	0.0026
12	rs11833435	127822897	0.91	0.0827439743829911	0.91	0.431857736337621	0.763833324668185	2.02237664098124	0.0053	0.0108	0.0761	0.0288	0.0503	0.027	0.033	0.0303	0.0023	0.0441	0.0518	0.087	0.004	0.0591	0.0856	0.0271	0.0305	0.0049	0.0012	0.023	0.0232	0.1127	0.0324	0.0825	0.0561	0.0026
12	rs116254033	127826958	0.91	0.0827439743829911	0.91	0.431857736337621	0.75497150504529	2.01268466653425	0.0053	0.0109	0.0761	0.0288	0.0503	0.027	0.033	0.0304	0.0023	0.0442	0.0519	0.0869	0.004	0.0591	0.0856	0.0271	0.0304	0.0049	0.0012	0.023	0.0232	0.1127	0.0324	0.0825	0.0561	0.0026
12	rs2463425	127832493	0.91	0.0827439743829911	0.91	0.431857736337621	0.720651221023495	1.99941336156131	0.0053	0.0109	0.0762	0.0288	0.0502	0.0269	0.033	0.0305	0.0023	0.0443	0.052	0.0868	0.004	0.0591	0.0857	0.027	0.0303	0.0048	0.0013	0.0229	0.0233	0.1126	0.0324	0.0824	0.0562	0.0026
12	rs2054798	127838218	0.91	0.0827439743829911	0.91	0.431857736337621	0.65787174024028	1.92039748152718	0.0053	0.0108	0.0767	0.0286	0.0499	0.027	0.0327	0.0309	0.0025	0.0446	0.0522	0.0863	0.0041	0.0589	0.0852	0.027	0.0299	0.0048	0.0013	0.0226	0.0234	0.113	0.0326	0.082	0.0564	0.0027
12	rs114194274	127838954	0.91	0.0827439743829911	0.91	0.431857736337621	0.656439055137434	1.9082805850392	0.0053	0.0108	0.0768	0.0285	0.0499	0.0271	0.0326	0.031	0.0025	0.0447	0.0523	0.0862	0.0041	0.0589	0.085	0.027	0.0298	0.0048	0.0013	0.0226	0.0234	0.1131	0.0327	0.082	0.0563	0.0028
12	rs12809074	127840984	0.91	0.0827439743829911	0.89	0.529866637543626	0.557063429950997	1.88816895839564	0.0054	0.0108	0.077	0.0285	0.0499	0.0272	0.0325	0.0311	0.0025	0.045	0.0524	0.0858	0.0041	0.059	0.0847	0.027	0.0296	0.0048	0.0014	0.0226	0.0235	0.1133	0.0329	0.0818	0.0563	0.0028
12	rs2251839	127841167	0.91	0.0827439743829911	0.89	0.529866637543626	0.53334330628473	1.88621278900925	0.0054	0.0108	0.077	0.0285	0.0499	0.0272	0.0325	0.0311	0.0025	0.045	0.0524	0.0857	0.0041	0.059	0.0847	0.0271	0.0296	0.0048	0.0014	0.0226	0.0235	0.1134	0.033	0.0818	0.0562	0.0028
12	rs1684223	127842255	0.91	0.0827439743829911	0.89	0.529866637543626	0.583164930810919	1.88496810247518	0.0053	0.0109	0.0769	0.0283	0.0501	0.0272	0.0323	0.0313	0.0025	0.0452	0.0528	0.0857	0.0042	0.059	0.0844	0.0271	0.0293	0.0047	0.0014	0.0226	0.0236	0.1131	0.033	0.0817	0.0564	0.0028
12	rs76801415	127842682	0.91	0.0827439743829911	0.89	0.529866637543626	0.592694909181481	1.89314958356489	0.0052	0.0109	0.0767	0.0282	0.0502	0.0272	0.0322	0.0314	0.0025	0.0455	0.053	0.0855	0.0043	0.059	0.0842	0.0271	0.0292	0.0046	0.0014	0.0226	0.0236	0.113	0.033	0.0816	0.0565	0.0028
12	rs117052393	127848099	0.9	0.0995502148251544	0.89	0.529866637543626	0.489622891349008	2.01447900016579	0.005	0.0109	0.0767	0.0279	0.0508	0.027	0.0316	0.032	0.0023	0.0468	0.054	0.0843	0.0043	0.0594	0.0831	0.0277	0.0288	0.0041	0.0014	0.0225	0.0237	0.1128	0.0332	0.0817	0.0568	0.0026
12	rs75180075	127848671	0.9	0.0995502148251544	0.89	0.529866637543626	0.486319803851831	2.03027845897068	0.005	0.0109	0.0766	0.0279	0.0508	0.0271	0.0317	0.032	0.0023	0.0468	0.054	0.0843	0.0043	0.0593	0.083	0.0277	0.0289	0.0041	0.0014	0.0225	0.0237	0.1128	0.0332	0.0818	0.0568	0.0026
12	rs118074358	127849992	0.9	0.0995502148251544	0.89	0.529866637543626	0.479869702217542	2.03207490709076	0.005	0.0109	0.0766	0.0278	0.0508	0.0271	0.0317	0.032	0.0023	0.0469	0.054	0.0842	0.0043	0.0594	0.083	0.0277	0.0289	0.0041	0.0014	0.0225	0.0237	0.1128	0.0332	0.0818	0.0568	0.0026
12	rs77642724	127850122	0.9	0.0995502148251544	0.89	0.529866637543626	0.478325416221122	2.03099701247032	0.005	0.0109	0.0766	0.0277	0.0508	0.0271	0.0317	0.032	0.0023	0.0469	0.054	0.0842	0.0043	0.0594	0.083	0.0277	0.0289	0.0041	0.0014	0.0225	0.0237	0.1128	0.0332	0.0818	0.0568	0.0026
12	rs1354560	127851380	0.9	0.0995502148251544	0.89	0.529866637543626	0.467338969379297	2.01232582585166	0.005	0.0109	0.0766	0.0276	0.0509	0.0271	0.0316	0.032	0.0023	0.047	0.0541	0.0842	0.0043	0.0595	0.083	0.0276	0.0289	0.0041	0.0014	0.0225	0.0237	0.1128	0.0332	0.082	0.0569	0.0026
12	rs12367651	127853020	0.9	0.0995502148251544	0.89	0.529866637543626	0.474383050181882	2.01232582585166	0.005	0.0109	0.0766	0.0276	0.0509	0.0271	0.0315	0.032	0.0023	0.0471	0.0541	0.0841	0.0043	0.0595	0.083	0.0276	0.0289	0.0041	0.0014	0.0225	0.0237	0.1128	0.0331	0.082	0.0568	0.0026
12	rs117636484	127854167	0.9	0.0995502148251544	0.89	0.529866637543626	0.475798014634372	2.01555570444818	0.005	0.0109	0.0766	0.0276	0.0509	0.0271	0.0315	0.032	0.0023	0.0471	0.0541	0.0841	0.0044	0.0595	0.083	0.0276	0.0289	0.0041	0.0014	0.0225	0.0237	0.1128	0.0331	0.082	0.0568	0.0026
12	rs74342387	127855522	0.9	0.0995502148251544	0.87	0.641494868499257	0.485697791259533	2.01986330116511	0.005	0.011	0.0765	0.0276	0.0509	0.0271	0.0315	0.032	0.0023	0.0472	0.0542	0.084	0.0044	0.0595	0.083	0.0276	0.0289	0.0041	0.0015	0.0225	0.0237	0.1127	0.0332	0.082	0.0568	0.0026
12	rs11059093	127860333	0.9	0.0995502148251544	0.87	0.641494868499257	0.398566982847394	1.97648595529957	0.0054	0.011	0.0761	0.0274	0.0508	0.0274	0.0313	0.0319	0.0025	0.0476	0.0548	0.0832	0.0047	0.0591	0.083	0.0276	0.0292	0.0042	0.0015	0.0223	0.0237	0.1122	0.0333	0.0821	0.0566	0.0028
12	rs7314192	127861756	0.9	0.0995502148251544	0.86	0.702596200902853	0.396820423572716	1.96932858162142	0.0054	0.0111	0.0761	0.0274	0.0508	0.0274	0.0313	0.0319	0.0025	0.0476	0.0547	0.0832	0.0047	0.0591	0.0833	0.0276	0.0292	0.0042	0.0015	0.0223	0.0237	0.112	0.0332	0.0822	0.0566	0.0028
12	rs34273811	127870384	0.9	0.0995502148251544	0.85	0.767309033253442	0.340744757905703	1.88567933776964	0.0054	0.0111	0.076	0.0273	0.0507	0.0273	0.0309	0.0319	0.0026	0.0478	0.0549	0.0832	0.0047	0.0589	0.0833	0.0275	0.0291	0.0043	0.0016	0.0224	0.0238	0.1119	0.0336	0.0821	0.0569	0.0028
12	rs59975922	127871299	0.9	0.0995502148251544	0.84	0.835693000351761	0.336644711284179	1.87625854001584	0.0054	0.0111	0.076	0.0273	0.0507	0.0273	0.0308	0.0319	0.0026	0.0478	0.0549	0.0832	0.0047	0.0589	0.0833	0.0275	0.0291	0.0043	0.0016	0.0224	0.0238	0.112	0.0336	0.082	0.0568	0.0028
12	rs11059098	127871604	0.9	0.0995502148251544	0.84	0.835693000351761	0.345447062561599	1.88941394184239	0.0054	0.0111	0.0761	0.0272	0.0507	0.0273	0.0308	0.0319	0.0026	0.0477	0.0549	0.0832	0.0047	0.0588	0.0834	0.0275	0.0291	0.0043	0.0016	0.0224	0.0238	0.112	0.0336	0.082	0.0568	0.0028
12	rs60249842	127875131	0.85	0.2244882202137	0.84	0.835693000351761	0.337110504463159	2.05256951281871	0.0072	0.0093	0.0731	0.0256	0.054	0.0288	0.0301	0.0324	0.0041	0.0498	0.0569	0.0771	0.0084	0.0572	0.0803	0.0301	0.0279	0.0066	0.0047	0.0221	0.0245	0.1051	0.0338	0.0801	0.0561	0.0061
12	rs1910780	127875442	0.83	0.29697514221559	0.84	0.835693000351761	0.431483100206981	2.19496782300417	0.0074	0.0094	0.0725	0.0255	0.055	0.0289	0.0297	0.0326	0.0042	0.0495	0.0572	0.0767	0.0088	0.0568	0.0806	0.03	0.0275	0.0064	0.005	0.0222	0.024	0.1053	0.034	0.0794	0.056	0.0065
12	rs1875951	127875884	0.83	0.29697514221559	0.84	0.835693000351761	0.545043949690395	2.22384997964872	0.0078	0.0092	0.0734	0.0252	0.0553	0.029	0.0291	0.0324	0.0042	0.049	0.0575	0.0773	0.0091	0.0567	0.0803	0.0298	0.0272	0.0066	0.0053	0.022	0.0235	0.1061	0.0335	0.0805	0.0547	0.0069
12	rs116903617	127876255	0.82	0.338707801994422	0.84	0.835693000351761	0.575862306508914	2.24567980673474	0.0078	0.0091	0.0741	0.025	0.0555	0.0289	0.0289	0.0323	0.0042	0.0495	0.0572	0.0771	0.0092	0.0566	0.0798	0.0298	0.0272	0.0066	0.0054	0.0219	0.0232	0.1063	0.0336	0.0808	0.0546	0.0069
12	rs113453449	127876570	0.82	0.338707801994422	0.84	0.835693000351761	0.608990607086902	2.25023111176932	0.0078	0.009	0.0746	0.0248	0.0556	0.0288	0.0288	0.0323	0.0042	0.0499	0.057	0.0768	0.0093	0.0567	0.0794	0.0298	0.0272	0.0066	0.0054	0.0219	0.0231	0.1063	0.0337	0.081	0.0545	0.0069
12	rs56756331	127876663	0.82	0.338707801994422	0.84	0.835693000351761	0.638720821406755	2.30365907045696	0.0079	0.009	0.0747	0.0248	0.0556	0.0288	0.0287	0.0323	0.0042	0.05	0.057	0.0768	0.0093	0.0567	0.0793	0.0298	0.0272	0.0066	0.0054	0.0219	0.0231	0.1064	0.0338	0.0811	0.0545	0.007
12	rs113268891	127879519	0.82	0.338707801994422	0.84	0.835693000351761	0.647872670374507	2.35065135137376	0.0082	0.0089	0.075	0.0246	0.0556	0.0286	0.0285	0.0322	0.0042	0.05	0.0569	0.0771	0.0093	0.0568	0.0791	0.0296	0.027	0.0064	0.0055	0.0221	0.023	0.1065	0.0336	0.0812	0.0547	0.0071
12	rs118105100	127880444	0.82	0.338707801994422	0.84	0.835693000351761	0.661028619299925	2.37684970443419	0.0082	0.0089	0.0751	0.0247	0.0556	0.0287	0.0285	0.0323	0.0042	0.05	0.0569	0.077	0.0093	0.0568	0.0791	0.0295	0.0271	0.0063	0.0055	0.0221	0.023	0.1065	0.0336	0.0812	0.0547	0.0071
12	rs6489171	127882841	0.82	0.338707801994422	0.84	0.835693000351761	0.706232905340733	2.47536136951721	0.0083	0.0088	0.0753	0.0247	0.0555	0.0289	0.0285	0.0322	0.0042	0.05	0.0569	0.0772	0.0093	0.0568	0.079	0.0296	0.0271	0.0063	0.0056	0.0222	0.023	0.1062	0.0336	0.0813	0.0546	0.007
12	rs55890069	127889011	0.82	0.338707801994422	0.84	0.835693000351761	0.653863785529508	2.3197364358104	0.0083	0.0088	0.0757	0.0247	0.0554	0.0289	0.0284	0.0322	0.0042	0.0499	0.0567	0.077	0.0093	0.0567	0.0791	0.0295	0.0272	0.0062	0.0056	0.0222	0.023	0.1065	0.0335	0.0813	0.0545	0.007
12	rs111268156	127890700	0.82	0.338707801994422	0.84	0.835693000351761	0.57984639495541	2.25259825443074	0.0083	0.0088	0.0757	0.0246	0.0554	0.0289	0.0284	0.0323	0.0042	0.0499	0.0567	0.0771	0.009	0.0567	0.0792	0.0295	0.0272	0.0062	0.0056	0.0222	0.023	0.1065	0.0336	0.0813	0.0545	0.007
12	rs73427246	127896734	0.82	0.338707801994422	0.84	0.835693000351761	0.529059450707059	2.32339233537841	0.0082	0.0088	0.0765	0.0245	0.056	0.0289	0.0285	0.0324	0.0042	0.0497	0.0567	0.0775	0.0088	0.0567	0.0796	0.0289	0.027	0.006	0.0057	0.0224	0.0228	0.1072	0.0332	0.081	0.0541	0.0069
12	rs79642083	127896761	0.82	0.338707801994422	0.85	0.767309033253442	0.527829259314162	2.3266832606977	0.0082	0.0088	0.0765	0.0245	0.056	0.0289	0.0285	0.0324	0.0042	0.0497	0.0567	0.0775	0.0088	0.0567	0.0796	0.0289	0.027	0.006	0.0057	0.0224	0.0228	0.1072	0.0332	0.081	0.0541	0.0069
12	rs1402328	127897979	0.82	0.338707801994422	0.85	0.767309033253442	0.559921190766633	2.35815908432747	0.0082	0.0088	0.0766	0.0244	0.056	0.0289	0.0285	0.0324	0.0042	0.0497	0.0568	0.0776	0.0088	0.0567	0.0797	0.0288	0.0269	0.006	0.0057	0.0224	0.0227	0.1073	0.0332	0.081	0.054	0.0069
12	rs12369937	127898390	0.82	0.338707801994422	0.85	0.767309033253442	0.537186673143633	2.45989090853268	0.0082	0.0088	0.0766	0.0244	0.0561	0.0289	0.0285	0.0324	0.0042	0.0497	0.0567	0.0776	0.0088	0.0569	0.0797	0.0288	0.0269	0.006	0.0057	0.0224	0.0227	0.1073	0.0332	0.0811	0.0538	0.0069
12	rs75550195	127899871	0.82	0.338707801994422	0.85	0.767309033253442	0.412850345858203	2.06264713690912	0.0081	0.0085	0.0776	0.0237	0.0563	0.0284	0.028	0.0322	0.0042	0.049	0.0561	0.079	0.0087	0.056	0.0809	0.0284	0.0259	0.0055	0.0056	0.0228	0.0221	0.1084	0.0331	0.0837	0.0531	0.0068
12	rs117952254	127905253	0.8	0.433874260405774	0.85	0.767309033253442	0.470762725027037	1.1157327602136	0.0082	0.008	0.0792	0.0214	0.0566	0.0283	0.0268	0.0319	0.0044	0.0484	0.0549	0.0813	0.0084	0.0552	0.0832	0.0279	0.0237	0.0045	0.0054	0.0234	0.021	0.11	0.0329	0.0883	0.0522	0.0068
12	rs75555799	127905254	0.8	0.433874260405774	0.85	0.767309033253442	0.470762725027037	1.11442609175716	0.0082	0.008	0.0792	0.0214	0.0566	0.0283	0.0268	0.0319	0.0044	0.0484	0.0549	0.0813	0.0084	0.0552	0.0832	0.0279	0.0237	0.0045	0.0054	0.0234	0.021	0.11	0.0329	0.0883	0.0522	0.0068
12	rs1485862	127905639	0.8	0.433874260405774	0.85	0.767309033253442	0.493939302674756	1.18818730962638	0.0082	0.008	0.0793	0.0214	0.0567	0.0283	0.0271	0.0318	0.0044	0.0484	0.0549	0.0814	0.0084	0.0551	0.0832	0.0279	0.0237	0.0045	0.0054	0.0234	0.021	0.11	0.0328	0.0883	0.0522	0.0068
12	rs117597704	127906145	0.8	0.433874260405774	0.85	0.767309033253442	0.506617062615366	1.21036315692814	0.0082	0.0079	0.0793	0.0213	0.0566	0.0283	0.027	0.0318	0.0044	0.0483	0.0549	0.0814	0.0085	0.0551	0.0832	0.0279	0.0237	0.0044	0.0054	0.0234	0.021	0.11	0.0329	0.0884	0.052	0.0068
12	rs12831231	127906280	0.8	0.433874260405774	0.84	0.835693000351761	0.508713217929139	1.19579171105287	0.0082	0.0079	0.0793	0.0213	0.0566	0.0284	0.0268	0.0318	0.0044	0.0483	0.0549	0.0815	0.0085	0.0551	0.0832	0.0279	0.0237	0.0044	0.0054	0.0234	0.0211	0.11	0.033	0.0884	0.052	0.0068
12	rs11059112	127906299	0.8	0.433874260405774	0.84	0.835693000351761	0.509412857358058	1.18802209245936	0.0082	0.0079	0.0793	0.0213	0.0566	0.0284	0.0268	0.0318	0.0044	0.0483	0.0549	0.0815	0.0085	0.0551	0.0832	0.0279	0.0237	0.0044	0.0054	0.0234	0.0211	0.11	0.033	0.0884	0.052	0.0068
12	rs12424139	127908437	0.8	0.433874260405774	0.84	0.835693000351761	0.567597704822285	1.23810075777259	0.0082	0.0077	0.0795	0.0212	0.0565	0.0284	0.0268	0.0318	0.0044	0.0482	0.0549	0.0821	0.0084	0.0551	0.0828	0.0281	0.0238	0.0044	0.0053	0.0234	0.0211	0.1102	0.0331	0.0883	0.0523	0.0067
12	rs1700405	127909200	0.8	0.433874260405774	0.84	0.835693000351761	0.654864734561233	1.51640149331711	0.0083	0.0073	0.0796	0.021	0.0567	0.0284	0.0269	0.032	0.0045	0.0484	0.0551	0.0821	0.0084	0.0552	0.0821	0.0281	0.0239	0.0043	0.0053	0.0235	0.021	0.1105	0.0331	0.0883	0.0524	0.0067
12	rs11059115	127915170	0.8	0.433874260405774	0.85	0.767309033253442	0.580455261459969	1.69472818773046	0.0083	0.0071	0.0793	0.0209	0.0577	0.0283	0.0269	0.0324	0.0046	0.0483	0.0548	0.082	0.0081	0.0559	0.0826	0.0278	0.0237	0.0042	0.0052	0.0237	0.0206	0.1112	0.033	0.088	0.0523	0.0063
12	rs104216	127915666	0.8	0.433874260405774	0.84	0.835693000351761	0.573639501305605	1.66378057864236	0.0083	0.0071	0.0792	0.0209	0.0578	0.0283	0.0269	0.0323	0.0046	0.0483	0.0548	0.0823	0.0079	0.056	0.0827	0.0278	0.0237	0.004	0.0052	0.0237	0.0206	0.1114	0.033	0.0879	0.0522	0.0063
12	Affx-7103562	127916261	0.8	0.433874260405774	0.84	0.835693000351761	0.55639981822929	1.61865185787274	0.0082	0.007	0.079	0.0208	0.058	0.0283	0.0268	0.0323	0.0046	0.0483	0.0548	0.0822	0.0079	0.0561	0.0828	0.0277	0.0236	0.0039	0.0051	0.0239	0.0206	0.1116	0.033	0.0879	0.0523	0.0063
12	rs1879388	127918152	0.8	0.433874260405774	0.83	0.907803730152893	0.616136165901427	1.64389382037067	0.0079	0.0063	0.0794	0.0196	0.0581	0.0279	0.0266	0.0321	0.0042	0.0479	0.0547	0.0835	0.0065	0.0578	0.0864	0.0275	0.0227	0.0032	0.0045	0.0242	0.0203	0.1117	0.0342	0.0881	0.0522	0.006
12	rs7977198	127918463	0.8	0.433874260405774	0.84	0.835693000351761	0.452984249284755	1.52759610131604	0.0078	0.0062	0.0792	0.0193	0.058	0.0277	0.0266	0.0321	0.0042	0.0477	0.0544	0.0846	0.0061	0.0578	0.0878	0.0272	0.0226	0.0032	0.0041	0.024	0.0202	0.1113	0.0346	0.0885	0.0521	0.0058
12	rs78598097	127922010	0.79	0.487570276707753	0.84	0.835693000351761	0.38764491500247	1.34859374639049	0.0077	0.0067	0.079	0.0188	0.0581	0.0273	0.026	0.032	0.0042	0.0471	0.0536	0.0861	0.0054	0.0571	0.0899	0.0274	0.0226	0.0034	0.0037	0.0239	0.0203	0.1119	0.0352	0.0889	0.0515	0.0056
12	rs7971633	127922107	0.79	0.487570276707753	0.84	0.835693000351761	0.398679796670377	1.33661271967537	0.0077	0.0067	0.079	0.0188	0.0581	0.0273	0.026	0.032	0.0042	0.0471	0.0536	0.0861	0.0054	0.0571	0.0899	0.0274	0.0227	0.0034	0.0037	0.0239	0.0203	0.1119	0.0352	0.0889	0.0515	0.0056
12	rs11059129	127924638	0.79	0.487570276707753	0.84	0.835693000351761	0.476475460134919	1.40400158519531	0.0077	0.0068	0.079	0.0188	0.058	0.0273	0.0261	0.0319	0.0043	0.047	0.0537	0.086	0.0054	0.0572	0.0901	0.0275	0.0226	0.0034	0.0038	0.0239	0.0204	0.1121	0.0353	0.0887	0.0515	0.0056
12	rs11059130	127924639	0.79	0.487570276707753	0.85	0.767309033253442	0.477153373484346	1.3863395284857	0.0077	0.0068	0.079	0.0188	0.058	0.0273	0.0261	0.0319	0.0043	0.047	0.0537	0.086	0.0054	0.0572	0.0901	0.0275	0.0226	0.0034	0.0038	0.0239	0.0204	0.112	0.0353	0.0887	0.0515	0.0056
12	rs7975510	127926728	0.79	0.487570276707753	0.85	0.767309033253442	0.417571171702265	1.13520240415096	0.008	0.007	0.0793	0.0187	0.0585	0.0269	0.026	0.0313	0.004	0.0465	0.0536	0.0857	0.0053	0.0577	0.0905	0.0275	0.0224	0.0039	0.004	0.0236	0.0202	0.1115	0.0356	0.089	0.0519	0.0056
12	rs10744310	127930683	0.79	0.487570276707753	0.85	0.767309033253442	0.346864258554247	1.18191193887292	0.0081	0.0073	0.0787	0.0189	0.0587	0.0271	0.0259	0.0311	0.004	0.0464	0.0532	0.0854	0.0053	0.0577	0.0907	0.0276	0.0223	0.0041	0.0038	0.0234	0.0202	0.1117	0.0355	0.0895	0.0517	0.0056
12	rs74381881	127932685	0.79	0.487570276707753	0.85	0.767309033253442	0.163910978893478	1.09144253013111	0.0085	0.0075	0.0783	0.0186	0.0594	0.0267	0.0253	0.0308	0.0041	0.0459	0.0533	0.0855	0.0053	0.0574	0.0908	0.0273	0.022	0.0042	0.0038	0.0235	0.0203	0.1125	0.0356	0.09	0.0517	0.0053
12	rs1700375	127932885	0.79	0.487570276707753	0.85	0.767309033253442	0.196774302173312	1.0950227871843	0.0085	0.0075	0.0783	0.0186	0.0594	0.0267	0.0252	0.0307	0.0041	0.0459	0.0535	0.0855	0.0053	0.0574	0.0908	0.0273	0.0219	0.0042	0.0038	0.0235	0.0204	0.1126	0.0356	0.09	0.0517	0.0053
12	rs901235	127944690	0.79	0.487570276707753	0.85	0.767309033253442	0.135062928426128	1.03123935282336	0.0089	0.0078	0.0781	0.0186	0.0597	0.0264	0.0248	0.0304	0.0041	0.0459	0.0529	0.086	0.0053	0.0573	0.0909	0.0269	0.022	0.0045	0.0039	0.0235	0.0208	0.1127	0.0356	0.0901	0.0515	0.0052
12	rs117642008	127949342	0.79	0.487570276707753	0.84	0.835693000351761	0.121149811936579	0.967403104365667	0.009	0.0078	0.0781	0.0186	0.0598	0.0263	0.0248	0.0303	0.0041	0.0459	0.0529	0.0859	0.0052	0.0573	0.091	0.0269	0.022	0.0045	0.0039	0.0235	0.0209	0.1127	0.0357	0.0902	0.0514	0.0052
12	rs74812221	127955638	0.79	0.487570276707753	0.85	0.767309033253442	0.131315894220381	1.01292050883484	0.009	0.0079	0.078	0.0186	0.0598	0.0264	0.0247	0.0303	0.004	0.046	0.0528	0.0859	0.0051	0.0573	0.0908	0.0269	0.022	0.0046	0.0039	0.0235	0.0209	0.1128	0.0357	0.0903	0.0514	0.0051
12	rs11059177	127966705	0.78	0.545501786478432	0.85	0.767309033253442	0.144160844720397	1.0325272316286	0.0092	0.0084	0.0777	0.0185	0.0599	0.0261	0.0247	0.0304	0.004	0.046	0.0527	0.0861	0.0048	0.0574	0.0907	0.027	0.0216	0.0047	0.0039	0.0235	0.021	0.113	0.0359	0.0904	0.0516	0.0046
12	rs61934703	127971599	0.78	0.545501786478432	0.85	0.767309033253442	0.173233893235638	1.19496472827004	0.0094	0.0086	0.0778	0.0184	0.0603	0.0259	0.0246	0.0301	0.0041	0.0459	0.0528	0.0865	0.0049	0.0572	0.0906	0.0271	0.0216	0.0048	0.0039	0.0234	0.021	0.1132	0.0357	0.0904	0.0514	0.0047
12	rs6489178	127973871	0.78	0.545501786478432	0.85	0.767309033253442	0.179982886267322	1.2019145342621	0.0094	0.0086	0.0778	0.0185	0.0603	0.026	0.0246	0.0301	0.0041	0.0458	0.0528	0.0865	0.0049	0.0572	0.0906	0.0271	0.0216	0.0048	0.0039	0.0234	0.021	0.1131	0.0356	0.0904	0.0513	0.0047
12	rs10847383	127975455	0.78	0.545501786478432	0.85	0.767309033253442	0.190993184892752	1.21019739722541	0.0094	0.0086	0.0778	0.0185	0.0603	0.0262	0.0245	0.0302	0.0041	0.0459	0.0528	0.0864	0.0049	0.0572	0.0905	0.0271	0.0214	0.0048	0.0039	0.0234	0.021	0.1132	0.0356	0.0904	0.0513	0.0047
12	rs11059202	127975672	0.78	0.545501786478432	0.85	0.767309033253442	0.194005470533735	1.20986588984237	0.0094	0.0086	0.0778	0.0185	0.0603	0.0263	0.0245	0.0302	0.0041	0.0459	0.0528	0.0864	0.0049	0.0572	0.0905	0.0271	0.0214	0.0048	0.0039	0.0234	0.021	0.1132	0.0356	0.0904	0.0513	0.0047
12	rs117926384	127977589	0.79	0.487570276707753	0.85	0.767309033253442	0.105358615351132	0.936813778524716	0.0094	0.0087	0.0778	0.0185	0.0602	0.0262	0.0244	0.03	0.0041	0.046	0.0527	0.0863	0.0048	0.0572	0.0905	0.027	0.0214	0.0048	0.004	0.0234	0.021	0.1132	0.0356	0.0904	0.0512	0.0047
12	rs10744313	127988416	0.79	0.487570276707753	0.85	0.767309033253442	0.126706438268258	1.11834693897667	0.0094	0.0089	0.0776	0.0184	0.0597	0.0261	0.0241	0.0293	0.0043	0.0463	0.0524	0.0856	0.0049	0.0574	0.0909	0.0264	0.0216	0.0053	0.0044	0.0238	0.0212	0.1136	0.0359	0.0907	0.0507	0.0047
12	rs10128788	127988948	0.79	0.487570276707753	0.85	0.767309033253442	0.0988620119051129	1.03188325402256	0.0095	0.0089	0.0776	0.0185	0.0598	0.0261	0.0241	0.0292	0.0043	0.0464	0.0524	0.0855	0.0048	0.0574	0.0908	0.0263	0.0216	0.0053	0.0044	0.0238	0.0212	0.1137	0.0359	0.0907	0.0508	0.0048
12	rs10744314	127994686	0.79	0.487570276707753	0.85	0.767309033253442	0.0682075234261823	1.19562630637068	0.0101	0.0092	0.078	0.0191	0.06	0.0261	0.0244	0.0291	0.0043	0.0461	0.0525	0.0839	0.0048	0.0571	0.0906	0.0255	0.0216	0.0053	0.0042	0.0239	0.0212	0.1137	0.0358	0.091	0.0513	0.0048
12	rs10773405	127994984	0.79	0.487570276707753	0.85	0.767309033253442	0.0703876788867072	1.21716274739656	0.0101	0.0094	0.0777	0.0191	0.06	0.0261	0.0244	0.0291	0.0044	0.0461	0.0525	0.084	0.0048	0.0571	0.0903	0.0255	0.0216	0.0053	0.0043	0.024	0.0212	0.1137	0.0358	0.0909	0.0514	0.0049
12	rs35287526	127995219	0.79	0.487570276707753	0.85	0.767309033253442	0.0640968160952287	1.16707298568533	0.0101	0.0094	0.0777	0.019	0.06	0.0261	0.0244	0.029	0.0044	0.0461	0.0525	0.084	0.0048	0.0571	0.0903	0.0255	0.0216	0.0053	0.0043	0.024	0.0212	0.1137	0.0358	0.0909	0.0514	0.0049
12	rs77799129	127996955	0.79	0.487570276707753	0.85	0.767309033253442	0.0451592449840348	0.968357154922044	0.0101	0.0094	0.0777	0.0189	0.06	0.0259	0.0246	0.0289	0.0043	0.0461	0.0525	0.084	0.0048	0.0573	0.0902	0.0254	0.0217	0.0053	0.0043	0.024	0.0212	0.1136	0.036	0.0908	0.0516	0.0049
12	rs4514469	128003080	0.79	0.487570276707753	0.85	0.767309033253442	0.0334949631083124	1.00586694424656	0.0101	0.0096	0.0777	0.0191	0.0597	0.0256	0.0247	0.0288	0.0041	0.0454	0.0532	0.0838	0.005	0.0566	0.0898	0.0251	0.0217	0.0054	0.0044	0.0242	0.0216	0.1142	0.0361	0.0908	0.0517	0.0049
12	rs77769471	128003246	0.79	0.487570276707753	0.85	0.767309033253442	0.0322161156310986	0.967244113836976	0.0101	0.0096	0.0777	0.0191	0.0597	0.0256	0.0247	0.0288	0.0041	0.0454	0.0532	0.0837	0.005	0.0566	0.0898	0.0251	0.0217	0.0054	0.0044	0.0242	0.0216	0.1142	0.0361	0.0908	0.0517	0.0049
12	rs117303857	128009705	0.79	0.487570276707753	0.85	0.767309033253442	0.0208709731106737	0.917578763000442	0.0101	0.0096	0.0777	0.0191	0.0597	0.0256	0.0247	0.0288	0.0041	0.0454	0.0533	0.0838	0.0049	0.0566	0.0898	0.025	0.0217	0.0055	0.0044	0.0241	0.0216	0.1142	0.0361	0.0907	0.0517	0.0049
12	rs79847896	128017690	0.8	0.433874260405774	0.85	0.767309033253442	0.0252133215495182	1.19099662682318	0.0101	0.0098	0.0777	0.0191	0.0595	0.0255	0.0246	0.029	0.004	0.0455	0.0539	0.0841	0.0048	0.0564	0.0897	0.0247	0.0217	0.0056	0.0044	0.024	0.0215	0.1143	0.0358	0.0906	0.0516	0.005
12	rs11611535	128021958	0.8	0.433874260405774	0.85	0.767309033253442	0.0492781166306027	1.05527585608453	0.0102	0.0107	0.0775	0.0195	0.0591	0.0249	0.024	0.0295	0.0038	0.046	0.0562	0.086	0.0044	0.0561	0.0882	0.0235	0.0217	0.0062	0.0045	0.0234	0.0214	0.1151	0.0348	0.0892	0.0519	0.0051
12	rs74981709	128022512	0.81	0.384295662080596	0.85	0.767309033253442	0.0423858971279311	1.0186986250498	0.0103	0.0111	0.0771	0.0195	0.0589	0.0246	0.0238	0.0291	0.0043	0.0458	0.0563	0.0861	0.0045	0.056	0.0882	0.023	0.0217	0.0063	0.0046	0.0229	0.0213	0.116	0.0348	0.0892	0.052	0.0053
12	rs12818856	128022772	0.81	0.384295662080596	0.86	0.702596200902853	0.037664968125425	1.02094736696724	0.0103	0.011	0.0772	0.0194	0.0589	0.0244	0.0238	0.0291	0.0043	0.0458	0.0566	0.0862	0.0046	0.0561	0.0885	0.0229	0.0217	0.006	0.0045	0.0226	0.0211	0.1165	0.035	0.0889	0.0521	0.0053
12	rs117823348	128025702	0.81	0.384295662080596	0.86	0.702596200902853	0.0450980084969143	0.869691520715289	0.0105	0.0119	0.0763	0.0184	0.0575	0.0239	0.023	0.0296	0.0044	0.0451	0.0572	0.0878	0.005	0.0555	0.0906	0.0211	0.0207	0.0063	0.0045	0.0212	0.0205	0.1223	0.0342	0.0871	0.0524	0.0058
12	rs73240306	128026928	0.81	0.384295662080596	0.86	0.702596200902853	0.0614991424003707	0.859432022600336	0.0106	0.0121	0.0759	0.0181	0.0573	0.0238	0.0228	0.0297	0.0045	0.0449	0.0573	0.0881	0.0052	0.0553	0.0909	0.0206	0.0204	0.0063	0.0045	0.0213	0.0204	0.1235	0.0341	0.0864	0.0525	0.0059
12	rs73240308	128031915	0.8	0.433874260405774	0.86	0.702596200902853	0.0428274967650503	0.889659390151868	0.0106	0.0121	0.0757	0.018	0.0573	0.0238	0.0227	0.0298	0.0045	0.0449	0.0573	0.0879	0.0055	0.0552	0.0911	0.0204	0.0203	0.0064	0.0045	0.0214	0.0204	0.1239	0.034	0.0863	0.0526	0.0059
12	rs7295630	128032490	0.8	0.433874260405774	0.86	0.702596200902853	0.0431978913500953	0.87732453239191	0.0107	0.0121	0.0756	0.018	0.0573	0.0238	0.0227	0.0299	0.0045	0.0449	0.0573	0.0879	0.0055	0.0553	0.0912	0.0204	0.0203	0.0061	0.0045	0.0215	0.0205	0.1242	0.034	0.0863	0.0526	0.0059
12	rs11614031	128036286	0.8	0.433874260405774	0.87	0.641494868499257	0.0444584349263224	0.866890995342574	0.0107	0.0122	0.0751	0.0179	0.0563	0.0232	0.0222	0.0302	0.0044	0.045	0.058	0.0875	0.0057	0.0553	0.0917	0.02	0.0202	0.0061	0.0045	0.0212	0.0207	0.126	0.0344	0.0861	0.0526	0.0059
12	rs34799847	128036680	0.8	0.433874260405774	0.86	0.702596200902853	0.0462867666433603	0.862227582561818	0.0107	0.0122	0.0751	0.0179	0.0563	0.0232	0.0222	0.0302	0.0044	0.045	0.0579	0.0875	0.0057	0.0553	0.0917	0.02	0.0202	0.0061	0.0045	0.0212	0.0207	0.1262	0.0344	0.0861	0.0526	0.0059
12	rs10847408	128038626	0.8	0.433874260405774	0.86	0.702596200902853	0.0512375142319199	0.872961139119163	0.0107	0.0122	0.0747	0.0178	0.0564	0.0228	0.0227	0.0302	0.0044	0.0449	0.0581	0.0875	0.0057	0.0552	0.0917	0.02	0.0202	0.0061	0.0045	0.0209	0.0206	0.1268	0.0343	0.0863	0.0527	0.0059
12	rs345661	128041839	0.8	0.433874260405774	0.89	0.529866637543626	0.0505235545586865	0.892474754398224	0.0107	0.0123	0.0745	0.0177	0.0566	0.0227	0.0225	0.0302	0.0044	0.045	0.0581	0.0875	0.0057	0.0553	0.0916	0.0199	0.0202	0.0061	0.0045	0.0209	0.0206	0.1271	0.0343	0.0864	0.0527	0.0059
12	rs61937269	128044645	0.81	0.384295662080596	0.89	0.529866637543626	0.0361318972737045	0.871715273772542	0.0107	0.0124	0.0739	0.0172	0.0568	0.0226	0.0219	0.0303	0.0041	0.0447	0.0575	0.0879	0.0058	0.0554	0.092	0.0199	0.0201	0.0063	0.0043	0.0206	0.0206	0.1285	0.0351	0.0859	0.0531	0.0057
12	rs345670	128046161	0.81	0.384295662080596	0.9	0.479198205640863	0.0379361065268498	0.901245165778088	0.0108	0.0124	0.0736	0.0167	0.0568	0.0224	0.0215	0.0303	0.0039	0.0446	0.0571	0.0883	0.0059	0.0556	0.0923	0.0198	0.0198	0.0064	0.0042	0.0205	0.0206	0.1291	0.0354	0.0857	0.0541	0.0056
12	rs59575399	128047938	0.8	0.433874260405774	0.9	0.479198205640863	0.0656777195110471	0.893726606300591	0.0105	0.0125	0.0733	0.0149	0.057	0.0218	0.0205	0.0315	0.0035	0.0441	0.0566	0.0885	0.0059	0.0554	0.0936	0.0191	0.0186	0.0064	0.004	0.0205	0.0203	0.1318	0.0355	0.0865	0.0556	0.0056
12	rs7311013	128048281	0.8	0.433874260405774	0.9	0.479198205640863	0.0665669497484018	0.897640932604737	0.0103	0.0125	0.0731	0.0144	0.0571	0.0218	0.0202	0.0317	0.0034	0.044	0.0565	0.0888	0.0057	0.0558	0.0938	0.0189	0.0184	0.0063	0.0039	0.0206	0.0201	0.1326	0.0356	0.0869	0.0556	0.0053
12	rs7312143	128048413	0.8	0.433874260405774	0.9	0.479198205640863	0.0725287199877239	0.91364703808618	0.0102	0.0126	0.0729	0.0142	0.057	0.0216	0.0199	0.0319	0.0034	0.0442	0.0564	0.0887	0.0057	0.0559	0.0941	0.019	0.0183	0.0062	0.004	0.0207	0.02	0.1326	0.0355	0.0873	0.0561	0.0052
12	rs12829106	128048583	0.8	0.433874260405774	0.9	0.479198205640863	0.0814907552847499	0.966449237949735	0.0102	0.0123	0.0728	0.0141	0.0573	0.0216	0.0199	0.0321	0.0034	0.0444	0.0564	0.0884	0.0057	0.056	0.094	0.0189	0.0183	0.0062	0.0042	0.0207	0.02	0.133	0.0353	0.0873	0.0562	0.0052
12	rs10847413	128048949	0.8	0.433874260405774	0.9	0.479198205640863	0.0870376010472014	1.01516680595698	0.0102	0.0123	0.073	0.014	0.0574	0.0216	0.0198	0.0323	0.0033	0.0444	0.0563	0.0882	0.0057	0.0561	0.094	0.0185	0.0183	0.0062	0.0042	0.0207	0.02	0.1331	0.0353	0.0877	0.0561	0.0051
12	rs12311610	128049320	0.8	0.433874260405774	0.9	0.479198205640863	0.093163258464883	1.00939254327524	0.0101	0.0124	0.0732	0.0139	0.0575	0.0215	0.0197	0.0325	0.0033	0.0445	0.0563	0.0883	0.0057	0.0561	0.094	0.0184	0.0184	0.0063	0.0041	0.0206	0.0199	0.1332	0.0353	0.0878	0.0559	0.0051
12	rs10444467	128052636	0.8	0.433874260405774	0.9	0.479198205640863	0.0686926405348471	0.990670155276422	0.0096	0.0126	0.0736	0.0141	0.0575	0.0211	0.0194	0.0325	0.0032	0.0443	0.0562	0.0888	0.0056	0.0559	0.0945	0.0181	0.0181	0.0062	0.0039	0.0205	0.0197	0.1342	0.0351	0.0886	0.0557	0.0049
12	rs11059266	128054753	0.8	0.433874260405774	0.9	0.479198205640863	0.0931386235803232	1.01677188720909	0.0095	0.0129	0.0741	0.0138	0.0575	0.021	0.0179	0.0327	0.0031	0.0434	0.0562	0.0887	0.0055	0.0561	0.0954	0.0177	0.0177	0.0061	0.004	0.0206	0.0195	0.1359	0.035	0.0894	0.0557	0.0046
12	rs345676	128056223	0.8	0.433874260405774	0.9	0.479198205640863	0.0908412702260426	0.872338160888234	0.0093	0.0132	0.0738	0.014	0.0571	0.0209	0.0171	0.0333	0.0033	0.0425	0.0558	0.0889	0.0054	0.0561	0.0962	0.0173	0.0174	0.0061	0.004	0.0209	0.0192	0.1376	0.0349	0.0899	0.0555	0.0043
12	rs1485856	128059483	0.8	0.433874260405774	0.9	0.479198205640863	0.108175634781828	0.926082799806577	0.0091	0.0133	0.074	0.0142	0.0576	0.0213	0.0172	0.0334	0.0033	0.0422	0.0553	0.0888	0.0054	0.056	0.096	0.0177	0.0172	0.0062	0.0039	0.0213	0.0191	0.138	0.0348	0.0891	0.0554	0.0043
12	rs74354608	128059531	0.8	0.433874260405774	0.9	0.479198205640863	0.101830405160165	0.937761808348626	0.0091	0.0133	0.074	0.0142	0.0577	0.0211	0.0172	0.0334	0.0033	0.0422	0.0553	0.0889	0.0054	0.056	0.096	0.0177	0.0171	0.0063	0.0039	0.0213	0.0191	0.138	0.0348	0.0891	0.0554	0.0043
12	rs345682	128061345	0.8	0.433874260405774	0.9	0.479198205640863	0.109724202390748	0.903597322956039	0.0091	0.0133	0.0739	0.0143	0.0578	0.0211	0.0171	0.0334	0.0033	0.0423	0.0553	0.089	0.0051	0.0559	0.0962	0.0176	0.017	0.0063	0.004	0.0213	0.0192	0.138	0.0348	0.0894	0.0553	0.0043
12	rs11059270	128061606	0.8	0.433874260405774	0.9	0.479198205640863	0.105945030943456	0.888877665192371	0.0091	0.0133	0.0739	0.0143	0.0578	0.0211	0.0171	0.0334	0.0033	0.0423	0.0554	0.089	0.0052	0.0559	0.0962	0.0176	0.017	0.0063	0.004	0.0213	0.0191	0.138	0.0348	0.0894	0.0552	0.0043
12	rs4760980	128062971	0.8	0.433874260405774	0.91	0.431857736337621	0.103453560146393	1.00042296662973	0.009	0.0133	0.0738	0.0143	0.0578	0.0211	0.017	0.0334	0.0033	0.0423	0.0554	0.0889	0.0054	0.0558	0.0962	0.0177	0.0168	0.0063	0.004	0.0212	0.0191	0.138	0.0348	0.0895	0.0552	0.0044
12	rs12367091	128065186	0.8	0.433874260405774	0.92	0.387761932740255	0.0733503085460639	0.942030294043294	0.0086	0.0133	0.0742	0.0136	0.0573	0.0203	0.0169	0.0345	0.0034	0.0426	0.0555	0.0899	0.0052	0.0562	0.0954	0.0178	0.0159	0.0058	0.0036	0.0216	0.0188	0.1391	0.0357	0.0902	0.0546	0.0042
12	rs345687	128065912	0.8	0.433874260405774	0.92	0.387761932740255	0.0595971899900357	0.949311350338566	0.0084	0.0132	0.0741	0.0135	0.0572	0.0197	0.0167	0.0348	0.0035	0.0427	0.0557	0.0903	0.0052	0.0559	0.0951	0.0178	0.0156	0.0057	0.0034	0.0216	0.0187	0.1395	0.0361	0.0905	0.0546	0.0042
12	rs972003	128066312	0.8	0.433874260405774	0.92	0.387761932740255	0.0700588275580594	1.19347641539056	0.0084	0.0132	0.0741	0.0135	0.0572	0.0194	0.0167	0.035	0.0036	0.0428	0.0557	0.0905	0.0052	0.056	0.0951	0.0178	0.0156	0.0056	0.0032	0.0215	0.0187	0.1396	0.0364	0.0905	0.0546	0.0042
12	rs1032790	128066314	0.8	0.433874260405774	0.93	0.346822133743557	0.0704700484679694	1.19198843221286	0.0084	0.0132	0.0743	0.0135	0.0573	0.0194	0.0167	0.0348	0.0036	0.0428	0.0557	0.0905	0.0051	0.0561	0.0952	0.0178	0.0156	0.0056	0.0032	0.0215	0.0187	0.1396	0.0363	0.0905	0.0546	0.0041
12	rs974770	128068547	0.8	0.433874260405774	0.93	0.346822133743557	0.0567822720783232	0.95295602418801	0.0082	0.0133	0.075	0.0136	0.0573	0.0191	0.0169	0.0349	0.0037	0.0425	0.0558	0.0909	0.0051	0.0561	0.0952	0.0178	0.0157	0.0056	0.0031	0.0215	0.0187	0.1392	0.0364	0.0902	0.0543	0.0041
12	rs78308493	128071434	0.8	0.433874260405774	0.93	0.346822133743557	0.0416423483845249	0.870936793110042	0.0082	0.0131	0.0752	0.0137	0.0572	0.0191	0.017	0.0348	0.0038	0.0423	0.0555	0.0909	0.0052	0.056	0.0952	0.0177	0.0159	0.0057	0.0031	0.0214	0.0186	0.1393	0.0368	0.09	0.054	0.0041
12	rs60106372	128072018	0.8	0.433874260405774	0.93	0.346822133743557	0.0406079284438485	0.862538315704006	0.0082	0.0131	0.0753	0.0137	0.0571	0.0191	0.0171	0.0348	0.0038	0.0423	0.0554	0.091	0.0052	0.0559	0.0952	0.0177	0.0159	0.0057	0.0031	0.0214	0.0186	0.1394	0.0368	0.09	0.0539	0.0041
12	rs2012892	128073999	0.79	0.487570276707753	0.93	0.346822133743557	0.0398859867422977	0.87202670593683	0.0081	0.013	0.0756	0.0139	0.0571	0.0189	0.0171	0.0349	0.0038	0.0423	0.0554	0.0904	0.0058	0.0561	0.0948	0.0176	0.0161	0.0057	0.0031	0.0212	0.0185	0.1395	0.037	0.0898	0.0538	0.0041
12	rs2012894	128074016	0.79	0.487570276707753	0.93	0.346822133743557	0.0405794491281043	0.908933449277923	0.0081	0.013	0.0756	0.0139	0.0571	0.0191	0.0172	0.0347	0.0039	0.0422	0.0555	0.0903	0.0059	0.0561	0.0947	0.0176	0.0162	0.0057	0.0032	0.0212	0.0185	0.1394	0.037	0.0897	0.0538	0.0041
12	rs1698855	128074422	0.79	0.487570276707753	0.95	0.274028283204826	0.0304091553657154	0.738074214130771	0.0079	0.0127	0.0759	0.0144	0.0561	0.0194	0.0174	0.0348	0.0039	0.042	0.0559	0.0905	0.0061	0.0561	0.0948	0.0177	0.0164	0.0058	0.0033	0.0213	0.0185	0.1389	0.0373	0.089	0.0533	0.0043
12	rs1690090	128078667	0.79	0.487570276707753	0.95	0.274028283204826	0.0167004835568274	0.573011395596512	0.0073	0.0117	0.0745	0.015	0.0561	0.0206	0.0175	0.0352	0.0041	0.0419	0.0551	0.0918	0.0062	0.0549	0.0948	0.0185	0.017	0.0055	0.0035	0.0216	0.0188	0.1388	0.0385	0.0869	0.0528	0.0048
12	rs118020764	128083119	0.79	0.487570276707753	0.95	0.274028283204826	0.0164296705035535	0.584094828097733	0.0073	0.0117	0.0744	0.015	0.056	0.0207	0.0175	0.0353	0.0041	0.0419	0.055	0.0916	0.0062	0.0547	0.0948	0.0185	0.0169	0.0055	0.0035	0.0216	0.0189	0.1391	0.0385	0.0868	0.053	0.0048
12	rs12826660	128086999	0.79	0.487570276707753	0.95	0.274028283204826	0.0177057471663447	0.593512888276488	0.0073	0.0116	0.0742	0.015	0.0562	0.0208	0.0175	0.0354	0.0041	0.0419	0.055	0.0915	0.0062	0.0545	0.0947	0.0185	0.017	0.0055	0.0035	0.0217	0.019	0.1393	0.0385	0.0866	0.0529	0.0048
12	rs10847417	128092257	0.78	0.545501786478432	0.95	0.274028283204826	0.0242775013276264	0.615482904557837	0.0074	0.0116	0.0739	0.0149	0.0563	0.0211	0.0175	0.0358	0.0043	0.042	0.0549	0.0915	0.0063	0.0545	0.0945	0.0187	0.017	0.0054	0.0035	0.0214	0.0189	0.14	0.0386	0.0864	0.0523	0.0049
12	rs11059284	128111203	0.79	0.487570276707753	0.95	0.274028283204826	0.0225938427815182	0.586659799601227	0.0075	0.0115	0.0742	0.0149	0.0563	0.0212	0.0177	0.0359	0.0044	0.0419	0.0543	0.0918	0.0063	0.0543	0.0942	0.0189	0.017	0.0054	0.0035	0.0216	0.0189	0.1401	0.0386	0.086	0.0519	0.0051
12	rs11059287	128117831	0.79	0.487570276707753	0.96	0.241969076141015	0.0266171891443266	0.576558184949954	0.0075	0.0114	0.0743	0.0149	0.0563	0.0216	0.0177	0.0359	0.0044	0.0418	0.054	0.0919	0.0063	0.0542	0.094	0.0191	0.0171	0.0054	0.0035	0.0216	0.0189	0.1402	0.0386	0.0858	0.0514	0.0052
12	rs11059290	128121419	0.79	0.487570276707753	0.96	0.241969076141015	0.0268404596156953	0.588942040111082	0.0076	0.0114	0.0743	0.0149	0.0563	0.0216	0.0178	0.036	0.0045	0.0418	0.054	0.092	0.0064	0.0542	0.094	0.0191	0.0171	0.0054	0.0035	0.0216	0.0188	0.1402	0.0386	0.0857	0.0514	0.0052
12	rs117035580	128129388	0.79	0.487570276707753	0.96	0.241969076141015	0.0295215572749648	0.539656093393542	0.0077	0.0114	0.0741	0.0149	0.0562	0.0217	0.0178	0.036	0.0046	0.0415	0.0537	0.092	0.0064	0.0543	0.094	0.0192	0.0172	0.0054	0.0035	0.0217	0.0188	0.1406	0.0388	0.0854	0.0513	0.0053
12	rs1027674	128132168	0.78	0.545501786478432	0.96	0.241969076141015	0.0443827092886622	0.654997960245977	0.0081	0.0115	0.0742	0.0149	0.056	0.0218	0.0178	0.036	0.005	0.041	0.0533	0.0922	0.0067	0.0543	0.094	0.0193	0.0172	0.0054	0.0036	0.0217	0.0188	0.1395	0.0392	0.0854	0.051	0.0057
12	rs10847425	128134474	0.79	0.487570276707753	0.97	0.212655582583661	0.0365143409578956	0.596803402320768	0.0082	0.0113	0.0744	0.0148	0.0556	0.0217	0.0179	0.0359	0.0051	0.0409	0.0535	0.0918	0.0067	0.0544	0.0939	0.0192	0.0173	0.0054	0.0036	0.0217	0.0191	0.1393	0.039	0.0855	0.0512	0.0057
12	rs117769230	128135030	0.79	0.487570276707753	0.97	0.212655582583661	0.0421955087954775	0.600528337276369	0.0082	0.0115	0.0744	0.0148	0.0554	0.0217	0.0179	0.0359	0.0051	0.0409	0.0535	0.0918	0.0066	0.0544	0.0938	0.0192	0.0173	0.0054	0.0036	0.0216	0.0192	0.1393	0.0389	0.0855	0.0513	0.0057
12	rs67396890	128136598	0.79	0.487570276707753	0.97	0.212655582583661	0.0438250706380902	0.602105932812419	0.0083	0.0115	0.0743	0.0147	0.0551	0.0216	0.0179	0.0359	0.0052	0.0409	0.0536	0.0921	0.0066	0.0545	0.0937	0.0191	0.0173	0.0054	0.0035	0.0216	0.0192	0.1392	0.039	0.0857	0.0516	0.0057
12	rs73230595	128144488	0.82	0.338707801994422	0.98	0.18597139562509	0.0637489354879445	0.18513789203775	0.007	0.0093	0.0766	0.0145	0.0527	0.0218	0.0189	0.0354	0.0048	0.0379	0.0531	0.0968	0.0052	0.0548	0.0997	0.0188	0.0178	0.0039	0.0033	0.0198	0.0178	0.1426	0.0345	0.0893	0.0518	0.0045
12	rs11059303	128145564	0.81	0.384295662080596	0.98	0.18597139562509	0.0408791670460999	0.138131894503639	0.007	0.0093	0.0766	0.0145	0.0527	0.0218	0.0189	0.0354	0.0048	0.0378	0.0531	0.0968	0.0052	0.0549	0.0998	0.0188	0.0179	0.0039	0.0033	0.0198	0.0178	0.1426	0.0345	0.0894	0.0518	0.0045
12	rs117526098	128148170	0.81	0.384295662080596	0.98	0.18597139562509	0.0425180483153028	0.178963540689277	0.0069	0.0092	0.0768	0.0145	0.0526	0.0218	0.0189	0.0354	0.0048	0.0379	0.0531	0.0971	0.0052	0.0549	0.0999	0.0187	0.0179	0.0039	0.0032	0.0197	0.0178	0.1427	0.0342	0.0893	0.0518	0.0045
12	rs73232705	128149161	0.81	0.384295662080596	0.98	0.18597139562509	0.0352331397171212	0.142655642474505	0.0069	0.0092	0.0768	0.0145	0.0526	0.0218	0.019	0.0354	0.0048	0.0379	0.0531	0.0974	0.0052	0.0549	0.0999	0.0186	0.0179	0.004	0.0032	0.0196	0.0178	0.1426	0.0342	0.0894	0.0518	0.0045
12	rs12313350	128153520	0.81	0.384295662080596	0.98	0.18597139562509	0.0222283100346623	0.132756080473804	0.0069	0.0092	0.0767	0.0145	0.0526	0.0217	0.019	0.0353	0.0048	0.038	0.0531	0.0977	0.0051	0.0551	0.1001	0.0186	0.0178	0.0039	0.0032	0.0195	0.0179	0.1431	0.034	0.0893	0.0518	0.0045
12	rs73232712	128156040	0.81	0.384295662080596	0.98	0.18597139562509	0.0124373581369823	0.118580322134213	0.0069	0.0091	0.0766	0.0145	0.0527	0.0217	0.0191	0.0352	0.0045	0.0379	0.0531	0.098	0.0049	0.055	0.1003	0.0187	0.0178	0.0038	0.0031	0.0196	0.0179	0.1431	0.0339	0.0893	0.0519	0.0045
12	rs7956875	128156294	0.81	0.384295662080596	0.98	0.18597139562509	0.0121898131581287	0.111550874796345	0.007	0.0092	0.0765	0.0145	0.0527	0.0217	0.0191	0.0351	0.0045	0.038	0.0532	0.098	0.0048	0.055	0.1004	0.0187	0.0178	0.0038	0.0031	0.0197	0.0179	0.1431	0.0339	0.0894	0.0518	0.0046
12	rs2036468	128156784	0.81	0.384295662080596	1	0.139999700676332	0.0137908446050553	0.106428695506672	0.007	0.0092	0.0765	0.0145	0.0527	0.0216	0.0191	0.0351	0.0045	0.038	0.0532	0.098	0.0047	0.055	0.1004	0.0187	0.0178	0.0038	0.0031	0.0196	0.0179	0.1434	0.0338	0.0894	0.0518	0.0046
12	rs73232719	128159336	0.82	0.338707801994422	1	0.139999700676332	0.0128001497791708	0.0902998883975837	0.007	0.0091	0.0768	0.0147	0.0523	0.0214	0.0189	0.0345	0.0044	0.0374	0.0534	0.0983	0.0046	0.0556	0.1016	0.0187	0.0178	0.0037	0.0031	0.0193	0.0183	0.1443	0.0336	0.0894	0.051	0.0043
12	rs7308245	128160378	0.82	0.338707801994422	1	0.139999700676332	0.00914639307950853	0.0823323880694233	0.0069	0.0088	0.0767	0.0147	0.052	0.0212	0.0188	0.0344	0.0043	0.0372	0.0534	0.0984	0.0049	0.0559	0.1023	0.0187	0.0177	0.0037	0.0031	0.0192	0.0185	0.1446	0.0335	0.0894	0.0508	0.0043
12	rs7974692	128161982	0.82	0.338707801994422	1	0.139999700676332	0.00991271515417404	0.0666870160344164	0.0069	0.0088	0.0769	0.0149	0.052	0.0209	0.0188	0.0341	0.0043	0.0367	0.053	0.0992	0.0048	0.0563	0.1031	0.0187	0.0176	0.0037	0.0031	0.0197	0.0186	0.1445	0.0328	0.0896	0.051	0.0037
12	rs79682297	128162512	0.82	0.338707801994422	1.01	0.120454976543865	0.0120051066287653	0.0732259513449364	0.007	0.0088	0.0771	0.0149	0.0519	0.0208	0.0188	0.034	0.0043	0.0367	0.0529	0.0994	0.0047	0.0564	0.1032	0.0187	0.0176	0.0037	0.0031	0.0197	0.0186	0.1443	0.0326	0.0896	0.0511	0.0037
12	rs905411	128163235	0.82	0.338707801994422	1.01	0.120454976543865	0.00942952875637629	0.0535093889511163	0.007	0.0087	0.0778	0.015	0.0519	0.0205	0.0188	0.0336	0.0043	0.0366	0.0524	0.1003	0.0046	0.0566	0.1037	0.0187	0.0174	0.0036	0.0031	0.0197	0.0185	0.1439	0.0319	0.0898	0.0514	0.0036
12	rs117572354	128163711	0.82	0.338707801994422	1.02	0.103026239636585	0.0081794253175283	0.0466813831772201	0.007	0.0086	0.0779	0.0151	0.0513	0.0203	0.0188	0.0335	0.0041	0.0365	0.0525	0.1009	0.0046	0.0567	0.104	0.0188	0.0173	0.0036	0.0031	0.0196	0.0185	0.144	0.0318	0.09	0.0514	0.0035
12	rs77927504	128165743	0.83	0.29697514221559	1.02	0.103026239636585	0.0150605866988143	0.0584363811717899	0.0071	0.0086	0.0782	0.0153	0.0504	0.0202	0.0188	0.0328	0.0039	0.0362	0.0519	0.1025	0.0046	0.0581	0.105	0.0191	0.0171	0.0036	0.003	0.0191	0.0179	0.1438	0.0309	0.0907	0.0515	0.0032
12	rs73232725	128166764	0.83	0.29697514221559	1.04	0.0739648219953096	0.0221817569318485	0.0632101872033475	0.0072	0.0085	0.0783	0.0154	0.0502	0.0201	0.0188	0.0327	0.0039	0.0361	0.0518	0.1029	0.0046	0.0583	0.1052	0.0191	0.0171	0.0036	0.003	0.0189	0.0177	0.1439	0.0305	0.0908	0.0517	0.0031
12	rs78683346	128169011	0.83	0.29697514221559	1.06	0.0516972356607989	0.0227829640619478	0.0417752375034905	0.0072	0.0085	0.0783	0.0155	0.05	0.0201	0.0188	0.0326	0.0039	0.036	0.0517	0.1033	0.0046	0.0585	0.1054	0.0192	0.017	0.0036	0.0029	0.0188	0.0176	0.1439	0.0303	0.0909	0.052	0.003
12	rs2130776	128172486	0.83	0.29697514221559	1.06	0.0516972356607989	0.0273125739946581	0.0388398252600058	0.0073	0.0085	0.0783	0.0155	0.0499	0.0201	0.0188	0.0326	0.0039	0.0361	0.0517	0.1035	0.0046	0.0584	0.1054	0.0192	0.017	0.0033	0.003	0.0188	0.0176	0.1439	0.0301	0.0911	0.052	0.003
12	rs76271419	128174708	0.83	0.29697514221559	1.08	0.0351072409391166	0.0275291076815955	0.0370076710181459	0.0073	0.0086	0.0783	0.0155	0.0499	0.0201	0.0188	0.0326	0.0039	0.0361	0.0517	0.1035	0.0046	0.0584	0.1054	0.0192	0.017	0.0033	0.003	0.0188	0.0176	0.1438	0.0301	0.0911	0.052	0.003
12	rs7137489	128186821	0.83	0.29697514221559	1.09	0.0286025630236612	0.0233282028915411	0.0320036463383413	0.0074	0.0086	0.0787	0.0155	0.0497	0.0201	0.0187	0.0326	0.0038	0.0359	0.0515	0.1038	0.0047	0.0586	0.1056	0.0194	0.0171	0.0033	0.003	0.0186	0.0176	0.1435	0.0304	0.0906	0.052	0.0029
12	rs78775628	128195364	0.83	0.29697514221559	1.11	0.0185358352188032	0.0291016179586612	0.032353566009896	0.0073	0.0087	0.0789	0.0155	0.0498	0.02	0.0187	0.0327	0.0037	0.0359	0.0514	0.1037	0.0047	0.0589	0.1057	0.0193	0.017	0.0032	0.0031	0.0186	0.0176	0.1435	0.0303	0.0908	0.0521	0.0028
12	rs10847442	128195525	0.83	0.29697514221559	1.11	0.0185358352188032	0.0291016179586612	0.0322534096189014	0.0073	0.0087	0.0789	0.0155	0.0498	0.02	0.0187	0.0327	0.0037	0.0359	0.0514	0.1037	0.0047	0.0589	0.1057	0.0193	0.017	0.0032	0.0031	0.0186	0.0176	0.1435	0.0303	0.0908	0.0521	0.0028
12	rs7960600	128197148	0.83	0.29697514221559	1.13	0.0116180838853521	0.0301073741392359	0.0340780870354446	0.0074	0.0087	0.0789	0.0155	0.0497	0.02	0.0187	0.0326	0.0037	0.036	0.0514	0.1036	0.0047	0.0589	0.1058	0.0193	0.017	0.0032	0.0031	0.0186	0.0176	0.1434	0.0304	0.0908	0.052	0.0028
12	rs10744321	128204790	0.83	0.29697514221559	1.13	0.0116180838853521	0.038126704056844	0.0291245998673165	0.0075	0.0088	0.0791	0.0154	0.0496	0.0199	0.0187	0.0322	0.0039	0.0357	0.0512	0.1034	0.005	0.0588	0.1064	0.019	0.0169	0.003	0.0034	0.0187	0.0178	0.1431	0.0304	0.0911	0.0518	0.0029
12	rs57038108	128211510	0.83	0.29697514221559	1.13	0.0116180838853521	0.0489376719141511	0.0251118729826541	0.0073	0.0092	0.0803	0.0159	0.0484	0.02	0.0189	0.0316	0.0039	0.035	0.0505	0.1028	0.0057	0.0591	0.1074	0.019	0.0174	0.0031	0.0038	0.0188	0.0174	0.1425	0.0305	0.0907	0.0515	0.0031
12	rs59046499	128212154	0.83	0.29697514221559	1.12	0.0147375964059179	0.0595787388041439	0.0170459991428332	0.0073	0.0094	0.0813	0.016	0.0477	0.0202	0.019	0.0314	0.004	0.0352	0.0498	0.1029	0.0057	0.0589	0.1086	0.0188	0.0178	0.0031	0.0039	0.0186	0.0172	0.1425	0.0302	0.0911	0.0504	0.0031
12	rs11609334	128223366	0.83	0.29697514221559	1.1	0.0231193192345528	0.106721123381773	0.0131939373645986	0.0072	0.0099	0.0836	0.016	0.0463	0.0204	0.0197	0.0311	0.004	0.035	0.0488	0.1037	0.006	0.0582	0.1101	0.0188	0.0188	0.0032	0.004	0.0184	0.0164	0.1422	0.0301	0.0908	0.0484	0.0029
12	rs60612846	128225710	0.83	0.29697514221559	1.1	0.0231193192345528	0.0892019141611952	0.0158496618750186	0.0071	0.0101	0.084	0.016	0.0458	0.0204	0.02	0.0308	0.0039	0.0354	0.0487	0.1038	0.0062	0.0578	0.1104	0.0188	0.019	0.0032	0.0039	0.0184	0.0163	0.1414	0.0299	0.091	0.0484	0.0029
12	rs56009037	128225850	0.83	0.29697514221559	1.1	0.0231193192345528	0.0704288558372066	0.0163519484473983	0.0071	0.0102	0.0842	0.016	0.0452	0.0205	0.0202	0.031	0.004	0.0354	0.0487	0.1039	0.0063	0.0576	0.1102	0.0188	0.0191	0.0032	0.0039	0.0185	0.0164	0.1416	0.0299	0.0906	0.0483	0.0032
12	rs116847013	128227497	0.83	0.29697514221559	1.09	0.0286025630236612	0.0896099810643453	0.0193699254919187	0.0069	0.0104	0.0844	0.016	0.0448	0.0207	0.0207	0.0307	0.0039	0.0354	0.0484	0.1045	0.0065	0.0575	0.1104	0.0189	0.0192	0.0034	0.0039	0.0185	0.0163	0.1409	0.0302	0.0901	0.048	0.0031
12	rs11059332	128228135	0.83	0.29697514221559	1.09	0.0286025630236612	0.119532493553421	0.0177919156682351	0.0068	0.0105	0.0849	0.016	0.0449	0.0207	0.0208	0.0307	0.0039	0.0356	0.0482	0.1047	0.0068	0.0575	0.1104	0.019	0.0193	0.0034	0.0039	0.0185	0.0163	0.1407	0.0304	0.0896	0.0475	0.003
12	rs4143000	128231483	0.83	0.29697514221559	1.09	0.0286025630236612	0.104218273574858	0.0167154648821006	0.0066	0.0105	0.0858	0.016	0.0444	0.0208	0.0213	0.0306	0.0038	0.0359	0.0479	0.1048	0.0067	0.0574	0.1099	0.0191	0.0198	0.0034	0.0038	0.0179	0.0162	0.1404	0.0308	0.0895	0.0478	0.003
12	rs79900989	128234271	0.83	0.29697514221559	1.08	0.0351072409391166	0.0980712200067954	0.0164243360744182	0.0066	0.0105	0.0858	0.0162	0.0442	0.0209	0.0215	0.0306	0.0037	0.036	0.0479	0.1049	0.0067	0.0574	0.1098	0.0191	0.0198	0.0034	0.0037	0.0179	0.0161	0.14	0.0309	0.0894	0.0479	0.003
12	rs73234758	128235029	0.83	0.29697514221559	1.08	0.0351072409391166	0.0970314414263743	0.0160639782731499	0.0065	0.0105	0.0858	0.0162	0.0442	0.0209	0.0215	0.0306	0.0037	0.036	0.0479	0.1049	0.0067	0.0574	0.1098	0.0191	0.0198	0.0034	0.0037	0.0179	0.0161	0.14	0.0309	0.0894	0.0479	0.0029
12	rs11830254	128238256	0.83	0.29697514221559	1.07	0.0427611820736564	0.0936073892286253	0.0150066731474359	0.0065	0.0105	0.0858	0.0163	0.0442	0.0209	0.0216	0.0306	0.0036	0.0361	0.0479	0.1049	0.0067	0.0575	0.1097	0.0191	0.0199	0.0034	0.0037	0.0179	0.0161	0.1399	0.0309	0.0893	0.0478	0.0029
12	rs7138026	128239057	0.83	0.29697514221559	1.07	0.0427611820736564	0.089153983888124	0.0149029093293158	0.0065	0.0105	0.0858	0.0163	0.0442	0.021	0.0216	0.0306	0.0035	0.0362	0.0479	0.105	0.0067	0.0576	0.1096	0.0191	0.0199	0.0034	0.0036	0.018	0.0161	0.1399	0.0309	0.0893	0.0478	0.0029
12	rs4301825	128244039	0.83	0.29697514221559	1.06	0.0516972356607989	0.0875340633032694	0.0406006561308255	0.0058	0.0104	0.0869	0.0165	0.0454	0.022	0.0232	0.0288	0.0025	0.0373	0.0488	0.1066	0.0064	0.0578	0.1096	0.0184	0.0206	0.0038	0.003	0.0178	0.0158	0.1379	0.0303	0.089	0.0463	0.0031
12	rs7137200	128244331	0.84	0.258953137461488	1.06	0.0516972356607989	0.0935579755890727	0.0367947657858093	0.0058	0.0102	0.087	0.0166	0.0456	0.022	0.0233	0.0287	0.0024	0.0373	0.0488	0.1068	0.0064	0.0578	0.11	0.0184	0.0203	0.0038	0.003	0.0178	0.0157	0.1378	0.0304	0.0886	0.0464	0.003
12	rs7296736	128245614	0.84	0.258953137461488	1.06	0.0516972356607989	0.139346472355298	0.0417189648434239	0.0057	0.0102	0.0871	0.0162	0.0457	0.0219	0.0235	0.0288	0.0024	0.0377	0.0486	0.1074	0.0066	0.0576	0.1106	0.0184	0.0201	0.0038	0.0031	0.0176	0.0155	0.1377	0.0303	0.0882	0.0462	0.003
12	rs79239963	128246754	0.83	0.29697514221559	1.06	0.0516972356607989	0.260070617107494	0.0920228242190102	0.0055	0.0101	0.0874	0.0161	0.0458	0.0219	0.0248	0.0287	0.0023	0.0381	0.0478	0.1075	0.0066	0.057	0.1114	0.0184	0.0203	0.0038	0.003	0.0173	0.0155	0.1378	0.0299	0.0877	0.0459	0.003
12	rs1897336	128250116	0.84	0.258953137461488	1.06	0.0516972356607989	0.400204355310584	0.0955072512731851	0.0051	0.0102	0.0865	0.0158	0.0463	0.0218	0.0254	0.0284	0.0023	0.0385	0.0476	0.1079	0.0069	0.0562	0.1132	0.0181	0.0203	0.004	0.003	0.0172	0.0156	0.138	0.0298	0.0877	0.0455	0.0029
12	rs117029224	128250824	0.84	0.258953137461488	1.06	0.0516972356607989	0.416705604223256	0.104852248394759	0.0051	0.0102	0.0864	0.0158	0.0464	0.0217	0.0254	0.0284	0.0023	0.0385	0.0476	0.1079	0.0069	0.0561	0.1132	0.0181	0.0203	0.004	0.003	0.0171	0.0156	0.138	0.0298	0.0877	0.0454	0.0029
12	rs61939346	128256105	0.84	0.258953137461488	1.06	0.0516972356607989	0.458470075978801	0.154241654170004	0.005	0.0102	0.0864	0.0158	0.0469	0.0215	0.0256	0.0284	0.0023	0.0385	0.0474	0.1081	0.0069	0.0559	0.1132	0.018	0.0203	0.0041	0.0029	0.0166	0.0156	0.1379	0.0297	0.0882	0.0454	0.0029
12	rs75767392	128256221	0.84	0.258953137461488	1.06	0.0516972356607989	0.459377436907234	0.152906573377713	0.005	0.0102	0.0864	0.0158	0.0469	0.0215	0.0256	0.0284	0.0023	0.0385	0.0474	0.1081	0.0069	0.0559	0.1132	0.018	0.0203	0.0041	0.0029	0.0166	0.0156	0.1379	0.0297	0.0882	0.0454	0.0029
12	rs10847449	128259849	0.84	0.258953137461488	1.03	0.0875760293110768	0.463319467720697	0.111381473151021	0.005	0.0102	0.0863	0.0158	0.0471	0.0214	0.0257	0.0284	0.0023	0.0387	0.0474	0.1081	0.0069	0.0559	0.1132	0.0179	0.0203	0.0041	0.0028	0.0165	0.0157	0.1377	0.0297	0.0884	0.0454	0.0029
12	rs10847454	128267914	0.84	0.258953137461488	1.03	0.0875760293110768	0.483213590901086	0.111805161728862	0.005	0.0102	0.0863	0.0157	0.0473	0.0214	0.0257	0.0285	0.0022	0.039	0.0475	0.1084	0.0069	0.0561	0.1126	0.0179	0.0204	0.004	0.0028	0.0164	0.0156	0.1377	0.0296	0.0886	0.0455	0.0029
12	rs10847455	128268143	0.84	0.258953137461488	1.03	0.0875760293110768	0.48557343492309	0.110789343161344	0.005	0.0102	0.0859	0.0157	0.0475	0.0215	0.0257	0.0285	0.0022	0.0389	0.0475	0.1084	0.0069	0.0561	0.1127	0.0179	0.0204	0.004	0.0028	0.0164	0.0156	0.1377	0.0296	0.0886	0.0455	0.0029
12	rs74459368	128273246	0.86	0.193417951625055	1.02	0.103026239636585	0.641977478355274	0.0632101872033475	0.0063	0.0099	0.0866	0.0148	0.0471	0.021	0.0266	0.0276	0.0022	0.0393	0.0486	0.1112	0.0065	0.0542	0.1149	0.0165	0.0202	0.004	0.0026	0.016	0.0153	0.1329	0.0309	0.0907	0.0455	0.0027
12	rs11831633	128273275	0.86	0.193417951625055	1.02	0.103026239636585	0.622900458524442	0.051085675261764	0.0063	0.0099	0.0866	0.0147	0.0471	0.021	0.0266	0.0276	0.0022	0.0393	0.0486	0.1112	0.0065	0.0542	0.1149	0.0165	0.0202	0.004	0.0026	0.0161	0.0153	0.1328	0.0309	0.0908	0.0455	0.0027
12	rs12300920	128274334	0.86	0.193417951625055	1.02	0.103026239636585	0.748506697991407	0.0467405359611238	0.0065	0.01	0.0869	0.0144	0.0472	0.0207	0.0265	0.0274	0.0021	0.0399	0.0487	0.1115	0.0066	0.0538	0.115	0.0162	0.0202	0.004	0.0025	0.016	0.0153	0.133	0.0311	0.091	0.0453	0.0024
12	rs1214205	128278899	0.86	0.193417951625055	1.02	0.103026239636585	0.767820528713024	0.0487110428796744	0.0064	0.0098	0.0869	0.0142	0.0472	0.0206	0.0265	0.0271	0.0023	0.0398	0.0485	0.1117	0.0066	0.054	0.1152	0.016	0.0201	0.004	0.0026	0.0159	0.0155	0.1328	0.0311	0.0912	0.0453	0.0027
12	rs1214209	128284655	0.86	0.193417951625055	1.02	0.103026239636585	0.708157743521179	0.051393677963029	0.0063	0.0098	0.087	0.0144	0.0472	0.0208	0.0266	0.0271	0.0023	0.0397	0.0483	0.1118	0.0066	0.0538	0.1151	0.0159	0.0201	0.004	0.0026	0.0158	0.0155	0.1327	0.031	0.0914	0.0452	0.0028
12	rs1882266	128298247	0.86	0.193417951625055	1.02	0.103026239636585	0.536729997288364	0.0638180488440038	0.0063	0.0097	0.0874	0.0149	0.0474	0.0211	0.0265	0.0267	0.0025	0.0395	0.048	0.112	0.0066	0.0537	0.1147	0.0161	0.0198	0.0041	0.0026	0.0158	0.0156	0.1323	0.0307	0.0919	0.0449	0.0031
12	rs12296740	128299389	0.86	0.193417951625055	1.02	0.103026239636585	0.522213667633732	0.0648365928645739	0.0063	0.0096	0.0875	0.015	0.0475	0.0211	0.0265	0.0267	0.0025	0.0395	0.048	0.1121	0.0066	0.0536	0.1144	0.0161	0.0198	0.0041	0.0026	0.0158	0.0156	0.1323	0.0307	0.092	0.0449	0.0032
12	rs118113273	128300100	0.86	0.193417951625055	1.02	0.103026239636585	0.508649637171441	0.0673778871803272	0.0063	0.0096	0.0875	0.0153	0.0474	0.0211	0.0265	0.0267	0.0026	0.0394	0.048	0.1121	0.0066	0.0536	0.1145	0.0161	0.0198	0.004	0.0026	0.0158	0.0156	0.1322	0.0307	0.0917	0.0449	0.0032
12	rs11059374	128304418	0.86	0.193417951625055	1.02	0.103026239636585	0.476105886399492	0.0662739246303819	0.0063	0.0096	0.0875	0.0153	0.0474	0.021	0.0265	0.0266	0.0026	0.0394	0.048	0.1123	0.0066	0.0534	0.1152	0.0161	0.0198	0.004	0.0025	0.0158	0.0157	0.1321	0.0308	0.0918	0.0447	0.0032
12	rs117983431	128304437	0.86	0.193417951625055	1.02	0.103026239636585	0.476229062176977	0.0661364665177148	0.0063	0.0096	0.0875	0.0153	0.0474	0.021	0.0265	0.0266	0.0026	0.0394	0.048	0.1123	0.0066	0.0534	0.1152	0.0161	0.0198	0.004	0.0025	0.0158	0.0157	0.1321	0.0308	0.0918	0.0447	0.0032
12	rs1560544	128304581	0.86	0.193417951625055	1	0.139999700676332	0.474567494677139	0.0657248103554175	0.0063	0.0096	0.0875	0.0152	0.0474	0.021	0.0264	0.0266	0.0026	0.0395	0.048	0.1123	0.0066	0.0534	0.1152	0.0161	0.0198	0.004	0.0025	0.0158	0.0157	0.132	0.0308	0.0917	0.0447	0.0032
12	rs11059377	128310660	0.87	0.165571370278195	0.99	0.161794913519683	0.453405087012001	0.0931259515421921	0.0063	0.0094	0.0872	0.0151	0.0472	0.0209	0.0263	0.0267	0.0027	0.0391	0.0481	0.1124	0.0065	0.053	0.1158	0.016	0.0198	0.0041	0.0025	0.0158	0.0159	0.1321	0.0308	0.0923	0.0445	0.0033
12	rs76192617	128314387	0.87	0.165571370278195	1	0.139999700676332	0.429490184634187	0.132304119531872	0.0063	0.0091	0.0868	0.015	0.0469	0.0208	0.0262	0.027	0.0028	0.0388	0.0482	0.1126	0.0065	0.0528	0.1159	0.0158	0.0196	0.0043	0.0025	0.0159	0.0162	0.1319	0.031	0.0926	0.0448	0.0034
12	rs7960879	128315329	0.87	0.165571370278195	0.99	0.161794913519683	0.395414721776741	0.0884351260480472	0.0063	0.009	0.0866	0.015	0.0469	0.0208	0.0262	0.027	0.0028	0.0387	0.0483	0.1127	0.0064	0.0527	0.1161	0.0158	0.0195	0.0043	0.0024	0.016	0.0163	0.1316	0.0311	0.0927	0.0449	0.0034
12	rs1386852	128323193	0.87	0.165571370278195	1	0.139999700676332	0.236424685144896	0.0519501115884336	0.0066	0.0088	0.0853	0.015	0.0471	0.0208	0.0255	0.0274	0.0029	0.038	0.0485	0.1135	0.0062	0.0525	0.1152	0.0158	0.0191	0.0045	0.0024	0.0169	0.0164	0.1308	0.0315	0.0933	0.0458	0.0037
12	rs865109	128337842	0.87	0.165571370278195	0.99	0.161794913519683	0.242198524965616	0.0548980311015246	0.0066	0.0087	0.0853	0.015	0.0471	0.0208	0.0255	0.0275	0.0028	0.0376	0.0486	0.1137	0.0062	0.0526	0.1154	0.0157	0.0191	0.0043	0.0024	0.017	0.0164	0.1305	0.0315	0.0936	0.0457	0.0041
12	rs4761023	128339078	0.87	0.165571370278195	0.99	0.161794913519683	0.278684049777566	0.065519386739129	0.0068	0.0087	0.0853	0.0149	0.0471	0.0205	0.0255	0.027	0.0028	0.0377	0.0487	0.1136	0.0062	0.053	0.1153	0.0156	0.0192	0.0043	0.0024	0.0172	0.0164	0.1297	0.0318	0.0935	0.0459	0.0043
12	rs10847469	128339548	0.87	0.165571370278195	0.99	0.161794913519683	0.280278282677873	0.060009941834155	0.0067	0.0087	0.0852	0.0148	0.0471	0.0204	0.0255	0.0272	0.0029	0.0377	0.0488	0.1135	0.0062	0.0531	0.1153	0.0157	0.0192	0.0043	0.0024	0.0172	0.0164	0.1297	0.0318	0.0934	0.046	0.0043
12	rs117080655	128342974	0.87	0.165571370278195	0.99	0.161794913519683	0.33303330582955	0.0632776061613162	0.0067	0.0087	0.0853	0.0148	0.0471	0.0205	0.0255	0.0272	0.0028	0.0377	0.0488	0.1139	0.0062	0.0532	0.1149	0.0156	0.0192	0.0043	0.0023	0.0172	0.0166	0.1295	0.0318	0.0934	0.046	0.0044
12	rs7137608	128347645	0.87	0.165571370278195	0.99	0.161794913519683	0.380999897844676	0.0668939645962369	0.0067	0.0087	0.0853	0.0148	0.0471	0.0205	0.0256	0.0272	0.0028	0.0376	0.0487	0.1141	0.0062	0.0532	0.1148	0.0155	0.0191	0.0044	0.0021	0.0173	0.0167	0.1294	0.0319	0.0934	0.046	0.0044
12	rs2043202	128358772	0.87	0.165571370278195	0.99	0.161794913519683	0.399018334527113	0.102381705502279	0.0067	0.0087	0.0853	0.0148	0.0472	0.0205	0.0255	0.0272	0.0028	0.0376	0.0486	0.1141	0.0062	0.0532	0.1148	0.0155	0.0191	0.0043	0.0021	0.0173	0.0167	0.1295	0.0319	0.0934	0.0461	0.0044
12	rs10744328	128363432	0.87	0.165571370278195	0.99	0.161794913519683	0.41930499281677	0.154623866827518	0.0066	0.0087	0.0853	0.0147	0.0471	0.0202	0.0255	0.0272	0.0028	0.0375	0.0486	0.1142	0.0062	0.0532	0.1146	0.0155	0.0191	0.0043	0.0021	0.0173	0.0167	0.1296	0.0319	0.094	0.0461	0.0044
12	rs76006944	128366959	0.87	0.165571370278195	0.99	0.161794913519683	0.46010395737644	0.161755220868962	0.0066	0.0087	0.0852	0.0147	0.0471	0.0202	0.0255	0.0272	0.0028	0.0374	0.0485	0.1144	0.0062	0.0531	0.1146	0.0155	0.0191	0.0043	0.0021	0.0173	0.0167	0.1296	0.0319	0.094	0.0462	0.0044
12	rs61938776	128369713	0.89	0.118826527661215	0.99	0.161794913519683	0.302766594294532	0.0647684788604892	0.0062	0.0077	0.0826	0.0158	0.0468	0.0206	0.0248	0.0274	0.0024	0.037	0.047	0.1148	0.0064	0.0517	0.1124	0.0161	0.0199	0.0042	0.0022	0.0184	0.0166	0.1291	0.0321	0.0992	0.0474	0.0043
12	rs55872807	128371110	0.89	0.118826527661215	0.98	0.18597139562509	0.274301914631375	0.24778728896017	0.0059	0.0071	0.0808	0.0164	0.0466	0.0208	0.0244	0.0276	0.0021	0.0369	0.0462	0.1147	0.0065	0.051	0.1109	0.0165	0.0206	0.0041	0.0023	0.0191	0.0165	0.1288	0.0324	0.102	0.0484	0.0043
12	rs4034639	128373594	0.88	0.140769569262351	0.97	0.212655582583661	0.125725303005316	0.142284369371962	0.0059	0.0069	0.081	0.0166	0.0468	0.0208	0.0243	0.0282	0.002	0.037	0.0464	0.1132	0.0064	0.0507	0.1106	0.0165	0.0208	0.004	0.0022	0.0192	0.0165	0.1298	0.0324	0.1025	0.0488	0.004
12	rs117504709	128373918	0.89	0.118826527661215	0.96	0.241969076141015	0.12587366228924	0.153478242882587	0.0058	0.0069	0.081	0.0166	0.0468	0.0208	0.0243	0.028	0.002	0.037	0.0464	0.1132	0.0064	0.0506	0.1107	0.0165	0.0208	0.004	0.0022	0.0192	0.0165	0.1299	0.0324	0.1026	0.0488	0.0039
12	rs7299098	128376352	0.88	0.140769569262351	0.97	0.212655582583661	0.13717903308594	0.168900772879718	0.0058	0.0069	0.0809	0.0166	0.0468	0.0207	0.0241	0.028	0.0019	0.037	0.0463	0.1132	0.0064	0.0506	0.1108	0.0164	0.0208	0.004	0.0022	0.0192	0.0165	0.1301	0.0324	0.1027	0.0488	0.0039
12	rs4761026	128376726	0.88	0.140769569262351	0.97	0.212655582583661	0.142108384863436	0.183409950093433	0.0058	0.0069	0.081	0.0167	0.0469	0.0208	0.0242	0.028	0.0018	0.037	0.0464	0.1131	0.0064	0.0504	0.1111	0.0165	0.0208	0.0039	0.0022	0.0192	0.0165	0.1302	0.0324	0.1023	0.0488	0.0039
12	rs1352368	128377729	0.88	0.140769569262351	0.97	0.212655582583661	0.129345448042708	0.146950423744649	0.0058	0.0068	0.0812	0.0168	0.047	0.0208	0.0241	0.0282	0.0018	0.0372	0.0464	0.1128	0.0065	0.0503	0.1112	0.0165	0.0208	0.0038	0.0022	0.0192	0.0165	0.1303	0.0323	0.1021	0.0489	0.0039
12	rs79183360	128378677	0.88	0.140769569262351	0.97	0.212655582583661	0.162110076814091	0.193653270935827	0.0058	0.0068	0.0811	0.0168	0.0471	0.0209	0.0241	0.0283	0.0017	0.0371	0.0464	0.1127	0.0065	0.0503	0.1112	0.0164	0.0208	0.0037	0.0021	0.0192	0.0165	0.1303	0.0326	0.102	0.0489	0.0038
12	rs764377	128381650	0.88	0.140769569262351	0.96	0.241969076141015	0.177862339696258	0.209897476102261	0.0059	0.0067	0.0811	0.0169	0.0471	0.021	0.024	0.0283	0.0017	0.037	0.0464	0.1127	0.0065	0.0503	0.1112	0.0164	0.0208	0.0037	0.0021	0.0192	0.0165	0.1303	0.0326	0.102	0.049	0.0038
12	rs1921410	128388257	0.88	0.140769569262351	0.96	0.241969076141015	0.218949512630447	0.173458725360656	0.0059	0.0066	0.081	0.0171	0.0472	0.0211	0.024	0.0283	0.0018	0.0368	0.0464	0.1125	0.0067	0.0503	0.1108	0.0163	0.0209	0.0037	0.0021	0.0193	0.0165	0.1303	0.0326	0.1019	0.049	0.0039
12	rs117582156	128398289	0.88	0.140769569262351	0.96	0.241969076141015	0.251578676450328	0.118406938826225	0.0059	0.0065	0.081	0.0173	0.0474	0.021	0.024	0.0282	0.0018	0.0369	0.0464	0.1123	0.0066	0.0503	0.1107	0.0162	0.021	0.0037	0.0021	0.0194	0.0165	0.1303	0.0326	0.1019	0.0491	0.0039
12	rs75431799	128398673	0.88	0.140769569262351	0.94	0.308944172156586	0.270740175076947	0.120930346404373	0.0059	0.0065	0.081	0.0173	0.0473	0.021	0.0243	0.0282	0.0017	0.0369	0.0464	0.1125	0.0066	0.0503	0.1104	0.0161	0.021	0.0037	0.0021	0.0194	0.0165	0.1303	0.0326	0.1019	0.0492	0.0039
12	rs77681079	128399419	0.88	0.140769569262351	0.94	0.308944172156586	0.270740175076947	0.119622631300786	0.0059	0.0065	0.081	0.0173	0.0473	0.021	0.0243	0.0282	0.0017	0.0369	0.0464	0.1125	0.0066	0.0503	0.1104	0.0161	0.021	0.0037	0.0021	0.0194	0.0165	0.1303	0.0326	0.1019	0.0492	0.0039
12	rs2699088	128404626	0.88	0.140769569262351	0.94	0.308944172156586	0.12904390032017	0.0821820760467997	0.0056	0.0062	0.0808	0.0181	0.048	0.0211	0.024	0.0288	0.0018	0.038	0.0458	0.111	0.0062	0.0498	0.1076	0.0157	0.0209	0.0037	0.0019	0.02	0.0168	0.1299	0.0323	0.105	0.0506	0.0034
12	rs2633490	128407843	0.88	0.140769569262351	0.94	0.308944172156586	0.130829190465794	0.049375805486924	0.0056	0.0063	0.0808	0.0181	0.048	0.0212	0.024	0.0289	0.0018	0.0379	0.0457	0.111	0.0061	0.0499	0.1074	0.0156	0.0208	0.0039	0.0019	0.0201	0.0168	0.1298	0.0323	0.1051	0.0506	0.0035
12	rs2701820	128409122	0.88	0.140769569262351	0.94	0.308944172156586	0.0905990023102235	0.13675774220584	0.0054	0.0064	0.0811	0.0183	0.0482	0.0209	0.024	0.0297	0.0019	0.0386	0.0455	0.1104	0.0057	0.0501	0.1054	0.0163	0.0206	0.0039	0.0018	0.0206	0.0166	0.1295	0.0322	0.1063	0.0505	0.0033
12	rs1921406	128409586	0.87	0.165571370278195	0.94	0.308944172156586	0.0732868962573753	0.159043458968422	0.0053	0.0063	0.0812	0.0185	0.0484	0.0208	0.024	0.03	0.0018	0.0389	0.0455	0.1101	0.0055	0.0503	0.1046	0.0166	0.0206	0.0039	0.0018	0.0208	0.0164	0.1294	0.032	0.1067	0.0504	0.0032
12	rs73424047	128412076	0.86	0.193417951625055	0.93	0.346822133743557	0.0619524141155398	0.259075095769488	0.005	0.006	0.0815	0.0188	0.0489	0.0203	0.0239	0.0308	0.0018	0.0411	0.0458	0.1089	0.0051	0.0506	0.1024	0.0175	0.0203	0.0041	0.0018	0.0213	0.0161	0.129	0.0315	0.1075	0.0496	0.0032
12	rs10744334	128413139	0.86	0.193417951625055	0.94	0.308944172156586	0.0369796374597023	0.156924214096603	0.005	0.006	0.0816	0.0188	0.0489	0.0203	0.0239	0.0309	0.0018	0.0411	0.0459	0.1089	0.0051	0.0506	0.1022	0.0175	0.0203	0.0042	0.0018	0.0214	0.0161	0.129	0.0316	0.1075	0.0496	0.0032
12	rs1352363	128416394	0.86	0.193417951625055	0.94	0.308944172156586	0.0330854007012968	0.146950423744649	0.005	0.006	0.0816	0.0188	0.0489	0.0203	0.0239	0.0309	0.0018	0.0412	0.0459	0.1088	0.0051	0.0507	0.1022	0.0176	0.0203	0.0042	0.0018	0.0214	0.0161	0.1289	0.0316	0.1076	0.0495	0.0032
12	rs1529201	128421437	0.85	0.2244882202137	0.93	0.346822133743557	0.0274206891990065	0.083993131630829	0.0049	0.0059	0.0817	0.0191	0.0489	0.0202	0.0241	0.031	0.002	0.0414	0.0463	0.1087	0.005	0.051	0.1016	0.0177	0.0203	0.0038	0.0018	0.0214	0.016	0.1288	0.0316	0.1078	0.0493	0.0032
12	rs2730770	128421809	0.85	0.2244882202137	0.93	0.346822133743557	0.0194643911079954	0.0941549343395938	0.005	0.0058	0.0815	0.0189	0.0488	0.0202	0.0243	0.0311	0.002	0.0414	0.0467	0.1084	0.0046	0.0516	0.1017	0.0176	0.0204	0.0038	0.0018	0.0216	0.0158	0.1288	0.0316	0.1077	0.0491	0.0031
12	rs2633467	128421906	0.85	0.2244882202137	0.93	0.346822133743557	0.0184760059737217	0.094949494324367	0.005	0.0058	0.0816	0.0189	0.0493	0.02	0.0243	0.0311	0.002	0.0413	0.0468	0.1081	0.0046	0.052	0.1014	0.0175	0.0204	0.0038	0.0018	0.0216	0.0156	0.1289	0.0316	0.1077	0.0491	0.0031
12	rs117902924	128428308	0.85	0.2244882202137	0.93	0.346822133743557	0.0337448986219799	0.0804614915184349	0.005	0.0062	0.0821	0.0187	0.0487	0.0195	0.0236	0.0309	0.0021	0.0413	0.0468	0.108	0.0048	0.0538	0.101	0.0172	0.0193	0.0044	0.0017	0.0214	0.0149	0.1289	0.0308	0.1084	0.0509	0.003
12	rs35409115	128430459	0.85	0.2244882202137	0.93	0.346822133743557	0.0288988562106111	0.0645643175453428	0.005	0.0062	0.0822	0.0187	0.0487	0.0195	0.0236	0.0309	0.0021	0.0413	0.0468	0.108	0.0048	0.0538	0.101	0.0172	0.0193	0.0044	0.0017	0.0214	0.0148	0.1289	0.0308	0.1084	0.0509	0.003
12	rs767928	128432048	0.85	0.2244882202137	0.93	0.346822133743557	0.027768697903935	0.0612682758992906	0.005	0.0062	0.0821	0.0187	0.0487	0.0195	0.0236	0.0309	0.0021	0.0413	0.0468	0.108	0.0048	0.0537	0.101	0.0172	0.0193	0.0044	0.0017	0.0214	0.0148	0.1289	0.0307	0.1085	0.0509	0.003
12	rs79347668	128442146	0.85	0.2244882202137	0.94	0.308944172156586	0.0278561868992182	0.0601418752513562	0.005	0.0062	0.0821	0.0187	0.0487	0.0195	0.0236	0.0309	0.0021	0.0413	0.0468	0.108	0.0048	0.0537	0.1009	0.0172	0.0193	0.0044	0.0017	0.0214	0.0148	0.1289	0.0307	0.1086	0.051	0.003
12	rs10847486	128442796	0.85	0.2244882202137	0.94	0.308944172156586	0.0311255246747029	0.0668249519271995	0.005	0.0062	0.0821	0.0187	0.0486	0.0195	0.0236	0.0308	0.0021	0.0413	0.0468	0.108	0.0048	0.0538	0.1009	0.0173	0.0193	0.0044	0.0017	0.0213	0.0148	0.129	0.0307	0.1086	0.0511	0.003
12	rs75727684	128461885	0.85	0.2244882202137	0.94	0.308944172156586	0.00765650590611073	0.0252902034751081	0.0051	0.0064	0.0813	0.0182	0.0483	0.0198	0.0221	0.0311	0.0021	0.0414	0.0465	0.1073	0.0048	0.0537	0.0997	0.0183	0.0199	0.0047	0.0017	0.0218	0.015	0.1315	0.0302	0.1086	0.0509	0.003
12	rs2633476	128465591	0.85	0.2244882202137	0.94	0.308944172156586	0.00702848764147483	0.0341294310901948	0.0051	0.0064	0.0813	0.0181	0.0482	0.0199	0.0218	0.0312	0.0022	0.0414	0.0465	0.1072	0.0048	0.0538	0.0996	0.0185	0.0201	0.0048	0.0017	0.0219	0.0149	0.1319	0.0301	0.1086	0.0508	0.003
12	rs10773459	128466304	0.85	0.2244882202137	0.94	0.308944172156586	0.00749354602658708	0.040323211082813	0.0051	0.0064	0.0814	0.0181	0.0482	0.0199	0.0218	0.0312	0.0022	0.0413	0.0465	0.1069	0.0048	0.0538	0.0995	0.0185	0.0201	0.0048	0.0017	0.0219	0.0149	0.1319	0.0301	0.1085	0.0509	0.003
12	rs118172668	128467201	0.85	0.2244882202137	0.95	0.274028283204826	0.014555039324482	0.0592209333887592	0.0051	0.0063	0.0814	0.0181	0.0484	0.0198	0.0218	0.0313	0.0022	0.0414	0.0465	0.1066	0.0048	0.0537	0.0995	0.0185	0.0201	0.0048	0.0017	0.0219	0.0149	0.1319	0.0301	0.1085	0.0511	0.003
12	rs71462410	128474521	0.85	0.2244882202137	0.95	0.274028283204826	0.0234829216606774	0.0805359924956951	0.0051	0.0061	0.0815	0.0183	0.0491	0.0197	0.0216	0.0315	0.0022	0.0415	0.0465	0.1059	0.0046	0.0533	0.0996	0.0184	0.0201	0.0049	0.0016	0.0219	0.0148	0.1319	0.03	0.1084	0.0517	0.0031
12	rs7315518	128481378	0.84	0.258953137461488	0.95	0.274028283204826	0.0220425191570318	0.0885899300173812	0.0051	0.006	0.0815	0.0183	0.0493	0.0196	0.0216	0.0316	0.0022	0.0416	0.0465	0.1057	0.0046	0.0532	0.0996	0.0184	0.0201	0.0049	0.0016	0.0219	0.0148	0.1319	0.03	0.1083	0.0519	0.0031
12	rs117366287	128491794	0.84	0.258953137461488	0.95	0.274028283204826	0.0363029921546007	0.100096571140738	0.0051	0.006	0.0815	0.0183	0.0493	0.0197	0.0216	0.0316	0.0022	0.0415	0.0464	0.1057	0.0046	0.0532	0.0995	0.0185	0.0202	0.005	0.0016	0.0218	0.0149	0.1319	0.0299	0.1082	0.0519	0.0031
12	rs2049762	128498966	0.85	0.2244882202137	0.96	0.241969076141015	0.0227071794448648	0.0571387447713497	0.0052	0.0061	0.0818	0.0186	0.0494	0.0199	0.0221	0.0318	0.0022	0.041	0.0456	0.1054	0.0046	0.053	0.0988	0.0195	0.0208	0.0051	0.0016	0.0217	0.0153	0.1322	0.0297	0.107	0.0517	0.0032
12	rs117227118	128499129	0.85	0.2244882202137	0.96	0.241969076141015	0.0293848953152321	0.0585015898902488	0.0052	0.0061	0.0817	0.0186	0.0494	0.0198	0.022	0.0318	0.0022	0.041	0.0456	0.1054	0.0046	0.053	0.0989	0.0195	0.0208	0.0051	0.0016	0.0217	0.0153	0.1323	0.0297	0.1069	0.0517	0.0032
12	rs7133627	128505875	0.85	0.2244882202137	0.97	0.212655582583661	0.0104891421560375	0.0379187350825751	0.0056	0.0063	0.0809	0.0188	0.0493	0.0203	0.0219	0.0325	0.0024	0.0401	0.0453	0.1056	0.0044	0.0541	0.098	0.0197	0.0207	0.0055	0.0018	0.0214	0.0155	0.1329	0.0292	0.1066	0.051	0.0033
12	rs1852877	128507397	0.85	0.2244882202137	0.97	0.212655582583661	0.00838973874099012	0.0314573291534159	0.0056	0.0063	0.0807	0.0188	0.0493	0.0203	0.0219	0.0325	0.0024	0.04	0.0452	0.1056	0.0044	0.0541	0.0978	0.0197	0.0206	0.0055	0.0018	0.0214	0.0156	0.1327	0.0292	0.1068	0.0516	0.0033
12	rs78706745	128508298	0.85	0.2244882202137	0.97	0.212655582583661	0.00952371075710734	0.0308173030052022	0.0056	0.0063	0.0807	0.0189	0.0492	0.0203	0.0218	0.0325	0.0025	0.04	0.0452	0.1056	0.0045	0.0541	0.0977	0.0197	0.0205	0.0056	0.0019	0.0214	0.0156	0.1327	0.0292	0.1068	0.0516	0.0033
12	rs12832601	128508495	0.85	0.2244882202137	0.97	0.212655582583661	0.00893594596203535	0.0278026392690001	0.0056	0.0063	0.0806	0.0189	0.0492	0.0203	0.0219	0.0325	0.0025	0.04	0.0452	0.1056	0.0046	0.0541	0.0977	0.0197	0.0205	0.0056	0.0019	0.0214	0.0156	0.1327	0.0292	0.1068	0.0516	0.0033
12	rs117820835	128509689	0.85	0.2244882202137	0.97	0.212655582583661	0.014411964115703	0.0321533966589417	0.0056	0.0063	0.0806	0.0186	0.0492	0.0204	0.0219	0.0325	0.0025	0.04	0.0452	0.1055	0.0046	0.0541	0.0977	0.0198	0.0205	0.0056	0.0018	0.0214	0.0157	0.1327	0.0292	0.1068	0.0516	0.0033
12	rs77759961	128511615	0.85	0.2244882202137	0.97	0.212655582583661	0.0174152420929722	0.0448059960137216	0.0056	0.0064	0.0805	0.0186	0.0492	0.0204	0.0219	0.0324	0.0025	0.04	0.0452	0.1055	0.0046	0.0541	0.0977	0.0198	0.0205	0.0056	0.0018	0.0214	0.0156	0.1327	0.0293	0.1067	0.0515	0.0033
12	rs61940677	128513470	0.85	0.2244882202137	0.97	0.212655582583661	0.0282965632466178	0.0279429009047389	0.0056	0.0065	0.0802	0.0186	0.0492	0.0205	0.022	0.0323	0.0025	0.04	0.0453	0.1053	0.0046	0.0541	0.0978	0.0199	0.0204	0.0056	0.0019	0.0213	0.0156	0.1328	0.0293	0.1067	0.0513	0.0034
12	rs4278557	128514202	0.85	0.2244882202137	0.98	0.18597139562509	0.0235799940290132	0.0251563994761228	0.0057	0.0066	0.0801	0.0186	0.0492	0.0206	0.022	0.0323	0.0026	0.04	0.0454	0.1053	0.0046	0.0542	0.0978	0.0199	0.0204	0.0057	0.0019	0.0213	0.0156	0.1328	0.0293	0.1066	0.0512	0.0034
12	rs1881763	128516813	0.85	0.2244882202137	0.98	0.18597139562509	0.0171591017504415	0.0296517909980585	0.0057	0.0067	0.08	0.0187	0.0491	0.0206	0.022	0.0322	0.0026	0.0399	0.0454	0.1052	0.0046	0.0542	0.0978	0.0199	0.0203	0.0057	0.0022	0.0213	0.0156	0.1327	0.0293	0.1066	0.0511	0.0034
12	rs2349092	128518135	0.83	0.29697514221559	0.99	0.161794913519683	0.0114292563770093	0.0256936337481979	0.0066	0.0074	0.0788	0.0196	0.0487	0.0208	0.0211	0.0318	0.0034	0.0398	0.0462	0.105	0.0048	0.0553	0.0972	0.0192	0.0195	0.0059	0.0027	0.0208	0.0158	0.1324	0.0293	0.1067	0.0502	0.0038
12	rs11611488	128518899	0.83	0.29697514221559	1.02	0.103026239636585	0.0114692778739991	0.0275231106336827	0.0067	0.0077	0.0786	0.0198	0.0486	0.0207	0.0209	0.0319	0.0035	0.0396	0.0462	0.1051	0.0048	0.0553	0.0974	0.0188	0.0192	0.006	0.0027	0.0209	0.0162	0.1323	0.0294	0.1065	0.0501	0.0039
12	rs117694152	128519418	0.83	0.29697514221559	1.02	0.103026239636585	0.00867345578235086	0.0164605891039461	0.0067	0.0077	0.0786	0.0198	0.0486	0.0207	0.0209	0.0318	0.0033	0.0396	0.0462	0.1051	0.0047	0.0554	0.0974	0.0192	0.0192	0.006	0.0027	0.0209	0.0163	0.1323	0.0299	0.1065	0.0495	0.0038
12	rs11059446	128522433	0.83	0.29697514221559	1.02	0.103026239636585	0.00519027722211131	0.0144574109197485	0.0067	0.0078	0.0786	0.0199	0.0487	0.0207	0.0207	0.0318	0.0034	0.0394	0.0463	0.1052	0.0048	0.0555	0.0974	0.0191	0.019	0.006	0.0027	0.0211	0.0163	0.1326	0.0297	0.1062	0.0495	0.0039
12	rs10454005	128523497	0.83	0.29697514221559	1.02	0.103026239636585	0.00364781064905411	0.0105784919877898	0.0067	0.0078	0.0786	0.0199	0.0487	0.0208	0.0207	0.0318	0.0034	0.0394	0.0463	0.1052	0.0048	0.0555	0.0974	0.0191	0.019	0.006	0.0027	0.0212	0.0163	0.1326	0.0297	0.1062	0.0495	0.0039
12	rs116900032	128524216	0.83	0.29697514221559	1.02	0.103026239636585	0.0038335044089983	0.0114379161569469	0.007	0.0078	0.0786	0.0199	0.0486	0.0208	0.0207	0.0318	0.0033	0.0394	0.0463	0.1052	0.0048	0.0555	0.0974	0.0191	0.019	0.006	0.0026	0.0212	0.0163	0.1327	0.0297	0.1062	0.0494	0.0038
12	rs10773471	128530188	0.82	0.338707801994422	1.02	0.103026239636585	0.00197466898979244	0.0101473999207277	0.007	0.0079	0.0787	0.0199	0.0485	0.0208	0.0207	0.0317	0.0034	0.0393	0.0463	0.105	0.0048	0.0555	0.0975	0.0192	0.019	0.006	0.0027	0.0212	0.0165	0.1327	0.0299	0.1058	0.0493	0.0039
12	rs11059451	128531217	0.82	0.338707801994422	1.02	0.103026239636585	0.00220172255925657	0.0100057429421696	0.007	0.008	0.0786	0.0199	0.0484	0.0209	0.021	0.0317	0.0034	0.0392	0.0462	0.105	0.0048	0.0553	0.0975	0.0192	0.019	0.006	0.0027	0.0212	0.0165	0.133	0.0299	0.1058	0.0492	0.0038
12	rs9971754	128533220	0.82	0.338707801994422	1.02	0.103026239636585	0.0035634695368526	0.0130320049910256	0.0069	0.008	0.0785	0.0196	0.0482	0.0212	0.021	0.032	0.0034	0.039	0.0462	0.1051	0.0047	0.0549	0.0974	0.0191	0.0189	0.006	0.0026	0.021	0.0166	0.1333	0.03	0.1064	0.0492	0.0038
12	rs3924902	128533612	0.82	0.338707801994422	1.02	0.103026239636585	0.00337266947878286	0.0113474251115224	0.0069	0.008	0.0785	0.0195	0.0482	0.0212	0.021	0.0321	0.0034	0.0389	0.0463	0.1054	0.0047	0.0549	0.0975	0.0192	0.0184	0.006	0.0026	0.021	0.0166	0.133	0.03	0.1065	0.0494	0.0038
12	rs28620390	128534806	0.82	0.338707801994422	1.02	0.103026239636585	0.0012673602191672	0.0237935319566994	0.0071	0.0084	0.0793	0.0191	0.0481	0.021	0.0205	0.032	0.0033	0.0403	0.0459	0.106	0.0044	0.0533	0.098	0.0191	0.0185	0.0061	0.0027	0.0212	0.0175	0.1316	0.0311	0.1063	0.0486	0.0037
12	rs73426299	128538070	0.8	0.433874260405774	1.02	0.103026239636585	0.00414029825384113	0.0809089168701184	0.0066	0.0088	0.0811	0.0188	0.0468	0.0221	0.021	0.0308	0.0033	0.0425	0.0451	0.1086	0.0037	0.0513	0.0986	0.0193	0.0191	0.0055	0.0027	0.023	0.0206	0.1281	0.0314	0.1045	0.0461	0.0033
12	rs7970123	128539566	0.8	0.433874260405774	1.01	0.120454976543865	0.00116579768044842	0.0509012607836079	0.0066	0.0088	0.0811	0.0188	0.0468	0.0222	0.021	0.0308	0.0033	0.0425	0.045	0.1086	0.0037	0.0513	0.0986	0.0194	0.0191	0.0055	0.0027	0.0231	0.0206	0.1281	0.0314	0.1045	0.0461	0.0033
