## Supplementary Tab. 7 for "Sparse haplotype-based fine-scale local ancestry inference at scale reveals recent selection on immune responses": 304206_file08 (part 116 of 161)

Chromosome	rs_number	hg19_GRCh37_Position	LDAS_26pop	-log10(p_LDAS_26pop)	LDAS_5continent	-log10(p_LDAS_5continent)	-log10(p_AAS_26pop)	-log10(p_AAS_5continent)	prob_ACB	prob_ASW	prob_BEB	prob_CDX	prob_CEU	prob_CHB	prob_CHS	prob_CLM	prob_ESN	prob_FIN	prob_GBR	prob_GIH	prob_GWD	prob_IBS	prob_ITU	prob_JPT	prob_KHV	prob_LWK	prob_MSL	prob_MXL	prob_PEL	prob_PJL	prob_PUR	prob_STU	prob_TSI	prob_YRI
12	rs10847503	128543191	0.8	0.433874260405774	1.01	0.120454976543865	0.00190192476493368	0.0653825876454319	0.0066	0.0085	0.0815	0.0186	0.0468	0.0222	0.021	0.0309	0.0033	0.0428	0.0453	0.1084	0.0034	0.0516	0.0988	0.0193	0.0189	0.0054	0.0027	0.0231	0.0209	0.1277	0.0313	0.1044	0.0464	0.0033
12	rs7316076	128546979	0.79	0.487570276707753	0.99	0.161794913519683	0.0044081519697283	0.0708766457271976	0.0068	0.0087	0.0816	0.0183	0.0458	0.0222	0.0207	0.031	0.0033	0.0441	0.0454	0.1074	0.0033	0.0518	0.0987	0.0192	0.0198	0.0049	0.0025	0.0245	0.0215	0.1264	0.032	0.1043	0.0455	0.0033
12	rs11059474	128550905	0.78	0.545501786478432	0.99	0.161794913519683	0.0133686919817036	0.0821069616922733	0.0066	0.0086	0.0818	0.0183	0.0468	0.022	0.0207	0.0313	0.0032	0.0459	0.0446	0.1081	0.0029	0.0523	0.0982	0.0196	0.0201	0.0043	0.0021	0.0254	0.0227	0.1249	0.0324	0.1041	0.0432	0.0032
12	rs10847508	128550974	0.78	0.545501786478432	0.99	0.161794913519683	0.0151942694535809	0.0843724367190833	0.0066	0.0086	0.0817	0.0183	0.0468	0.022	0.0207	0.0313	0.0032	0.0459	0.0446	0.1081	0.0028	0.0523	0.0982	0.0196	0.0201	0.0043	0.0021	0.0254	0.0228	0.1249	0.0325	0.1042	0.0432	0.0032
12	rs10773478	128552615	0.77	0.607778593196603	0.99	0.161794913519683	0.0401539049473322	0.215015704964201	0.0064	0.0085	0.0811	0.018	0.0476	0.0219	0.0205	0.0313	0.0031	0.0463	0.0447	0.1083	0.0024	0.0517	0.0982	0.0198	0.0201	0.0037	0.0018	0.0266	0.0234	0.1239	0.0329	0.105	0.0432	0.0031
12	rs61939072	128554178	0.77	0.607778593196603	0.98	0.18597139562509	0.0853257506576881	0.368347305400649	0.0061	0.0084	0.0811	0.0175	0.0476	0.0217	0.0199	0.0314	0.003	0.047	0.0454	0.1085	0.0021	0.0515	0.0973	0.0197	0.0199	0.0033	0.0016	0.0272	0.0238	0.124	0.0334	0.1054	0.0433	0.003
12	rs6489236	128556076	0.77	0.607778593196603	0.96	0.241969076141015	0.0976138757939016	0.34211154935086	0.006	0.0084	0.0811	0.0173	0.0476	0.0216	0.0197	0.0315	0.0029	0.0473	0.0457	0.1086	0.0021	0.0515	0.097	0.0196	0.0198	0.0032	0.0015	0.0274	0.024	0.1239	0.0336	0.1055	0.0434	0.003
12	rs7487570	128556959	0.77	0.607778593196603	0.96	0.241969076141015	0.103716858458621	0.33165241223901	0.006	0.0084	0.0811	0.0172	0.0476	0.0216	0.0197	0.0315	0.0029	0.0475	0.046	0.1085	0.002	0.0515	0.0966	0.0197	0.0197	0.0033	0.0015	0.0276	0.0241	0.1238	0.0338	0.1054	0.0434	0.003
12	rs77440358	128558842	0.76	0.674502615793853	0.95	0.274028283204826	0.14249188341654	0.345453480844414	0.006	0.0083	0.0811	0.0173	0.0476	0.0215	0.0197	0.0314	0.003	0.0478	0.0465	0.1082	0.002	0.0514	0.0961	0.0198	0.0197	0.0034	0.0015	0.0277	0.0243	0.1235	0.034	0.1053	0.0434	0.0031
12	rs11059482	128559929	0.76	0.674502615793853	0.95	0.274028283204826	0.164328226937805	0.358538097631112	0.006	0.0083	0.0811	0.0172	0.0476	0.0216	0.0197	0.0313	0.003	0.048	0.0467	0.108	0.0019	0.0514	0.0958	0.0199	0.0197	0.0034	0.0015	0.0278	0.0245	0.1233	0.0341	0.1051	0.0433	0.0031
12	rs61939098	128560791	0.76	0.674502615793853	0.95	0.274028283204826	0.182302691577962	0.388827975028537	0.0059	0.0082	0.0811	0.0172	0.0476	0.0216	0.0197	0.0313	0.0031	0.0481	0.0467	0.1079	0.0019	0.0514	0.0958	0.0199	0.0197	0.0034	0.0015	0.0279	0.0246	0.1232	0.0342	0.105	0.0433	0.0031
12	rs9795802	128562426	0.76	0.674502615793853	0.95	0.274028283204826	0.216863536495582	0.384349363002123	0.0059	0.0081	0.0812	0.0172	0.0477	0.0216	0.0196	0.0311	0.0032	0.0484	0.0467	0.1076	0.0018	0.0514	0.0957	0.02	0.0198	0.0035	0.0015	0.0281	0.0248	0.123	0.0345	0.1048	0.0434	0.0031
12	rs117766856	128564011	0.76	0.674502615793853	0.95	0.274028283204826	0.276488307671969	0.43782194431907	0.0058	0.0082	0.0811	0.0172	0.0476	0.0217	0.0196	0.0308	0.0032	0.0486	0.0469	0.1074	0.0018	0.0516	0.0958	0.02	0.0199	0.0035	0.0014	0.0282	0.025	0.1225	0.0347	0.1048	0.0433	0.0031
12	rs10847514	128564080	0.76	0.674502615793853	0.95	0.274028283204826	0.277514938417145	0.431348465334757	0.0058	0.0082	0.0811	0.0172	0.0475	0.0217	0.0196	0.0308	0.0032	0.0486	0.047	0.1073	0.0018	0.0516	0.0958	0.0199	0.0199	0.0035	0.0014	0.0282	0.025	0.1225	0.0347	0.1048	0.0433	0.0031
12	rs58351360	128564652	0.76	0.674502615793853	0.95	0.274028283204826	0.275463725342813	0.44365672767458	0.0059	0.0084	0.0813	0.0172	0.0475	0.022	0.0196	0.0304	0.003	0.049	0.0473	0.1072	0.0018	0.0517	0.0954	0.0199	0.0199	0.0034	0.0013	0.0282	0.0251	0.1223	0.0348	0.1048	0.0431	0.003
12	rs11059485	128565362	0.75	0.745768311887514	0.95	0.274028283204826	0.29499067239136	0.442992649643757	0.0061	0.0085	0.0814	0.0173	0.0478	0.0221	0.0197	0.0303	0.003	0.0488	0.0473	0.107	0.0017	0.0514	0.0957	0.0199	0.0203	0.0033	0.0013	0.0283	0.0252	0.1217	0.035	0.1046	0.0432	0.0027
12	rs58218224	128566353	0.75	0.745768311887514	0.95	0.274028283204826	0.325058030930114	0.451913144428778	0.0063	0.0087	0.0808	0.0173	0.0482	0.0222	0.0197	0.0303	0.003	0.0489	0.0474	0.1066	0.0016	0.0512	0.0953	0.0198	0.0205	0.0032	0.0012	0.0285	0.0251	0.1216	0.0356	0.1045	0.0431	0.0027
12	rs9739324	128567323	0.75	0.745768311887514	0.95	0.274028283204826	0.330671136175084	0.453248588211862	0.0064	0.0087	0.0806	0.0173	0.0483	0.0222	0.0197	0.0304	0.0029	0.0489	0.0475	0.1064	0.0016	0.0512	0.0952	0.0198	0.0205	0.0032	0.0012	0.0285	0.0252	0.1215	0.0358	0.1045	0.0431	0.0027
12	rs10773481	128567572	0.75	0.745768311887514	0.96	0.241969076141015	0.336179252802794	0.464103744042763	0.0061	0.0087	0.0806	0.0173	0.0484	0.0222	0.0197	0.0304	0.0029	0.049	0.0475	0.1064	0.0016	0.0512	0.0952	0.0199	0.0205	0.0032	0.0012	0.0286	0.0252	0.1215	0.0358	0.1046	0.0431	0.0027
12	rs117754420	128567608	0.75	0.745768311887514	0.96	0.241969076141015	0.336282659092926	0.466390515467844	0.0061	0.0087	0.0806	0.0173	0.0484	0.0222	0.0197	0.0304	0.0029	0.049	0.0475	0.1064	0.0016	0.0512	0.0952	0.0199	0.0205	0.0032	0.0012	0.0286	0.0252	0.1215	0.0358	0.1046	0.0431	0.0027
12	rs10847526	128571204	0.75	0.745768311887514	0.96	0.241969076141015	0.34923291489372	0.500077873694875	0.0062	0.0087	0.0806	0.0173	0.0482	0.0222	0.0198	0.0305	0.003	0.049	0.0474	0.1063	0.0017	0.0513	0.0951	0.0199	0.0205	0.0032	0.0012	0.0288	0.0253	0.1212	0.0359	0.1043	0.0432	0.0027
12	rs10773483	128571903	0.75	0.745768311887514	0.96	0.241969076141015	0.348495107476005	0.50831779514886	0.0062	0.0087	0.0806	0.0173	0.0484	0.0222	0.0198	0.0305	0.003	0.049	0.0471	0.1062	0.0017	0.0512	0.0951	0.0199	0.0205	0.0032	0.0012	0.0288	0.0254	0.1212	0.0359	0.1043	0.0433	0.0027
12	rs9668210	128574627	0.75	0.745768311887514	0.97	0.212655582583661	0.357081802604167	0.492964463800736	0.0062	0.0087	0.0806	0.0173	0.0485	0.0223	0.0198	0.0304	0.003	0.0491	0.0469	0.106	0.0017	0.0513	0.0951	0.0198	0.0206	0.0033	0.0013	0.0288	0.0254	0.1209	0.0359	0.1043	0.0434	0.0027
12	rs73144768	128575805	0.75	0.745768311887514	0.97	0.212655582583661	0.368480978167374	0.511623305364911	0.0062	0.0087	0.0805	0.0173	0.0487	0.0223	0.0199	0.0305	0.003	0.049	0.0469	0.1063	0.0017	0.0512	0.0951	0.0198	0.0205	0.0033	0.0013	0.0288	0.0254	0.1208	0.0358	0.1043	0.0433	0.0027
12	rs9705571	128579558	0.76	0.674502615793853	0.96	0.241969076141015	0.347547681820095	0.471647697668966	0.006	0.0087	0.0804	0.0172	0.0491	0.0223	0.0199	0.0305	0.003	0.0491	0.047	0.1068	0.0017	0.051	0.0952	0.0198	0.0203	0.0033	0.0013	0.0288	0.0251	0.1206	0.0357	0.1043	0.0435	0.0027
12	rs11615524	128581014	0.76	0.674502615793853	0.96	0.241969076141015	0.368860493684317	0.465044999955938	0.006	0.0087	0.0803	0.0171	0.049	0.0223	0.0199	0.0305	0.003	0.0493	0.0469	0.1068	0.0017	0.0509	0.0952	0.0198	0.0203	0.0033	0.0013	0.0287	0.0251	0.1206	0.0357	0.1043	0.0435	0.0027
12	rs112183560	128582366	0.76	0.674502615793853	0.96	0.241969076141015	0.383816914751553	0.48234356693159	0.006	0.0087	0.0801	0.0172	0.0492	0.0223	0.0199	0.0305	0.003	0.0494	0.0469	0.1067	0.0017	0.0512	0.0952	0.0198	0.0203	0.0033	0.0013	0.0287	0.0251	0.1205	0.0357	0.1042	0.0436	0.0027
12	rs61939144	128582602	0.76	0.674502615793853	0.96	0.241969076141015	0.402015028089666	0.529899476432986	0.0059	0.0087	0.0799	0.0172	0.0493	0.0223	0.02	0.0305	0.003	0.0494	0.0469	0.1066	0.0017	0.0514	0.0952	0.0198	0.0203	0.0033	0.0013	0.0286	0.025	0.1203	0.0358	0.1042	0.0437	0.0027
12	rs73144782	128584302	0.75	0.745768311887514	0.96	0.241969076141015	0.33380547235707	0.50941902923141	0.0061	0.0084	0.0797	0.0176	0.0495	0.0225	0.0208	0.0309	0.0031	0.0497	0.0471	0.1051	0.0017	0.0514	0.0934	0.0206	0.0209	0.0035	0.0013	0.0287	0.0256	0.1184	0.0365	0.1022	0.0448	0.0033
12	rs11059509	128587033	0.75	0.745768311887514	0.96	0.241969076141015	0.333599470252765	0.858034944729138	0.0063	0.0076	0.0796	0.018	0.0501	0.0229	0.0224	0.032	0.0034	0.0501	0.048	0.1021	0.0023	0.0512	0.0888	0.0213	0.0222	0.0037	0.0014	0.0303	0.0266	0.1138	0.0377	0.1002	0.0476	0.0036
12	rs11059510	128587076	0.75	0.745768311887514	0.95	0.274028283204826	0.320956860502381	0.860984880589317	0.0063	0.0076	0.0796	0.018	0.05	0.023	0.0224	0.032	0.0034	0.0503	0.0481	0.102	0.0023	0.0512	0.0886	0.0213	0.0222	0.0037	0.0014	0.0303	0.0267	0.1138	0.0377	0.1	0.0477	0.0036
12	rs9738402	128587223	0.74	0.82166312078733	0.95	0.274028283204826	0.302179674647388	0.826649199037722	0.0063	0.0075	0.0794	0.018	0.0509	0.0231	0.0224	0.0316	0.0033	0.0507	0.0481	0.1015	0.0023	0.0514	0.0887	0.0212	0.0222	0.0038	0.0015	0.0302	0.0265	0.1127	0.0378	0.1006	0.0478	0.0036
12	rs9706384	128587699	0.75	0.745768311887514	0.95	0.274028283204826	0.29008966884969	0.803310296136216	0.0062	0.0073	0.0783	0.0179	0.0518	0.023	0.0225	0.0311	0.0033	0.0509	0.0477	0.1016	0.0022	0.0515	0.0878	0.0214	0.0223	0.0045	0.0016	0.0299	0.0265	0.1135	0.0382	0.101	0.0473	0.0037
12	rs9705773	128587826	0.75	0.745768311887514	0.95	0.274028283204826	0.300715016640338	0.803157219653106	0.0062	0.0074	0.0782	0.0178	0.0521	0.023	0.0226	0.0311	0.0033	0.0511	0.0477	0.1017	0.0022	0.0515	0.0876	0.0213	0.0222	0.0047	0.0016	0.0298	0.0265	0.1136	0.0381	0.101	0.0472	0.0037
12	rs79139238	128587860	0.75	0.745768311887514	0.95	0.274028283204826	0.293544657300315	0.81634429590487	0.0064	0.0074	0.0781	0.0178	0.0521	0.023	0.0226	0.0311	0.0033	0.0511	0.0477	0.1016	0.0022	0.0516	0.0875	0.0213	0.0222	0.0047	0.0016	0.0298	0.0264	0.1136	0.0381	0.101	0.0472	0.0037
12	rs35539992	128588106	0.75	0.745768311887514	0.94	0.308944172156586	0.258719560459295	0.815576365182048	0.0063	0.0074	0.0785	0.0179	0.0521	0.0229	0.0229	0.031	0.0031	0.0515	0.0476	0.1013	0.0022	0.0518	0.0867	0.0214	0.0222	0.0046	0.0016	0.0297	0.0262	0.1144	0.0383	0.1009	0.0471	0.0034
12	rs9739553	128588860	0.76	0.674502615793853	0.94	0.308944172156586	0.23424738462141	0.795816848938744	0.0062	0.0074	0.0791	0.0179	0.0525	0.0226	0.0229	0.0311	0.003	0.0519	0.0472	0.1011	0.0022	0.0518	0.0858	0.0212	0.0224	0.0045	0.0016	0.0294	0.0262	0.1148	0.0384	0.1012	0.0473	0.0034
12	rs11059517	128590189	0.77	0.607778593196603	0.93	0.346822133743557	0.206720703229646	0.764782439519586	0.0061	0.0075	0.0798	0.0179	0.053	0.0223	0.0229	0.0311	0.0029	0.0524	0.0466	0.1006	0.0023	0.0518	0.0844	0.0209	0.0226	0.0045	0.0017	0.029	0.0264	0.1159	0.0385	0.1015	0.0473	0.0034
12	rs79536311	128590434	0.77	0.607778593196603	0.94	0.308944172156586	0.19851617958375	0.749818405137349	0.0061	0.0075	0.0799	0.0179	0.053	0.0222	0.0229	0.0311	0.0029	0.0524	0.0465	0.1006	0.0023	0.0518	0.0844	0.0209	0.0226	0.0045	0.0017	0.0289	0.0263	0.1161	0.0384	0.1015	0.0473	0.0034
12	rs117418502	128592497	0.78	0.545501786478432	0.94	0.308944172156586	0.142843966022561	0.683967187320517	0.006	0.0076	0.081	0.018	0.053	0.0213	0.023	0.0311	0.0027	0.0525	0.046	0.1	0.0024	0.0519	0.0844	0.0207	0.0224	0.0045	0.0018	0.0285	0.0262	0.1182	0.0381	0.1017	0.047	0.0033
12	rs12368725	128603160	0.78	0.545501786478432	0.94	0.308944172156586	0.115265718736677	0.614185321953066	0.0059	0.0077	0.0824	0.018	0.0532	0.0201	0.023	0.0311	0.0025	0.0526	0.0454	0.0991	0.0025	0.052	0.0844	0.0204	0.0221	0.0045	0.0019	0.028	0.026	0.1211	0.0377	0.102	0.0465	0.0031
12	rs12368758	128603516	0.78	0.545501786478432	0.93	0.346822133743557	0.111782559522904	0.614329465855539	0.0059	0.0077	0.0825	0.018	0.0532	0.0201	0.023	0.0312	0.0025	0.0526	0.0454	0.0991	0.0025	0.052	0.0844	0.0204	0.0221	0.0045	0.002	0.028	0.026	0.1211	0.0377	0.102	0.0465	0.0031
12	rs77244501	128606193	0.78	0.545501786478432	0.93	0.346822133743557	0.0989387513644405	0.581248037712447	0.0058	0.0077	0.0824	0.018	0.0529	0.0199	0.0231	0.0311	0.0025	0.0525	0.0453	0.099	0.0026	0.0521	0.0844	0.0202	0.0219	0.0045	0.002	0.0279	0.026	0.1223	0.0375	0.1017	0.0468	0.0031
12	rs73144796	128609085	0.78	0.545501786478432	0.93	0.346822133743557	0.0868725123684755	0.574287628868189	0.0057	0.0077	0.0823	0.018	0.0525	0.0195	0.0234	0.0309	0.0024	0.0524	0.0454	0.0991	0.0028	0.0522	0.0845	0.0201	0.0216	0.0045	0.002	0.0276	0.0259	0.1231	0.0378	0.1014	0.0473	0.0031
12	rs111501739	128610217	0.78	0.545501786478432	0.92	0.387761932740255	0.0821258925922967	0.566923369885768	0.0056	0.0077	0.0824	0.0182	0.0524	0.0195	0.0235	0.0309	0.0024	0.0524	0.0455	0.0991	0.0028	0.0523	0.0845	0.02	0.0216	0.0045	0.002	0.0275	0.0258	0.1235	0.0377	0.1013	0.0474	0.003
12	rs9300283	128611392	0.78	0.545501786478432	0.89	0.529866637543626	0.0767839559974739	0.562120814806674	0.0055	0.0077	0.0825	0.0183	0.0523	0.0196	0.0235	0.0309	0.0024	0.0524	0.0455	0.0992	0.0027	0.0523	0.0844	0.02	0.0216	0.0044	0.002	0.0275	0.0257	0.1238	0.0376	0.1011	0.0475	0.0029
12	rs12811629	128613506	0.78	0.545501786478432	0.87	0.641494868499257	0.0770892402149715	0.5328218069394	0.0054	0.0077	0.0826	0.0184	0.0521	0.0196	0.0236	0.0308	0.0024	0.0523	0.0455	0.0993	0.0027	0.0522	0.0843	0.0199	0.0216	0.0046	0.002	0.0272	0.0255	0.1241	0.0376	0.1012	0.0478	0.003
12	rs9300284	128616677	0.78	0.545501786478432	0.86	0.702596200902853	0.0843275187018678	0.531986446571014	0.0053	0.0077	0.0829	0.0185	0.0521	0.0195	0.0236	0.0307	0.0024	0.0525	0.0455	0.0993	0.0027	0.052	0.0841	0.0199	0.0215	0.0047	0.002	0.027	0.0254	0.1242	0.0378	0.1012	0.048	0.003
12	rs9300286	128617839	0.78	0.545501786478432	0.86	0.702596200902853	0.0862376078755472	0.527258924046138	0.0053	0.0077	0.083	0.0186	0.0521	0.0195	0.0237	0.0307	0.0024	0.0525	0.0455	0.0993	0.0027	0.052	0.084	0.0199	0.0214	0.0047	0.002	0.027	0.0253	0.1243	0.0378	0.1012	0.048	0.003
12	rs73146704	128618636	0.78	0.545501786478432	0.86	0.702596200902853	0.0844432073848052	0.495150429884833	0.0052	0.0077	0.083	0.0186	0.0521	0.0194	0.0237	0.0307	0.0024	0.0528	0.0455	0.0992	0.003	0.0519	0.0837	0.0199	0.0213	0.0047	0.002	0.0269	0.0251	0.1245	0.0379	0.1012	0.0478	0.0031
12	rs7133061	128618747	0.78	0.545501786478432	0.85	0.767309033253442	0.0834745660068192	0.492827923171108	0.0052	0.0076	0.083	0.0187	0.0521	0.0194	0.0237	0.0307	0.0024	0.0529	0.0455	0.0992	0.0031	0.0519	0.0837	0.0199	0.0213	0.0047	0.002	0.0269	0.0251	0.1245	0.0379	0.1013	0.0478	0.0031
12	rs73146714	128622220	0.77	0.607778593196603	0.85	0.767309033253442	0.112141744424938	0.560992252520925	0.005	0.0077	0.0849	0.019	0.0523	0.0187	0.0238	0.031	0.0023	0.0533	0.0458	0.0976	0.0031	0.0521	0.0824	0.0199	0.0216	0.0044	0.0021	0.0267	0.0247	0.1245	0.0386	0.1	0.0487	0.0032
12	rs11059544	128626646	0.77	0.607778593196603	0.85	0.767309033253442	0.125280862616192	0.602392874208329	0.0049	0.0077	0.0852	0.0189	0.0525	0.0186	0.0237	0.0312	0.0024	0.0535	0.046	0.0972	0.0031	0.0523	0.0826	0.0197	0.0215	0.0042	0.0021	0.027	0.0247	0.1245	0.0388	0.099	0.0489	0.0033
12	rs10847541	128631596	0.77	0.607778593196603	0.85	0.767309033253442	0.14226810091584	0.63836681340565	0.0048	0.0077	0.0854	0.0189	0.0527	0.0184	0.0236	0.0312	0.0024	0.0536	0.0461	0.0969	0.003	0.0526	0.083	0.0195	0.0214	0.0041	0.0021	0.027	0.0247	0.1248	0.0391	0.0982	0.0491	0.0034
12	rs4882739	128636218	0.77	0.607778593196603	0.85	0.767309033253442	0.159909578894216	0.680570301208445	0.0048	0.0077	0.0854	0.0189	0.053	0.0182	0.0235	0.0313	0.0024	0.0536	0.0463	0.0967	0.003	0.0529	0.0833	0.0193	0.0212	0.004	0.0021	0.0269	0.0249	0.1247	0.0393	0.0974	0.0491	0.0035
12	rs6486550	128641379	0.77	0.607778593196603	0.85	0.767309033253442	0.213937682216412	0.674966485235794	0.0049	0.0077	0.0863	0.0185	0.0534	0.0173	0.023	0.0311	0.0025	0.0533	0.0466	0.0963	0.0029	0.0534	0.0827	0.0192	0.0212	0.0037	0.0022	0.0267	0.0246	0.1265	0.0397	0.097	0.0494	0.0037
12	rs117626869	128642545	0.77	0.607778593196603	0.84	0.835693000351761	0.219400895851827	0.678799537647998	0.0049	0.0077	0.0864	0.0185	0.0534	0.0172	0.0229	0.031	0.0025	0.0534	0.0466	0.0962	0.0029	0.0534	0.0826	0.0192	0.0212	0.0037	0.0021	0.0267	0.0246	0.1266	0.0398	0.097	0.0494	0.0037
12	rs61939536	128643151	0.77	0.607778593196603	0.84	0.835693000351761	0.227698560679585	0.677177259139428	0.0049	0.0077	0.0865	0.0184	0.0534	0.0172	0.0229	0.031	0.0025	0.0534	0.0467	0.0961	0.0029	0.0534	0.0825	0.0192	0.0212	0.0037	0.0021	0.0267	0.0246	0.1267	0.0398	0.097	0.0493	0.0037
12	rs4477500	128645821	0.77	0.607778593196603	0.84	0.835693000351761	0.286704045061366	0.669226197296602	0.005	0.0078	0.087	0.0184	0.0534	0.0171	0.0228	0.0309	0.0025	0.0536	0.047	0.0956	0.0029	0.0535	0.0823	0.0191	0.0212	0.0037	0.0021	0.0266	0.0245	0.1269	0.0399	0.0971	0.0492	0.0038
12	rs11059555	128646039	0.77	0.607778593196603	0.84	0.835693000351761	0.297797027047274	0.663203644363762	0.005	0.0078	0.0872	0.0184	0.0534	0.017	0.0228	0.0309	0.0025	0.0536	0.047	0.0956	0.0029	0.0535	0.0823	0.0191	0.0212	0.0037	0.0021	0.0265	0.0245	0.1269	0.0399	0.0972	0.0491	0.0038
12	rs66819870	128646379	0.77	0.607778593196603	0.84	0.835693000351761	0.269267365643292	0.649443252896901	0.0049	0.0078	0.0874	0.0184	0.0533	0.0169	0.0226	0.0309	0.0025	0.0536	0.0469	0.0955	0.0029	0.0536	0.0824	0.0191	0.021	0.004	0.0022	0.0265	0.0243	0.1268	0.0401	0.0972	0.0492	0.0038
12	rs73146765	128646619	0.77	0.607778593196603	0.84	0.835693000351761	0.252598461842005	0.663790661275129	0.0048	0.0077	0.0874	0.0183	0.0533	0.0168	0.0225	0.031	0.0025	0.0538	0.0469	0.0955	0.0029	0.0537	0.0825	0.019	0.0209	0.004	0.0023	0.0264	0.0243	0.1267	0.0402	0.0971	0.0493	0.0038
12	rs7960895	128647684	0.78	0.545501786478432	0.84	0.835693000351761	0.241635009787992	0.645357320601927	0.0048	0.0077	0.0883	0.0177	0.0543	0.0166	0.0219	0.0315	0.0027	0.0559	0.0467	0.0957	0.003	0.0544	0.0826	0.0186	0.0202	0.0045	0.0024	0.0261	0.0208	0.125	0.04	0.0968	0.0518	0.0037
12	rs7979517	128647853	0.78	0.545501786478432	0.84	0.835693000351761	0.234630804099127	0.628494060272128	0.0048	0.0077	0.0883	0.0176	0.0546	0.0167	0.022	0.0316	0.0027	0.0562	0.0467	0.0955	0.0033	0.0548	0.0825	0.0185	0.0199	0.0045	0.0024	0.0256	0.0206	0.1248	0.0403	0.0967	0.0519	0.0037
12	rs74696881	128648018	0.78	0.545501786478432	0.84	0.835693000351761	0.228831909039157	0.645794813318356	0.0048	0.0077	0.0884	0.0176	0.0546	0.0167	0.0219	0.0318	0.0027	0.0562	0.0466	0.0955	0.0033	0.0548	0.0824	0.0184	0.0198	0.0045	0.0024	0.0256	0.0206	0.1247	0.0403	0.0967	0.052	0.0036
12	rs59137292	128649758	0.79	0.487570276707753	0.84	0.835693000351761	0.227824333730534	0.687663793789816	0.0051	0.0076	0.089	0.0173	0.0552	0.0161	0.0215	0.0316	0.0027	0.0563	0.0465	0.0963	0.0033	0.0551	0.0823	0.0182	0.0197	0.0047	0.0025	0.0254	0.0206	0.1237	0.0402	0.0966	0.053	0.0036
12	rs12300065	128650895	0.79	0.487570276707753	0.84	0.835693000351761	0.221624323925123	0.717546026472427	0.0053	0.0075	0.089	0.0173	0.0557	0.016	0.0212	0.0317	0.0027	0.0565	0.0466	0.0963	0.0032	0.0552	0.082	0.0182	0.0194	0.0047	0.0026	0.0253	0.0206	0.1233	0.0402	0.0964	0.0531	0.0036
12	rs11830497	128651244	0.79	0.487570276707753	0.84	0.835693000351761	0.230770005028863	0.776009326743441	0.0053	0.0075	0.0891	0.0173	0.0561	0.0159	0.021	0.0317	0.0028	0.0566	0.0468	0.0966	0.0031	0.0553	0.0819	0.0182	0.0192	0.0045	0.0026	0.0254	0.0206	0.123	0.0402	0.0963	0.0534	0.0036
12	rs11059559	128652033	0.79	0.487570276707753	0.84	0.835693000351761	0.291670496939731	0.949311350338566	0.005	0.0074	0.0884	0.0171	0.0575	0.0155	0.0206	0.0316	0.0029	0.0568	0.0473	0.0955	0.0032	0.0563	0.0823	0.0182	0.019	0.0048	0.0027	0.0252	0.0209	0.1217	0.0401	0.096	0.0538	0.0037
12	rs4882766	128652117	0.79	0.487570276707753	0.84	0.835693000351761	0.27133974443567	0.906735454320412	0.005	0.0073	0.0886	0.017	0.0575	0.0154	0.0206	0.0312	0.0029	0.0568	0.0473	0.0956	0.0032	0.0563	0.0826	0.0182	0.0189	0.0049	0.0027	0.025	0.0209	0.122	0.0403	0.0955	0.0539	0.0037
12	rs12305755	128653767	0.81	0.384295662080596	0.83	0.907803730152893	0.167653354972354	0.823416383437796	0.005	0.007	0.0863	0.0172	0.0578	0.016	0.0211	0.0321	0.0032	0.0563	0.0468	0.0967	0.0039	0.0565	0.0864	0.0178	0.0183	0.0053	0.0031	0.0241	0.0195	0.1199	0.0405	0.0948	0.0545	0.0036
12	rs75125999	128654014	0.82	0.338707801994422	0.84	0.835693000351761	0.154083152554614	0.810971985971104	0.005	0.0069	0.0861	0.0172	0.0577	0.0161	0.0212	0.0323	0.0032	0.0562	0.0468	0.0967	0.0039	0.0565	0.0868	0.0178	0.0182	0.0053	0.0031	0.0238	0.0193	0.1199	0.0405	0.0947	0.0546	0.0036
12	rs1877894	128654964	0.83	0.29697514221559	0.83	0.907803730152893	0.112751214759458	0.748159718424209	0.005	0.0069	0.0859	0.017	0.0574	0.0169	0.0216	0.0327	0.0033	0.0558	0.047	0.0968	0.0041	0.0564	0.0879	0.0175	0.0175	0.0054	0.003	0.0229	0.019	0.1197	0.0405	0.0956	0.0545	0.0034
12	rs78343031	128658131	0.84	0.258953137461488	0.84	0.835693000351761	0.203282541159159	0.603971633025318	0.0045	0.0063	0.0862	0.0164	0.0575	0.0176	0.0227	0.0324	0.0034	0.0544	0.0451	0.0974	0.0043	0.0551	0.0906	0.0169	0.0173	0.0059	0.0027	0.0214	0.0183	0.1208	0.0405	0.0975	0.0556	0.0029
12	rs79468899	128659634	0.84	0.258953137461488	0.84	0.835693000351761	0.211556742815326	0.580679082288715	0.0045	0.0063	0.0862	0.0164	0.0577	0.0176	0.0227	0.0325	0.0034	0.0545	0.0451	0.0972	0.0043	0.0551	0.0906	0.0169	0.0173	0.0059	0.0027	0.0214	0.0183	0.1207	0.0405	0.0976	0.0556	0.0029
12	rs73434226	128659764	0.84	0.258953137461488	0.84	0.835693000351761	0.212362161654258	0.569328374448253	0.0045	0.0063	0.0862	0.0164	0.0577	0.0176	0.0228	0.0325	0.0034	0.0545	0.0451	0.0972	0.0043	0.0551	0.0907	0.0169	0.0174	0.0059	0.0027	0.0214	0.0183	0.1207	0.0405	0.0976	0.0556	0.0029
12	rs1007529	128659851	0.84	0.258953137461488	0.84	0.835693000351761	0.21531655536208	0.556202062872959	0.0045	0.0063	0.0865	0.0164	0.0577	0.0176	0.0228	0.0325	0.0034	0.0544	0.045	0.0972	0.0043	0.055	0.0907	0.0169	0.0174	0.0059	0.0027	0.0214	0.0182	0.1207	0.0405	0.0976	0.0555	0.0029
12	rs2037087	128661123	0.84	0.258953137461488	0.83	0.907803730152893	0.225024608825048	0.569611478878233	0.0045	0.0063	0.0865	0.0163	0.0577	0.0176	0.0228	0.0324	0.0034	0.0545	0.045	0.0973	0.0043	0.0551	0.0905	0.0169	0.0173	0.0059	0.0027	0.0213	0.0182	0.1208	0.0405	0.0976	0.0554	0.0029
12	rs11059562	128663933	0.84	0.258953137461488	0.8	1.14699780192835	0.248049179871105	0.568620763111842	0.0044	0.0063	0.0866	0.0163	0.0578	0.0177	0.0228	0.0324	0.0034	0.0545	0.0449	0.0974	0.0043	0.0551	0.0906	0.017	0.0172	0.0059	0.0023	0.0213	0.0182	0.1211	0.0405	0.0976	0.0554	0.0029
12	rs10744364	128672049	0.85	0.2244882202137	0.8	1.14699780192835	0.264055805506604	0.543711031230081	0.0045	0.0062	0.0872	0.0164	0.0575	0.0178	0.0228	0.0325	0.0034	0.0546	0.0449	0.0977	0.0042	0.0548	0.0907	0.017	0.017	0.0059	0.0021	0.021	0.0181	0.1213	0.0406	0.0978	0.055	0.0028
12	rs117072935	128675882	0.85	0.2244882202137	0.8	1.14699780192835	0.282112977938465	0.559582329797608	0.0044	0.0062	0.0869	0.0165	0.0577	0.0179	0.0229	0.0324	0.0035	0.0546	0.0448	0.0981	0.0041	0.055	0.0908	0.017	0.017	0.0057	0.002	0.0208	0.0181	0.1211	0.0405	0.0979	0.0552	0.0028
12	rs80203468	128684906	0.85	0.2244882202137	0.8	1.14699780192835	0.340224340688233	0.586659799601227	0.0042	0.0061	0.0865	0.0168	0.0577	0.0181	0.0229	0.0323	0.0036	0.0545	0.0448	0.0989	0.004	0.0553	0.0909	0.017	0.017	0.0055	0.0017	0.0204	0.018	0.1209	0.0404	0.0982	0.0554	0.0027
12	rs12318563	128694470	0.85	0.2244882202137	0.8	1.14699780192835	0.363834659677417	0.606126067705173	0.0042	0.0061	0.0864	0.0168	0.0577	0.0182	0.0229	0.0323	0.0037	0.0545	0.0449	0.099	0.004	0.0553	0.091	0.017	0.0171	0.0055	0.0017	0.0204	0.0179	0.1209	0.0404	0.0982	0.0554	0.0027
12	rs7962583	128697286	0.85	0.2244882202137	0.8	1.14699780192835	0.365613982926378	0.599381614782276	0.0042	0.0061	0.0864	0.0168	0.0577	0.0182	0.0229	0.0323	0.0037	0.0545	0.0448	0.099	0.004	0.0553	0.0909	0.017	0.0171	0.0055	0.0017	0.0205	0.0179	0.1208	0.0403	0.0983	0.0554	0.0027
12	rs4882722	128700132	0.86	0.193417951625055	0.79	1.23450020912344	0.359753738799289	0.596230826733403	0.0042	0.0061	0.0864	0.0168	0.0577	0.0182	0.0229	0.0323	0.0037	0.0543	0.0449	0.099	0.004	0.0554	0.0911	0.017	0.017	0.0056	0.0017	0.0205	0.0179	0.1208	0.0403	0.098	0.0554	0.0027
12	rs79015790	128700249	0.86	0.193417951625055	0.79	1.23450020912344	0.364588981360753	0.585661989431361	0.0042	0.0061	0.0864	0.0168	0.0577	0.0182	0.0229	0.0323	0.0037	0.0543	0.0447	0.099	0.004	0.0554	0.0912	0.017	0.017	0.0056	0.0017	0.0205	0.0179	0.1208	0.0403	0.098	0.0554	0.0027
12	rs73422431	128704178	0.86	0.193417951625055	0.79	1.23450020912344	0.428378488626863	0.622558822696957	0.0041	0.0062	0.0863	0.0168	0.0573	0.0182	0.0228	0.0322	0.0041	0.0546	0.0447	0.0991	0.004	0.0557	0.0916	0.017	0.0169	0.0047	0.0016	0.0205	0.0179	0.1206	0.0404	0.0981	0.0557	0.0027
12	rs73152859	128713814	0.88	0.140769569262351	0.79	1.23450020912344	0.459316918878311	0.662029968000553	0.0039	0.0061	0.0866	0.0167	0.0544	0.0184	0.0221	0.0319	0.004	0.0552	0.0447	0.0989	0.0034	0.0561	0.0946	0.0167	0.0167	0.0045	0.0015	0.0201	0.0179	0.1192	0.0407	0.0999	0.0573	0.0024
12	rs867509	128716321	0.88	0.140769569262351	0.78	1.32595579198345	0.440211328609339	0.648421210466989	0.0039	0.0063	0.0866	0.0167	0.0543	0.0184	0.0221	0.0316	0.004	0.055	0.0448	0.0986	0.0034	0.0563	0.0948	0.0167	0.0167	0.0045	0.0015	0.0201	0.0181	0.1189	0.0411	0.1	0.0572	0.0023
12	rs7135129	128721243	0.89	0.118826527661215	0.77	1.42140104222308	0.345604380636497	0.603253893533817	0.0039	0.0065	0.0861	0.0164	0.0538	0.0183	0.0218	0.0321	0.004	0.055	0.0448	0.0993	0.0036	0.0558	0.0949	0.0164	0.0168	0.0045	0.0015	0.02	0.019	0.1188	0.041	0.1004	0.0566	0.0026
12	rs73152863	128723827	0.89	0.118826527661215	0.77	1.42140104222308	0.34528978153194	0.605838704479266	0.0039	0.0066	0.086	0.0164	0.0538	0.0183	0.0219	0.0321	0.004	0.055	0.0448	0.0993	0.0035	0.0558	0.0949	0.0164	0.0169	0.0043	0.0015	0.02	0.019	0.1189	0.041	0.1005	0.0567	0.0026
12	rs61938149	128725359	0.89	0.118826527661215	0.76	1.52086998948804	0.341526157079247	0.609433066536306	0.0039	0.0066	0.086	0.0163	0.0539	0.0183	0.0219	0.0321	0.004	0.0549	0.0448	0.0994	0.0035	0.0558	0.095	0.0163	0.0169	0.0041	0.0015	0.0199	0.019	0.1189	0.041	0.1006	0.0567	0.0026
12	rs7313165	128728546	0.89	0.118826527661215	0.76	1.52086998948804	0.329544501088766	0.627624664572342	0.0039	0.0065	0.0857	0.0164	0.0537	0.0184	0.0219	0.0319	0.004	0.0549	0.045	0.0993	0.0035	0.0556	0.0944	0.0163	0.0169	0.004	0.0015	0.0203	0.0192	0.1191	0.041	0.1006	0.0571	0.0027
12	rs2398396	128731109	0.89	0.118826527661215	0.76	1.52086998948804	0.321714278784667	0.632554959098334	0.0039	0.0065	0.0856	0.0164	0.0537	0.0184	0.0219	0.0318	0.004	0.0549	0.0451	0.0994	0.0035	0.0555	0.0942	0.0163	0.0169	0.004	0.0015	0.0204	0.0193	0.1191	0.0409	0.1006	0.0572	0.0027
12	rs118092090	128731598	0.89	0.118826527661215	0.76	1.52086998948804	0.334372319441713	0.643025187885566	0.0039	0.0064	0.0856	0.0164	0.0537	0.0184	0.0219	0.0318	0.004	0.0549	0.0451	0.0996	0.0035	0.0555	0.0943	0.0163	0.0169	0.0039	0.0015	0.0204	0.0193	0.1191	0.0409	0.1006	0.0572	0.0026
12	rs7958292	128733956	0.9	0.0995502148251544	0.76	1.52086998948804	0.313085437669579	0.635168759600052	0.004	0.0065	0.085	0.0165	0.0537	0.0187	0.0221	0.0319	0.004	0.0548	0.0451	0.0998	0.0034	0.0555	0.094	0.0165	0.017	0.0038	0.0015	0.0205	0.0193	0.119	0.0405	0.1006	0.0571	0.0027
12	rs77431573	128737638	0.92	0.0682081798453755	0.76	1.52086998948804	0.189894167694776	0.63778507088357	0.0044	0.0065	0.0817	0.0176	0.0535	0.0198	0.023	0.0319	0.0039	0.0543	0.0459	0.1004	0.0031	0.0557	0.0932	0.0172	0.018	0.0035	0.0015	0.0213	0.0186	0.1187	0.0401	0.1004	0.057	0.0027
12	rs11609257	128737746	0.91	0.0827439743829911	0.76	1.52086998948804	0.189440463726451	0.645065696969823	0.0044	0.0065	0.0817	0.0176	0.0535	0.0198	0.023	0.032	0.0039	0.0543	0.0458	0.1004	0.0031	0.0557	0.0932	0.0172	0.018	0.0035	0.0015	0.0214	0.0188	0.1187	0.0401	0.1001	0.057	0.0027
12	rs11059604	128739166	0.92	0.0682081798453755	0.76	1.52086998948804	0.172839435478394	0.641714224778156	0.0044	0.0065	0.0816	0.0175	0.0535	0.02	0.023	0.0319	0.0039	0.0543	0.046	0.1003	0.0031	0.0556	0.093	0.0172	0.018	0.0034	0.0015	0.0214	0.0188	0.1186	0.0401	0.1003	0.057	0.0028
12	rs7964773	128740092	0.92	0.0682081798453755	0.76	1.52086998948804	0.169242000697189	0.642588131167995	0.0045	0.0065	0.0816	0.0175	0.0535	0.02	0.023	0.0319	0.0038	0.0542	0.046	0.1003	0.0031	0.0556	0.093	0.0172	0.018	0.0034	0.0016	0.0214	0.0188	0.1186	0.0401	0.1003	0.057	0.0028
12	rs58044690	128744682	0.92	0.0682081798453755	0.77	1.42140104222308	0.152479897422568	0.648421210466989	0.0045	0.0065	0.0815	0.0174	0.0535	0.0202	0.0229	0.0318	0.0038	0.0542	0.0463	0.1002	0.0031	0.0556	0.0927	0.0173	0.0181	0.0034	0.0016	0.0215	0.0187	0.1186	0.0401	0.1005	0.057	0.0028
12	rs1193378	128746966	0.92	0.0682081798453755	0.77	1.42140104222308	0.125547412114533	0.655583300460394	0.0045	0.0065	0.0813	0.0174	0.0535	0.0203	0.0229	0.0318	0.0037	0.0542	0.0466	0.1002	0.0031	0.0554	0.0926	0.0173	0.0181	0.0034	0.0016	0.0215	0.0187	0.1186	0.0401	0.1006	0.057	0.0028
12	rs73152898	128751013	0.92	0.0682081798453755	0.77	1.42140104222308	0.0778558704325153	0.703238388112736	0.0046	0.0064	0.081	0.0171	0.0534	0.0208	0.0227	0.0316	0.0034	0.0542	0.047	0.1001	0.0029	0.0558	0.0921	0.0174	0.018	0.0033	0.0017	0.0217	0.0185	0.1185	0.0403	0.1013	0.0569	0.0028
12	rs7310371	128752820	0.93	0.0557421353933153	0.78	1.32595579198345	0.0758295719781355	0.827111246570637	0.0046	0.0064	0.0804	0.0171	0.0535	0.0209	0.0225	0.0318	0.0033	0.0548	0.0478	0.0997	0.0029	0.0564	0.0914	0.0175	0.0179	0.0034	0.0018	0.0218	0.0186	0.1182	0.0402	0.101	0.0574	0.0027
12	rs1193384	128753411	0.93	0.0557421353933153	0.78	1.32595579198345	0.0954472673243955	0.889972119210677	0.0046	0.0065	0.0799	0.0171	0.0538	0.0209	0.0227	0.0319	0.0033	0.0554	0.0478	0.0995	0.0028	0.0567	0.0911	0.0176	0.0179	0.0034	0.0018	0.0219	0.0187	0.1171	0.0404	0.1011	0.0573	0.0027
12	rs74774905	128755198	0.93	0.0557421353933153	0.78	1.32595579198345	0.0854423105093658	0.905323023831806	0.0046	0.0066	0.0797	0.0174	0.0537	0.0211	0.0227	0.0317	0.0031	0.0552	0.0479	0.099	0.0028	0.0571	0.0913	0.0175	0.0183	0.0034	0.0018	0.0221	0.0188	0.1168	0.0402	0.1011	0.0568	0.0026
12	rs4322463	128756533	0.94	0.0451461751884772	0.79	1.23450020912344	0.0756137403373977	0.888877665192371	0.0047	0.0069	0.0797	0.0174	0.0538	0.0211	0.0228	0.0315	0.003	0.0552	0.048	0.0988	0.0027	0.0574	0.0916	0.0174	0.0185	0.0034	0.0018	0.0223	0.0189	0.1166	0.04	0.1007	0.0565	0.0026
12	rs11611515	128759264	0.94	0.0451461751884772	0.82	0.983693090035176	0.0880323211150322	0.971061296477446	0.0047	0.0068	0.0795	0.0173	0.0538	0.0211	0.0227	0.0316	0.003	0.0554	0.048	0.0987	0.0027	0.0573	0.0916	0.0173	0.0185	0.0034	0.0018	0.0223	0.0188	0.1168	0.04	0.1008	0.0567	0.0026
12	rs75726013	128767135	0.94	0.0451461751884772	0.84	0.835693000351761	0.0770455803580835	1.02512611204717	0.0047	0.0068	0.0791	0.0173	0.0538	0.0211	0.0226	0.0315	0.0028	0.0553	0.048	0.0988	0.0026	0.0573	0.0918	0.0174	0.0188	0.0034	0.0018	0.0223	0.0187	0.1167	0.0401	0.1006	0.0569	0.0026
12	rs1193399	128774311	0.95	0.036223894092762	0.83	0.907803730152893	0.0614991424003707	1.14208865390892	0.0047	0.0068	0.0787	0.0171	0.0536	0.0213	0.0225	0.0314	0.0026	0.0553	0.0482	0.0987	0.0025	0.0574	0.0922	0.0176	0.0194	0.0035	0.0018	0.0225	0.0184	0.1163	0.0402	0.1004	0.0574	0.0027
12	rs11059625	128774340	0.95	0.036223894092762	0.83	0.907803730152893	0.0588620924676678	1.11050777443381	0.0047	0.0068	0.0787	0.0171	0.0536	0.0213	0.0225	0.0314	0.0026	0.0553	0.0482	0.0987	0.0025	0.0574	0.0922	0.0176	0.0194	0.0035	0.0018	0.0225	0.0184	0.1163	0.0402	0.1004	0.0574	0.0027
12	rs74893367	128777568	0.95	0.036223894092762	0.83	0.907803730152893	0.0616311196859446	1.19777688386038	0.0048	0.0067	0.0784	0.0171	0.0536	0.0213	0.0226	0.0315	0.0025	0.0553	0.0482	0.0987	0.0025	0.0575	0.0923	0.0179	0.0195	0.0035	0.0018	0.0226	0.0184	0.116	0.0402	0.1003	0.0574	0.0027
12	rs117754264	128778174	0.95	0.036223894092762	0.83	0.907803730152893	0.0668054025926087	1.19943164051986	0.0047	0.0067	0.0784	0.0171	0.0536	0.0213	0.0226	0.0315	0.0024	0.0553	0.0482	0.0988	0.0025	0.0575	0.0923	0.0179	0.0195	0.0035	0.0018	0.0226	0.0184	0.116	0.0402	0.1003	0.0574	0.0027
12	rs11059634	128781986	0.96	0.0287844243890396	0.83	0.907803730152893	0.0739013716903672	1.23893291814598	0.0047	0.0067	0.0783	0.017	0.0537	0.0213	0.0226	0.0315	0.0022	0.0553	0.0483	0.0992	0.0025	0.0577	0.0923	0.0179	0.0195	0.0035	0.0019	0.0226	0.0183	0.1161	0.0399	0.1001	0.0573	0.0027
12	rs61939391	128784526	0.96	0.0287844243890396	0.83	0.907803730152893	0.101466099665728	1.28686014306682	0.0048	0.0067	0.0782	0.0171	0.0536	0.0213	0.0226	0.0315	0.0022	0.0553	0.0484	0.0991	0.0025	0.0577	0.0923	0.018	0.0195	0.0035	0.0019	0.0227	0.018	0.1161	0.0399	0.1002	0.0571	0.0027
12	rs1514901	128785866	0.96	0.0287844243890396	0.83	0.907803730152893	0.0998625344230713	1.28602250029394	0.0048	0.0067	0.0781	0.0171	0.0536	0.0213	0.0226	0.0315	0.0023	0.0553	0.0485	0.0991	0.0025	0.0578	0.0923	0.018	0.0195	0.0035	0.0019	0.0227	0.0179	0.1162	0.0399	0.1002	0.057	0.0028
12	rs7313554	128791042	0.98	0.0176313199892257	0.83	0.907803730152893	0.136149631175141	1.41744240651171	0.0048	0.007	0.0772	0.0175	0.0533	0.0209	0.0229	0.0311	0.0024	0.0554	0.0504	0.0987	0.0027	0.0583	0.093	0.0183	0.0202	0.0035	0.0016	0.0233	0.0179	0.1155	0.0397	0.0991	0.0548	0.0028
12	rs79171507	128791574	0.98	0.0176313199892257	0.83	0.907803730152893	0.152313461590566	1.46422005273087	0.0048	0.007	0.0772	0.0175	0.0533	0.0209	0.0229	0.0311	0.0024	0.0554	0.0504	0.0988	0.0027	0.0583	0.093	0.0182	0.0202	0.0035	0.0016	0.0233	0.0179	0.1155	0.0397	0.0992	0.0548	0.0028
12	rs4882730	128792381	0.98	0.0176313199892257	0.83	0.907803730152893	0.144676704375955	1.51967242072768	0.0049	0.007	0.0771	0.0175	0.0533	0.0209	0.0228	0.0311	0.0024	0.0555	0.0504	0.0989	0.0027	0.0583	0.093	0.0182	0.0202	0.0035	0.0016	0.0233	0.0179	0.1156	0.0397	0.0993	0.0547	0.0028
12	rs117753443	128792547	0.98	0.0176313199892257	0.83	0.907803730152893	0.146881363167839	1.56523475119361	0.0049	0.007	0.0771	0.0175	0.0533	0.0209	0.0228	0.0311	0.0024	0.0555	0.0504	0.0989	0.0027	0.0582	0.093	0.0182	0.0202	0.0035	0.0016	0.0233	0.0179	0.1156	0.0397	0.0993	0.0547	0.0028
12	rs1554076	128796141	0.99	0.0135827579755248	0.83	0.907803730152893	0.132721249473835	1.39193984396078	0.005	0.007	0.0773	0.0176	0.0533	0.0208	0.0226	0.0308	0.0024	0.0556	0.0506	0.0991	0.0027	0.058	0.0931	0.0182	0.0203	0.0034	0.0016	0.0232	0.0178	0.1159	0.0397	0.099	0.0547	0.0028
12	rs12318776	128798673	0.99	0.0135827579755248	0.83	0.907803730152893	0.149368888074165	1.46661671259036	0.0049	0.007	0.0774	0.0176	0.0533	0.021	0.0228	0.0307	0.0024	0.0557	0.0507	0.0991	0.0028	0.0581	0.093	0.0182	0.0205	0.0034	0.0017	0.0231	0.0178	0.1157	0.0397	0.0986	0.0546	0.0028
12	rs10773528	128800525	1	0.0103504126855126	0.83	0.907803730152893	0.203243211732349	1.58341405934857	0.0049	0.007	0.0773	0.0176	0.0535	0.0208	0.0228	0.0307	0.0024	0.0558	0.0509	0.0989	0.0028	0.058	0.0929	0.0182	0.0205	0.0034	0.0017	0.0231	0.0177	0.1158	0.0397	0.0985	0.0544	0.0029
12	rs36113170	128801170	1	0.0103504126855126	0.83	0.907803730152893	0.309906200340854	1.69875586724838	0.005	0.007	0.0771	0.0178	0.0539	0.0209	0.0228	0.0306	0.0024	0.056	0.0511	0.0983	0.0028	0.0578	0.0929	0.0183	0.0207	0.0034	0.0017	0.023	0.0176	0.1155	0.0398	0.0985	0.0542	0.0029
12	rs11609284	128803478	1.02	0.0058113257599233	0.83	0.907803730152893	0.543008990502537	1.57509948617663	0.0051	0.0071	0.0769	0.0183	0.0541	0.0211	0.023	0.0303	0.0024	0.0567	0.0518	0.0985	0.003	0.0573	0.0928	0.0187	0.0211	0.0032	0.0018	0.0228	0.0176	0.1141	0.0395	0.0984	0.0532	0.0029
12	rs7974528	128807385	1.03	0.00427993383527349	0.83	0.907803730152893	0.691651172754853	1.59589855349629	0.0052	0.0072	0.077	0.0189	0.0539	0.0213	0.023	0.0292	0.0026	0.0571	0.0513	0.0983	0.0032	0.0573	0.0926	0.0188	0.0213	0.003	0.0018	0.0223	0.0177	0.1141	0.04	0.0985	0.0529	0.0028
12	rs7306577	128807732	1.04	0.00311525167330009	0.83	0.907803730152893	0.966827928257694	1.78454129032224	0.0052	0.0073	0.0768	0.0189	0.0539	0.0213	0.023	0.0292	0.0026	0.0571	0.0513	0.0983	0.0032	0.0574	0.0926	0.0188	0.0214	0.003	0.0018	0.0223	0.0177	0.1141	0.0401	0.0984	0.0528	0.0028
12	rs1193393	128810574	1.06	0.00159227991053492	0.83	0.907803730152893	1.19569740936121	1.57146399253474	0.0053	0.0074	0.0767	0.0193	0.0548	0.0213	0.0229	0.0289	0.0028	0.0573	0.0525	0.0977	0.0033	0.057	0.0919	0.0192	0.0221	0.003	0.002	0.0219	0.0176	0.1136	0.041	0.0978	0.0513	0.0028
12	rs75031472	128810808	1.06	0.00159227991053492	0.83	0.907803730152893	1.39460344629061	1.66255842423191	0.0053	0.0074	0.0767	0.0193	0.0548	0.0213	0.023	0.0288	0.0028	0.0573	0.0526	0.0975	0.0033	0.0569	0.0918	0.0192	0.0221	0.003	0.002	0.0218	0.0176	0.1136	0.0411	0.0978	0.0511	0.0028
12	rs1193389	128814703	1.09	0.000530937960343189	0.83	0.907803730152893	0.948783657244796	1.25459560984587	0.0054	0.0076	0.0772	0.0197	0.0554	0.0215	0.0234	0.0282	0.0031	0.0572	0.0534	0.0956	0.0036	0.0559	0.0904	0.0196	0.0231	0.0034	0.0023	0.0215	0.0177	0.1129	0.0421	0.0964	0.0516	0.0029
12	rs117202260	128814962	1.09	0.000530937960343189	0.82	0.983693090035176	0.99492683897812	1.33020773684685	0.0054	0.0076	0.0773	0.0197	0.0555	0.0214	0.0233	0.0282	0.0031	0.0572	0.0534	0.0955	0.0036	0.0558	0.0903	0.0195	0.0231	0.0034	0.0023	0.0215	0.0177	0.1129	0.0421	0.0964	0.0518	0.0029
12	rs1709705	128821130	1.1	0.000359153920231222	0.83	0.907803730152893	1.10904343823222	1.23543850106007	0.0055	0.0078	0.0772	0.0199	0.056	0.0216	0.0232	0.0279	0.0032	0.057	0.054	0.0947	0.0037	0.0553	0.0895	0.0197	0.0235	0.0034	0.0024	0.0216	0.0177	0.1126	0.0425	0.0962	0.052	0.0029
12	rs1683736	128832808	1.1	0.000359153920231222	0.83	0.907803730152893	0.952398096293211	1.04364782071564	0.006	0.0081	0.0765	0.0204	0.057	0.0221	0.0232	0.0272	0.0034	0.0565	0.0556	0.0921	0.0041	0.0546	0.0872	0.0203	0.0247	0.0039	0.0024	0.0217	0.0176	0.1117	0.0435	0.0956	0.0522	0.0032
12	rs76582467	128834939	1.1	0.000359153920231222	0.83	0.907803730152893	1.12249769492184	1.06660406040149	0.006	0.0081	0.0765	0.0205	0.0571	0.0221	0.0232	0.0271	0.0034	0.0565	0.0558	0.0917	0.0041	0.0546	0.0869	0.0204	0.0248	0.004	0.0024	0.0217	0.0176	0.112	0.0436	0.0955	0.0522	0.0032
12	rs117025524	128841668	1.09	0.000530937960343189	0.84	0.835693000351761	1.33690652796658	1.08818963812213	0.0062	0.0082	0.0766	0.0209	0.0578	0.0224	0.0235	0.0269	0.0033	0.0563	0.0563	0.09	0.004	0.0544	0.0852	0.021	0.0253	0.0043	0.0023	0.0217	0.0173	0.1123	0.0436	0.0949	0.0524	0.0034
12	rs75631413	128844390	1.07	0.00111783012018798	0.84	0.835693000351761	0.981858088022839	1.32145144781792	0.0063	0.0083	0.0768	0.0213	0.0581	0.0227	0.0237	0.0268	0.0033	0.0563	0.0567	0.0889	0.0041	0.0545	0.084	0.0214	0.0257	0.0045	0.0022	0.0217	0.0172	0.1129	0.0435	0.0944	0.0524	0.0035
12	rs952092	128844504	1.07	0.00111783012018798	0.84	0.835693000351761	0.887808001856695	1.2806638037045	0.0063	0.0082	0.0768	0.0213	0.058	0.0227	0.0237	0.0267	0.0033	0.0565	0.0566	0.0889	0.0041	0.0544	0.084	0.0214	0.0257	0.0046	0.0022	0.0217	0.0172	0.113	0.0436	0.0945	0.0523	0.0035
12	rs952093	128844571	1.07	0.00111783012018798	0.84	0.835693000351761	0.928215392170468	1.31320929858137	0.0063	0.0082	0.0769	0.0213	0.058	0.0227	0.0237	0.0267	0.0032	0.0565	0.0566	0.0888	0.0041	0.0545	0.084	0.0215	0.0257	0.0046	0.0022	0.0217	0.017	0.113	0.0436	0.0946	0.0523	0.0035
12	rs61938442	128846571	1.06	0.00159227991053492	0.84	0.835693000351761	0.879166294472216	1.3249864656694	0.0063	0.0083	0.0773	0.0214	0.0577	0.0229	0.0235	0.0268	0.003	0.0563	0.057	0.089	0.0038	0.0546	0.0832	0.0216	0.0255	0.0046	0.0021	0.0213	0.0172	0.1137	0.0435	0.0944	0.0527	0.0034
12	rs10773529	128846640	1.06	0.00159227991053492	0.84	0.835693000351761	0.950632194735647	1.35467546465922	0.0063	0.0083	0.0773	0.0214	0.0577	0.0229	0.0235	0.0268	0.003	0.0563	0.0571	0.089	0.0038	0.0546	0.0832	0.0217	0.0255	0.0046	0.0021	0.0213	0.0172	0.1137	0.0435	0.0944	0.0527	0.0034
12	rs78966322	128848698	1.06	0.00159227991053492	0.84	0.835693000351761	1.00849674227101	1.35754897552427	0.0064	0.0081	0.0773	0.0212	0.0575	0.023	0.0234	0.0266	0.003	0.0562	0.0572	0.09	0.0037	0.0541	0.083	0.0219	0.0253	0.0047	0.0022	0.0211	0.0167	0.1142	0.0434	0.094	0.0537	0.0035
12	rs12422545	128849659	1.05	0.00224065083011729	0.84	0.835693000351761	1.0164326976432	1.40196178031943	0.0063	0.008	0.0773	0.0211	0.0577	0.023	0.0235	0.0268	0.0029	0.056	0.0576	0.0899	0.0036	0.0541	0.0824	0.0221	0.025	0.0047	0.0024	0.021	0.0165	0.1145	0.0434	0.0944	0.0535	0.0034
12	rs11609325	128850734	1.04	0.00311525167330009	0.83	0.907803730152893	0.806226470179427	1.3293653620753	0.0063	0.0076	0.0772	0.0207	0.0582	0.0229	0.0236	0.0269	0.0027	0.0556	0.0578	0.09	0.0035	0.0541	0.0825	0.0224	0.0248	0.0047	0.0026	0.0209	0.0164	0.1156	0.0437	0.094	0.0533	0.0033
12	rs12425354	128851700	1.04	0.00311525167330009	0.83	0.907803730152893	0.890996453371476	1.34673635781556	0.0063	0.0075	0.0774	0.0205	0.0583	0.0227	0.0233	0.0269	0.0027	0.0555	0.0578	0.0906	0.0034	0.054	0.0824	0.0223	0.0246	0.0047	0.0026	0.0208	0.0162	0.116	0.0436	0.0942	0.0537	0.0033
12	rs79076973	128852659	1.03	0.00427993383527349	0.83	0.907803730152893	0.870317241099695	1.37379484730623	0.0063	0.0075	0.0776	0.0204	0.0583	0.0224	0.023	0.0269	0.0026	0.0554	0.0576	0.0912	0.0033	0.054	0.0823	0.0222	0.0244	0.0047	0.0027	0.0207	0.0161	0.1163	0.0436	0.0945	0.0541	0.0033
12	rs1112925	128855534	1.03	0.00427993383527349	0.83	0.907803730152893	0.57202543475549	1.25009325043362	0.0063	0.0074	0.078	0.0202	0.0582	0.0222	0.0228	0.027	0.0026	0.0552	0.0573	0.0917	0.0033	0.0539	0.0821	0.0221	0.0243	0.0047	0.0028	0.0206	0.016	0.117	0.0435	0.0946	0.0544	0.0032
12	rs76954492	128855567	1.03	0.00427993383527349	0.83	0.907803730152893	0.575997150789318	1.25025995433802	0.0063	0.0074	0.078	0.0202	0.0582	0.0222	0.0228	0.027	0.0026	0.0552	0.0573	0.0917	0.0033	0.0539	0.0821	0.0221	0.0243	0.0047	0.0028	0.0206	0.016	0.117	0.0435	0.0946	0.0544	0.0032
12	rs73159806	128856618	1.02	0.0058113257599233	0.83	0.907803730152893	0.599477146592003	1.25960152031089	0.0063	0.0074	0.0781	0.0202	0.0582	0.0222	0.0228	0.027	0.0026	0.0552	0.0573	0.0917	0.0033	0.0539	0.082	0.0221	0.0243	0.0047	0.0028	0.0205	0.016	0.1171	0.0435	0.0945	0.0544	0.0032
12	rs1683689	128858494	1.02	0.0058113257599233	0.82	0.983693090035176	0.583843264884405	1.26043617425527	0.0063	0.0074	0.0782	0.0202	0.0582	0.0223	0.0228	0.0269	0.0026	0.0552	0.0573	0.0917	0.0033	0.0539	0.0819	0.0221	0.0244	0.0047	0.0028	0.0205	0.016	0.1174	0.0435	0.0943	0.0544	0.0032
12	rs7963693	128860051	1.02	0.0058113257599233	0.82	0.983693090035176	0.583232747724663	1.25643070914269	0.0062	0.0074	0.0781	0.0204	0.0582	0.0222	0.0229	0.0269	0.0025	0.0552	0.0575	0.0913	0.0033	0.0541	0.0817	0.022	0.0242	0.0047	0.0028	0.0209	0.016	0.1172	0.0437	0.0945	0.0545	0.0032
12	rs73159812	128860974	1.02	0.0058113257599233	0.82	0.983693090035176	0.611691698157746	1.24759315575348	0.0061	0.0074	0.0782	0.0204	0.0569	0.0223	0.0229	0.0271	0.0024	0.0553	0.0576	0.0913	0.0032	0.0542	0.0817	0.022	0.0243	0.0046	0.0028	0.021	0.016	0.1173	0.0438	0.0945	0.0548	0.0032
12	rs76076540	128863145	1.02	0.0058113257599233	0.82	0.983693090035176	0.600164204696969	1.2614378852719	0.0061	0.0074	0.0782	0.0205	0.0569	0.0223	0.0229	0.0272	0.0024	0.0553	0.0577	0.0913	0.0032	0.0541	0.0818	0.0221	0.0244	0.0046	0.0027	0.021	0.0159	0.1175	0.0438	0.0944	0.055	0.0032
12	rs4882751	128864543	1.02	0.0058113257599233	0.81	1.06340942734078	0.596664011118062	1.29524169823884	0.0061	0.0074	0.0783	0.0205	0.057	0.0223	0.0229	0.0272	0.0024	0.0552	0.0577	0.0912	0.0031	0.054	0.0819	0.0221	0.0245	0.0045	0.0027	0.0211	0.0158	0.1177	0.0438	0.0941	0.055	0.0032
12	rs77046703	128867908	0.99	0.0135827579755248	0.81	1.06340942734078	1.02041015961874	1.68912683201745	0.0058	0.0067	0.0772	0.0201	0.057	0.0217	0.0215	0.0279	0.0022	0.0532	0.0577	0.0885	0.0028	0.0543	0.0817	0.0206	0.0257	0.0037	0.0021	0.0211	0.0162	0.1237	0.0438	0.0986	0.0548	0.0028
12	rs73436622	128867967	0.99	0.0135827579755248	0.81	1.06340942734078	0.99432737851715	1.67076690554099	0.0058	0.0067	0.0772	0.0201	0.057	0.0216	0.0214	0.0279	0.0022	0.0532	0.0577	0.0885	0.0028	0.0543	0.0817	0.0206	0.0258	0.0037	0.0021	0.0211	0.0162	0.1237	0.0438	0.0986	0.0547	0.0028
12	rs7134399	128868684	0.98	0.0176313199892257	0.81	1.06340942734078	0.682369876728714	1.61639169618524	0.0057	0.0067	0.0772	0.0201	0.057	0.0215	0.0213	0.0281	0.0022	0.053	0.0576	0.0884	0.0028	0.0544	0.0818	0.0205	0.0259	0.0036	0.0021	0.0211	0.0163	0.1241	0.0439	0.0992	0.0547	0.0028
12	rs58688353	128870114	0.98	0.0176313199892257	0.81	1.06340942734078	0.653863785529508	1.48100983808331	0.0056	0.0066	0.0773	0.0198	0.0569	0.0217	0.0212	0.0282	0.0022	0.0529	0.0577	0.0882	0.0028	0.0542	0.0819	0.0202	0.0261	0.0037	0.002	0.0211	0.0163	0.1243	0.0437	0.0996	0.0553	0.0027
12	rs117105090	128870826	0.98	0.0176313199892257	0.81	1.06340942734078	0.660310546876152	1.45840221924147	0.0055	0.0066	0.0773	0.0198	0.0569	0.0216	0.0211	0.0282	0.0022	0.053	0.0577	0.0884	0.0028	0.0541	0.0819	0.0202	0.0262	0.0036	0.0019	0.0211	0.0163	0.124	0.0436	0.0997	0.0556	0.0027
12	rs4882754	128874101	0.97	0.0226446595703671	0.81	1.06340942734078	0.513492610103159	1.48083835919179	0.0053	0.0066	0.077	0.0199	0.0569	0.0216	0.021	0.0284	0.0021	0.0531	0.0577	0.0887	0.0027	0.0541	0.082	0.0202	0.0262	0.0035	0.0019	0.0212	0.0162	0.1239	0.0435	0.1	0.0561	0.0027
12	rs55698857	128874748	0.97	0.0226446595703671	0.81	1.06340942734078	0.510112957014177	1.51072305665693	0.0052	0.0066	0.077	0.0199	0.0569	0.0216	0.021	0.0285	0.0021	0.0532	0.0577	0.0886	0.0027	0.0542	0.0819	0.0202	0.0263	0.0035	0.0019	0.0212	0.0162	0.1239	0.0435	0.0999	0.0561	0.0027
12	rs73159822	128874764	0.97	0.0226446595703671	0.81	1.06340942734078	0.511578288220328	1.52173884195462	0.0052	0.0066	0.077	0.0199	0.0569	0.0216	0.021	0.0285	0.0021	0.0532	0.0577	0.0886	0.0027	0.0542	0.0819	0.0202	0.0263	0.0035	0.0019	0.0212	0.0162	0.1239	0.0435	0.0999	0.0561	0.0027
12	rs61939977	128876081	0.97	0.0226446595703671	0.81	1.06340942734078	0.503069444528123	1.4928495184944	0.0052	0.0066	0.0768	0.02	0.0568	0.0216	0.021	0.0285	0.0022	0.0533	0.0577	0.0884	0.0027	0.0543	0.0818	0.02	0.0263	0.0036	0.0019	0.0213	0.0163	0.1238	0.0436	0.0998	0.0563	0.0028
12	rs7973496	128877512	0.97	0.0226446595703671	0.82	0.983693090035176	0.469660905040736	1.53156036986164	0.0052	0.0065	0.0767	0.02	0.0568	0.0218	0.0211	0.0286	0.0022	0.0533	0.0576	0.0882	0.0027	0.0543	0.0816	0.0202	0.0263	0.0035	0.0019	0.0213	0.0163	0.124	0.0435	0.0996	0.0566	0.0027
12	rs74370045	128878403	0.97	0.0226446595703671	0.82	0.983693090035176	0.481044973154082	1.52587301040585	0.0051	0.0065	0.0766	0.0201	0.0567	0.0218	0.0211	0.0287	0.0022	0.0533	0.0577	0.0881	0.0027	0.0542	0.0815	0.0202	0.0263	0.0035	0.0018	0.0213	0.0164	0.1241	0.0434	0.0997	0.0566	0.0026
12	rs118098841	128879101	0.97	0.0226446595703671	0.82	0.983693090035176	0.491559888434654	1.53156036986164	0.0051	0.0065	0.0766	0.0201	0.057	0.0218	0.0212	0.0287	0.0022	0.0532	0.0576	0.0881	0.0027	0.054	0.0815	0.0202	0.0264	0.0035	0.0018	0.0213	0.0164	0.124	0.0434	0.0997	0.0566	0.0026
12	rs1401098	128884559	0.97	0.0226446595703671	0.82	0.983693090035176	0.453104469078353	1.48890128911168	0.0051	0.0065	0.0767	0.0204	0.0568	0.0221	0.0214	0.0288	0.0022	0.0529	0.0575	0.0875	0.0028	0.054	0.0811	0.0206	0.0266	0.0034	0.0017	0.0213	0.0166	0.1237	0.0433	0.1003	0.0565	0.0026
12	rs2678809	128889399	0.94	0.0451461751884772	0.83	0.907803730152893	0.482159672367501	1.54518901814311	0.0053	0.0064	0.0771	0.02	0.0555	0.023	0.0216	0.0292	0.0023	0.0532	0.0569	0.0879	0.0025	0.0528	0.0808	0.0215	0.028	0.0027	0.0014	0.0207	0.0169	0.1249	0.0423	0.1022	0.0553	0.0025
12	rs117249876	128892389	0.94	0.0451461751884772	0.83	0.907803730152893	0.472540521673534	1.45686282888743	0.0053	0.0063	0.0771	0.0201	0.0553	0.0233	0.0216	0.0292	0.0024	0.0532	0.0571	0.0879	0.0025	0.0528	0.0809	0.0215	0.0281	0.0026	0.0013	0.0208	0.0171	0.1247	0.0423	0.1024	0.0551	0.0024
12	rs1683721	128892549	0.94	0.0451461751884772	0.83	0.907803730152893	0.474936488159503	1.48975945818198	0.0051	0.0063	0.0772	0.0201	0.0554	0.0233	0.0216	0.0292	0.0023	0.0532	0.0571	0.0879	0.0025	0.0528	0.0809	0.0215	0.0281	0.0026	0.0013	0.0208	0.0171	0.1247	0.0423	0.1024	0.0551	0.0023
12	rs4882757	128893938	0.94	0.0451461751884772	0.84	0.835693000351761	0.477585016407159	1.52638990555582	0.005	0.0063	0.0772	0.0201	0.0555	0.0232	0.0216	0.0292	0.0023	0.0533	0.057	0.0879	0.0025	0.0528	0.081	0.0215	0.028	0.0026	0.0013	0.0208	0.0171	0.1247	0.0422	0.1023	0.0553	0.0023
12	rs954708	128899020	0.94	0.0451461751884772	0.84	0.835693000351761	0.487689585751651	1.52415022560931	0.005	0.0063	0.0772	0.02	0.0555	0.0232	0.0216	0.0293	0.0023	0.0538	0.0568	0.088	0.0025	0.0527	0.0812	0.0218	0.0281	0.0026	0.0013	0.0208	0.017	0.1247	0.0422	0.1023	0.0551	0.0023
12	rs1683723	128900005	0.94	0.0451461751884772	0.84	0.835693000351761	0.47918991904946	1.51433621787662	0.0049	0.0063	0.0772	0.0199	0.0555	0.0231	0.0215	0.0292	0.0022	0.0539	0.0566	0.0883	0.0024	0.0526	0.081	0.0217	0.0279	0.0025	0.0013	0.0209	0.0172	0.1248	0.0425	0.1026	0.0551	0.0022
12	rs74347594	128903318	0.94	0.0451461751884772	0.86	0.702596200902853	0.507632862608073	1.5633321384859	0.0049	0.0063	0.0772	0.0199	0.0555	0.0231	0.0215	0.0293	0.0022	0.0539	0.0565	0.0883	0.0024	0.0526	0.0811	0.0216	0.0279	0.0025	0.0013	0.0208	0.0171	0.1247	0.0424	0.1026	0.0551	0.0024
12	rs1683728	128903893	0.94	0.0451461751884772	0.86	0.702596200902853	0.533538416237687	1.5403564478996	0.0049	0.0063	0.0771	0.0199	0.0554	0.0231	0.0216	0.0292	0.0021	0.0539	0.0564	0.0883	0.0024	0.0526	0.0811	0.0216	0.0281	0.0024	0.0013	0.0208	0.0171	0.1245	0.0424	0.1027	0.0551	0.0025
12	rs10847613	128906595	0.94	0.0451461751884772	0.86	0.702596200902853	0.491497347074681	1.40519169610006	0.0047	0.0062	0.0767	0.02	0.055	0.0234	0.0216	0.0295	0.0022	0.0537	0.0559	0.0882	0.0024	0.0522	0.082	0.0217	0.0282	0.0026	0.0014	0.0208	0.0169	0.1247	0.0423	0.1036	0.0548	0.0025
12	rs79677703	128906894	0.94	0.0451461751884772	0.87	0.641494868499257	0.480240689906598	1.38583059379784	0.0048	0.0063	0.0767	0.0199	0.055	0.0234	0.0217	0.0296	0.0022	0.0537	0.0558	0.0883	0.0024	0.0521	0.0821	0.0217	0.0281	0.0025	0.0014	0.0207	0.0168	0.1246	0.0423	0.1038	0.0548	0.0025
12	rs56400617	128907411	0.94	0.0451461751884772	0.87	0.641494868499257	0.468743681896515	1.36888385315709	0.0048	0.0063	0.0766	0.02	0.055	0.0234	0.0218	0.0296	0.0022	0.0536	0.0557	0.0883	0.0024	0.0521	0.0822	0.0217	0.0281	0.0025	0.0014	0.0207	0.0168	0.1245	0.0423	0.1038	0.0546	0.0025
12	rs76809699	128908107	0.94	0.0451461751884772	0.87	0.641494868499257	0.447710082065381	1.35129616715917	0.0048	0.0063	0.0766	0.0201	0.055	0.0234	0.0219	0.0297	0.0022	0.0536	0.0556	0.0885	0.0024	0.052	0.0825	0.0217	0.0281	0.0025	0.0014	0.0206	0.0168	0.1242	0.0423	0.1038	0.0545	0.0025
12	rs117150593	128908868	0.94	0.0451461751884772	0.87	0.641494868499257	0.440448425004588	1.33998584017821	0.0049	0.0063	0.0765	0.0202	0.0551	0.0233	0.0221	0.0297	0.0022	0.0539	0.0555	0.0887	0.0025	0.0518	0.0826	0.0217	0.0281	0.0025	0.0014	0.0206	0.0168	0.1237	0.0423	0.1038	0.0544	0.0025
12	rs11059685	128909558	0.94	0.0451461751884772	0.87	0.641494868499257	0.414631898198408	1.30531180043913	0.0049	0.0064	0.0763	0.0203	0.0552	0.0233	0.0223	0.0298	0.0022	0.0537	0.0553	0.089	0.0025	0.0516	0.0829	0.0217	0.0282	0.0025	0.0014	0.0205	0.0168	0.1232	0.0424	0.1039	0.0542	0.0026
12	rs10847616	128910954	0.92	0.0682081798453755	0.88	0.583941145430028	0.393002796581552	1.24109699152168	0.0054	0.0062	0.0746	0.0204	0.0553	0.0225	0.0232	0.0308	0.0026	0.0549	0.0546	0.0885	0.0031	0.0504	0.0839	0.0212	0.0286	0.0027	0.0017	0.0213	0.0165	0.1218	0.0427	0.1028	0.0549	0.0027
12	rs10847617	128911483	0.91	0.0827439743829911	0.88	0.583941145430028	0.365937973581235	1.23627034873551	0.0055	0.0061	0.0742	0.0203	0.0549	0.0223	0.0241	0.0305	0.0028	0.0548	0.0542	0.0901	0.0036	0.0492	0.085	0.0212	0.0289	0.0028	0.0016	0.0216	0.0163	0.1227	0.0417	0.1015	0.0547	0.0028
12	rs10847618	128911730	0.91	0.0827439743829911	0.88	0.583941145430028	0.329953954519827	1.2311144725714	0.0055	0.0059	0.0751	0.0203	0.0556	0.0219	0.024	0.0309	0.0029	0.0548	0.0539	0.0906	0.0037	0.0491	0.0851	0.0212	0.0287	0.0028	0.0017	0.0217	0.0163	0.1232	0.0416	0.0998	0.0548	0.0025
12	rs61940006	128912053	0.91	0.0827439743829911	0.89	0.529866637543626	0.439678092010613	1.15341812619915	0.0056	0.0058	0.075	0.0201	0.0559	0.0213	0.0239	0.0311	0.0031	0.055	0.054	0.0904	0.0038	0.049	0.0849	0.021	0.0284	0.0029	0.0017	0.0218	0.0162	0.1231	0.0423	0.0995	0.0554	0.0025
12	rs1878734	128912199	0.91	0.0827439743829911	0.9	0.479198205640863	0.45575326135674	1.08445104204464	0.0056	0.0059	0.0753	0.02	0.0559	0.0212	0.0237	0.0314	0.0032	0.055	0.054	0.0902	0.0042	0.0491	0.0848	0.021	0.0283	0.0028	0.0018	0.0219	0.0163	0.1231	0.0423	0.0989	0.0555	0.0025
12	rs56193741	128913967	0.91	0.0827439743829911	0.9	0.479198205640863	0.404000152943398	0.824493693327078	0.0062	0.006	0.0744	0.0201	0.0559	0.0208	0.0239	0.0315	0.0035	0.0539	0.0534	0.0895	0.0048	0.0497	0.0835	0.021	0.0288	0.0031	0.0024	0.0223	0.0167	0.1236	0.0424	0.0985	0.055	0.0027
12	rs11059692	128916719	0.9	0.0995502148251544	0.9	0.479198205640863	0.491997785400327	0.933970832583982	0.0065	0.0061	0.0738	0.02	0.0561	0.0207	0.0242	0.0315	0.0037	0.0536	0.053	0.0886	0.0051	0.0501	0.0827	0.021	0.0291	0.0033	0.0027	0.0226	0.0168	0.1237	0.0425	0.0984	0.0548	0.0028
12	rs35667766	128918425	0.9	0.0995502148251544	0.9	0.479198205640863	0.474198640521496	0.893257120147025	0.0065	0.0062	0.0737	0.0199	0.0563	0.0206	0.0242	0.0317	0.0038	0.0536	0.0531	0.0883	0.0051	0.0502	0.0822	0.021	0.0289	0.0033	0.0027	0.0227	0.0167	0.124	0.0425	0.0985	0.055	0.0028
12	rs7971726	128919835	0.9	0.0995502148251544	0.9	0.479198205640863	0.451662864462887	0.933812941510914	0.0066	0.0062	0.0739	0.0197	0.0563	0.0206	0.0241	0.0318	0.0038	0.0536	0.0531	0.0883	0.0052	0.0502	0.0822	0.0209	0.0288	0.0034	0.0028	0.0227	0.0166	0.124	0.0426	0.0984	0.055	0.0029
12	rs35517965	128922146	0.9	0.0995502148251544	0.9	0.479198205640863	0.288656532050582	0.760997585650777	0.0066	0.0064	0.0738	0.0197	0.0562	0.0206	0.0241	0.0321	0.0039	0.0531	0.0529	0.0881	0.0053	0.0508	0.082	0.0208	0.0284	0.0036	0.003	0.0227	0.0167	0.1238	0.0429	0.0979	0.0549	0.0031
12	rs4882764	128923597	0.89	0.118826527661215	0.91	0.431857736337621	0.189932004414111	0.912232447117604	0.0067	0.0072	0.0727	0.0197	0.0582	0.0212	0.0238	0.0328	0.0044	0.0516	0.0521	0.087	0.0058	0.0531	0.0807	0.0202	0.0277	0.0051	0.0036	0.0232	0.0168	0.1216	0.0438	0.0956	0.0545	0.0037
12	rs10773543	128923726	0.89	0.118826527661215	0.92	0.387761932740255	0.178336372030789	0.869535887360775	0.0068	0.0073	0.0726	0.0197	0.0582	0.0211	0.0238	0.0331	0.0044	0.0514	0.0518	0.087	0.0061	0.0534	0.0806	0.0203	0.0275	0.0051	0.0036	0.0232	0.0165	0.1215	0.0439	0.0955	0.0548	0.0037
12	rs7953771	128927440	0.88	0.140769569262351	0.92	0.387761932740255	0.266929056394029	1.35501347197181	0.0071	0.008	0.0696	0.0193	0.0593	0.0215	0.024	0.0346	0.0047	0.0506	0.0508	0.0887	0.0066	0.0549	0.0794	0.0199	0.0283	0.0062	0.0046	0.0234	0.0174	0.1187	0.0449	0.0922	0.0538	0.0043
12	rs10847621	128933398	0.88	0.140769569262351	0.92	0.387761932740255	0.305759430319584	1.30514385660839	0.0071	0.0081	0.0691	0.0193	0.0594	0.0216	0.0241	0.0349	0.0047	0.0508	0.0504	0.089	0.0067	0.0551	0.0793	0.0197	0.0284	0.0063	0.0047	0.0235	0.0176	0.1183	0.0451	0.0914	0.0537	0.0045
12	rs6486647	128935718	0.88	0.140769569262351	0.92	0.387761932740255	0.313334535787585	1.372778540027	0.0071	0.0081	0.0692	0.0194	0.0594	0.0216	0.0241	0.0349	0.0047	0.0509	0.0503	0.0891	0.0068	0.0551	0.0793	0.0197	0.0285	0.0063	0.0047	0.0235	0.0176	0.118	0.0451	0.0913	0.0537	0.0045
12	rs79177288	128939053	0.88	0.140769569262351	0.92	0.387761932740255	0.310501004213114	1.25893386608916	0.0071	0.0082	0.0693	0.0194	0.0594	0.0216	0.0241	0.035	0.0047	0.051	0.0501	0.0891	0.0068	0.0552	0.0792	0.0197	0.0285	0.0065	0.0048	0.0236	0.0177	0.1175	0.0452	0.0911	0.0537	0.0045
12	rs73440670	128949694	0.88	0.140769569262351	0.92	0.387761932740255	0.300373806170835	1.18901345680921	0.0071	0.0085	0.0694	0.0196	0.0592	0.0218	0.0241	0.0353	0.0047	0.051	0.0493	0.0891	0.007	0.0547	0.0791	0.0197	0.0285	0.0066	0.0048	0.0235	0.0177	0.1175	0.0453	0.0908	0.0538	0.0046
12	rs79645836	128964458	0.88	0.140769569262351	0.93	0.346822133743557	0.28239580906362	1.19099662682318	0.0072	0.0086	0.069	0.0198	0.0588	0.0219	0.0241	0.0353	0.0048	0.0505	0.0491	0.0891	0.0069	0.0548	0.0788	0.0198	0.0285	0.0068	0.0049	0.0238	0.0179	0.1179	0.0454	0.0902	0.0539	0.0047
12	rs1079421	128964885	0.88	0.140769569262351	0.93	0.346822133743557	0.284190602919988	1.21666498893125	0.0072	0.0086	0.0687	0.0198	0.0588	0.0219	0.0241	0.0353	0.0048	0.0505	0.0491	0.0894	0.0069	0.0548	0.0788	0.0198	0.0285	0.0068	0.0049	0.0238	0.0179	0.1179	0.0454	0.0901	0.0539	0.0047
12	rs7133227	128968800	0.88	0.140769569262351	0.93	0.346822133743557	0.30477645552104	1.38532168998405	0.0073	0.0088	0.0684	0.0197	0.0588	0.022	0.024	0.0355	0.0047	0.0504	0.049	0.0895	0.0068	0.0548	0.0786	0.0199	0.0286	0.0069	0.0049	0.024	0.018	0.118	0.0456	0.0896	0.0539	0.0047
12	rs11059715	128971704	0.88	0.140769569262351	0.93	0.346822133743557	0.339184744032471	1.47243978849489	0.0072	0.0088	0.0681	0.0197	0.0588	0.0221	0.0239	0.0357	0.0048	0.0504	0.049	0.0896	0.0068	0.0549	0.0783	0.0199	0.0286	0.007	0.005	0.0241	0.018	0.118	0.0458	0.0892	0.0539	0.0048
12	rs6486693	128985502	0.88	0.140769569262351	0.93	0.346822133743557	0.372884714289532	1.28535245339534	0.0071	0.0088	0.0679	0.0197	0.0588	0.0223	0.0237	0.0358	0.0048	0.0502	0.049	0.0899	0.0069	0.0549	0.0782	0.0199	0.0285	0.0072	0.0051	0.0243	0.0181	0.1182	0.0459	0.0887	0.0538	0.0048
12	rs116964828	128986649	0.88	0.140769569262351	0.93	0.346822133743557	0.367722545977506	1.25025995433802	0.0071	0.0088	0.0679	0.0197	0.0588	0.0223	0.0236	0.0358	0.0048	0.0501	0.049	0.0899	0.0069	0.0549	0.0785	0.0199	0.0285	0.0072	0.0051	0.0243	0.0181	0.1182	0.0459	0.0887	0.0537	0.0048
12	rs77948891	128988240	0.88	0.140769569262351	0.93	0.346822133743557	0.373211978667141	1.19711509467349	0.0072	0.0088	0.068	0.0197	0.0587	0.0223	0.0236	0.0358	0.0048	0.0501	0.0489	0.0899	0.0069	0.0549	0.0785	0.0199	0.0285	0.0072	0.0051	0.0242	0.018	0.1183	0.046	0.0887	0.0536	0.0048
12	rs76188874	128990405	0.88	0.140769569262351	0.93	0.346822133743557	0.377863933570507	1.17300453700602	0.0072	0.0088	0.068	0.0197	0.0587	0.0223	0.0236	0.0358	0.0048	0.05	0.0486	0.0899	0.0068	0.0549	0.0785	0.0199	0.0286	0.0073	0.0051	0.0242	0.018	0.1185	0.0459	0.0886	0.0539	0.0048
12	rs112070306	128995470	0.88	0.140769569262351	0.93	0.346822133743557	0.457261626887961	1.0756828926719	0.0073	0.0087	0.0679	0.0198	0.0585	0.0225	0.0236	0.0356	0.0047	0.0496	0.0485	0.0899	0.0068	0.0548	0.0784	0.0196	0.0286	0.0075	0.0051	0.0241	0.0181	0.1192	0.0462	0.0884	0.0537	0.0048
12	rs4882768	128998635	0.88	0.140769569262351	0.94	0.308944172156586	0.494001993612067	1.02882540470083	0.0073	0.0087	0.0679	0.0198	0.0585	0.0225	0.0235	0.0356	0.0047	0.0495	0.0484	0.0899	0.0068	0.0548	0.0785	0.0196	0.0286	0.0076	0.0051	0.0241	0.0181	0.1194	0.0463	0.0883	0.0538	0.0048
12	rs1531246	128999121	0.88	0.140769569262351	0.93	0.346822133743557	0.48464125322047	1.04251861697294	0.0073	0.0087	0.0679	0.0198	0.0585	0.0225	0.0235	0.0356	0.0047	0.0495	0.0484	0.0899	0.0068	0.0548	0.0785	0.0196	0.0286	0.0076	0.0051	0.0241	0.0181	0.1194	0.0463	0.0883	0.0539	0.0048
12	rs75106667	129000542	0.88	0.140769569262351	0.93	0.346822133743557	0.505158558521488	1.03929359669918	0.0073	0.0087	0.068	0.0199	0.0584	0.0225	0.0235	0.0355	0.0046	0.0495	0.0483	0.0899	0.0068	0.0548	0.0785	0.0196	0.0285	0.0076	0.0051	0.0241	0.0181	0.1194	0.0463	0.0882	0.0539	0.0048
12	rs73159885	129000870	0.88	0.140769569262351	0.93	0.346822133743557	0.509349234753539	1.02705586099183	0.0073	0.0087	0.068	0.0199	0.0584	0.0225	0.0235	0.0355	0.0046	0.0494	0.0483	0.0899	0.0068	0.0548	0.0786	0.0196	0.0285	0.0076	0.0051	0.0241	0.0181	0.1194	0.0463	0.0882	0.0539	0.0048
12	rs12304585	129007718	0.88	0.140769569262351	0.93	0.346822133743557	0.535361072944163	1.10659199681678	0.0074	0.0087	0.0682	0.0199	0.0584	0.0226	0.0235	0.0352	0.0046	0.0493	0.0482	0.0899	0.0068	0.0548	0.0789	0.0195	0.0284	0.0078	0.0052	0.024	0.0181	0.1193	0.0464	0.0879	0.0539	0.0048
12	rs79700354	129010091	0.89	0.118826527661215	0.94	0.308944172156586	0.609198188003367	1.16937905905829	0.0075	0.0088	0.0679	0.0201	0.0587	0.0227	0.0237	0.0353	0.0046	0.049	0.048	0.0897	0.0067	0.055	0.0792	0.0196	0.0283	0.0079	0.0051	0.0239	0.0181	0.1189	0.0466	0.0873	0.054	0.0048
12	rs117805480	129011733	0.89	0.118826527661215	0.94	0.308944172156586	0.555073709441719	1.56454285043588	0.0077	0.009	0.0676	0.0204	0.0589	0.0229	0.024	0.0354	0.0047	0.0487	0.0477	0.0895	0.0065	0.0555	0.0795	0.0199	0.0283	0.0081	0.0051	0.0238	0.0183	0.1182	0.0468	0.0864	0.0542	0.0047
12	rs77805038	129012578	0.89	0.118826527661215	0.94	0.308944172156586	0.578224205215926	1.5965925786245	0.0077	0.0091	0.0673	0.0206	0.059	0.023	0.0242	0.0355	0.0046	0.0484	0.0474	0.0893	0.0064	0.0559	0.0798	0.02	0.0284	0.0082	0.0051	0.0237	0.0184	0.1177	0.047	0.0859	0.0543	0.0047
12	rs4882779	129014445	0.89	0.118826527661215	0.94	0.308944172156586	0.686236344640298	1.51571301878985	0.0079	0.0094	0.067	0.0213	0.0597	0.0233	0.025	0.0357	0.0047	0.0477	0.0463	0.0891	0.0061	0.0572	0.0803	0.0208	0.0284	0.0086	0.0052	0.0232	0.0188	0.1154	0.0469	0.0843	0.0548	0.0045
12	rs11059735	129015334	0.89	0.118826527661215	0.93	0.346822133743557	0.701799873973593	1.42851695643432	0.0081	0.0098	0.0672	0.0215	0.0603	0.0235	0.0255	0.0358	0.0046	0.0469	0.0455	0.0882	0.0059	0.0585	0.0806	0.0211	0.028	0.0087	0.0052	0.0234	0.0195	0.1136	0.047	0.0835	0.0554	0.0044
12	rs10161216	129015784	0.89	0.118826527661215	0.92	0.387761932740255	0.682588471841422	1.29960377646778	0.0081	0.01	0.0675	0.0216	0.0607	0.0234	0.0255	0.0357	0.0045	0.0471	0.0452	0.0881	0.0058	0.059	0.0806	0.0212	0.0281	0.0087	0.0052	0.0226	0.0193	0.1136	0.0468	0.0835	0.0557	0.0045
12	rs4882782	129016579	0.89	0.118826527661215	0.92	0.387761932740255	0.652363662717529	1.40706220446072	0.008	0.01	0.0675	0.0216	0.0608	0.0233	0.0256	0.0357	0.0045	0.0472	0.0451	0.088	0.0058	0.0592	0.0807	0.0211	0.0281	0.0087	0.0051	0.0226	0.0193	0.1134	0.0467	0.0836	0.0558	0.0045
12	rs12581308	129017401	0.89	0.118826527661215	0.92	0.387761932740255	0.659018905624185	1.30883946939876	0.008	0.01	0.0675	0.0216	0.0607	0.0234	0.0256	0.0357	0.0045	0.0471	0.0452	0.0879	0.0059	0.0592	0.0807	0.021	0.0281	0.0087	0.0051	0.0226	0.0193	0.1134	0.0467	0.0836	0.0559	0.0045
12	rs4882784	129023735	0.89	0.118826527661215	0.92	0.387761932740255	0.597143869489054	1.44131265563239	0.0079	0.0101	0.0673	0.0216	0.0605	0.0236	0.0254	0.0355	0.0045	0.0472	0.0455	0.0872	0.0058	0.0596	0.0807	0.0211	0.0281	0.0088	0.0049	0.0227	0.0199	0.1136	0.0465	0.0834	0.056	0.0044
12	rs12811094	129024643	0.89	0.118826527661215	0.92	0.387761932740255	0.657441786314471	1.45652077771129	0.0079	0.0101	0.0673	0.0215	0.0606	0.0236	0.0254	0.0355	0.0045	0.0473	0.0455	0.0871	0.0058	0.0596	0.0807	0.0211	0.0281	0.0088	0.0051	0.0227	0.0199	0.1135	0.0464	0.0834	0.056	0.0044
12	rs73159893	129024709	0.89	0.118826527661215	0.92	0.387761932740255	0.658516909539393	1.432439000208	0.0079	0.0101	0.0673	0.0215	0.0605	0.0236	0.0254	0.0355	0.0045	0.0473	0.0455	0.0871	0.0058	0.0596	0.0807	0.0211	0.0281	0.0088	0.0052	0.0227	0.02	0.1135	0.0464	0.0834	0.056	0.0044
12	rs10847646	129027568	0.9	0.0995502148251544	0.92	0.387761932740255	0.724687540651691	1.35704181150954	0.008	0.0103	0.0676	0.0213	0.0605	0.0236	0.0255	0.0359	0.0046	0.0473	0.0458	0.0866	0.0058	0.0596	0.0805	0.0213	0.0277	0.0088	0.0051	0.0227	0.0202	0.1133	0.0466	0.0827	0.0559	0.0044
12	rs7301968	129030333	0.9	0.0995502148251544	0.92	0.387761932740255	0.709491688582829	1.36262235276603	0.0081	0.0102	0.0678	0.0212	0.0607	0.0237	0.0253	0.0359	0.0046	0.0472	0.0459	0.0869	0.0057	0.0597	0.0806	0.0214	0.0279	0.0087	0.005	0.0228	0.0203	0.1127	0.0465	0.0821	0.0562	0.0043
12	rs78587986	129030795	0.91	0.0827439743829911	0.92	0.387761932740255	0.856189389078051	1.3759972742628	0.008	0.0101	0.0679	0.0211	0.0606	0.0237	0.0254	0.0359	0.0046	0.0471	0.0462	0.0869	0.0057	0.0597	0.0804	0.0214	0.0279	0.0086	0.005	0.0227	0.0203	0.1126	0.0465	0.0822	0.0563	0.0043
12	rs118143747	129031615	0.91	0.0827439743829911	0.92	0.387761932740255	0.835062809523772	1.48495472721602	0.008	0.0101	0.0682	0.021	0.0605	0.0237	0.0255	0.0359	0.0045	0.0472	0.0463	0.0869	0.0056	0.0596	0.0803	0.0216	0.0279	0.0085	0.0049	0.0226	0.0203	0.1126	0.0464	0.0822	0.0564	0.0043
12	rs117257103	129045919	0.94	0.0451461751884772	0.91	0.431857736337621	0.407015539885166	1.32481809530676	0.0075	0.0101	0.0711	0.0201	0.06	0.0236	0.0262	0.0364	0.0041	0.0473	0.048	0.0862	0.0049	0.0598	0.0791	0.0235	0.0279	0.0068	0.0042	0.0219	0.0208	0.1123	0.0462	0.0813	0.058	0.0041
12	rs74429391	129046109	0.94	0.0451461751884772	0.91	0.431857736337621	0.405022985507764	1.34673635781556	0.0075	0.0101	0.0712	0.0201	0.06	0.0236	0.0262	0.0364	0.0041	0.0473	0.048	0.0862	0.0049	0.0598	0.0791	0.0235	0.0279	0.0068	0.0042	0.0219	0.0208	0.1123	0.0462	0.0813	0.058	0.0041
12	rs73159899	129046920	0.94	0.0451461751884772	0.92	0.387761932740255	0.40907013676551	1.29540942416928	0.0074	0.0101	0.0713	0.0201	0.06	0.0236	0.0262	0.0364	0.0041	0.0473	0.0481	0.0861	0.0049	0.0598	0.0791	0.0236	0.0278	0.0067	0.0041	0.0218	0.0208	0.1122	0.0462	0.0812	0.0581	0.0041
12	rs7301400	129049118	0.94	0.0451461751884772	0.92	0.387761932740255	0.290472478871275	1.34589223210466	0.0074	0.0101	0.0716	0.02	0.0599	0.0236	0.0263	0.0365	0.0041	0.0473	0.0482	0.0861	0.0048	0.0598	0.079	0.0238	0.0278	0.0065	0.0041	0.0219	0.0208	0.1122	0.0462	0.0811	0.0583	0.0041
12	rs10773554	129054511	0.94	0.0451461751884772	0.92	0.387761932740255	0.308224191020918	1.3951659551013	0.0072	0.0099	0.0723	0.0198	0.0592	0.0233	0.0262	0.0367	0.0039	0.047	0.0486	0.0861	0.0046	0.0612	0.0787	0.0239	0.0281	0.0061	0.004	0.0217	0.0208	0.1131	0.0463	0.0806	0.058	0.0041
12	rs75602913	129054706	0.94	0.0451461751884772	0.92	0.387761932740255	0.343196242272541	1.36769887879821	0.0071	0.0099	0.0724	0.0198	0.0592	0.0233	0.0262	0.0368	0.0039	0.047	0.0486	0.0861	0.0046	0.0612	0.0787	0.0239	0.0281	0.0061	0.004	0.0217	0.0208	0.1131	0.0463	0.0806	0.058	0.0041
12	rs73161905	129059355	0.94	0.0451461751884772	0.92	0.387761932740255	0.35288101311518	1.56713772312946	0.0068	0.0093	0.0733	0.0192	0.0593	0.0232	0.0267	0.0374	0.0039	0.0469	0.0482	0.0868	0.0042	0.0613	0.0789	0.0243	0.0276	0.0054	0.0037	0.0216	0.0209	0.1127	0.0462	0.0812	0.0588	0.004
12	rs11059773	129063628	0.95	0.036223894092762	0.92	0.387761932740255	0.739723549338957	1.39380744256387	0.0062	0.0092	0.074	0.0186	0.0585	0.0229	0.0275	0.0387	0.0037	0.0459	0.0471	0.0878	0.0036	0.061	0.0787	0.0249	0.0271	0.0044	0.0033	0.021	0.0211	0.1149	0.0453	0.082	0.0606	0.0036
12	rs11059774	129064383	0.95	0.036223894092762	0.92	0.387761932740255	0.641127188943406	1.46148178465141	0.0062	0.0092	0.0738	0.0187	0.0583	0.023	0.0278	0.039	0.0037	0.0456	0.0469	0.088	0.0035	0.061	0.0785	0.0252	0.0271	0.0042	0.0032	0.0208	0.0212	0.1151	0.0452	0.0823	0.0614	0.0035
12	rs7296140	129065488	0.95	0.036223894092762	0.92	0.387761932740255	0.677641367475587	1.50143835335027	0.006	0.0091	0.074	0.0188	0.058	0.023	0.0279	0.0391	0.0036	0.0455	0.0468	0.088	0.0031	0.061	0.0788	0.0252	0.0269	0.0041	0.0031	0.0207	0.0212	0.1153	0.045	0.0829	0.0619	0.0034
12	rs78266330	129066132	0.95	0.036223894092762	0.92	0.387761932740255	0.721099208109657	1.49267782174498	0.0059	0.0092	0.0742	0.0187	0.0577	0.0229	0.028	0.0391	0.0036	0.0454	0.0469	0.0881	0.003	0.0612	0.0789	0.0252	0.0269	0.0039	0.0031	0.0207	0.0211	0.1153	0.0449	0.0829	0.062	0.0034
12	rs1489418	129066792	0.95	0.036223894092762	0.92	0.387761932740255	0.753828885925292	1.53966627421851	0.0058	0.0091	0.0746	0.0187	0.0574	0.0228	0.0281	0.0392	0.0035	0.0453	0.047	0.0882	0.003	0.0617	0.0789	0.0252	0.0268	0.0037	0.003	0.0207	0.0209	0.1155	0.0449	0.083	0.0623	0.0033
12	rs1489417	129066906	0.94	0.0451461751884772	0.92	0.387761932740255	0.787581509016338	1.55779931261913	0.0057	0.009	0.0744	0.0187	0.0573	0.0225	0.0281	0.0391	0.0035	0.0453	0.047	0.088	0.003	0.0618	0.0792	0.0252	0.0267	0.0035	0.003	0.0208	0.0209	0.1159	0.0448	0.083	0.0627	0.0033
12	rs10847651	129070742	0.94	0.0451461751884772	0.92	0.387761932740255	0.630541913136394	1.65854372651312	0.0051	0.0081	0.0749	0.0188	0.057	0.0226	0.0277	0.039	0.0031	0.0453	0.0473	0.0904	0.0025	0.0599	0.081	0.0238	0.0249	0.0025	0.0024	0.02	0.0212	0.1179	0.0436	0.0864	0.0646	0.0027
12	rs34636533	129072585	0.94	0.0451461751884772	0.93	0.346822133743557	0.726709439823134	1.6470314316623	0.005	0.0081	0.075	0.0184	0.0572	0.0227	0.0276	0.039	0.0034	0.0455	0.0473	0.0908	0.0025	0.0597	0.0812	0.0235	0.0249	0.0024	0.0024	0.0199	0.0211	0.1177	0.0434	0.0865	0.0648	0.0026
12	rs73161914	129073878	0.94	0.0451461751884772	0.93	0.346822133743557	0.772201518176396	1.66046361697173	0.005	0.0081	0.0748	0.0184	0.057	0.0227	0.0276	0.039	0.0035	0.0458	0.0474	0.0909	0.0025	0.0596	0.0813	0.0235	0.025	0.0024	0.0024	0.0198	0.0211	0.1176	0.0433	0.0866	0.065	0.0026
12	rs7316314	129074780	0.94	0.0451461751884772	0.94	0.308944172156586	0.780532091286775	1.70926953726864	0.0049	0.0081	0.0745	0.0184	0.057	0.0227	0.0275	0.0389	0.0035	0.0462	0.0474	0.0913	0.0025	0.0593	0.0815	0.0234	0.0252	0.0023	0.0021	0.0197	0.021	0.1174	0.0432	0.0868	0.0654	0.0025
12	rs10847654	129078389	0.94	0.0451461751884772	0.94	0.308944172156586	0.88592988891369	1.90258222852235	0.0046	0.0078	0.0748	0.018	0.0585	0.0225	0.0269	0.0374	0.0032	0.0469	0.0473	0.0936	0.0021	0.0575	0.0837	0.0238	0.0252	0.0017	0.0019	0.0188	0.0204	0.1176	0.0427	0.0871	0.067	0.0021
12	rs6486701	129082203	0.93	0.0557421353933153	0.93	0.346822133743557	0.800511569881603	1.98758690457324	0.0043	0.0079	0.0751	0.0183	0.0587	0.0222	0.0264	0.0367	0.0031	0.0469	0.047	0.0949	0.0022	0.0573	0.0847	0.0237	0.025	0.0017	0.0018	0.0186	0.0201	0.1171	0.0422	0.0881	0.0674	0.002
12	rs6486705	129082588	0.93	0.0557421353933153	0.94	0.308944172156586	0.78463445088182	1.92111057289662	0.0042	0.0081	0.0754	0.0183	0.0587	0.0221	0.0262	0.0364	0.0031	0.047	0.0468	0.0953	0.0023	0.057	0.0848	0.0238	0.0253	0.0017	0.0016	0.0185	0.0196	0.1175	0.042	0.0886	0.0674	0.002
12	rs4882806	129083656	0.93	0.0557421353933153	0.94	0.308944172156586	0.744336593350721	1.88514590775956	0.0041	0.008	0.0751	0.018	0.0587	0.0221	0.0266	0.0363	0.003	0.0469	0.047	0.0959	0.0022	0.0568	0.0852	0.0239	0.0248	0.0018	0.0017	0.0189	0.0197	0.1176	0.0414	0.0881	0.0678	0.002
12	rs7963766	129083981	0.92	0.0682081798453755	0.93	0.346822133743557	0.727458923301896	1.94627046926342	0.0041	0.008	0.0752	0.018	0.0587	0.0225	0.0266	0.0362	0.003	0.0472	0.0471	0.0962	0.0022	0.0567	0.0849	0.024	0.0247	0.0018	0.0017	0.0188	0.0198	0.1172	0.0412	0.088	0.0677	0.002
12	rs2087424	129089812	0.92	0.0682081798453755	0.93	0.346822133743557	0.479931523849743	1.8246529830711	0.0043	0.0076	0.0755	0.018	0.0585	0.0228	0.0264	0.0354	0.0027	0.0468	0.0475	0.0974	0.0019	0.0559	0.087	0.0237	0.0239	0.0019	0.0015	0.0193	0.0196	0.1168	0.0409	0.0879	0.0683	0.002
12	rs12370681	129093103	0.92	0.0682081798453755	0.93	0.346822133743557	0.450103670477881	1.86418125046184	0.0044	0.0075	0.075	0.0181	0.0585	0.0228	0.0259	0.0354	0.0026	0.0467	0.0477	0.0978	0.0019	0.0559	0.0869	0.0236	0.0242	0.0019	0.0015	0.0194	0.0198	0.1167	0.0411	0.0875	0.0688	0.002
12	rs7296262	129095072	0.92	0.0682081798453755	0.93	0.346822133743557	0.475674893002247	1.90614342203562	0.0044	0.0075	0.0751	0.0181	0.0588	0.0228	0.0262	0.0353	0.0026	0.0468	0.0477	0.0979	0.0018	0.056	0.0859	0.0236	0.0242	0.0019	0.0015	0.0194	0.0199	0.1166	0.0412	0.0876	0.0688	0.002
12	rs10744383	129095605	0.92	0.0682081798453755	0.93	0.346822133743557	0.430720563217096	1.84218651088312	0.0044	0.0075	0.0747	0.0181	0.0587	0.0228	0.0258	0.0353	0.0026	0.0464	0.0476	0.0987	0.0018	0.056	0.0859	0.0233	0.0243	0.0019	0.0015	0.0194	0.0199	0.1173	0.041	0.0877	0.0688	0.002
12	rs1466640	129096013	0.93	0.0557421353933153	0.93	0.346822133743557	0.432540023555744	1.85442094537095	0.0044	0.0075	0.0741	0.0181	0.0587	0.0229	0.0258	0.0352	0.0026	0.0465	0.0477	0.0987	0.0018	0.0562	0.0858	0.0232	0.0242	0.0019	0.0015	0.0193	0.0199	0.1174	0.0413	0.0879	0.0689	0.002
12	rs902055	129098094	0.93	0.0557421353933153	0.9	0.479198205640863	0.456416641503866	1.85406616221198	0.0043	0.0075	0.074	0.0182	0.0585	0.023	0.0262	0.0351	0.0025	0.0464	0.0476	0.0987	0.0018	0.0558	0.0856	0.0232	0.0244	0.0019	0.0015	0.0194	0.02	0.1173	0.0412	0.0883	0.0688	0.002
12	rs117965239	129100757	0.93	0.0557421353933153	0.9	0.479198205640863	0.463197929114818	1.8135078113444	0.0043	0.0075	0.0737	0.0182	0.0584	0.0232	0.0267	0.035	0.0024	0.0462	0.0477	0.0985	0.0019	0.0553	0.0857	0.023	0.0246	0.002	0.0015	0.0194	0.02	0.1173	0.0411	0.0886	0.0687	0.002
12	rs11059793	129101277	0.93	0.0557421353933153	0.9	0.479198205640863	0.451963012881452	1.80926461403545	0.0043	0.0076	0.0736	0.0182	0.0584	0.0232	0.0268	0.035	0.0024	0.0462	0.0477	0.0985	0.0019	0.0552	0.0857	0.023	0.0247	0.0021	0.0015	0.0194	0.0201	0.1173	0.0411	0.0886	0.0687	0.002
12	rs10847657	129103889	0.93	0.0557421353933153	0.9	0.479198205640863	0.315431077680907	1.72277613528405	0.0043	0.0076	0.0736	0.0186	0.0583	0.0237	0.0265	0.0349	0.0023	0.0459	0.0478	0.0992	0.0019	0.0542	0.0858	0.0231	0.025	0.0023	0.0014	0.0195	0.0201	0.1179	0.0398	0.0889	0.0681	0.0021
12	rs867966	129107481	0.94	0.0451461751884772	0.9	0.479198205640863	0.277048034189816	1.669893374262	0.0041	0.0075	0.0739	0.0189	0.0582	0.0237	0.0268	0.0348	0.0022	0.0456	0.048	0.0996	0.0019	0.0533	0.0856	0.0233	0.0253	0.0025	0.0013	0.0197	0.0202	0.1174	0.0396	0.0897	0.0675	0.002
12	rs73161928	129109167	0.94	0.0451461751884772	0.89	0.529866637543626	0.258854493725841	1.69717964923631	0.0041	0.0076	0.0742	0.019	0.058	0.0237	0.0271	0.0345	0.0021	0.0453	0.0481	0.0999	0.0019	0.0529	0.0854	0.0232	0.0253	0.0027	0.0017	0.0198	0.0202	0.1171	0.0394	0.0906	0.0675	0.0018
12	rs10773561	129109810	0.94	0.0451461751884772	0.88	0.583941145430028	0.250605341550629	1.59242912434275	0.0041	0.0076	0.0743	0.0191	0.0581	0.0236	0.0272	0.0344	0.0021	0.0451	0.0482	0.0999	0.002	0.0527	0.0853	0.0232	0.0251	0.0027	0.0018	0.0198	0.0202	0.117	0.0393	0.0909	0.0673	0.0018
12	rs76691871	129113163	0.95	0.036223894092762	0.88	0.583941145430028	0.239388181078556	1.48392546422053	0.0042	0.0075	0.0747	0.0192	0.0586	0.0236	0.0273	0.0344	0.0022	0.0446	0.0485	0.1002	0.0021	0.052	0.085	0.0232	0.025	0.0032	0.0018	0.0199	0.02	0.1161	0.0389	0.0914	0.0674	0.0019
12	rs112553117	129117140	0.94	0.0451461751884772	0.88	0.583941145430028	0.262194972397661	1.40859292371548	0.0044	0.0076	0.0753	0.0193	0.0592	0.0235	0.0274	0.0345	0.0022	0.044	0.0491	0.1	0.0023	0.051	0.0846	0.0232	0.0249	0.0036	0.0017	0.02	0.0199	0.1151	0.0384	0.0918	0.0674	0.002
12	rs74510494	129123079	0.94	0.0451461751884772	0.88	0.583941145430028	0.272957530675203	1.35264771681727	0.0045	0.0077	0.0757	0.0194	0.0595	0.0234	0.0275	0.0345	0.0022	0.0438	0.0494	0.0999	0.0023	0.0505	0.0843	0.0231	0.0247	0.0037	0.0017	0.0201	0.0198	0.1147	0.0381	0.0922	0.0676	0.002
12	rs35026341	129128606	0.94	0.0451461751884772	0.88	0.583941145430028	0.278730869216002	1.30799940141205	0.0045	0.0077	0.0759	0.0195	0.0595	0.0234	0.0276	0.0345	0.0023	0.0438	0.0494	0.0999	0.0023	0.0503	0.0841	0.0231	0.0247	0.0037	0.0017	0.0201	0.0198	0.1146	0.038	0.0924	0.0676	0.0021
12	rs11059805	129135434	0.93	0.0557421353933153	0.88	0.583941145430028	0.271662886272341	1.34572341760797	0.0046	0.0077	0.0759	0.0196	0.0595	0.0233	0.0276	0.0345	0.0023	0.0439	0.0496	0.0997	0.0024	0.05	0.0839	0.0231	0.0246	0.0038	0.0017	0.0202	0.0198	0.1142	0.038	0.0926	0.0678	0.0021
12	rs76368253	129135699	0.93	0.0557421353933153	0.87	0.641494868499257	0.273745185705613	1.35450646628643	0.0046	0.0077	0.0759	0.0196	0.0595	0.0233	0.0276	0.0345	0.0023	0.0439	0.0496	0.0997	0.0024	0.05	0.0839	0.0231	0.0246	0.0038	0.0017	0.0202	0.0198	0.1142	0.038	0.0927	0.0678	0.0021
12	rs7138921	129138044	0.93	0.0557421353933153	0.87	0.641494868499257	0.257506885505203	1.37989530717699	0.0047	0.0077	0.0758	0.0198	0.0594	0.0233	0.0277	0.0347	0.0023	0.0439	0.0496	0.0996	0.0024	0.0498	0.0836	0.0232	0.0245	0.0038	0.0017	0.0204	0.0199	0.1138	0.0385	0.0926	0.0679	0.0021
12	rs73145649	129138278	0.93	0.0557421353933153	0.87	0.641494868499257	0.247697733168283	1.3966945420713	0.0047	0.0077	0.0758	0.0198	0.0592	0.0233	0.0277	0.0347	0.0023	0.0439	0.0496	0.0997	0.0024	0.0497	0.0836	0.0232	0.0245	0.0038	0.0016	0.0204	0.0199	0.1138	0.0387	0.0926	0.068	0.0021
12	rs6486709	129139574	0.93	0.0557421353933153	0.87	0.641494868499257	0.283812244978654	1.29255858824352	0.0047	0.0077	0.0759	0.0199	0.0587	0.0233	0.0278	0.0347	0.0023	0.0438	0.0497	0.0995	0.0023	0.0497	0.0834	0.0232	0.0245	0.004	0.0016	0.0206	0.0199	0.1139	0.0387	0.0925	0.0681	0.0021
12	rs142244991	129139691	0.93	0.0557421353933153	0.86	0.702596200902853	0.303648105232882	1.29390002439016	0.0047	0.0077	0.0759	0.02	0.0587	0.0233	0.0278	0.0347	0.0023	0.0438	0.0497	0.0995	0.0023	0.0497	0.0834	0.0232	0.0245	0.004	0.0016	0.0206	0.0199	0.1139	0.0387	0.0925	0.0681	0.0021
12	rs7297892	129141487	0.92	0.0682081798453755	0.87	0.641494868499257	0.197818380333989	1.20406711055889	0.0053	0.0076	0.0761	0.0202	0.0581	0.0233	0.0278	0.0348	0.0024	0.0442	0.0498	0.0988	0.0024	0.0497	0.0833	0.0233	0.0244	0.0043	0.0017	0.0209	0.02	0.1138	0.0383	0.0919	0.0682	0.0022
12	rs74944230	129141562	0.92	0.0682081798453755	0.87	0.641494868499257	0.205610607898574	1.21318168438937	0.0052	0.0076	0.0761	0.0202	0.0581	0.0233	0.0278	0.0348	0.0024	0.0442	0.0498	0.0988	0.0024	0.0497	0.0832	0.0233	0.0244	0.0043	0.0017	0.0208	0.02	0.1138	0.0386	0.0917	0.0681	0.0022
12	rs7298384	129141888	0.92	0.0682081798453755	0.87	0.641494868499257	0.216659631338197	1.20539211152169	0.0052	0.0076	0.0761	0.0203	0.0581	0.0233	0.0278	0.0348	0.0024	0.0442	0.0498	0.0988	0.0024	0.0496	0.0832	0.0233	0.0244	0.0043	0.0017	0.0208	0.02	0.1138	0.0385	0.0917	0.0681	0.0022
12	rs61940584	129143368	0.92	0.0682081798453755	0.87	0.641494868499257	0.2153571857779	1.21251839744466	0.005	0.0077	0.0763	0.0209	0.0582	0.0234	0.0278	0.0346	0.0024	0.0441	0.0498	0.0989	0.0024	0.0491	0.0832	0.0237	0.0246	0.0045	0.0018	0.0206	0.0199	0.1143	0.0382	0.091	0.0681	0.0022
12	rs34785070	129144273	0.92	0.0682081798453755	0.87	0.641494868499257	0.212967356115863	1.2228065103671	0.0049	0.0077	0.0765	0.0212	0.0582	0.0234	0.0278	0.0346	0.0023	0.0441	0.0498	0.099	0.0024	0.0488	0.0832	0.0238	0.0247	0.0047	0.0018	0.0204	0.0199	0.1145	0.038	0.0906	0.0681	0.0022
12	rs1811614	129144472	0.92	0.0682081798453755	0.88	0.583941145430028	0.203243211732349	1.2219762574982	0.0049	0.0077	0.0766	0.0212	0.0583	0.0234	0.0278	0.0346	0.0024	0.0441	0.0498	0.099	0.0024	0.0488	0.0832	0.0239	0.0246	0.0047	0.0018	0.0204	0.0199	0.1146	0.038	0.0905	0.0681	0.0022
12	rs7133459	129151893	0.92	0.0682081798453755	0.88	0.583941145430028	0.243719274427067	1.28116601831787	0.0046	0.0076	0.0764	0.0219	0.0572	0.0236	0.0284	0.0344	0.0023	0.0444	0.0501	0.0986	0.0023	0.0484	0.0834	0.0243	0.025	0.0047	0.0018	0.0207	0.02	0.1142	0.0377	0.0905	0.0676	0.0023
12	rs4272850	129153986	0.92	0.0682081798453755	0.88	0.583941145430028	0.243719274427067	1.24342826815454	0.0046	0.0079	0.0764	0.0219	0.0572	0.0236	0.0283	0.0344	0.0023	0.0443	0.0501	0.0987	0.0023	0.0483	0.0836	0.0243	0.025	0.0048	0.0017	0.0207	0.02	0.1141	0.0377	0.0906	0.0675	0.0023
12	rs6486711	129157188	0.92	0.0682081798453755	0.88	0.583941145430028	0.268716182091998	1.2614378852719	0.0046	0.0079	0.0764	0.0221	0.0571	0.0237	0.0283	0.0345	0.0023	0.0444	0.05	0.0987	0.0023	0.0482	0.0835	0.0244	0.025	0.0049	0.0017	0.0207	0.0199	0.114	0.0376	0.0906	0.0675	0.0023
12	rs139087886	129163930	0.91	0.0827439743829911	0.88	0.583941145430028	0.296682471335439	1.4876999848155	0.0043	0.008	0.0766	0.0228	0.0565	0.0245	0.0288	0.0344	0.0023	0.0446	0.0496	0.098	0.0023	0.0493	0.0825	0.0248	0.0257	0.005	0.0014	0.021	0.0198	0.1134	0.0368	0.0897	0.0683	0.0022
12	rs3850015	129164232	0.91	0.0827439743829911	0.88	0.583941145430028	0.294122609223843	1.49250612813821	0.0043	0.008	0.0766	0.0228	0.0565	0.0245	0.0288	0.0344	0.0023	0.0446	0.0496	0.098	0.0023	0.0493	0.0825	0.0248	0.0257	0.005	0.0014	0.021	0.0198	0.1134	0.0368	0.0897	0.0683	0.0022
12	rs11059824	129165051	0.91	0.0827439743829911	0.89	0.529866637543626	0.292342536145384	1.50178206938157	0.0043	0.008	0.0766	0.0228	0.0565	0.0245	0.0288	0.0345	0.0023	0.0446	0.0495	0.098	0.0023	0.0494	0.0825	0.0248	0.0257	0.005	0.0014	0.021	0.0198	0.1134	0.0367	0.0899	0.0682	0.0023
12	rs61499111	129170219	0.91	0.0827439743829911	0.9	0.479198205640863	0.402128331512459	1.53742354451367	0.0041	0.008	0.0769	0.0242	0.0562	0.0245	0.0289	0.0346	0.0022	0.0439	0.0491	0.0979	0.0021	0.0501	0.082	0.0245	0.0259	0.005	0.0014	0.0213	0.0194	0.1135	0.0366	0.0899	0.0678	0.0022
12	rs7298143	129171159	0.89	0.118826527661215	0.9	0.479198205640863	0.59433580907206	1.65139072472108	0.0041	0.0081	0.0773	0.027	0.0549	0.0248	0.0294	0.0354	0.0017	0.0426	0.0485	0.0979	0.002	0.0512	0.0809	0.0239	0.0262	0.0047	0.0016	0.0223	0.019	0.1144	0.036	0.09	0.0665	0.0021
12	rs11831893	129171895	0.88	0.140769569262351	0.92	0.387761932740255	0.849763658620308	1.64459098907433	0.004	0.008	0.0767	0.0286	0.0542	0.0251	0.0293	0.0367	0.0021	0.0416	0.0486	0.0969	0.0019	0.0515	0.081	0.0239	0.0265	0.0046	0.0019	0.0228	0.0192	0.1157	0.0356	0.0896	0.0647	0.0018
12	rs7302662	129172288	0.87	0.165571370278195	0.92	0.387761932740255	0.871046463380941	1.62126033530904	0.004	0.008	0.0768	0.0292	0.0538	0.0252	0.0294	0.0369	0.0022	0.0415	0.0487	0.0966	0.002	0.0515	0.081	0.024	0.0265	0.0048	0.0019	0.0228	0.0192	0.1158	0.0357	0.0895	0.0638	0.0019
12	rs77890444	129172984	0.87	0.165571370278195	0.92	0.387761932740255	0.868292979786818	1.60614011638866	0.0041	0.008	0.0771	0.0293	0.0538	0.0252	0.0292	0.0369	0.0022	0.0415	0.0489	0.0966	0.002	0.0515	0.0811	0.024	0.0265	0.0048	0.0019	0.0228	0.0192	0.1158	0.0357	0.0895	0.0635	0.0019
12	rs11059830	129173216	0.87	0.165571370278195	0.92	0.387761932740255	0.877783678362128	1.6170870791913	0.0041	0.008	0.0771	0.0294	0.0537	0.0252	0.0292	0.0369	0.0022	0.0415	0.0489	0.0965	0.002	0.0515	0.0811	0.024	0.0266	0.0048	0.0019	0.0228	0.0192	0.1158	0.0355	0.0894	0.0634	0.0019
12	rs12307074	129174641	0.87	0.165571370278195	0.92	0.387761932740255	0.891896629499654	1.59919558568685	0.0041	0.008	0.0775	0.0294	0.0532	0.0252	0.0292	0.0369	0.0022	0.0415	0.049	0.0965	0.002	0.0516	0.0813	0.024	0.0265	0.0048	0.002	0.0231	0.0192	0.1157	0.0354	0.0893	0.0631	0.0019
12	rs4882714	129177545	0.87	0.165571370278195	0.93	0.346822133743557	0.958041216563262	1.62126033530904	0.004	0.0079	0.0776	0.0297	0.053	0.0252	0.0292	0.0369	0.0023	0.0415	0.049	0.0965	0.002	0.0517	0.0814	0.0239	0.0266	0.0048	0.002	0.0231	0.0191	0.1157	0.0356	0.0892	0.063	0.0019
12	rs902058	129181625	0.86	0.193417951625055	0.93	0.346822133743557	1.24025473053785	1.46627429407231	0.0037	0.0078	0.0779	0.0299	0.0522	0.0252	0.0289	0.0368	0.0031	0.0411	0.0488	0.0962	0.002	0.0516	0.0814	0.0238	0.0269	0.0052	0.0022	0.0233	0.0191	0.1163	0.0353	0.0893	0.0626	0.0021
12	rs7954114	129181719	0.86	0.193417951625055	0.93	0.346822133743557	1.26060444033823	1.45310097835659	0.0037	0.0078	0.0779	0.0299	0.0522	0.0252	0.0288	0.0369	0.0031	0.0411	0.0488	0.0962	0.002	0.0516	0.0815	0.0237	0.0269	0.0053	0.0022	0.0233	0.0192	0.1163	0.0353	0.0893	0.0626	0.0021
12	rs883054	129182069	0.86	0.193417951625055	0.93	0.346822133743557	1.33354119309623	1.46850024379779	0.0037	0.0078	0.0779	0.03	0.052	0.0253	0.0288	0.037	0.0032	0.0411	0.0489	0.0958	0.0022	0.0516	0.0813	0.0236	0.027	0.0055	0.0023	0.0234	0.0193	0.1166	0.0353	0.0891	0.0624	0.0021
12	rs73145685	129182461	0.86	0.193417951625055	0.94	0.308944172156586	1.39655866245672	1.45327193753134	0.0037	0.0078	0.0778	0.0302	0.052	0.0252	0.029	0.037	0.0032	0.041	0.049	0.0955	0.0022	0.0516	0.0812	0.0236	0.0271	0.0056	0.0023	0.0233	0.0192	0.1167	0.0353	0.0889	0.0623	0.0022
12	rs10773568	129186190	0.85	0.2244882202137	0.94	0.308944172156586	1.87927660609104	1.62404341676634	0.0038	0.0077	0.0773	0.0312	0.0522	0.0254	0.0298	0.0371	0.0031	0.0407	0.0494	0.0939	0.0022	0.0516	0.0808	0.0236	0.0275	0.0058	0.0025	0.023	0.0191	0.1174	0.0351	0.0884	0.0619	0.0024
12	rs4533104	129189591	0.85	0.2244882202137	0.94	0.308944172156586	1.94412037278445	1.83279689534382	0.0038	0.0077	0.0775	0.0314	0.0523	0.0253	0.0298	0.0371	0.0031	0.0406	0.0491	0.0939	0.0022	0.0517	0.0804	0.0236	0.0278	0.0059	0.0026	0.0229	0.0191	0.1179	0.035	0.0883	0.0615	0.0024
12	rs12426596	129189702	0.85	0.2244882202137	0.95	0.274028283204826	2.07769378509536	1.86471383938264	0.0038	0.0077	0.0775	0.0317	0.0523	0.0252	0.0296	0.0371	0.0031	0.0406	0.0491	0.0937	0.0023	0.0518	0.0799	0.0236	0.028	0.0059	0.0026	0.0231	0.0192	0.1177	0.035	0.0887	0.0615	0.0024
12	rs12424159	129189941	0.85	0.2244882202137	0.94	0.308944172156586	2.09762772089894	1.92128885149937	0.0039	0.0077	0.0775	0.0317	0.0523	0.0252	0.0296	0.0371	0.0031	0.0406	0.0491	0.0937	0.0023	0.0518	0.0799	0.0236	0.0281	0.0059	0.0026	0.0231	0.0192	0.1178	0.035	0.0887	0.0615	0.0024
12	Affx-52151033	129190266	0.85	0.2244882202137	0.94	0.308944172156586	2.06051350511766	1.85548535265645	0.0038	0.0077	0.0775	0.0317	0.0522	0.0253	0.0296	0.0371	0.0031	0.0406	0.049	0.0937	0.0023	0.0518	0.0799	0.0236	0.0281	0.0059	0.0026	0.0231	0.0192	0.1178	0.035	0.0887	0.0615	0.0024
12	rs11835679	129193769	0.85	0.2244882202137	0.94	0.308944172156586	2.11445681169903	1.92770841330137	0.0038	0.0077	0.0772	0.0321	0.0521	0.0254	0.0298	0.0369	0.0029	0.0406	0.0488	0.0934	0.0022	0.0517	0.0799	0.0239	0.0284	0.0059	0.0026	0.0231	0.0192	0.1183	0.0351	0.0885	0.0614	0.0024
12	rs61944494	129194436	0.85	0.2244882202137	0.95	0.274028283204826	2.1444966252111	1.95145081017307	0.0037	0.0076	0.0772	0.0322	0.052	0.0254	0.0299	0.0368	0.0029	0.0405	0.0488	0.0934	0.0022	0.0517	0.0799	0.024	0.0285	0.0059	0.0026	0.0231	0.0192	0.1183	0.0351	0.0884	0.0615	0.0024
12	rs12830969	129196984	0.85	0.2244882202137	0.94	0.308944172156586	2.18564101567758	1.99278219880225	0.0037	0.0076	0.0773	0.0323	0.052	0.0255	0.0301	0.0368	0.0028	0.0404	0.0485	0.0933	0.0022	0.0516	0.0798	0.0243	0.0285	0.0058	0.0027	0.0231	0.0192	0.1183	0.035	0.0885	0.0616	0.0024
12	rs12825539	129197216	0.85	0.2244882202137	0.94	0.308944172156586	2.21015112939584	1.96932858162142	0.0037	0.0076	0.0773	0.0323	0.052	0.0255	0.0301	0.0368	0.0028	0.0404	0.0484	0.0933	0.0022	0.0516	0.0798	0.0243	0.0285	0.0058	0.0027	0.0231	0.0192	0.1183	0.035	0.0885	0.0616	0.0024
12	rs117052493	129198187	0.85	0.2244882202137	0.94	0.308944172156586	2.31314253865838	1.97505419561909	0.0037	0.0076	0.0773	0.0324	0.0519	0.0256	0.0302	0.0368	0.0028	0.0404	0.0483	0.0933	0.002	0.0516	0.0798	0.0244	0.0286	0.0058	0.0027	0.0231	0.0192	0.1183	0.035	0.0885	0.0616	0.0024
12	rs12831295	129198430	0.85	0.2244882202137	0.94	0.308944172156586	2.34663545359577	1.99367812625684	0.0037	0.0076	0.0773	0.0324	0.0519	0.0256	0.0302	0.0368	0.0028	0.0404	0.0483	0.0933	0.002	0.0515	0.0798	0.0244	0.0286	0.0058	0.0027	0.0231	0.0192	0.1183	0.035	0.0886	0.0616	0.0024
12	rs79534752	129198630	0.85	0.2244882202137	0.94	0.308944172156586	2.34429649171603	2.00353694725208	0.0037	0.0076	0.0773	0.0324	0.0519	0.0256	0.0303	0.0368	0.0028	0.0404	0.0483	0.0933	0.002	0.0515	0.0798	0.0244	0.0286	0.0058	0.0027	0.0231	0.0192	0.1183	0.035	0.0886	0.0616	0.0024
12	rs10847672	129199135	0.85	0.2244882202137	0.94	0.308944172156586	2.35728707288573	1.99170715841992	0.0038	0.0075	0.0773	0.0324	0.0519	0.0256	0.0305	0.0368	0.0028	0.0403	0.0482	0.093	0.002	0.0515	0.0798	0.0244	0.0286	0.0059	0.0027	0.0231	0.0192	0.1183	0.035	0.0886	0.0616	0.0024
12	rs10773570	129200312	0.85	0.2244882202137	0.94	0.308944172156586	2.43641516670079	1.9840050236803	0.0038	0.0077	0.0773	0.0324	0.0519	0.0256	0.0305	0.0368	0.003	0.0401	0.0482	0.093	0.002	0.0515	0.0798	0.0242	0.0287	0.0059	0.0026	0.0232	0.0191	0.1182	0.0348	0.0886	0.0616	0.0024
12	rs1077443	129207353	0.85	0.2244882202137	0.94	0.308944172156586	2.45051284102851	1.67478603177717	0.0038	0.0082	0.077	0.0324	0.0518	0.0255	0.0304	0.0368	0.0037	0.0398	0.0475	0.0925	0.0023	0.0517	0.0797	0.0245	0.0286	0.0061	0.0026	0.0232	0.0193	0.1179	0.0347	0.0883	0.062	0.0027
12	rs7961440	129208281	0.85	0.2244882202137	0.94	0.308944172156586	2.48009348983886	1.58341405934857	0.0038	0.0083	0.0769	0.0323	0.0518	0.0254	0.0304	0.0367	0.0038	0.0398	0.0476	0.0921	0.0025	0.0518	0.0797	0.0244	0.0286	0.0063	0.0026	0.0231	0.0193	0.1176	0.0348	0.088	0.0621	0.0028
12	rs61230578	129209174	0.85	0.2244882202137	0.94	0.308944172156586	2.29999760913604	1.55693508444298	0.0038	0.0084	0.0769	0.0323	0.0518	0.0254	0.0304	0.0367	0.004	0.0397	0.0475	0.0913	0.0032	0.0518	0.0796	0.0244	0.0286	0.0065	0.0027	0.0231	0.0194	0.1172	0.0349	0.0879	0.0622	0.0028
12	rs34612044	129214583	0.85	0.2244882202137	0.95	0.274028283204826	1.44062163887628	1.3690531491325	0.004	0.0083	0.0772	0.0305	0.0519	0.0249	0.03	0.0368	0.0041	0.0399	0.0475	0.092	0.0038	0.0523	0.0798	0.0241	0.028	0.0067	0.0028	0.0229	0.0195	0.1165	0.035	0.0882	0.0627	0.0031
12	rs117696098	129215192	0.85	0.2244882202137	0.95	0.274028283204826	1.31599758132461	1.26344172011894	0.0041	0.0083	0.0772	0.03	0.0519	0.0249	0.03	0.0368	0.0041	0.0399	0.0475	0.0921	0.0039	0.0524	0.0797	0.024	0.028	0.0067	0.0028	0.0229	0.0195	0.1164	0.035	0.0883	0.0628	0.0031
12	rs9634054	129219153	0.85	0.2244882202137	0.94	0.308944172156586	0.75162197317993	1.0180563015648	0.0043	0.0082	0.0772	0.0275	0.052	0.0246	0.0296	0.037	0.0043	0.0404	0.0477	0.0927	0.0044	0.0527	0.0794	0.024	0.0278	0.007	0.0028	0.0229	0.0198	0.116	0.0351	0.0886	0.0627	0.0033
12	rs1552339	129222206	0.85	0.2244882202137	0.94	0.308944172156586	0.564721627156512	0.876545028826448	0.0044	0.0083	0.0776	0.0261	0.052	0.0244	0.0295	0.037	0.0044	0.0406	0.0478	0.0931	0.0047	0.0529	0.0795	0.0239	0.0277	0.0071	0.0029	0.0229	0.0199	0.1155	0.0351	0.0888	0.0626	0.0034
12	rs5018697	129223666	0.85	0.2244882202137	0.94	0.308944172156586	0.381882534521643	0.84733965667998	0.0049	0.0084	0.0777	0.0254	0.0521	0.0239	0.029	0.037	0.0046	0.041	0.0481	0.0929	0.0053	0.0533	0.0795	0.0243	0.0279	0.0076	0.0031	0.0231	0.0208	0.1127	0.035	0.0888	0.0621	0.0038
12	rs59297323	129225994	0.83	0.29697514221559	0.94	0.308944172156586	0.392498917097056	1.01821687517053	0.0063	0.0083	0.0756	0.0245	0.0516	0.0234	0.0284	0.0374	0.0052	0.0418	0.0481	0.0922	0.0067	0.0544	0.0805	0.0248	0.0292	0.0089	0.0037	0.0228	0.0226	0.1054	0.0351	0.0885	0.061	0.0056
12	rs11059863	129226686	0.82	0.338707801994422	0.94	0.308944172156586	0.321512209076367	0.968516181237214	0.0065	0.0084	0.0761	0.0246	0.0516	0.0233	0.0287	0.0374	0.0055	0.0417	0.0479	0.0922	0.0069	0.0542	0.081	0.0252	0.0292	0.0082	0.0038	0.0225	0.0227	0.1053	0.0351	0.0884	0.0606	0.0057
12	rs12298674	129226689	0.82	0.338707801994422	0.94	0.308944172156586	0.320956860502381	0.971856912630829	0.0065	0.0084	0.0761	0.0246	0.0516	0.0233	0.0287	0.0374	0.0055	0.0417	0.0479	0.0922	0.0069	0.0542	0.081	0.0252	0.0292	0.0082	0.0038	0.0225	0.0227	0.1053	0.0351	0.0884	0.0606	0.0057
12	rs11059864	129226773	0.82	0.338707801994422	0.94	0.308944172156586	0.309361492075277	0.950420307229035	0.0065	0.0084	0.0761	0.0246	0.0516	0.0233	0.0287	0.0374	0.0055	0.0417	0.0479	0.0922	0.0069	0.0542	0.081	0.0252	0.0289	0.0082	0.0038	0.0225	0.0227	0.1053	0.0352	0.0884	0.0606	0.0057
12	rs78437391	129229615	0.82	0.338707801994422	0.94	0.308944172156586	0.344922936542028	0.825571298656063	0.0066	0.0085	0.0762	0.0245	0.0513	0.0233	0.0286	0.0374	0.0055	0.0417	0.0479	0.0921	0.007	0.0537	0.0813	0.0252	0.0288	0.0083	0.0039	0.0224	0.0229	0.1048	0.0354	0.0884	0.0601	0.0059
12	rs73432565	129232549	0.81	0.384295662080596	0.95	0.274028283204826	0.366424234841293	0.939500357010633	0.0067	0.0088	0.0763	0.0243	0.0507	0.0232	0.0286	0.0374	0.0055	0.0417	0.0479	0.0919	0.0074	0.0533	0.0819	0.0251	0.0287	0.0088	0.0041	0.0222	0.0236	0.1036	0.0358	0.0883	0.0593	0.0064
12	rs7963526	129233988	0.81	0.384295662080596	0.95	0.274028283204826	0.34116138866089	0.948677775452866	0.0068	0.009	0.0763	0.024	0.0505	0.0232	0.0287	0.0375	0.0055	0.0419	0.048	0.0918	0.0076	0.053	0.0821	0.0252	0.0288	0.0088	0.0042	0.0221	0.0238	0.103	0.0362	0.0883	0.0591	0.0064
12	rs11059871	129234811	0.81	0.384295662080596	0.95	0.274028283204826	0.384425886323535	0.904695419428619	0.0068	0.009	0.076	0.0242	0.0504	0.023	0.0286	0.0376	0.0054	0.042	0.0482	0.0915	0.0075	0.0532	0.0823	0.0251	0.029	0.0088	0.0042	0.0221	0.0239	0.1026	0.0364	0.0886	0.0588	0.0064
12	rs2398428	129235566	0.81	0.384295662080596	0.95	0.274028283204826	0.35953960747683	0.924506795762413	0.0069	0.009	0.0757	0.0243	0.0502	0.0229	0.0285	0.0377	0.0054	0.0421	0.0484	0.0913	0.0076	0.0533	0.0824	0.0249	0.0292	0.0088	0.0042	0.0221	0.024	0.1021	0.0366	0.0889	0.0586	0.0065
12	rs36076444	129237297	0.8	0.433874260405774	0.95	0.274028283204826	0.334320767205999	0.991948159198977	0.0075	0.0088	0.0747	0.0243	0.0502	0.0228	0.0281	0.0378	0.0054	0.0415	0.0474	0.0916	0.0077	0.054	0.082	0.0247	0.0295	0.0087	0.0045	0.0215	0.0242	0.1028	0.0368	0.0898	0.0588	0.0065
12	rs73147693	129237882	0.78	0.545501786478432	0.95	0.274028283204826	0.353995182229464	0.942979367779692	0.0077	0.0085	0.074	0.0245	0.05	0.0226	0.028	0.0376	0.0051	0.0416	0.0475	0.0924	0.0075	0.0547	0.0815	0.0248	0.0296	0.0086	0.0044	0.0216	0.0244	0.1026	0.0373	0.0899	0.0584	0.0064
12	rs11059876	129238618	0.77	0.607778593196603	0.95	0.274028283204826	0.337110504463159	0.915691112456729	0.0077	0.0083	0.0736	0.0246	0.0497	0.0226	0.0278	0.0375	0.0048	0.0416	0.0473	0.0932	0.0074	0.0551	0.0813	0.025	0.0298	0.0084	0.0044	0.022	0.0246	0.1027	0.0379	0.0902	0.0578	0.0063
12	rs76006988	129240036	0.76	0.674502615793853	0.95	0.274028283204826	0.321663755119593	0.912232447117604	0.0078	0.0082	0.0741	0.0246	0.0493	0.0224	0.0278	0.0374	0.0047	0.0416	0.0472	0.0937	0.0073	0.0553	0.0812	0.025	0.0297	0.0083	0.0044	0.0221	0.0247	0.1024	0.0381	0.0905	0.0576	0.0062
12	rs117698999	129243104	0.76	0.674502615793853	0.95	0.274028283204826	0.266746126553275	0.887314634363157	0.0078	0.0082	0.0743	0.0246	0.0491	0.0223	0.0277	0.0373	0.0047	0.0417	0.0472	0.0939	0.0072	0.0554	0.0812	0.025	0.0297	0.0083	0.0044	0.022	0.0249	0.1025	0.0382	0.0906	0.0574	0.0062
12	rs61944528	129244618	0.76	0.674502615793853	0.95	0.274028283204826	0.246294680382162	0.917578763000442	0.0078	0.0082	0.0744	0.0246	0.049	0.0223	0.0278	0.0372	0.0047	0.0418	0.0472	0.094	0.0071	0.0555	0.0812	0.025	0.03	0.0083	0.0044	0.0219	0.025	0.1025	0.0383	0.0906	0.057	0.0062
12	rs4760568	129244688	0.76	0.674502615793853	0.95	0.274028283204826	0.24611960641774	0.921041476263619	0.0078	0.0082	0.0743	0.0246	0.049	0.0223	0.0278	0.0372	0.0047	0.0418	0.0473	0.0939	0.0071	0.0555	0.0813	0.025	0.03	0.0083	0.0044	0.0219	0.025	0.1025	0.0383	0.0905	0.057	0.0062
12	rs7958082	129246995	0.75	0.745768311887514	0.96	0.241969076141015	0.244677855427234	0.890128492109267	0.0078	0.0081	0.0746	0.0245	0.0488	0.0223	0.0278	0.0372	0.0046	0.0418	0.0473	0.0938	0.007	0.0554	0.0817	0.025	0.0301	0.0082	0.0044	0.0219	0.025	0.1027	0.0382	0.0905	0.0569	0.0062
12	rs11059890	129248461	0.75	0.745768311887514	0.96	0.241969076141015	0.256521075545251	0.885595946861407	0.0078	0.0081	0.0749	0.0245	0.0488	0.0223	0.0279	0.0372	0.0046	0.0414	0.0474	0.0939	0.007	0.0555	0.0819	0.025	0.0301	0.0082	0.0044	0.0218	0.025	0.1027	0.0381	0.0905	0.0568	0.0062
12	rs11059891	129248673	0.75	0.745768311887514	0.97	0.212655582583661	0.260883089619095	0.88762719579107	0.0078	0.0081	0.075	0.0245	0.0488	0.0222	0.0279	0.0372	0.0046	0.0412	0.0474	0.094	0.007	0.0555	0.082	0.025	0.0301	0.0082	0.0044	0.0218	0.025	0.1027	0.0381	0.0904	0.0568	0.0062
12	rs6486729	129249940	0.75	0.745768311887514	0.98	0.18597139562509	0.27569640505353	0.855707524451447	0.0078	0.0081	0.0752	0.0245	0.0489	0.0222	0.0279	0.0371	0.0046	0.0405	0.0473	0.0941	0.007	0.0556	0.0824	0.025	0.03	0.0082	0.0043	0.0217	0.025	0.103	0.038	0.0905	0.0568	0.0062
12	rs111790251	129250411	0.75	0.745768311887514	0.98	0.18597139562509	0.284379883186799	0.839297873641215	0.0078	0.008	0.0752	0.0244	0.0488	0.0222	0.0279	0.0371	0.0045	0.0405	0.0473	0.0942	0.007	0.0556	0.0825	0.0249	0.0299	0.0082	0.0043	0.0217	0.0249	0.1032	0.038	0.0905	0.0568	0.0061
12	rs7311753	129252227	0.75	0.745768311887514	0.98	0.18597139562509	0.285801637207773	0.805913542196572	0.0077	0.0079	0.0753	0.0243	0.0486	0.0222	0.0276	0.0369	0.0045	0.0405	0.047	0.0944	0.007	0.0559	0.0826	0.0247	0.0295	0.0082	0.0043	0.0216	0.0248	0.1038	0.0383	0.0908	0.0571	0.0061
12	rs79361674	129253370	0.75	0.745768311887514	0.98	0.18597139562509	0.255403339925957	0.707255903308273	0.0076	0.0078	0.0756	0.0242	0.0485	0.0221	0.0273	0.0364	0.0044	0.0404	0.0461	0.095	0.007	0.0563	0.0832	0.0245	0.0287	0.0082	0.0041	0.0214	0.0244	0.1056	0.0382	0.0913	0.0573	0.0061
12	rs117953938	129253499	0.75	0.745768311887514	0.98	0.18597139562509	0.243197284381228	0.701751721258801	0.0077	0.0079	0.0757	0.0241	0.0485	0.0222	0.0273	0.0364	0.0044	0.0405	0.0461	0.0951	0.007	0.0563	0.0831	0.0245	0.0287	0.0082	0.0041	0.0213	0.0244	0.1054	0.0382	0.0914	0.0574	0.0061
12	rs4630337	129253570	0.75	0.745768311887514	0.98	0.18597139562509	0.219524090682521	0.694477283812213	0.0077	0.0079	0.0757	0.0241	0.0487	0.0222	0.0271	0.0363	0.0044	0.0405	0.0463	0.0949	0.007	0.0563	0.0831	0.0245	0.0286	0.0082	0.0041	0.0213	0.0243	0.1056	0.0383	0.0914	0.0574	0.0061
12	rs56054914	129254527	0.75	0.745768311887514	0.98	0.18597139562509	0.263555856144891	0.613897058123758	0.0075	0.0077	0.0762	0.0236	0.0482	0.0219	0.027	0.0361	0.0043	0.0405	0.0461	0.0955	0.0069	0.0565	0.0829	0.0243	0.028	0.0081	0.004	0.0213	0.024	0.1072	0.038	0.0922	0.0576	0.006
12	rs11059899	129254589	0.75	0.745768311887514	0.97	0.212655582583661	0.248400899921764	0.607132093668212	0.0075	0.0077	0.0762	0.0236	0.0481	0.0219	0.027	0.0361	0.0043	0.0405	0.0461	0.0956	0.0069	0.0567	0.0828	0.0243	0.028	0.0081	0.0041	0.0212	0.0239	0.1073	0.0379	0.0922	0.0576	0.006
12	rs118026329	129254687	0.75	0.745768311887514	0.95	0.274028283204826	0.278824520779524	0.601245303958645	0.0075	0.0076	0.0762	0.0235	0.048	0.0218	0.027	0.036	0.0043	0.0405	0.0461	0.0958	0.0069	0.0567	0.083	0.0242	0.0279	0.0081	0.0041	0.0212	0.0239	0.1074	0.0379	0.0924	0.0576	0.006
12	rs10847687	129255462	0.74	0.82166312078733	0.95	0.274028283204826	0.224525201431714	0.486285410258839	0.0073	0.0074	0.0762	0.0228	0.0477	0.0214	0.0269	0.0352	0.0043	0.0405	0.0458	0.0971	0.0068	0.057	0.0846	0.024	0.0274	0.008	0.004	0.0211	0.0235	0.1082	0.0374	0.0938	0.0574	0.006
12	rs10847688	129257424	0.76	0.674502615793853	0.94	0.308944172156586	0.239905652773918	0.178360128274988	0.0067	0.0063	0.0822	0.0209	0.0467	0.0194	0.0253	0.0327	0.0037	0.0393	0.0422	0.1026	0.0058	0.057	0.089	0.0226	0.0253	0.0072	0.0036	0.0201	0.0211	0.1173	0.0363	0.0985	0.0547	0.0054
12	rs140509787	129261096	0.76	0.674502615793853	0.95	0.274028283204826	2.94845260362527	1.23593759792516	0.0051	0.0049	0.0915	0.0168	0.0449	0.0162	0.024	0.0304	0.0025	0.0375	0.037	0.1121	0.0036	0.0578	0.0967	0.0194	0.0202	0.0059	0.0025	0.0176	0.0169	0.1317	0.0336	0.1075	0.0511	0.0038
12	rs7980304	129264108	0.75	0.745768311887514	0.94	0.308944172156586	1.71233866709104	2.13536210079595	0.005	0.0048	0.0925	0.0163	0.0448	0.0159	0.0239	0.0302	0.0024	0.0373	0.0364	0.1131	0.0034	0.058	0.0977	0.0191	0.0197	0.0058	0.0024	0.0173	0.0165	0.1332	0.0336	0.1086	0.0507	0.0036
12	rs12299194	129264838	0.75	0.745768311887514	0.94	0.308944172156586	1.45280777419554	1.61187282132559	0.005	0.0048	0.0926	0.0163	0.0449	0.0158	0.0239	0.0302	0.0024	0.0373	0.0363	0.1131	0.0034	0.058	0.0978	0.019	0.0196	0.0057	0.0024	0.0172	0.0164	0.1335	0.0336	0.1088	0.0507	0.0036
12	rs1963004	129266824	0.75	0.745768311887514	0.94	0.308944172156586	1.10421568801921	1.21003164152994	0.005	0.0047	0.0927	0.0163	0.0448	0.0158	0.0239	0.0303	0.0024	0.0371	0.036	0.1132	0.0033	0.0579	0.0984	0.0189	0.0194	0.0057	0.0024	0.0172	0.016	0.1344	0.0337	0.1092	0.0505	0.0036
12	rs1026964	129267802	0.75	0.745768311887514	0.94	0.308944172156586	0.928798077589507	1.17201557080504	0.0051	0.0047	0.0927	0.0163	0.0448	0.0156	0.0239	0.0304	0.0024	0.0371	0.0359	0.1133	0.0033	0.0579	0.0987	0.0188	0.0194	0.0055	0.0025	0.0172	0.0159	0.1346	0.0336	0.1093	0.0506	0.0036
12	rs11059909	129269960	0.75	0.745768311887514	0.94	0.308944172156586	0.825375997063771	0.848423419008329	0.005	0.0046	0.093	0.0161	0.0451	0.0154	0.0239	0.0303	0.0024	0.0368	0.0358	0.114	0.0032	0.0575	0.0996	0.0186	0.0192	0.0053	0.0024	0.0171	0.0155	0.1348	0.0335	0.1102	0.0504	0.0036
12	rs11613805	129270059	0.75	0.745768311887514	0.94	0.308944172156586	0.831563628319795	0.855087099577554	0.005	0.0046	0.0931	0.0161	0.0451	0.0153	0.0239	0.0303	0.0024	0.0368	0.0358	0.114	0.0032	0.0575	0.0996	0.0185	0.0192	0.0053	0.0024	0.0171	0.0155	0.1348	0.0335	0.1103	0.0504	0.0036
12	rs73149822	129274758	0.75	0.745768311887514	0.94	0.308944172156586	0.656868712259344	0.434251733237424	0.0051	0.0046	0.0936	0.0156	0.0453	0.0151	0.0237	0.0302	0.0025	0.0368	0.0354	0.1134	0.0032	0.0576	0.1005	0.0184	0.0187	0.0053	0.0025	0.0171	0.0154	0.1357	0.0333	0.1108	0.0502	0.0036
12	rs59665078	129275108	0.75	0.745768311887514	0.95	0.274028283204826	0.654006735786818	0.391008492078606	0.0051	0.0046	0.0936	0.0156	0.0453	0.015	0.0237	0.0302	0.0025	0.0368	0.0354	0.1134	0.0032	0.0576	0.1006	0.0184	0.0187	0.0053	0.0025	0.0171	0.0154	0.1357	0.0333	0.1108	0.0502	0.0036
12	rs7961797	129275893	0.74	0.82166312078733	0.94	0.308944172156586	0.65894718130639	0.343348208141248	0.0051	0.0046	0.0938	0.0155	0.0454	0.015	0.0236	0.0302	0.0025	0.0369	0.0353	0.1133	0.0032	0.0576	0.101	0.0183	0.0186	0.0053	0.0025	0.0171	0.0153	0.1358	0.0332	0.1108	0.0502	0.0036
12	rs117185906	129277910	0.74	0.82166312078733	0.94	0.308944172156586	0.686163301793846	0.418872063643265	0.0051	0.0045	0.0939	0.0154	0.0454	0.0149	0.0235	0.0302	0.0025	0.037	0.0352	0.1132	0.0032	0.0577	0.1014	0.0182	0.0185	0.0053	0.0025	0.017	0.0153	0.1361	0.033	0.1108	0.0502	0.0036
12	rs10734964	129286486	0.74	0.82166312078733	0.94	0.308944172156586	0.711643168966806	0.275603154425905	0.0051	0.0045	0.0942	0.015	0.0451	0.0147	0.0234	0.03	0.0025	0.037	0.0351	0.1134	0.0032	0.0578	0.1017	0.0181	0.0184	0.0054	0.0028	0.0169	0.0153	0.1365	0.033	0.1108	0.0504	0.0036
12	rs74430398	129287499	0.74	0.82166312078733	0.94	0.308944172156586	0.719009656875957	0.293150806912992	0.0051	0.0045	0.0942	0.0149	0.0452	0.0147	0.0234	0.03	0.0025	0.037	0.0351	0.1134	0.0032	0.0578	0.1018	0.0181	0.0184	0.0054	0.0028	0.0169	0.0151	0.1365	0.0329	0.1108	0.0504	0.0036
12	rs2035540	129298131	0.74	0.82166312078733	0.94	0.308944172156586	0.682442738276632	0.112909624649044	0.0051	0.0044	0.0943	0.0149	0.0451	0.0146	0.0234	0.03	0.0024	0.037	0.0351	0.1134	0.0031	0.0578	0.1021	0.018	0.0184	0.0054	0.0028	0.0168	0.0151	0.1368	0.0328	0.1109	0.0506	0.0035
12	rs3741615	129298848	0.74	0.82166312078733	0.95	0.274028283204826	0.688209817737779	0.108852299542982	0.0051	0.0044	0.0943	0.0149	0.0451	0.0146	0.0234	0.03	0.0024	0.037	0.0351	0.1134	0.0031	0.0578	0.1021	0.018	0.0184	0.0054	0.0028	0.0168	0.0151	0.1368	0.0328	0.1109	0.0506	0.0035
12	rs33990080	129299446	0.74	0.82166312078733	0.95	0.274028283204826	0.776979129684229	0.133661706529128	0.0051	0.0044	0.0941	0.0145	0.0451	0.0145	0.0233	0.03	0.0024	0.0373	0.0351	0.1138	0.0031	0.0582	0.1021	0.0179	0.0183	0.0053	0.0028	0.0167	0.0147	0.1374	0.0327	0.1108	0.0504	0.0035
12	rs1385374	129300694	0.74	0.82166312078733	0.95	0.274028283204826	0.785719651508996	0.131041660402904	0.0051	0.0044	0.0941	0.0145	0.0451	0.0145	0.0233	0.03	0.0024	0.0373	0.0351	0.1138	0.0031	0.0582	0.1021	0.0179	0.0183	0.0053	0.0028	0.0167	0.0146	0.1374	0.0327	0.1108	0.0504	0.0035
12	rs900981	129304251	0.74	0.82166312078733	0.95	0.274028283204826	0.83140472397972	0.150911752819125	0.0051	0.0044	0.0942	0.0145	0.0451	0.0146	0.0233	0.0301	0.0024	0.0373	0.0352	0.1138	0.0031	0.0582	0.1022	0.0179	0.0183	0.0053	0.0028	0.0166	0.0145	0.1374	0.0327	0.1108	0.0504	0.0035
12	rs11059946	129312109	0.74	0.82166312078733	0.95	0.274028283204826	0.920073798220591	0.148926348600194	0.005	0.0044	0.0953	0.0142	0.045	0.0148	0.0231	0.0304	0.0023	0.037	0.0348	0.1131	0.0029	0.0584	0.1035	0.0179	0.018	0.0054	0.0026	0.0164	0.0143	0.1375	0.0321	0.1113	0.0506	0.0033
12	rs7311469	129314523	0.74	0.82166312078733	0.95	0.274028283204826	0.850405305063223	0.147326056600099	0.005	0.0044	0.0956	0.0141	0.0451	0.0148	0.0231	0.0303	0.0023	0.037	0.0349	0.1129	0.0029	0.0585	0.1037	0.0178	0.018	0.0054	0.0025	0.0164	0.0143	0.1375	0.032	0.1113	0.0506	0.0032
12	rs4760523	129324140	0.74	0.82166312078733	0.95	0.274028283204826	0.811015372761469	0.210960407392729	0.0048	0.0044	0.0967	0.0138	0.0459	0.0148	0.0229	0.0304	0.002	0.0363	0.0355	0.1119	0.0027	0.0591	0.1043	0.0176	0.0175	0.0052	0.0027	0.0162	0.0142	0.1384	0.0319	0.1116	0.0507	0.0026
12	rs35892635	129325601	0.74	0.82166312078733	0.95	0.274028283204826	0.778291359634031	0.142098864716705	0.0048	0.0044	0.0969	0.0137	0.0459	0.0148	0.0229	0.0303	0.002	0.0363	0.0354	0.1119	0.0027	0.0591	0.1044	0.0176	0.0175	0.0051	0.0026	0.0162	0.0141	0.1386	0.0319	0.1116	0.0506	0.0025
12	rs4760524	129327371	0.73	0.902267913485346	0.95	0.274028283204826	0.754742920568343	0.135844440998802	0.0048	0.0044	0.0971	0.0137	0.0459	0.0148	0.0229	0.0303	0.002	0.0363	0.0354	0.1118	0.0027	0.0591	0.1044	0.0176	0.0175	0.0051	0.0026	0.0162	0.0141	0.1387	0.0319	0.1116	0.0506	0.0025
12	rs111268634	129332807	0.73	0.902267913485346	0.95	0.274028283204826	0.867402936964356	0.209048413889045	0.0048	0.0044	0.0972	0.0136	0.0459	0.0147	0.0229	0.0304	0.002	0.0364	0.035	0.1118	0.0027	0.0592	0.1048	0.0176	0.0175	0.005	0.0026	0.0162	0.0141	0.1389	0.0319	0.1114	0.0506	0.0024
12	rs11059974	129334854	0.73	0.902267913485346	0.95	0.274028283204826	0.871938085860063	0.17276239914048	0.0048	0.0044	0.0973	0.0134	0.046	0.0146	0.0228	0.0306	0.0019	0.0365	0.0347	0.1118	0.0026	0.0594	0.1052	0.0178	0.0175	0.0049	0.0026	0.0162	0.0141	0.139	0.0319	0.1113	0.0506	0.0023
12	rs61944991	129336713	0.73	0.902267913485346	0.95	0.274028283204826	0.944420310794616	0.23456490302724	0.0047	0.0044	0.0971	0.0133	0.046	0.0149	0.023	0.0305	0.0018	0.0365	0.0347	0.1117	0.0026	0.0595	0.1056	0.0178	0.0175	0.0048	0.0026	0.0162	0.0142	0.1388	0.0319	0.111	0.0507	0.0023
12	rs513831	129341226	0.73	0.902267913485346	0.95	0.274028283204826	0.948195798565168	0.133208609778231	0.0046	0.0044	0.0968	0.0132	0.0459	0.0155	0.0235	0.0301	0.0017	0.0365	0.0347	0.1116	0.0025	0.0597	0.1067	0.0178	0.0177	0.0046	0.0026	0.0161	0.0143	0.1382	0.0318	0.1103	0.051	0.0023
12	rs2398441	129341950	0.73	0.902267913485346	0.95	0.274028283204826	0.937473022871552	0.0905340721375833	0.0046	0.0044	0.0967	0.0132	0.0459	0.0156	0.0236	0.0301	0.0017	0.0365	0.0347	0.1117	0.0025	0.0597	0.1069	0.0178	0.0178	0.0046	0.0026	0.0161	0.0143	0.1381	0.0318	0.1101	0.051	0.0023
12	rs79530606	129344196	0.73	0.902267913485346	0.95	0.274028283204826	0.940483691119371	0.0668939645962369	0.0046	0.0044	0.0966	0.013	0.0458	0.0154	0.0237	0.0298	0.0017	0.0367	0.0348	0.1118	0.0025	0.0595	0.1078	0.018	0.0179	0.0045	0.0026	0.016	0.0141	0.1378	0.0317	0.1101	0.051	0.0024
12	rs11059982	129345023	0.73	0.902267913485346	0.96	0.241969076141015	0.895583146391487	0.0462093511636146	0.0046	0.0044	0.0966	0.0129	0.0458	0.0154	0.0237	0.0298	0.0017	0.0367	0.0348	0.1118	0.0025	0.0594	0.1079	0.018	0.0179	0.0045	0.0026	0.0161	0.0141	0.1378	0.0317	0.1101	0.051	0.0024
12	rs66786550	129345055	0.73	0.902267913485346	0.97	0.212655582583661	0.896403239903104	0.0437086340941684	0.0046	0.0044	0.0966	0.0129	0.0458	0.0154	0.0237	0.0298	0.0017	0.0368	0.0348	0.1118	0.0025	0.0594	0.1079	0.018	0.0179	0.0045	0.0026	0.0161	0.0141	0.1378	0.0317	0.1101	0.051	0.0024
12	rs28451437	129345798	0.73	0.902267913485346	0.98	0.18597139562509	0.894845331833833	0.0409347176008474	0.0046	0.0044	0.0966	0.0129	0.0457	0.0154	0.0237	0.0297	0.0017	0.0369	0.0349	0.1117	0.0025	0.0593	0.1078	0.018	0.0179	0.0045	0.0027	0.0161	0.0141	0.1382	0.0316	0.1103	0.0509	0.0025
12	rs36100715	129346208	0.73	0.902267913485346	0.98	0.18597139562509	0.923476338095004	0.0439962412285904	0.0046	0.0044	0.0966	0.0129	0.0457	0.0154	0.0237	0.0297	0.0017	0.0369	0.035	0.1115	0.0025	0.0594	0.1077	0.018	0.0177	0.0045	0.0027	0.0161	0.0141	0.1382	0.0317	0.1102	0.0508	0.0025
12	rs75626427	129349001	0.73	0.902267913485346	0.98	0.18597139562509	0.937723758834211	0.0179051556398911	0.0045	0.0045	0.0967	0.013	0.0456	0.0155	0.0238	0.0296	0.0017	0.037	0.0349	0.1111	0.0025	0.0593	0.1078	0.0181	0.0178	0.0046	0.0028	0.0161	0.0142	0.1382	0.0316	0.11	0.0508	0.0026
12	rs482401	129360498	0.73	0.902267913485346	0.98	0.18597139562509	1.02638817683656	0.00835992632533204	0.0045	0.0046	0.0969	0.0133	0.0454	0.0154	0.024	0.0294	0.002	0.0371	0.0347	0.1101	0.0026	0.059	0.1073	0.0182	0.0182	0.0049	0.0033	0.016	0.0147	0.1373	0.0317	0.1098	0.0511	0.0029
12	rs1552334	129361972	0.73	0.902267913485346	0.98	0.18597139562509	1.03995581831851	0.00939459249936497	0.0046	0.0046	0.0969	0.0133	0.0453	0.0156	0.024	0.0293	0.002	0.0372	0.0346	0.1099	0.0026	0.0589	0.1072	0.0182	0.0182	0.0049	0.0034	0.016	0.0147	0.1375	0.0317	0.1096	0.0511	0.003
12	rs10847713	129366414	0.73	0.902267913485346	0.97	0.212655582583661	1.07914069359018	0.00955930625727686	0.0045	0.0047	0.0969	0.0134	0.0454	0.0157	0.0242	0.0293	0.0021	0.0369	0.0345	0.1097	0.0026	0.0585	0.1071	0.0181	0.0184	0.0049	0.0036	0.0161	0.0149	0.1378	0.0317	0.1093	0.0511	0.003
12	rs34232000	129368261	0.73	0.902267913485346	0.97	0.212655582583661	1.13565481020456	0.00760655170616494	0.0045	0.0047	0.0969	0.0135	0.0454	0.0157	0.0242	0.0293	0.0021	0.0368	0.0345	0.1095	0.0026	0.0585	0.107	0.0181	0.0185	0.005	0.0037	0.0161	0.015	0.1376	0.0318	0.1091	0.0511	0.0031
12	rs12309809	129373100	0.73	0.902267913485346	0.97	0.212655582583661	1.1505061251222	0.00534277386279771	0.0046	0.0047	0.0969	0.0137	0.0457	0.0157	0.0243	0.0293	0.0022	0.0367	0.0343	0.1088	0.0027	0.0584	0.1068	0.0179	0.0187	0.0051	0.0038	0.0162	0.0151	0.1374	0.032	0.1089	0.051	0.0032
12	rs77222918	129381409	0.73	0.902267913485346	0.97	0.212655582583661	1.20788763082221	0.00381377747685128	0.0046	0.0049	0.0971	0.014	0.0459	0.0157	0.0245	0.0292	0.0025	0.0367	0.0339	0.1077	0.0029	0.0582	0.1068	0.0181	0.0188	0.0052	0.0042	0.016	0.0153	0.1373	0.0323	0.1081	0.0506	0.0035
12	rs61945025	129388805	0.73	0.902267913485346	0.97	0.212655582583661	1.46184786452971	0.0018458228389961	0.0047	0.0051	0.0974	0.0146	0.0463	0.0157	0.0248	0.0292	0.0032	0.0365	0.0333	0.1058	0.0034	0.0579	0.1066	0.0184	0.0191	0.0055	0.0049	0.0157	0.0157	0.137	0.0327	0.1069	0.0499	0.0039
12	rs71464420	129388868	0.73	0.902267913485346	0.97	0.212655582583661	1.48078914822131	0.0019734845738866	0.0047	0.0051	0.0973	0.0148	0.0464	0.0157	0.0248	0.0292	0.0032	0.0365	0.0333	0.1055	0.0034	0.0579	0.1064	0.0184	0.0191	0.0055	0.005	0.0158	0.0157	0.137	0.0327	0.1069	0.0499	0.004
12	rs7962254	129388977	0.73	0.902267913485346	0.97	0.212655582583661	1.49741090033506	0.0019499203450004	0.0047	0.0051	0.0973	0.0148	0.0464	0.0157	0.0248	0.0292	0.0032	0.0366	0.0333	0.1055	0.0034	0.0579	0.1064	0.0184	0.0191	0.0055	0.005	0.0158	0.0157	0.137	0.0326	0.1069	0.0499	0.004
12	rs11610974	129393117	0.73	0.902267913485346	0.97	0.212655582583661	1.71665676757599	0.00239824158174688	0.0047	0.0052	0.0971	0.0149	0.0465	0.0156	0.0248	0.0291	0.0033	0.0365	0.0332	0.1051	0.0035	0.0579	0.1065	0.0184	0.0191	0.0055	0.0053	0.0158	0.0159	0.1371	0.0325	0.107	0.0495	0.0042
12	rs11060010	129394746	0.73	0.902267913485346	0.97	0.212655582583661	1.79877602849139	0.0206874091915595	0.0048	0.0052	0.0971	0.015	0.0465	0.0156	0.0248	0.0291	0.0033	0.0365	0.0332	0.1049	0.0035	0.0576	0.1067	0.0184	0.019	0.0055	0.0054	0.0158	0.0159	0.137	0.0322	0.1071	0.0495	0.0043
12	rs75380834	129398265	0.74	0.82166312078733	0.97	0.212655582583661	1.85562738196131	0.0415503506278953	0.0049	0.0053	0.097	0.0156	0.0467	0.0155	0.0249	0.029	0.0034	0.0365	0.033	0.1042	0.0036	0.0575	0.1069	0.0184	0.0194	0.0059	0.0054	0.0157	0.016	0.1365	0.032	0.1071	0.0491	0.0044
12	rs12579680	129400328	0.74	0.82166312078733	0.97	0.212655582583661	1.71918620584539	0.0244484736939065	0.005	0.0054	0.097	0.016	0.0468	0.0156	0.025	0.029	0.0035	0.0366	0.0331	0.1036	0.0036	0.0575	0.107	0.0179	0.0197	0.006	0.0055	0.0157	0.016	0.1361	0.0319	0.107	0.0489	0.0044
12	rs1465726	129406391	0.75	0.745768311887514	0.97	0.212655582583661	1.59608310192037	0.0968671493317768	0.0053	0.0056	0.0965	0.017	0.0474	0.0163	0.0257	0.0286	0.0037	0.037	0.0334	0.1025	0.0039	0.0575	0.1069	0.0185	0.0204	0.0058	0.0055	0.0154	0.0161	0.1343	0.0316	0.1067	0.0474	0.0049
12	rs11609238	129411117	0.75	0.745768311887514	0.97	0.212655582583661	1.44566982931429	0.185647165013415	0.0054	0.0056	0.0966	0.0174	0.0473	0.0165	0.0258	0.0283	0.0037	0.0373	0.0336	0.1022	0.0039	0.0572	0.1069	0.0187	0.0207	0.0056	0.0055	0.0155	0.0161	0.1334	0.0316	0.1069	0.0469	0.0049
12	rs2702217	129412669	0.75	0.745768311887514	0.97	0.212655582583661	1.41616684958033	0.195828285934303	0.0055	0.0057	0.0966	0.0175	0.0474	0.0165	0.0259	0.0283	0.0037	0.0373	0.0336	0.1022	0.0039	0.0572	0.1068	0.0187	0.0208	0.0056	0.0055	0.0155	0.0162	0.1331	0.0317	0.1069	0.0468	0.0049
12	rs7311023	129417220	0.75	0.745768311887514	0.97	0.212655582583661	1.20890565063056	0.221902871744182	0.0056	0.0056	0.0965	0.0182	0.048	0.0172	0.0262	0.0285	0.0039	0.0376	0.0338	0.1013	0.004	0.0572	0.106	0.019	0.0211	0.0054	0.0053	0.0156	0.0163	0.1316	0.0319	0.1062	0.0467	0.005
12	rs28529247	129417930	0.75	0.745768311887514	0.98	0.18597139562509	1.15750518250403	0.176453972397721	0.0056	0.0056	0.0964	0.0183	0.0481	0.0174	0.0263	0.0285	0.004	0.0377	0.0339	0.1012	0.004	0.0571	0.1059	0.019	0.0212	0.0054	0.0052	0.0156	0.0163	0.1312	0.032	0.1059	0.0468	0.005
12	rs10847720	129418259	0.75	0.745768311887514	1.01	0.120454976543865	1.16196780751053	0.258620551062643	0.0056	0.0056	0.0964	0.0184	0.0482	0.0175	0.0263	0.0285	0.004	0.0377	0.0339	0.1011	0.004	0.057	0.1058	0.019	0.0213	0.0054	0.0052	0.0156	0.0163	0.1309	0.032	0.1058	0.0468	0.005
12	rs118038288	129419258	0.75	0.745768311887514	1.01	0.120454976543865	1.18199515683583	0.278969794203787	0.0056	0.0056	0.0963	0.0186	0.0484	0.0178	0.0264	0.0284	0.004	0.038	0.0341	0.1007	0.004	0.057	0.1056	0.0191	0.0213	0.0053	0.0052	0.0156	0.0162	0.1303	0.0321	0.1055	0.0468	0.005
12	rs11060027	129420616	0.76	0.674502615793853	1.01	0.120454976543865	1.08082291102376	0.300856207541521	0.0056	0.0057	0.0962	0.0188	0.0488	0.0182	0.0266	0.0286	0.004	0.0385	0.0343	0.1001	0.004	0.0569	0.1055	0.0192	0.0213	0.0052	0.0052	0.0156	0.0161	0.1295	0.0324	0.1052	0.0468	0.0051
12	rs470489	129422605	0.76	0.674502615793853	1.02	0.103026239636585	1.00918581968166	0.267414200360068	0.0056	0.0058	0.096	0.0192	0.0492	0.0185	0.0266	0.0289	0.004	0.0387	0.0348	0.0991	0.004	0.057	0.1048	0.0194	0.0215	0.0052	0.0052	0.0157	0.0162	0.1286	0.0325	0.1051	0.0466	0.0051
12	rs116911639	129423031	0.76	0.674502615793853	1.02	0.103026239636585	1.08525480599488	0.331529927061795	0.0056	0.0058	0.0959	0.0193	0.0493	0.0186	0.0266	0.0289	0.004	0.0388	0.0349	0.0991	0.004	0.057	0.1047	0.0194	0.0216	0.0053	0.0052	0.0156	0.0161	0.1284	0.0325	0.105	0.0465	0.005
12	rs76004761	129423218	0.76	0.674502615793853	1.02	0.103026239636585	1.0917383803684	0.290792103530093	0.0056	0.0058	0.0959	0.0193	0.0493	0.0186	0.0266	0.0289	0.004	0.0388	0.0349	0.0991	0.004	0.057	0.1046	0.0194	0.0217	0.0053	0.0052	0.0156	0.0161	0.1283	0.0326	0.1049	0.0465	0.005
12	rs117993964	129424758	0.77	0.607778593196603	1.02	0.103026239636585	0.998355160162973	0.249582643096599	0.0056	0.006	0.0954	0.0197	0.0494	0.0188	0.0268	0.0288	0.0039	0.04	0.0351	0.0993	0.0041	0.057	0.1043	0.0194	0.022	0.0055	0.0051	0.0155	0.0161	0.1273	0.0327	0.1042	0.0464	0.005
12	rs7965434	129427151	0.77	0.607778593196603	1.02	0.103026239636585	0.894763368208744	0.337916585079668	0.0056	0.0062	0.095	0.0203	0.0494	0.0192	0.027	0.0287	0.0038	0.0406	0.0354	0.0993	0.0041	0.057	0.104	0.0196	0.0227	0.0058	0.0051	0.0153	0.0163	0.1252	0.0329	0.1032	0.0465	0.0049
12	rs73153453	129427749	0.77	0.607778593196603	1.02	0.103026239636585	0.954333733756507	0.458198741319616	0.0055	0.0062	0.0952	0.0204	0.0494	0.0192	0.027	0.0287	0.0038	0.0408	0.0356	0.0996	0.0041	0.0569	0.1035	0.0196	0.0228	0.0059	0.005	0.0153	0.0163	0.1248	0.0329	0.1028	0.0465	0.0049
12	rs61945047	129430216	0.79	0.487570276707753	1.02	0.103026239636585	0.737610313386653	0.525870485250927	0.0054	0.0072	0.0971	0.0216	0.0498	0.0196	0.027	0.0279	0.0037	0.042	0.0365	0.103	0.0044	0.0563	0.1009	0.0201	0.0241	0.0068	0.0047	0.015	0.0166	0.1199	0.0331	0.0989	0.0466	0.0047
12	rs11609015	129430316	0.79	0.487570276707753	1.02	0.103026239636585	0.633990931148779	0.40455063014013	0.0054	0.0073	0.0973	0.0217	0.0494	0.0197	0.027	0.0278	0.0037	0.0421	0.0366	0.1027	0.0044	0.0564	0.1007	0.0202	0.0241	0.0068	0.0047	0.015	0.0165	0.1198	0.0339	0.0987	0.0466	0.0047
12	rs495693	129430317	0.79	0.487570276707753	1.02	0.103026239636585	0.632300543062548	0.397312342086043	0.0054	0.0073	0.0973	0.0217	0.0494	0.0197	0.027	0.0278	0.0037	0.0421	0.0366	0.1027	0.0044	0.0564	0.1007	0.0202	0.0241	0.0068	0.0047	0.015	0.0165	0.1198	0.0339	0.0987	0.0466	0.0047
12	rs7303011	129433032	0.81	0.384295662080596	1.02	0.103026239636585	0.666713779238627	0.447114185116206	0.0053	0.0077	0.0965	0.0223	0.0514	0.02	0.0268	0.0285	0.0034	0.0436	0.0372	0.1025	0.0048	0.0556	0.0985	0.0205	0.0242	0.0073	0.0045	0.0138	0.0171	0.1208	0.0334	0.0955	0.0474	0.0045
12	rs11060040	129435102	0.81	0.384295662080596	1.02	0.103026239636585	0.639074440587896	0.454718775854513	0.0053	0.0077	0.0966	0.0224	0.0515	0.02	0.0268	0.0287	0.0034	0.0436	0.0372	0.1024	0.0048	0.0555	0.0984	0.0205	0.0242	0.0073	0.0045	0.0137	0.0174	0.1206	0.0334	0.0953	0.0474	0.0045
12	rs4409883	129436288	0.81	0.384295662080596	1.02	0.103026239636585	0.642828280405026	0.437557216572994	0.0053	0.0077	0.0966	0.0224	0.0516	0.02	0.0269	0.0287	0.0034	0.0436	0.0373	0.1025	0.0048	0.0555	0.0982	0.0205	0.0242	0.0073	0.0045	0.0137	0.0174	0.1207	0.0334	0.0953	0.0474	0.0045
12	rs12820284	129439711	0.82	0.338707801994422	1.03	0.0875760293110768	0.722668133570777	0.457395053135212	0.0053	0.0077	0.0964	0.0226	0.0517	0.02	0.0271	0.0286	0.0034	0.0442	0.0373	0.1023	0.0048	0.0555	0.0976	0.0204	0.0243	0.0073	0.0045	0.0135	0.0173	0.1212	0.0331	0.0951	0.0475	0.0045
12	rs111740055	129441156	0.82	0.338707801994422	1.03	0.0875760293110768	0.705789042969981	0.539237046603799	0.0052	0.0078	0.0963	0.0226	0.0518	0.02	0.0271	0.0287	0.0034	0.0443	0.0373	0.1025	0.0048	0.0554	0.0976	0.0205	0.0242	0.0073	0.0044	0.0134	0.0173	0.1213	0.0332	0.0952	0.0476	0.0044
12	rs75668690	129441929	0.82	0.338707801994422	1.03	0.0875760293110768	0.698115186204444	0.620535189305305	0.0052	0.0078	0.0963	0.0226	0.0519	0.0199	0.0271	0.0287	0.0034	0.0444	0.0374	0.1026	0.0048	0.0553	0.0976	0.0205	0.0242	0.0073	0.0043	0.0134	0.0173	0.1213	0.0333	0.0952	0.0476	0.0043
12	rs73153466	129442316	0.82	0.338707801994422	1.05	0.0620520515513756	0.69458603076847	0.601675581747269	0.0051	0.0078	0.0962	0.0226	0.0519	0.0199	0.027	0.0288	0.0034	0.0444	0.0375	0.1026	0.0047	0.0553	0.0975	0.0205	0.0242	0.0073	0.0043	0.0133	0.0173	0.1213	0.0333	0.0952	0.0476	0.0043
12	rs470477	129444588	0.82	0.338707801994422	1.06	0.0516972356607989	0.669745209361251	0.398215160568717	0.0051	0.0079	0.0959	0.0227	0.0523	0.0197	0.027	0.0289	0.0034	0.0448	0.0378	0.1028	0.0047	0.0551	0.0974	0.0205	0.0241	0.0073	0.0043	0.0131	0.0173	0.1213	0.0332	0.0953	0.0476	0.0042
12	rs470651	129447147	0.82	0.338707801994422	1.05	0.0620520515513756	0.687917291221097	0.352539271943987	0.0048	0.0079	0.0955	0.0229	0.0526	0.0198	0.0269	0.0288	0.0034	0.0451	0.0384	0.1026	0.0046	0.0551	0.098	0.0206	0.0243	0.0074	0.0042	0.013	0.0173	0.1215	0.033	0.095	0.0472	0.0038
12	rs79913863	129447693	0.82	0.338707801994422	1.06	0.0516972356607989	0.703645459573129	0.327373311571204	0.0048	0.008	0.0955	0.0229	0.0527	0.0198	0.027	0.0289	0.0034	0.0453	0.0385	0.1024	0.0046	0.0552	0.098	0.0206	0.0242	0.0074	0.0042	0.013	0.0173	0.1215	0.033	0.0949	0.0471	0.0038
12	rs61946470	129449214	0.82	0.338707801994422	1.04	0.0739648219953096	0.723116675208917	0.368221072650091	0.0047	0.008	0.0955	0.0229	0.0528	0.0198	0.027	0.0288	0.0034	0.0457	0.0385	0.1023	0.0046	0.0551	0.0981	0.0205	0.0241	0.0073	0.0041	0.013	0.0173	0.1216	0.0328	0.0946	0.0473	0.0038
12	rs61946471	129450856	0.82	0.338707801994422	1.04	0.0739648219953096	0.755733672259459	0.410913404832249	0.0046	0.0081	0.0956	0.0228	0.0528	0.0197	0.0271	0.0288	0.0034	0.0461	0.0386	0.1023	0.0045	0.0552	0.098	0.0204	0.024	0.0072	0.0041	0.0129	0.0172	0.1221	0.0327	0.0944	0.0474	0.0037
12	rs61946473	129455668	0.82	0.338707801994422	1.04	0.0739648219953096	0.925138013273645	0.39036681258758	0.0043	0.0083	0.0957	0.0225	0.0533	0.0192	0.0275	0.0289	0.0033	0.0475	0.0388	0.1024	0.0042	0.0556	0.0978	0.0201	0.0236	0.0067	0.004	0.0126	0.0172	0.123	0.0321	0.094	0.0476	0.0036
12	rs470395	129457260	0.82	0.338707801994422	1.04	0.0739648219953096	1.0936953564538	0.43187594389242	0.0042	0.0083	0.0963	0.0221	0.0535	0.0192	0.0281	0.0286	0.0032	0.0479	0.039	0.1028	0.004	0.0554	0.0975	0.02	0.0232	0.0064	0.004	0.0128	0.0169	0.1234	0.0318	0.0939	0.0476	0.0035
12	rs470379	129458743	0.82	0.338707801994422	1.04	0.0739648219953096	1.16588953802596	0.418872063643265	0.0042	0.0083	0.0965	0.0221	0.0535	0.0193	0.0284	0.0285	0.0033	0.0481	0.039	0.1031	0.004	0.0553	0.0974	0.0199	0.0229	0.0064	0.004	0.0128	0.0168	0.1236	0.0316	0.0939	0.0475	0.0036
12	rs55786945	129458992	0.82	0.338707801994422	1.04	0.0739648219953096	1.15714118433749	0.416388692764934	0.0042	0.0083	0.0965	0.022	0.0535	0.0193	0.0284	0.0286	0.0033	0.0481	0.039	0.1031	0.004	0.0553	0.0972	0.0199	0.0229	0.0064	0.004	0.0129	0.0168	0.1236	0.0316	0.094	0.0476	0.0036
12	rs7295557	129459690	0.82	0.338707801994422	1.04	0.0739648219953096	1.11271454023849	0.388827975028537	0.0041	0.0083	0.0967	0.0218	0.0535	0.0193	0.0283	0.0286	0.0033	0.048	0.0396	0.1033	0.0041	0.0553	0.0969	0.0198	0.0225	0.0063	0.004	0.0131	0.0168	0.1237	0.0312	0.0941	0.0476	0.0036
12	rs516034	129459959	0.82	0.338707801994422	1.02	0.103026239636585	1.12258760573448	0.383072416048527	0.0041	0.0083	0.0967	0.0218	0.0534	0.0193	0.0283	0.0286	0.0033	0.0479	0.0397	0.1033	0.0041	0.0554	0.097	0.0198	0.0225	0.0063	0.004	0.013	0.0168	0.1237	0.0312	0.0939	0.0477	0.0036
12	rs646464	129462178	0.83	0.29697514221559	1.02	0.103026239636585	1.18814895127437	0.33055052134731	0.0041	0.0083	0.0969	0.0218	0.0533	0.0192	0.0285	0.0284	0.0033	0.0476	0.0397	0.1035	0.0041	0.0555	0.0967	0.0195	0.0222	0.0064	0.0041	0.0131	0.0171	0.124	0.0315	0.0938	0.0475	0.0037
12	rs74627460	129464368	0.83	0.29697514221559	1.01	0.120454976543865	1.11845466228004	0.316566061568284	0.0041	0.0083	0.0974	0.0217	0.0531	0.0191	0.0285	0.0285	0.0033	0.0475	0.0401	0.1036	0.0042	0.0553	0.0966	0.0191	0.0222	0.006	0.004	0.0132	0.0172	0.1241	0.0318	0.0938	0.0475	0.0037
12	rs10847729	129464689	0.83	0.29697514221559	1.01	0.120454976543865	1.10725440627938	0.302881368181338	0.0042	0.0083	0.0974	0.0217	0.0531	0.0191	0.0285	0.0284	0.0033	0.0475	0.0401	0.1036	0.0042	0.0553	0.0966	0.019	0.0222	0.006	0.004	0.0132	0.0173	0.1241	0.0318	0.0938	0.0475	0.0037
12	rs470401	129468005	0.84	0.258953137461488	1.01	0.120454976543865	1.10528779757303	0.262378009830485	0.0043	0.0083	0.0972	0.0216	0.053	0.0191	0.0286	0.0284	0.0032	0.0475	0.0401	0.104	0.0042	0.0553	0.0965	0.0184	0.0221	0.0059	0.004	0.0133	0.0174	0.1239	0.0319	0.0945	0.0473	0.0037
12	rs7960193	129471963	0.84	0.258953137461488	1.01	0.120454976543865	1.21761865520562	0.262378009830485	0.0043	0.0083	0.0973	0.0218	0.053	0.019	0.0286	0.0286	0.0031	0.0475	0.0399	0.1036	0.0044	0.0558	0.0971	0.0182	0.0218	0.0059	0.0042	0.0133	0.0174	0.1232	0.0312	0.0952	0.0471	0.0037
12	rs643473	129475939	0.84	0.258953137461488	1.01	0.120454976543865	1.35832672135458	0.249357999179389	0.0043	0.0083	0.0973	0.0217	0.0536	0.019	0.0285	0.0288	0.0031	0.0474	0.0397	0.1039	0.0045	0.0554	0.0972	0.0179	0.0217	0.0059	0.0044	0.0134	0.0175	0.123	0.0311	0.0952	0.0471	0.0038
12	rs12811264	129477131	0.84	0.258953137461488	1	0.139999700676332	1.34046764765316	0.237986995956401	0.0043	0.0083	0.0973	0.0216	0.0536	0.019	0.0285	0.0288	0.0031	0.0474	0.0397	0.1038	0.0045	0.0555	0.0973	0.0179	0.0217	0.0057	0.0045	0.0134	0.0175	0.1228	0.0311	0.0953	0.0471	0.0038
12	rs7970179	129479374	0.84	0.258953137461488	1	0.139999700676332	1.35020670921995	0.234454778689623	0.0044	0.0083	0.0973	0.0216	0.0536	0.0189	0.0284	0.0289	0.0031	0.0474	0.0397	0.1038	0.0045	0.0555	0.0972	0.0179	0.0216	0.0057	0.0045	0.0135	0.0176	0.1228	0.0311	0.0955	0.0471	0.0038
12	rs470684	129482110	0.85	0.2244882202137	1	0.139999700676332	1.37432991065168	0.18188991549038	0.0045	0.0083	0.0972	0.0216	0.0534	0.0186	0.0281	0.0291	0.0031	0.0476	0.04	0.1033	0.0046	0.0555	0.0971	0.0176	0.0213	0.0057	0.0048	0.0136	0.0178	0.1226	0.0313	0.0962	0.0472	0.0039
12	rs61946497	129483405	0.85	0.2244882202137	1.01	0.120454976543865	1.68724350155669	0.167817118247323	0.0047	0.0084	0.0963	0.0214	0.053	0.0179	0.028	0.0295	0.0032	0.048	0.0404	0.1042	0.0051	0.055	0.0964	0.0179	0.0208	0.0058	0.0055	0.0139	0.018	0.1218	0.0309	0.0961	0.0476	0.004
12	rs73428639	129483473	0.85	0.2244882202137	1	0.139999700676332	1.6886051540654	0.167817118247323	0.0047	0.0084	0.0963	0.0214	0.053	0.0179	0.028	0.0295	0.0032	0.048	0.0404	0.1042	0.0051	0.055	0.0964	0.0179	0.0208	0.0058	0.0055	0.0139	0.018	0.1218	0.0309	0.0961	0.0476	0.004
12	rs531200	129485360	0.85	0.2244882202137	1	0.139999700676332	1.71360210634367	0.166441458887485	0.0047	0.0084	0.0961	0.0214	0.0529	0.0176	0.028	0.0296	0.0033	0.0479	0.0405	0.1043	0.0051	0.055	0.0963	0.0179	0.0208	0.0058	0.0055	0.0139	0.018	0.1217	0.031	0.0961	0.0477	0.0042
12	rs12310735	129486025	0.85	0.2244882202137	1	0.139999700676332	1.70066738143333	0.163897230217901	0.0048	0.0084	0.096	0.0214	0.0529	0.0176	0.028	0.0296	0.0034	0.0479	0.0405	0.1044	0.0052	0.0549	0.0963	0.0179	0.0208	0.0058	0.0056	0.0139	0.0181	0.1217	0.031	0.0961	0.0477	0.0042
12	rs75202657	129489071	0.85	0.2244882202137	1.01	0.120454976543865	1.68986240771253	0.163799650787437	0.0048	0.0084	0.0958	0.0213	0.0527	0.0176	0.028	0.0296	0.0035	0.0478	0.0404	0.1047	0.0053	0.0547	0.0962	0.0179	0.0207	0.0058	0.0056	0.0139	0.0181	0.1219	0.0309	0.0961	0.0477	0.0043
12	rs55787414	129494991	0.85	0.2244882202137	1.01	0.120454976543865	1.70907629686741	0.167817118247323	0.0049	0.0087	0.0953	0.0211	0.0523	0.0175	0.0279	0.0296	0.0036	0.0476	0.0402	0.1052	0.0055	0.0545	0.0961	0.0178	0.0207	0.0061	0.0057	0.0138	0.0181	0.1221	0.031	0.0962	0.0477	0.0045
12	rs78056954	129499021	0.85	0.2244882202137	1.02	0.103026239636585	1.70802438550953	0.16870356327406	0.0049	0.0087	0.0952	0.021	0.0523	0.0175	0.0279	0.0297	0.0036	0.0476	0.0402	0.1052	0.0055	0.0545	0.0961	0.0178	0.0207	0.0062	0.0058	0.0138	0.0181	0.1221	0.031	0.0962	0.0477	0.0045
12	rs4760555	129503923	0.85	0.2244882202137	1.02	0.103026239636585	1.70150761671641	0.180374233113658	0.0049	0.0088	0.0949	0.021	0.0522	0.0175	0.0279	0.0297	0.0037	0.0474	0.0401	0.1055	0.0056	0.0544	0.0959	0.0178	0.0207	0.0062	0.0058	0.0138	0.0182	0.1216	0.031	0.0962	0.0483	0.0047
12	rs479605	129507348	0.85	0.2244882202137	0.98	0.18597139562509	1.96461209065499	0.189841171687917	0.005	0.0089	0.0948	0.021	0.0518	0.0175	0.0279	0.0297	0.0037	0.0473	0.04	0.1055	0.0057	0.0544	0.0958	0.0179	0.0207	0.0062	0.0062	0.0139	0.0182	0.1217	0.031	0.0962	0.0484	0.0047
12	rs11060078	129510169	0.85	0.2244882202137	0.97	0.212655582583661	1.91526960885863	0.187995967475814	0.005	0.0089	0.0943	0.021	0.0516	0.0174	0.0278	0.0297	0.0038	0.0474	0.04	0.1057	0.0058	0.0546	0.0956	0.0179	0.0206	0.0063	0.0062	0.0141	0.0182	0.1215	0.0311	0.096	0.0485	0.0048
12	rs76131133	129510731	0.85	0.2244882202137	0.96	0.241969076141015	1.89375492946133	0.188712817630702	0.0051	0.0089	0.0941	0.021	0.0516	0.0173	0.0277	0.0298	0.0038	0.0474	0.04	0.1057	0.0058	0.0546	0.0956	0.0178	0.0206	0.0063	0.0063	0.0142	0.0182	0.1215	0.0311	0.096	0.0485	0.0048
12	rs78091305	129512366	0.85	0.2244882202137	0.94	0.308944172156586	1.83520729772575	0.193033348384492	0.0051	0.0089	0.0938	0.0209	0.0515	0.0173	0.0276	0.0298	0.0039	0.0475	0.04	0.1057	0.0059	0.0547	0.0956	0.0178	0.0204	0.0063	0.0063	0.0144	0.0183	0.1215	0.0311	0.096	0.0485	0.0048
12	rs7300470	129512800	0.85	0.2244882202137	0.93	0.346822133743557	1.8650530979776	0.196347354698045	0.0054	0.009	0.093	0.0209	0.051	0.017	0.0273	0.0299	0.0042	0.0477	0.0402	0.1057	0.0061	0.055	0.0955	0.0177	0.02	0.0063	0.0066	0.0148	0.0183	0.1214	0.0313	0.0958	0.0486	0.0049
12	rs523317	129512862	0.85	0.2244882202137	0.93	0.346822133743557	1.80917457633818	0.202822067705051	0.0054	0.009	0.0929	0.0209	0.0513	0.017	0.0271	0.0299	0.0042	0.0477	0.0402	0.1056	0.0061	0.055	0.0958	0.0177	0.02	0.0063	0.0066	0.0148	0.0183	0.121	0.0313	0.0958	0.0486	0.0049
12	rs73157556	129513182	0.85	0.2244882202137	0.93	0.346822133743557	1.86581219880237	0.212344873480002	0.0053	0.0093	0.0928	0.0208	0.0511	0.017	0.0268	0.03	0.0043	0.0478	0.0406	0.1058	0.0061	0.0554	0.0954	0.0176	0.0198	0.0063	0.0066	0.0149	0.0183	0.1213	0.0313	0.0957	0.0481	0.0049
12	rs117480020	129514603	0.86	0.193417951625055	0.93	0.346822133743557	1.59382472273338	0.202087527088295	0.0053	0.0096	0.0913	0.0203	0.0517	0.0169	0.026	0.0303	0.0046	0.048	0.0418	0.1064	0.0061	0.0554	0.0946	0.0176	0.0193	0.0061	0.0066	0.0152	0.0182	0.1225	0.0317	0.0948	0.0478	0.0049
12	rs10773589	129517295	0.86	0.193417951625055	0.93	0.346822133743557	1.48859091268225	0.242871364984667	0.0055	0.0101	0.0891	0.0194	0.0528	0.0166	0.0247	0.0306	0.005	0.0487	0.0437	0.1073	0.0061	0.0559	0.0932	0.0175	0.0184	0.0058	0.0067	0.0158	0.0183	0.1238	0.0327	0.0932	0.0474	0.005
12	rs10773591	129528907	0.86	0.193417951625055	0.92	0.387761932740255	1.97234274002582	0.353412297478689	0.0053	0.0114	0.0858	0.0183	0.0547	0.0168	0.0228	0.0314	0.0051	0.0496	0.0457	0.1096	0.0058	0.0556	0.0902	0.0174	0.0167	0.006	0.007	0.0165	0.0183	0.1263	0.034	0.0907	0.0478	0.0048
12	rs78640662	129529211	0.86	0.193417951625055	0.92	0.387761932740255	1.96947016468633	0.359540704723624	0.0053	0.0114	0.0858	0.0183	0.0547	0.0168	0.0228	0.0314	0.0051	0.0496	0.0457	0.1096	0.0058	0.0556	0.0902	0.0174	0.0167	0.006	0.007	0.0165	0.0184	0.1263	0.034	0.0907	0.0478	0.0048
12	rs12814791	129530629	0.86	0.193417951625055	0.92	0.387761932740255	1.95689166039389	0.353786640391894	0.0053	0.0113	0.0858	0.0183	0.0547	0.0168	0.0228	0.0314	0.0051	0.0496	0.0458	0.1097	0.0058	0.0556	0.0902	0.0174	0.0167	0.006	0.007	0.0165	0.0183	0.1263	0.034	0.0907	0.0478	0.0048
12	rs56277615	129531938	0.86	0.193417951625055	0.92	0.387761932740255	1.9281960071376	0.355785047937538	0.0053	0.0113	0.0857	0.0183	0.0547	0.0168	0.0228	0.0314	0.0051	0.0496	0.0458	0.1097	0.0058	0.0556	0.0902	0.0174	0.0167	0.006	0.0069	0.0165	0.0183	0.1263	0.034	0.0907	0.0478	0.0048
12	rs3851670	129536512	0.86	0.193417951625055	0.92	0.387761932740255	1.2874287087288	0.368978652385791	0.0052	0.0116	0.085	0.0178	0.0552	0.0169	0.0227	0.0313	0.005	0.0498	0.0465	0.1102	0.0058	0.0558	0.0897	0.0172	0.0165	0.006	0.0062	0.0165	0.0184	0.1267	0.0341	0.0905	0.0482	0.0047
12	rs513272	129537939	0.86	0.193417951625055	0.92	0.387761932740255	0.86247426463711	0.381414158792163	0.0051	0.012	0.0845	0.0177	0.0558	0.017	0.0229	0.0312	0.0049	0.0495	0.0475	0.11	0.0058	0.0559	0.0891	0.0173	0.0164	0.0062	0.0054	0.0165	0.0183	0.127	0.0339	0.0904	0.0486	0.0046
12	rs12309078	129537944	0.86	0.193417951625055	0.92	0.387761932740255	0.86021591116202	0.383455375723679	0.0051	0.012	0.0845	0.0177	0.0558	0.017	0.0229	0.0312	0.0049	0.0495	0.0475	0.11	0.0058	0.0559	0.0891	0.0173	0.0164	0.0062	0.0054	0.0165	0.0183	0.127	0.0339	0.0904	0.0486	0.0046
12	rs7133604	129538093	0.86	0.193417951625055	0.92	0.387761932740255	0.856913571009779	0.399764161304898	0.0051	0.012	0.0845	0.0177	0.0558	0.0169	0.0228	0.0312	0.0049	0.0494	0.0476	0.1101	0.0057	0.0558	0.089	0.0173	0.0163	0.0062	0.0054	0.0165	0.0182	0.1271	0.0341	0.0905	0.0487	0.0046
12	rs588649	129538179	0.86	0.193417951625055	0.92	0.387761932740255	0.873316806529912	0.429767068092039	0.0051	0.0121	0.0844	0.0176	0.0558	0.0169	0.0227	0.0312	0.0049	0.0494	0.0476	0.1101	0.0057	0.0558	0.089	0.0173	0.0162	0.0062	0.0054	0.0165	0.0182	0.1273	0.0342	0.0904	0.0489	0.0045
12	rs10773592	129538897	0.86	0.193417951625055	0.92	0.387761932740255	1.03264119987099	0.447779896039299	0.005	0.0129	0.0834	0.0175	0.0553	0.0164	0.0216	0.0313	0.005	0.0491	0.0485	0.1108	0.0055	0.0562	0.0879	0.0171	0.0156	0.0062	0.0054	0.0168	0.0179	0.1285	0.0356	0.0902	0.0496	0.0044
12	rs76667512	129539634	0.86	0.193417951625055	0.92	0.387761932740255	1.12753708999835	0.558595900600393	0.005	0.0134	0.0828	0.0172	0.0563	0.0166	0.0207	0.031	0.0049	0.0485	0.0485	0.1109	0.0053	0.057	0.0868	0.0166	0.0151	0.0064	0.0052	0.0162	0.0174	0.1302	0.0358	0.0905	0.051	0.0041
12	rs666807	129540189	0.86	0.193417951625055	0.93	0.346822133743557	1.15859744679314	0.562403041931671	0.0048	0.0135	0.0828	0.0169	0.0565	0.0167	0.0203	0.0308	0.0048	0.0484	0.0486	0.1106	0.0052	0.0575	0.087	0.0163	0.0151	0.0062	0.005	0.0161	0.0173	0.1312	0.0359	0.0905	0.0514	0.0038
12	rs490127	129547125	0.86	0.193417951625055	0.93	0.346822133743557	1.45092289072845	0.648421210466989	0.0041	0.0139	0.0826	0.0156	0.0575	0.0173	0.0184	0.0297	0.004	0.048	0.0492	0.1091	0.0047	0.0596	0.0875	0.0149	0.015	0.0053	0.0039	0.0163	0.0174	0.1365	0.0368	0.0905	0.0534	0.0024
12	Affx-7132273	129550552	0.86	0.193417951625055	0.93	0.346822133743557	1.40929241892321	0.63676731875327	0.0041	0.0139	0.0828	0.0157	0.0576	0.0173	0.0183	0.0297	0.004	0.0479	0.0492	0.1092	0.0047	0.0596	0.0874	0.0147	0.0149	0.0052	0.0039	0.0163	0.0175	0.1366	0.0369	0.0905	0.0534	0.0024
12	rs11060108	129550791	0.86	0.193417951625055	0.93	0.346822133743557	1.40585986854204	0.637930494938114	0.0041	0.0139	0.0828	0.0157	0.0576	0.0173	0.0183	0.0297	0.004	0.0479	0.0492	0.1092	0.0047	0.0596	0.0874	0.0147	0.0149	0.0052	0.0039	0.0163	0.0175	0.1366	0.0369	0.0906	0.0534	0.0024
12	rs73159535	129552625	0.86	0.193417951625055	0.93	0.346822133743557	1.3902079468109	0.666874450479613	0.004	0.0139	0.083	0.0158	0.0576	0.0173	0.0181	0.0295	0.0039	0.0478	0.0494	0.1092	0.0046	0.0596	0.0873	0.0144	0.0149	0.0052	0.0038	0.0163	0.0177	0.1367	0.0369	0.0906	0.0536	0.0024
12	rs117941177	129555039	0.86	0.193417951625055	0.93	0.346822133743557	1.35977864881149	0.703684525600127	0.004	0.0139	0.0833	0.0159	0.0578	0.0174	0.018	0.0293	0.0038	0.0476	0.0495	0.1092	0.0045	0.0596	0.0874	0.0141	0.0149	0.0052	0.0038	0.0162	0.018	0.1368	0.0369	0.0906	0.0539	0.0024
12	rs2292723	129556460	0.86	0.193417951625055	0.92	0.387761932740255	1.34422512671158	0.682785226846624	0.004	0.0139	0.0834	0.0159	0.0578	0.0174	0.0179	0.0291	0.0038	0.0475	0.0495	0.1092	0.0045	0.0597	0.0874	0.014	0.0149	0.0052	0.0038	0.0162	0.0181	0.1369	0.037	0.0906	0.0539	0.0024
12	rs77778748	129558762	0.86	0.193417951625055	0.91	0.431857736337621	1.35436109476378	0.684706147722766	0.0039	0.0139	0.0835	0.0159	0.0578	0.0175	0.0179	0.0289	0.0037	0.0474	0.0496	0.1093	0.0044	0.0597	0.0873	0.0138	0.0149	0.0052	0.0037	0.0162	0.0183	0.1369	0.037	0.0907	0.054	0.0023
12	rs555131	129559086	0.86	0.193417951625055	0.89	0.529866637543626	1.35668190826362	0.680570301208445	0.0039	0.0139	0.0835	0.0159	0.0578	0.0175	0.0179	0.0289	0.0037	0.0474	0.0496	0.1093	0.0044	0.0597	0.0873	0.0138	0.0149	0.0052	0.0037	0.0162	0.0183	0.1369	0.037	0.0907	0.054	0.0023
12	rs73159540	129559421	0.86	0.193417951625055	0.85	0.767309033253442	1.34634647869564	0.6702556811725	0.0039	0.0139	0.0835	0.0159	0.0578	0.0175	0.0179	0.0289	0.0037	0.0474	0.0497	0.1093	0.0044	0.0597	0.0873	0.0138	0.0149	0.0052	0.0037	0.0162	0.0183	0.1369	0.037	0.0907	0.054	0.0023
12	rs11060120	129562707	0.86	0.193417951625055	0.84	0.835693000351761	1.23791848982309	0.634442451645257	0.0038	0.0138	0.0834	0.0159	0.0578	0.0177	0.018	0.0288	0.0037	0.0474	0.0497	0.1094	0.0044	0.0596	0.0874	0.0138	0.015	0.0052	0.0034	0.0161	0.0183	0.1372	0.0369	0.0909	0.0539	0.0023
12	rs1574100	129563577	0.86	0.193417951625055	0.84	0.835693000351761	1.22970845018362	0.625307655947901	0.0038	0.0138	0.0833	0.0159	0.0578	0.0178	0.018	0.0287	0.0037	0.0474	0.0498	0.1094	0.0043	0.0596	0.0874	0.0138	0.015	0.0052	0.0034	0.0161	0.0183	0.1374	0.0369	0.091	0.0538	0.0022
12	rs77784796	129565175	0.86	0.193417951625055	0.84	0.835693000351761	1.2249600229343	0.605120438041011	0.0037	0.0137	0.0832	0.0159	0.0579	0.0178	0.018	0.0286	0.0036	0.0474	0.0498	0.1095	0.0043	0.0594	0.0876	0.0138	0.0152	0.0052	0.0034	0.016	0.0183	0.1377	0.0369	0.0912	0.0535	0.0022
12	rs117431837	129571781	0.86	0.193417951625055	0.84	0.835693000351761	1.10814877875996	0.577126162637676	0.0035	0.0135	0.0825	0.0159	0.0581	0.0179	0.0179	0.0282	0.0033	0.0477	0.0499	0.1099	0.004	0.0588	0.0881	0.0138	0.0156	0.0052	0.0031	0.0157	0.0181	0.1389	0.0368	0.0921	0.0531	0.0021
12	rs2054814	129575430	0.86	0.193417951625055	0.84	0.835693000351761	1.06933399255236	0.565792461138587	0.0034	0.0134	0.0823	0.0159	0.0582	0.0179	0.0179	0.0281	0.0033	0.0478	0.05	0.1102	0.0039	0.0585	0.088	0.0138	0.0157	0.0052	0.003	0.0156	0.018	0.1392	0.0368	0.0926	0.053	0.0021
12	rs6486771	129581261	0.86	0.193417951625055	0.84	0.835693000351761	0.878515537180739	0.549176026636074	0.0033	0.013	0.082	0.0159	0.0583	0.018	0.0179	0.0279	0.003	0.048	0.0501	0.1106	0.0037	0.0581	0.0878	0.0139	0.0155	0.0052	0.0027	0.0155	0.0189	0.1398	0.0365	0.0931	0.0529	0.0021
12	rs116993182	129582079	0.86	0.193417951625055	0.83	0.907803730152893	0.822210537884988	0.542172066832104	0.0033	0.013	0.0819	0.0159	0.0583	0.0181	0.0179	0.0279	0.003	0.048	0.0501	0.1107	0.0037	0.0581	0.0878	0.0139	0.0155	0.0052	0.0026	0.0155	0.019	0.1399	0.0364	0.0932	0.0529	0.0021
12	rs1386213	129582840	0.86	0.193417951625055	0.82	0.983693090035176	0.769202824946754	0.53421479926926	0.0033	0.013	0.0819	0.0159	0.0583	0.0181	0.018	0.0279	0.003	0.048	0.0501	0.1107	0.0037	0.058	0.0878	0.0139	0.0156	0.0052	0.0026	0.0155	0.019	0.14	0.0364	0.0932	0.0528	0.0022
12	rs6416194	129585299	0.86	0.193417951625055	0.82	0.983693090035176	0.773587244884428	0.521156664447088	0.0033	0.013	0.0818	0.0163	0.0583	0.0181	0.018	0.028	0.0029	0.048	0.0499	0.1107	0.0037	0.058	0.0877	0.014	0.0156	0.0052	0.0026	0.0155	0.0189	0.1403	0.0364	0.093	0.0528	0.0022
12	rs117326718	129585434	0.86	0.193417951625055	0.82	0.983693090035176	0.786650341353638	0.513140139810869	0.0033	0.013	0.0817	0.0163	0.0583	0.0181	0.0185	0.028	0.0029	0.048	0.0498	0.1106	0.0037	0.0579	0.0877	0.0139	0.0156	0.0052	0.0026	0.0155	0.0189	0.1401	0.0365	0.0929	0.0528	0.0022
12	rs1552423	129587535	0.86	0.193417951625055	0.8	1.14699780192835	0.73745946984475	0.498707890579933	0.0035	0.013	0.0808	0.0166	0.0583	0.0182	0.0185	0.0279	0.0031	0.0481	0.0491	0.1105	0.0042	0.0581	0.0875	0.014	0.0157	0.0055	0.0026	0.0154	0.0184	0.1402	0.0371	0.0923	0.0529	0.0024
12	rs12580388	129591144	0.86	0.193417951625055	0.8	1.14699780192835	0.72940917774912	0.454050353167026	0.0037	0.0129	0.0798	0.017	0.0583	0.0186	0.0186	0.0281	0.0032	0.0481	0.0483	0.1103	0.0047	0.0581	0.0874	0.0139	0.016	0.0057	0.0026	0.0153	0.0184	0.1403	0.0376	0.0917	0.0529	0.0025
12	rs77426359	129591990	0.86	0.193417951625055	0.8	1.14699780192835	0.73248926272391	0.458734739358722	0.0037	0.0129	0.0795	0.017	0.0583	0.0186	0.0186	0.028	0.0032	0.0482	0.0483	0.1103	0.0047	0.0581	0.0875	0.0139	0.016	0.0057	0.0026	0.0153	0.0184	0.1403	0.0376	0.0919	0.0529	0.0026
12	rs59851682	129592683	0.86	0.193417951625055	0.77	1.42140104222308	0.735198448037307	0.451112377724515	0.0037	0.013	0.0797	0.0173	0.0582	0.0186	0.0186	0.0279	0.0032	0.0481	0.0482	0.11	0.0047	0.058	0.0876	0.0139	0.0164	0.0057	0.0026	0.0153	0.0183	0.1404	0.0374	0.0919	0.0529	0.0026
12	rs58236553	129592752	0.86	0.193417951625055	0.77	1.42140104222308	0.734445454165448	0.448978836297276	0.0037	0.013	0.0797	0.0173	0.0582	0.0186	0.0186	0.0279	0.0032	0.0481	0.0481	0.11	0.0047	0.058	0.0876	0.0139	0.0164	0.0057	0.0026	0.0153	0.0183	0.1404	0.0374	0.0919	0.0529	0.0026
12	rs10847770	129593747	0.86	0.193417951625055	0.77	1.42140104222308	0.736780842093261	0.445251592271418	0.004	0.0131	0.0795	0.0168	0.0581	0.019	0.0189	0.0277	0.0033	0.048	0.0478	0.1101	0.0053	0.0576	0.0875	0.0141	0.0166	0.006	0.0025	0.0152	0.0183	0.14	0.037	0.0915	0.0531	0.0027
12	rs11060140	129595937	0.83	0.29697514221559	0.76	1.52086998948804	0.481911853449837	0.444453970025949	0.0045	0.0121	0.0821	0.0156	0.0558	0.02	0.0191	0.0292	0.0032	0.0466	0.0468	0.1113	0.006	0.0543	0.0867	0.0146	0.0152	0.0071	0.0026	0.0153	0.0193	0.1406	0.0357	0.0874	0.0592	0.0036
12	rs11060141	129596211	0.83	0.29697514221559	0.76	1.52086998948804	0.455331356448496	0.436234219458286	0.0045	0.0121	0.0821	0.0156	0.0558	0.02	0.0191	0.0295	0.0033	0.0463	0.0468	0.1114	0.006	0.0542	0.0867	0.0146	0.0152	0.0071	0.0027	0.0153	0.0193	0.1403	0.0358	0.0874	0.0592	0.0036
12	rs34009741	129596506	0.83	0.29697514221559	0.76	1.52086998948804	0.461437369287319	0.443391064740463	0.0045	0.0121	0.0822	0.0156	0.0558	0.02	0.0191	0.0295	0.0033	0.0463	0.0468	0.1117	0.006	0.0541	0.0867	0.0146	0.0152	0.0071	0.0027	0.0153	0.0192	0.1403	0.0358	0.0873	0.0591	0.0036
12	rs58421809	129597945	0.83	0.29697514221559	0.76	1.52086998948804	0.489997506023895	0.435308758729228	0.0044	0.012	0.0822	0.0158	0.0558	0.0201	0.0191	0.0293	0.0033	0.0462	0.0467	0.1122	0.0062	0.054	0.0864	0.0146	0.0154	0.0072	0.0027	0.0153	0.0187	0.1401	0.0359	0.0873	0.0593	0.0037
12	rs76138259	129599203	0.83	0.29697514221559	0.76	1.52086998948804	0.431189737670959	0.391907333697886	0.0045	0.0119	0.0829	0.0156	0.056	0.0196	0.0186	0.0291	0.0033	0.0461	0.0462	0.1134	0.0062	0.0534	0.0864	0.0146	0.0151	0.0069	0.0026	0.0152	0.0183	0.1413	0.036	0.0879	0.0586	0.004
12	rs117112480	129601389	0.83	0.29697514221559	0.76	1.52086998948804	0.471191549896635	0.408702839108237	0.0049	0.0119	0.0833	0.0154	0.0562	0.0197	0.0182	0.0289	0.0033	0.0461	0.0456	0.1134	0.0065	0.0532	0.0856	0.0144	0.0153	0.0068	0.0027	0.0152	0.0181	0.142	0.0365	0.0883	0.0581	0.0042
12	rs117018491	129603556	0.83	0.29697514221559	0.76	1.52086998948804	0.49444093748829	0.408313077332514	0.0051	0.0119	0.0836	0.0152	0.0563	0.0198	0.0179	0.0289	0.0033	0.0461	0.0454	0.1134	0.0067	0.0531	0.085	0.0143	0.0154	0.0067	0.0028	0.0153	0.018	0.1424	0.0368	0.0885	0.0579	0.0044
12	rs11060146	129604535	0.83	0.29697514221559	0.76	1.52086998948804	0.495193849539101	0.423194769970787	0.0052	0.0119	0.0833	0.0152	0.0563	0.0197	0.0179	0.0288	0.0033	0.0461	0.0453	0.1136	0.0068	0.0531	0.085	0.0143	0.0153	0.0068	0.0028	0.0153	0.0181	0.1424	0.0368	0.0888	0.0579	0.0044
12	rs12578265	129605224	0.83	0.29697514221559	0.76	1.52086998948804	0.501489548494578	0.426608961834101	0.0052	0.0119	0.0833	0.0152	0.0564	0.0197	0.0179	0.0288	0.0033	0.0461	0.0453	0.1136	0.0068	0.0531	0.085	0.0143	0.0153	0.0068	0.0028	0.0153	0.0181	0.1424	0.0368	0.0887	0.0579	0.0045
12	rs12821217	129610885	0.83	0.29697514221559	0.76	1.52086998948804	0.614189891945833	0.483837775174614	0.0053	0.0119	0.0836	0.0151	0.0566	0.02	0.0178	0.0287	0.0033	0.0462	0.045	0.1134	0.0069	0.0532	0.0851	0.0144	0.0154	0.0069	0.0028	0.0153	0.0179	0.1424	0.0368	0.0884	0.0579	0.0045
12	rs7961192	129612338	0.83	0.29697514221559	0.76	1.52086998948804	0.630331027875961	0.528926258009616	0.0053	0.0119	0.0838	0.0151	0.0566	0.02	0.0178	0.0287	0.0033	0.0462	0.0448	0.1132	0.0069	0.0532	0.0852	0.0144	0.0154	0.0069	0.0028	0.0153	0.0179	0.1424	0.0368	0.0882	0.0579	0.0045
12	rs11060153	129616485	0.83	0.29697514221559	0.76	1.52086998948804	0.661315947022228	0.504880337590322	0.0053	0.0118	0.0846	0.0149	0.0563	0.0202	0.0179	0.0286	0.0033	0.0463	0.0443	0.1129	0.007	0.0532	0.0856	0.0146	0.0155	0.0069	0.0028	0.0153	0.0179	0.1426	0.0368	0.0881	0.0577	0.0045
12	rs7979382	129619025	0.83	0.29697514221559	0.75	1.62439437893061	0.560653347694029	0.420704473035851	0.0055	0.0113	0.0851	0.0149	0.0558	0.0203	0.0178	0.0284	0.0035	0.0463	0.0436	0.1131	0.007	0.0535	0.0867	0.0145	0.0154	0.0068	0.003	0.0151	0.0179	0.1423	0.0366	0.0876	0.0577	0.0046
12	rs112900643	129624974	0.83	0.29697514221559	0.75	1.62439437893061	0.357668750671752	0.425820415342232	0.0058	0.0109	0.0856	0.0149	0.0552	0.0206	0.0179	0.0281	0.0039	0.0463	0.0433	0.1143	0.0069	0.0541	0.0877	0.015	0.0157	0.0067	0.003	0.0154	0.0174	0.1413	0.0353	0.0866	0.0575	0.0047
12	rs7295182	129625544	0.83	0.29697514221559	0.75	1.62439437893061	0.375999631604332	0.440869379095405	0.0059	0.0109	0.0857	0.0149	0.0552	0.0206	0.0179	0.0281	0.0039	0.0463	0.0433	0.1144	0.0069	0.0542	0.0877	0.015	0.0157	0.0067	0.003	0.0154	0.0174	0.1412	0.0352	0.0865	0.0576	0.0047
12	rs117303215	129627812	0.83	0.29697514221559	0.75	1.62439437893061	0.383319029292591	0.459941336339199	0.0059	0.0109	0.0858	0.0149	0.0552	0.0206	0.0179	0.0281	0.004	0.0465	0.0432	0.1147	0.0069	0.0542	0.0878	0.015	0.0157	0.0067	0.003	0.0155	0.0173	0.1408	0.035	0.0865	0.0576	0.0047
12	rs10847781	129628366	0.83	0.29697514221559	0.75	1.62439437893061	0.406559666679474	0.484245493300183	0.0059	0.0108	0.0859	0.015	0.055	0.0207	0.018	0.0281	0.004	0.0466	0.0432	0.1149	0.007	0.0541	0.0878	0.015	0.0157	0.0066	0.003	0.0155	0.0173	0.1408	0.0349	0.0864	0.0576	0.0048
12	rs7309864	129630751	0.83	0.29697514221559	0.75	1.62439437893061	0.384149020403246	0.469354217380389	0.006	0.0109	0.086	0.015	0.055	0.0207	0.0179	0.0281	0.004	0.0468	0.0433	0.115	0.007	0.0541	0.0877	0.015	0.0157	0.0066	0.0031	0.0155	0.0173	0.1407	0.035	0.0861	0.0573	0.0048
12	rs116970491	129632849	0.83	0.29697514221559	0.75	1.62439437893061	0.332776123898602	0.444586880700226	0.006	0.0109	0.0858	0.015	0.0549	0.0207	0.0179	0.0281	0.004	0.0467	0.0437	0.1152	0.007	0.054	0.0876	0.015	0.0158	0.0066	0.0031	0.0155	0.0173	0.1406	0.0349	0.0859	0.0573	0.0048
12	rs78369956	129634856	0.83	0.29697514221559	0.74	1.73200383724441	0.309856660511836	0.462222730471199	0.0061	0.0109	0.0859	0.0151	0.0548	0.0206	0.0178	0.0282	0.0041	0.0466	0.0438	0.1156	0.007	0.0538	0.0874	0.0149	0.0159	0.0066	0.0031	0.0155	0.0172	0.1405	0.0349	0.0856	0.0575	0.0049
12	rs77783159	129635762	0.83	0.29697514221559	0.74	1.73200383724441	0.297166787781838	0.454184016972525	0.0061	0.0108	0.086	0.0152	0.0547	0.0205	0.0178	0.0283	0.0041	0.0466	0.0439	0.1159	0.007	0.0538	0.0874	0.0149	0.016	0.0063	0.0032	0.0155	0.0172	0.1404	0.0348	0.0855	0.0576	0.0049
12	rs1872715	129637308	0.83	0.29697514221559	0.73	1.8437260274666	0.29799108959372	0.471917710091798	0.0062	0.0107	0.0863	0.0152	0.0544	0.0204	0.0179	0.0283	0.0042	0.0465	0.044	0.1161	0.0072	0.0537	0.0871	0.0148	0.016	0.0063	0.0033	0.0156	0.0171	0.1402	0.0348	0.0855	0.0574	0.005
12	rs4964868	129641406	0.84	0.258953137461488	0.71	2.07961029109608	0.210351844523546	0.429767068092039	0.0067	0.0099	0.0863	0.0155	0.0527	0.0196	0.0187	0.0287	0.0047	0.0458	0.0452	0.117	0.0077	0.0526	0.0846	0.0159	0.0159	0.0063	0.0037	0.0162	0.0172	0.1398	0.0348	0.0864	0.0572	0.0054
12	rs56174941	129642505	0.84	0.258953137461488	0.71	2.07961029109608	0.209350723874486	0.433591441658825	0.0067	0.0099	0.0862	0.0152	0.0527	0.0196	0.0187	0.0287	0.0047	0.0458	0.0452	0.1171	0.0077	0.0526	0.0846	0.0159	0.0159	0.0063	0.0037	0.0162	0.0172	0.1398	0.0348	0.0867	0.0572	0.0055
12	rs111390874	129643914	0.84	0.258953137461488	0.71	2.07961029109608	0.213897202453442	0.442594329773925	0.0067	0.0099	0.0862	0.0152	0.0527	0.0196	0.0187	0.0287	0.0047	0.0458	0.045	0.1171	0.0077	0.0526	0.0846	0.0159	0.0159	0.0063	0.0037	0.0162	0.0172	0.1399	0.0345	0.0867	0.0572	0.0055
12	rs79315138	129648768	0.84	0.258953137461488	0.71	2.07961029109608	0.211798187602567	0.443523890922265	0.0067	0.0098	0.0861	0.0151	0.0526	0.0196	0.0189	0.0287	0.0047	0.0457	0.045	0.1173	0.0077	0.0526	0.0846	0.016	0.0159	0.0063	0.0037	0.0162	0.0172	0.1399	0.0345	0.0868	0.0572	0.0055
12	rs2398454	129650124	0.84	0.258953137461488	0.69	2.33223441868468	0.213978166284253	0.44272709247883	0.0067	0.0098	0.086	0.0151	0.0526	0.0196	0.0189	0.0287	0.0047	0.0456	0.045	0.1173	0.0077	0.0526	0.0846	0.0161	0.0159	0.0063	0.0037	0.0162	0.0173	0.1399	0.0344	0.0868	0.0572	0.0055
12	rs116869452	129650440	0.84	0.258953137461488	0.69	2.33223441868468	0.205412732167308	0.448579095257192	0.0067	0.0098	0.0861	0.0151	0.0526	0.0196	0.0189	0.0287	0.0047	0.0456	0.045	0.1173	0.0078	0.0526	0.0846	0.0161	0.0159	0.0064	0.0037	0.0162	0.0173	0.1398	0.0344	0.0868	0.0572	0.0055
12	rs7303187	129654318	0.84	0.258953137461488	0.69	2.33223441868468	0.336748191957411	0.560710198579785	0.0069	0.0096	0.0874	0.0152	0.0511	0.0193	0.0193	0.0291	0.005	0.0453	0.0449	0.116	0.0081	0.0516	0.0836	0.0162	0.0161	0.0067	0.0043	0.0163	0.0177	0.1383	0.0341	0.0879	0.0572	0.0066
12	rs4103620	129656359	0.84	0.258953137461488	0.69	2.33223441868468	0.328215609655562	0.567913365876304	0.0068	0.0095	0.0875	0.0151	0.0504	0.0192	0.0192	0.0292	0.005	0.0453	0.0451	0.1161	0.0082	0.0519	0.0836	0.0163	0.0162	0.0068	0.0044	0.0164	0.0177	0.1379	0.034	0.0879	0.0574	0.0067
12	rs1552420	129657564	0.84	0.258953137461488	0.69	2.33223441868468	0.315381074518943	0.57499694455454	0.0069	0.0094	0.0875	0.0152	0.0502	0.0191	0.0193	0.0294	0.005	0.0455	0.0452	0.1161	0.0083	0.0517	0.0834	0.0164	0.0162	0.0069	0.0045	0.0165	0.0177	0.1375	0.034	0.0878	0.0575	0.0067
12	rs1486629	129660556	0.85	0.2244882202137	0.68	2.46487600215384	0.154922107001269	0.609864728528179	0.0072	0.0082	0.0851	0.0154	0.049	0.0185	0.0199	0.0319	0.0049	0.0458	0.0455	0.1159	0.0082	0.051	0.083	0.0165	0.0166	0.0072	0.0051	0.0175	0.0186	0.1354	0.0327	0.0906	0.0579	0.0061
12	rs74922890	129663265	0.85	0.2244882202137	0.69	2.33223441868468	0.156202469030616	0.625741941972259	0.0072	0.0082	0.0852	0.0154	0.0489	0.0185	0.02	0.032	0.005	0.0457	0.0456	0.1158	0.0083	0.0509	0.083	0.0166	0.0166	0.0072	0.0051	0.0175	0.0186	0.1353	0.0327	0.0906	0.0579	0.0061
12	rs4964861	129666437	0.85	0.2244882202137	0.69	2.33223441868468	0.164467447573952	0.595944588185918	0.0073	0.0082	0.0853	0.0154	0.0489	0.0184	0.02	0.0321	0.005	0.0457	0.0457	0.1155	0.0084	0.051	0.0831	0.0164	0.0166	0.0072	0.0051	0.0176	0.0186	0.135	0.0326	0.0908	0.0579	0.0061
12	rs79719298	129668156	0.85	0.2244882202137	0.68	2.46487600215384	0.161351664944212	0.625018171236135	0.0073	0.0082	0.0853	0.0154	0.0488	0.0184	0.02	0.0321	0.005	0.0457	0.0457	0.1156	0.0084	0.0509	0.083	0.0164	0.0165	0.0072	0.0051	0.0176	0.0186	0.1349	0.0326	0.091	0.0579	0.0061
12	rs10744402	129670740	0.85	0.2244882202137	0.68	2.46487600215384	0.157048202246783	0.609289195299234	0.0075	0.0082	0.0853	0.0152	0.0486	0.0183	0.0201	0.0324	0.005	0.0458	0.046	0.1157	0.0084	0.0507	0.0828	0.0165	0.0164	0.0072	0.0051	0.0175	0.0186	0.1345	0.0325	0.0917	0.058	0.006
12	rs73418233	129672988	0.85	0.2244882202137	0.68	2.46487600215384	0.162110076814091	0.695812126778556	0.0075	0.0081	0.0853	0.0152	0.0485	0.0183	0.0201	0.0324	0.005	0.0458	0.046	0.1156	0.0084	0.0509	0.0826	0.0165	0.0163	0.0071	0.0051	0.0175	0.0188	0.1345	0.0325	0.0917	0.058	0.006
12	rs4964857	129676486	0.85	0.2244882202137	0.67	2.60176243020739	0.163320940118538	0.66702137917035	0.0075	0.0081	0.0855	0.0151	0.0483	0.0183	0.02	0.0324	0.0049	0.0459	0.046	0.1151	0.0083	0.0509	0.0823	0.0165	0.0162	0.0071	0.0051	0.0175	0.0188	0.1345	0.0325	0.0925	0.058	0.006
12	rs4964841	129677761	0.85	0.2244882202137	0.67	2.60176243020739	0.16162720975614	0.649881384989411	0.0075	0.0081	0.0855	0.0151	0.0483	0.0183	0.02	0.0324	0.0049	0.0459	0.046	0.1151	0.0083	0.0509	0.0823	0.0165	0.0162	0.0071	0.0051	0.0175	0.0188	0.1345	0.0324	0.0926	0.058	0.006
12	rs4964855	129687420	0.86	0.193417951625055	0.67	2.60176243020739	0.150126582771057	0.670696999153414	0.0076	0.008	0.0857	0.0153	0.0481	0.0184	0.02	0.0326	0.0048	0.046	0.046	0.114	0.0082	0.051	0.0819	0.0168	0.0161	0.007	0.0051	0.0176	0.0188	0.1346	0.0323	0.0935	0.0581	0.006
12	rs11060200	129692381	0.85	0.2244882202137	0.67	2.60176243020739	0.108310929251895	0.291616992549309	0.0078	0.0073	0.0865	0.0145	0.0464	0.0193	0.0183	0.0358	0.0039	0.0465	0.046	0.1145	0.0077	0.0512	0.0861	0.0181	0.0152	0.0065	0.0047	0.0185	0.0198	0.1327	0.0316	0.0942	0.0556	0.0049
12	rs10847797	129692847	0.85	0.2244882202137	0.67	2.60176243020739	0.104959945343049	0.218880969822173	0.008	0.0073	0.0862	0.0147	0.0463	0.0193	0.0184	0.0357	0.0038	0.0466	0.0453	0.1144	0.0077	0.0512	0.0867	0.0182	0.0152	0.0065	0.0047	0.0186	0.0199	0.1332	0.0317	0.094	0.0555	0.0043
12	rs7970426	129693416	0.85	0.2244882202137	0.68	2.46487600215384	0.104033366588612	0.223744197961251	0.0081	0.0073	0.0862	0.0147	0.0463	0.0193	0.0184	0.0358	0.0038	0.0466	0.0453	0.1143	0.0077	0.0513	0.0867	0.0182	0.0152	0.0065	0.0047	0.0186	0.0199	0.1332	0.0317	0.0941	0.0555	0.0043
12	rs55899719	129695388	0.85	0.2244882202137	0.68	2.46487600215384	0.0952972476917756	0.171075384045467	0.0081	0.0072	0.0861	0.0145	0.046	0.0193	0.0186	0.0359	0.0036	0.0465	0.0452	0.1136	0.0077	0.0514	0.0872	0.0184	0.0152	0.0064	0.0045	0.0188	0.0201	0.1333	0.0316	0.0948	0.0555	0.0043
12	rs1013741	129696131	0.85	0.2244882202137	0.68	2.46487600215384	0.111011342905654	0.180475142799252	0.0082	0.0073	0.086	0.0143	0.0459	0.0192	0.0186	0.0358	0.0036	0.0464	0.0454	0.1136	0.0079	0.0513	0.0871	0.0185	0.0152	0.0064	0.0045	0.0189	0.0202	0.1335	0.0317	0.095	0.0554	0.0043
12	rs11615997	129696168	0.85	0.2244882202137	0.68	2.46487600215384	0.10950603785273	0.18057607191165	0.0082	0.0073	0.086	0.0143	0.0459	0.0192	0.0186	0.0358	0.0036	0.0464	0.0455	0.1136	0.0079	0.0513	0.0872	0.0184	0.0152	0.0063	0.0045	0.0189	0.0202	0.1335	0.0317	0.095	0.0553	0.0043
12	rs12310491	129697654	0.85	0.2244882202137	0.68	2.46487600215384	0.165059904849333	0.195517067294182	0.0082	0.0073	0.0852	0.0141	0.0457	0.0193	0.0187	0.0362	0.0036	0.0465	0.0455	0.1134	0.008	0.0507	0.0876	0.0183	0.0154	0.0065	0.0048	0.019	0.0203	0.1337	0.0317	0.0951	0.0551	0.0043
12	rs76487044	129699960	0.85	0.2244882202137	0.68	2.46487600215384	0.127363101148244	0.135844440998802	0.008	0.0072	0.0856	0.014	0.0451	0.0192	0.0185	0.0364	0.0033	0.0465	0.0445	0.1136	0.0078	0.0508	0.0889	0.0185	0.0157	0.0063	0.0043	0.0184	0.0209	0.1345	0.0318	0.0957	0.0544	0.0042
12	rs10773613	129700697	0.85	0.2244882202137	0.68	2.46487600215384	0.122254843464384	0.102709789909883	0.0078	0.0072	0.0859	0.0141	0.0446	0.0192	0.0184	0.0366	0.003	0.0465	0.0436	0.1132	0.0077	0.0511	0.09	0.0186	0.016	0.0062	0.0041	0.0182	0.0212	0.1352	0.0317	0.0959	0.054	0.0042
12	rs7303349	129701173	0.85	0.2244882202137	0.68	2.46487600215384	0.109888001977961	0.0976706135565769	0.0077	0.0071	0.0858	0.0141	0.0444	0.0192	0.0183	0.0365	0.0031	0.0465	0.0436	0.1134	0.0076	0.0511	0.0901	0.0186	0.0162	0.0062	0.0041	0.0181	0.0212	0.1353	0.0318	0.0961	0.0539	0.0042
12	rs12307807	129701288	0.85	0.2244882202137	0.68	2.46487600215384	0.0913027073915321	0.0852855725396139	0.0077	0.0071	0.086	0.0141	0.0444	0.0192	0.0183	0.0365	0.0031	0.0465	0.0436	0.1135	0.0075	0.0511	0.0901	0.0187	0.0163	0.0059	0.0041	0.0181	0.0212	0.1353	0.0317	0.0963	0.0538	0.0042
12	rs79327468	129702339	0.85	0.2244882202137	0.69	2.33223441868468	0.0561413935485317	0.067655068710703	0.0076	0.0071	0.086	0.0141	0.0444	0.0193	0.0184	0.0364	0.0031	0.0465	0.0437	0.1137	0.0072	0.0511	0.0902	0.0188	0.0166	0.0059	0.0039	0.0181	0.0212	0.1354	0.0316	0.0963	0.0537	0.0041
12	rs73163150	129705180	0.85	0.2244882202137	0.69	2.33223441868468	0.149105874930927	0.0771380565678029	0.0076	0.007	0.0859	0.0142	0.0444	0.0194	0.0183	0.0364	0.0033	0.0464	0.0438	0.114	0.0068	0.0514	0.0901	0.0188	0.0165	0.0059	0.005	0.018	0.0212	0.1352	0.0304	0.0964	0.0537	0.0041
12	rs4760023	129706282	0.85	0.2244882202137	0.7	2.20381911708785	0.142076454511353	0.0668249519271995	0.0076	0.007	0.0858	0.0142	0.0444	0.0194	0.0183	0.0364	0.0033	0.0464	0.0439	0.1141	0.0067	0.0515	0.0898	0.0188	0.0168	0.0059	0.005	0.018	0.0212	0.1352	0.0303	0.0965	0.0537	0.0041
12	rs79295896	129706625	0.85	0.2244882202137	0.7	2.20381911708785	0.148744680841544	0.0640212142394095	0.0075	0.0069	0.0858	0.0142	0.0445	0.0194	0.0183	0.0365	0.0033	0.0461	0.044	0.1141	0.0067	0.0516	0.0899	0.0188	0.0168	0.0059	0.005	0.018	0.0212	0.1352	0.0304	0.0965	0.0537	0.0041
12	rs73163152	129706978	0.85	0.2244882202137	0.71	2.07961029109608	0.168852858450763	0.0769185302473213	0.0075	0.0069	0.0858	0.0142	0.0445	0.0194	0.0183	0.0366	0.0033	0.0461	0.044	0.114	0.0067	0.0516	0.0899	0.0188	0.0168	0.0059	0.0051	0.0179	0.0212	0.135	0.0304	0.0964	0.0537	0.0041
12	rs12371373	129711446	0.85	0.2244882202137	0.72	1.95958679296424	0.198128340783537	0.0644963240392324	0.0075	0.0067	0.0856	0.0144	0.0444	0.0194	0.0185	0.0367	0.0033	0.046	0.0441	0.1136	0.0067	0.0517	0.09	0.019	0.0168	0.0057	0.0052	0.0179	0.0211	0.1352	0.0303	0.0964	0.0537	0.004
12	rs7302516	129714026	0.85	0.2244882202137	0.72	1.95958679296424	0.205531444675297	0.0689781582488729	0.0075	0.0066	0.0855	0.0144	0.0444	0.0194	0.0187	0.0367	0.0032	0.046	0.0441	0.1136	0.0066	0.0517	0.09	0.0192	0.0168	0.0056	0.0052	0.0179	0.0211	0.1352	0.0303	0.0964	0.0537	0.004
12	rs75616088	129716470	0.85	0.2244882202137	0.73	1.8437260274666	0.210552391716402	0.0592865141321168	0.0075	0.0065	0.0849	0.0145	0.0441	0.0193	0.0187	0.0369	0.0032	0.0458	0.0441	0.1128	0.0066	0.0513	0.0901	0.0192	0.0169	0.0056	0.0051	0.0179	0.021	0.1356	0.0303	0.0976	0.0538	0.004
12	rs76946001	129716682	0.86	0.193417951625055	0.73	1.8437260274666	0.137773831747193	0.0561737222140632	0.0075	0.0065	0.0845	0.0146	0.0439	0.0192	0.0186	0.037	0.0034	0.0456	0.044	0.1121	0.0066	0.0509	0.0904	0.0191	0.0171	0.0056	0.005	0.0178	0.0209	0.1362	0.0301	0.0991	0.0538	0.0041
12	rs4391872	129717828	0.85	0.2244882202137	0.73	1.8437260274666	0.0553295340596668	0.027662709084856	0.0075	0.006	0.0838	0.0152	0.0424	0.0188	0.0182	0.0379	0.0034	0.0441	0.0426	0.1085	0.0062	0.0491	0.0919	0.0185	0.018	0.0054	0.0045	0.0176	0.0205	0.1391	0.0292	0.1071	0.0546	0.0038
12	rs11060210	129722498	0.85	0.2244882202137	0.73	1.8437260274666	0.0544907713292912	0.0244924375674286	0.0075	0.0059	0.0842	0.015	0.0422	0.0189	0.0178	0.038	0.0035	0.0438	0.0423	0.1089	0.0061	0.0485	0.0912	0.0191	0.0177	0.0054	0.0044	0.0176	0.0206	0.1393	0.0292	0.1083	0.0547	0.0039
12	rs10773623	129725196	0.85	0.2244882202137	0.73	1.8437260274666	0.0512041572301462	0.0183233797119681	0.0075	0.0059	0.0843	0.015	0.0422	0.0189	0.0178	0.0379	0.0035	0.0438	0.0423	0.1086	0.0061	0.0484	0.0913	0.0191	0.0177	0.0054	0.0044	0.0176	0.0206	0.1393	0.0292	0.1086	0.0548	0.004
12	rs12827913	129725934	0.85	0.2244882202137	0.73	1.8437260274666	0.0496691495816231	0.0174169953569396	0.0075	0.0059	0.0843	0.015	0.0422	0.0189	0.0178	0.0377	0.0035	0.0438	0.0423	0.1087	0.0061	0.0485	0.0913	0.0191	0.0177	0.0054	0.0044	0.0176	0.0206	0.1394	0.0292	0.1087	0.0548	0.004
12	rs59069928	129726301	0.85	0.2244882202137	0.73	1.8437260274666	0.051689264724659	0.0170459991428332	0.0075	0.0059	0.0843	0.015	0.0422	0.0189	0.0178	0.0377	0.0035	0.0437	0.0423	0.1088	0.0061	0.0485	0.0912	0.0191	0.0176	0.0054	0.0044	0.0176	0.0206	0.1395	0.0292	0.1087	0.0548	0.004
12	rs77926280	129726373	0.85	0.2244882202137	0.73	1.8437260274666	0.0520930608230234	0.0171198840365831	0.0075	0.0059	0.0843	0.015	0.0422	0.0189	0.0178	0.0377	0.0035	0.0437	0.0423	0.1088	0.0061	0.0485	0.0912	0.0191	0.0176	0.0054	0.0044	0.0176	0.0206	0.1395	0.0292	0.1087	0.0548	0.004
12	rs75099751	129726430	0.85	0.2244882202137	0.74	1.73200383724441	0.0523803609939897	0.0171568854544644	0.0075	0.0059	0.0843	0.015	0.0422	0.0188	0.0178	0.0377	0.0035	0.0437	0.0423	0.1088	0.0061	0.0485	0.0912	0.0191	0.0176	0.0054	0.0044	0.0176	0.0206	0.1395	0.0292	0.1087	0.0548	0.004
12	rs75095582	129728140	0.85	0.2244882202137	0.74	1.73200383724441	0.055206681212623	0.0167520334009652	0.0075	0.0059	0.0839	0.015	0.0422	0.0188	0.0179	0.0377	0.0035	0.0438	0.0422	0.1093	0.0061	0.0484	0.0912	0.0191	0.0176	0.0054	0.0044	0.0176	0.0206	0.1395	0.0292	0.1086	0.0548	0.004
12	rs74322448	129736226	0.85	0.2244882202137	0.74	1.73200383724441	0.0741353186354625	0.0297963357880914	0.0076	0.0059	0.0848	0.0147	0.0423	0.0182	0.0179	0.0374	0.0035	0.0433	0.0415	0.1097	0.0063	0.0476	0.0924	0.0191	0.0168	0.0051	0.0045	0.0176	0.0203	0.1411	0.0281	0.1093	0.0548	0.0042
12	rs4436610	129736393	0.86	0.193417951625055	0.74	1.73200383724441	0.069547003984367	0.0264182990865332	0.0076	0.0059	0.0848	0.0147	0.0423	0.0182	0.0179	0.0374	0.0035	0.0436	0.0415	0.1097	0.0063	0.0476	0.0924	0.0191	0.0168	0.0051	0.0044	0.0176	0.0203	0.1411	0.0281	0.1093	0.0548	0.0041
12	rs11060224	129738566	0.86	0.193417951625055	0.74	1.73200383724441	0.0570148922423566	0.0162436632140094	0.0075	0.006	0.0849	0.0147	0.0424	0.018	0.018	0.0372	0.0035	0.0435	0.0412	0.1101	0.0063	0.0475	0.0924	0.0192	0.0166	0.005	0.0042	0.0174	0.0202	0.1419	0.028	0.1094	0.0549	0.0041
12	rs117376869	129740766	0.86	0.193417951625055	0.74	1.73200383724441	0.0580241961737609	0.0126156918882927	0.0075	0.006	0.085	0.0146	0.0424	0.0179	0.018	0.0371	0.0034	0.0434	0.0411	0.1103	0.0064	0.0474	0.0922	0.0189	0.0165	0.005	0.004	0.0173	0.0201	0.1429	0.0279	0.1092	0.0555	0.0042
12	rs7302577	129741711	0.86	0.193417951625055	0.74	1.73200383724441	0.0569790633164049	0.0122374530174724	0.0075	0.0059	0.085	0.0146	0.0424	0.0178	0.018	0.0371	0.0034	0.0434	0.0411	0.1104	0.0064	0.0474	0.0922	0.0187	0.0165	0.005	0.0039	0.0173	0.0201	0.1432	0.0279	0.1091	0.0556	0.0042
12	rs12814678	129744874	0.86	0.193417951625055	0.74	1.73200383724441	0.0561946150751137	0.011197418758282	0.0075	0.0059	0.0852	0.0145	0.0425	0.0176	0.018	0.037	0.0034	0.0434	0.041	0.1106	0.0064	0.0475	0.0923	0.0185	0.0163	0.005	0.0037	0.0172	0.0199	0.1441	0.0278	0.109	0.0558	0.0042
12	rs7315892	129745014	0.86	0.193417951625055	0.74	1.73200383724441	0.0624078849967892	0.014868401034638	0.0077	0.0059	0.0852	0.0144	0.0425	0.0176	0.018	0.037	0.0034	0.0434	0.0407	0.1105	0.0067	0.0478	0.0921	0.0185	0.0163	0.005	0.0037	0.0172	0.0199	0.1441	0.0279	0.1089	0.0554	0.0043
12	rs78543588	129750628	0.86	0.193417951625055	0.75	1.62439437893061	0.0632678324642541	0.0145937694185621	0.0078	0.0059	0.0852	0.0144	0.0426	0.0176	0.018	0.0371	0.0034	0.0433	0.0409	0.1104	0.0066	0.0477	0.0924	0.0186	0.0161	0.005	0.0035	0.0173	0.0198	0.1443	0.0279	0.1088	0.0552	0.0043
12	rs117043263	129751331	0.86	0.193417951625055	0.74	1.73200383724441	0.063344647764879	0.0145596199269337	0.0078	0.0059	0.0852	0.0144	0.0426	0.0176	0.0181	0.0371	0.0034	0.0433	0.0409	0.1104	0.0066	0.0477	0.0924	0.0186	0.0161	0.005	0.0036	0.0172	0.0197	0.1443	0.0279	0.1088	0.0552	0.0043
12	rs12300341	129755366	0.86	0.193417951625055	0.74	1.73200383724441	0.0634984625239767	0.0144914406697681	0.0078	0.0059	0.0853	0.0144	0.0427	0.0175	0.0184	0.0372	0.0034	0.0432	0.0411	0.1103	0.0066	0.0474	0.0926	0.0186	0.0161	0.005	0.0036	0.0172	0.0197	0.1442	0.0279	0.1088	0.0551	0.0044
12	rs77002133	129756837	0.86	0.193417951625055	0.74	1.73200383724441	0.0646988655784852	0.0147307662903127	0.0078	0.0059	0.0852	0.0144	0.0427	0.0175	0.0185	0.0372	0.0033	0.0432	0.0412	0.1102	0.0066	0.0473	0.0925	0.0186	0.0161	0.005	0.0036	0.0172	0.0196	0.1442	0.0279	0.109	0.055	0.0044
12	rs12826439	129758787	0.87	0.165571370278195	0.75	1.62439437893061	0.0667457370300664	0.0145255103414137	0.0078	0.0059	0.0851	0.0145	0.0427	0.0174	0.0186	0.0372	0.0033	0.0431	0.0414	0.1102	0.0066	0.0472	0.0925	0.0186	0.016	0.005	0.0036	0.0172	0.0196	0.1443	0.028	0.1092	0.055	0.0044
12	rs11060231	129761498	0.87	0.165571370278195	0.75	1.62439437893061	0.0846285198125489	0.0186305093950997	0.0078	0.0059	0.085	0.0145	0.0428	0.0175	0.0189	0.0372	0.0033	0.0432	0.0414	0.1102	0.0066	0.0471	0.092	0.0183	0.0159	0.005	0.0036	0.017	0.0195	0.1445	0.028	0.1092	0.055	0.0044
12	rs78368238	129768365	0.87	0.165571370278195	0.76	1.52086998948804	0.0884131522624573	0.0211358964270646	0.0079	0.0058	0.0848	0.0145	0.0431	0.0174	0.0188	0.0372	0.0032	0.0432	0.0416	0.1102	0.0065	0.047	0.0921	0.0181	0.0159	0.005	0.0035	0.0168	0.0194	0.1448	0.0283	0.1091	0.0553	0.0044
12	rs111924686	129771129	0.88	0.140769569262351	0.76	1.52086998948804	0.0999655087162427	0.0146279588085182	0.0081	0.0054	0.0846	0.0143	0.0439	0.017	0.0185	0.0371	0.0031	0.0435	0.0422	0.1098	0.0064	0.0466	0.0935	0.0173	0.0157	0.0049	0.0032	0.0163	0.0192	0.145	0.0289	0.1093	0.0557	0.0044
12	rs12315751	129773186	0.88	0.140769569262351	0.76	1.52086998948804	0.0961241930378663	0.0154253086006933	0.0082	0.0053	0.0845	0.0143	0.0441	0.0168	0.0184	0.0371	0.0031	0.0437	0.0423	0.1096	0.0064	0.0465	0.094	0.0173	0.0156	0.0048	0.0031	0.0161	0.019	0.1451	0.0293	0.1094	0.0556	0.0044
12	rs73148862	129773811	0.88	0.140769569262351	0.76	1.52086998948804	0.097436381637183	0.0154253086006933	0.0082	0.0053	0.0846	0.0142	0.0442	0.0167	0.0184	0.0371	0.0031	0.0437	0.0424	0.1096	0.0064	0.0465	0.094	0.0172	0.0156	0.0048	0.0031	0.0161	0.019	0.1451	0.0293	0.1094	0.0556	0.0044
12	rs11060238	129776066	0.88	0.140769569262351	0.77	1.42140104222308	0.088938499745983	0.0132589918451705	0.0082	0.0053	0.0847	0.0142	0.0442	0.0167	0.0184	0.037	0.003	0.0438	0.0424	0.1096	0.0063	0.0465	0.0942	0.0171	0.0155	0.0048	0.0031	0.0161	0.019	0.1451	0.0295	0.1094	0.0556	0.0044
12	rs79099189	129776766	0.88	0.140769569262351	0.77	1.42140104222308	0.0799837641243017	0.0128390143694746	0.0082	0.0053	0.0846	0.0142	0.0443	0.0168	0.0185	0.037	0.003	0.0438	0.0424	0.1096	0.0063	0.0465	0.0944	0.017	0.0155	0.0048	0.0031	0.016	0.019	0.1451	0.0296	0.1095	0.0556	0.0044
12	rs10773630	129776844	0.88	0.140769569262351	0.77	1.42140104222308	0.0792036954697407	0.0130320049910256	0.0082	0.0053	0.0846	0.0142	0.0443	0.0168	0.0185	0.037	0.003	0.0438	0.0424	0.1096	0.0063	0.0465	0.0944	0.0169	0.0155	0.0048	0.0031	0.016	0.019	0.1451	0.0296	0.1095	0.0557	0.0044
12	rs35865515	129777620	0.88	0.140769569262351	0.77	1.42140104222308	0.0772640391208681	0.0161716706283746	0.0082	0.0053	0.0845	0.0141	0.045	0.0167	0.0185	0.037	0.0031	0.0438	0.0425	0.1096	0.0063	0.0466	0.0945	0.017	0.0155	0.0048	0.0031	0.0157	0.0189	0.1443	0.0299	0.1094	0.0556	0.0044
12	rs11060239	129779173	0.87	0.165571370278195	0.77	1.42140104222308	0.0330113127212324	0.0403786316930395	0.0084	0.0053	0.0848	0.0141	0.0483	0.0165	0.0183	0.0369	0.0034	0.0441	0.0429	0.1098	0.0062	0.0468	0.0946	0.0173	0.0155	0.0048	0.003	0.0151	0.0187	0.1404	0.0316	0.1086	0.0545	0.0046
12	rs900256	129786584	0.87	0.165571370278195	0.77	1.42140104222308	0.00469807315051143	0.0560455860480293	0.0084	0.0057	0.084	0.015	0.0493	0.0171	0.0186	0.0349	0.0035	0.0443	0.0428	0.11	0.0059	0.0471	0.0953	0.0174	0.0163	0.0046	0.0031	0.0144	0.018	0.1406	0.0318	0.1078	0.0542	0.0044
12	rs56268877	129787518	0.87	0.165571370278195	0.77	1.42140104222308	0.00412464404789302	0.0554067937494629	0.0084	0.0058	0.0838	0.0149	0.0494	0.017	0.0184	0.0348	0.0036	0.0444	0.0433	0.1102	0.0059	0.0471	0.0953	0.0173	0.0162	0.0046	0.0031	0.0143	0.018	0.1406	0.0318	0.1079	0.0541	0.0044
12	rs56364261	129795862	0.87	0.165571370278195	0.77	1.42140104222308	0.00383104592084283	0.0484702906443168	0.0083	0.0059	0.084	0.0149	0.0496	0.017	0.0183	0.0345	0.0038	0.0444	0.0434	0.1101	0.0059	0.047	0.0957	0.0171	0.0162	0.0046	0.0031	0.014	0.0177	0.1407	0.0318	0.108	0.0542	0.0045
12	rs35128803	129805479	0.87	0.165571370278195	0.77	1.42140104222308	0.00338379487693018	0.0453883993183297	0.0083	0.0059	0.084	0.0148	0.0497	0.0169	0.0183	0.0343	0.0038	0.0444	0.0435	0.1102	0.0058	0.047	0.0957	0.0171	0.0162	0.0046	0.0031	0.014	0.0175	0.141	0.0317	0.1077	0.0542	0.0045
12	rs35557352	129812936	0.88	0.140769569262351	0.78	1.32595579198345	0.00180831544254962	0.0691180516422347	0.0081	0.0062	0.0834	0.0145	0.0508	0.0167	0.0184	0.0335	0.0039	0.0443	0.0432	0.1108	0.0058	0.0478	0.0957	0.017	0.0161	0.0048	0.003	0.0139	0.0169	0.1419	0.0319	0.1071	0.0542	0.0044
12	rs4759445	129813099	0.88	0.140769569262351	0.79	1.23450020912344	0.00178684068736537	0.0769916772619954	0.0081	0.0062	0.0834	0.0145	0.0508	0.0167	0.0184	0.0335	0.0039	0.0443	0.0432	0.1108	0.0058	0.0478	0.0957	0.017	0.0161	0.0048	0.003	0.0139	0.0169	0.1419	0.0319	0.1071	0.0542	0.0044
12	rs117717650	129816997	0.88	0.140769569262351	0.79	1.23450020912344	0.0019259282277411	0.0567518894301204	0.008	0.0063	0.083	0.0145	0.0509	0.0167	0.0184	0.0333	0.0039	0.0442	0.0433	0.111	0.0058	0.0479	0.0959	0.017	0.0161	0.0049	0.003	0.0139	0.0168	0.142	0.0319	0.1067	0.0544	0.0045
12	rs79380551	129821823	0.88	0.140769569262351	0.79	1.23450020912344	0.0017392765271303	0.0725106983371063	0.0078	0.0064	0.0824	0.0144	0.0511	0.0168	0.0185	0.0331	0.004	0.0441	0.0435	0.1113	0.0058	0.0481	0.0962	0.0169	0.0161	0.0049	0.003	0.0138	0.0166	0.1422	0.0319	0.1062	0.0546	0.0045
12	rs112926211	129823235	0.88	0.140769569262351	0.8	1.14699780192835	0.00161496998572456	0.067655068710703	0.0077	0.0065	0.0821	0.0144	0.0512	0.0168	0.0185	0.033	0.004	0.044	0.0437	0.1115	0.0058	0.0484	0.0964	0.0169	0.0162	0.005	0.003	0.0137	0.0165	0.1423	0.0319	0.1059	0.0547	0.0045
12	rs7978635	129824245	0.88	0.140769569262351	0.8	1.14699780192835	0.00166102564178844	0.0836145153789776	0.0077	0.0065	0.0818	0.0144	0.0513	0.0168	0.0186	0.0329	0.0041	0.044	0.0438	0.1116	0.0058	0.0485	0.0965	0.0169	0.0162	0.005	0.003	0.0137	0.0164	0.1423	0.0319	0.1056	0.0548	0.0045
12	rs7978744	129824300	0.88	0.140769569262351	0.81	1.06340942734078	0.00165223169489666	0.083993131630829	0.0077	0.0065	0.0818	0.0144	0.0513	0.0168	0.0186	0.0329	0.0041	0.044	0.0438	0.1116	0.0058	0.0485	0.0965	0.0169	0.0162	0.005	0.003	0.0137	0.0164	0.1423	0.0319	0.1056	0.0548	0.0045
12	rs997442	129839544	0.89	0.118826527661215	0.82	0.983693090035176	0.00090337357592822	0.0884351260480472	0.0072	0.0066	0.0804	0.0144	0.0513	0.0168	0.0186	0.0315	0.004	0.0444	0.0445	0.1121	0.0054	0.0487	0.0979	0.0166	0.0161	0.0051	0.0029	0.0138	0.016	0.1431	0.0316	0.1057	0.0551	0.0045
12	rs11060272	129846030	0.89	0.118826527661215	0.84	0.835693000351761	0.000366826693813815	0.0950290950788296	0.0071	0.0068	0.0804	0.0145	0.0511	0.0169	0.0184	0.031	0.0038	0.0443	0.0447	0.1126	0.0052	0.0488	0.098	0.0166	0.0163	0.0053	0.0027	0.0137	0.0157	0.1435	0.0313	0.106	0.0555	0.0043
12	rs7304215	129847634	0.89	0.118826527661215	0.85	0.767309033253442	0.000320003547454799	0.0876627292794626	0.0071	0.0068	0.0807	0.0145	0.0511	0.0169	0.0184	0.031	0.0037	0.0443	0.0444	0.1126	0.0051	0.0488	0.098	0.0165	0.0162	0.0056	0.0027	0.0137	0.0157	0.1436	0.0313	0.106	0.0556	0.0042
12	rs73422297	129849398	0.89	0.118826527661215	0.86	0.702596200902853	0.000310765946191677	0.0781658893693271	0.0071	0.0068	0.0807	0.0146	0.051	0.017	0.0185	0.0309	0.0037	0.0444	0.0443	0.1126	0.005	0.049	0.0978	0.0165	0.0162	0.0056	0.0027	0.0137	0.0155	0.1437	0.0313	0.1061	0.0558	0.0041
12	rs77932005	129853352	0.89	0.118826527661215	0.86	0.702596200902853	0.000410446194882017	0.0782395183870295	0.007	0.0069	0.0801	0.0147	0.0506	0.0172	0.0188	0.0308	0.0035	0.0447	0.0442	0.1137	0.0047	0.05	0.0968	0.0164	0.0161	0.0055	0.0025	0.014	0.0147	0.1438	0.0317	0.1056	0.0564	0.0039
12	rs11060283	129853660	0.89	0.118826527661215	0.86	0.702596200902853	0.000397894006600215	0.0791252688413024	0.007	0.0069	0.0801	0.0147	0.0506	0.0172	0.0188	0.0308	0.0035	0.0447	0.0442	0.1137	0.0047	0.05	0.0968	0.0164	0.0161	0.0055	0.0025	0.014	0.0147	0.1438	0.0317	0.1056	0.0564	0.0039
12	rs59936784	129858883	0.89	0.118826527661215	0.86	0.702596200902853	0.000483735518602146	0.0805359924956951	0.0069	0.0069	0.0801	0.0147	0.0506	0.0172	0.0188	0.0307	0.0034	0.0447	0.0442	0.114	0.0047	0.0501	0.0966	0.0164	0.016	0.0056	0.0025	0.0141	0.0146	0.1438	0.0318	0.1055	0.0565	0.0039
12	rs73151033	129864810	0.89	0.118826527661215	0.85	0.767309033253442	0.000484191570542062	0.0791992646146135	0.0068	0.007	0.0801	0.0147	0.0505	0.0172	0.0188	0.0307	0.0034	0.0447	0.0442	0.1142	0.0044	0.0501	0.0963	0.0164	0.0159	0.0057	0.0025	0.0141	0.0146	0.1439	0.0319	0.1057	0.0567	0.0039
12	rs76806711	129865543	0.89	0.118826527661215	0.86	0.702596200902853	0.000457020709627099	0.0778716561698616	0.0068	0.007	0.0801	0.0147	0.0505	0.0172	0.0188	0.0307	0.0034	0.0447	0.0441	0.1143	0.0044	0.0501	0.0962	0.0164	0.0159	0.0057	0.0025	0.0142	0.0146	0.144	0.0319	0.1057	0.0568	0.0039
12	rs117074778	129865880	0.89	0.118826527661215	0.86	0.702596200902853	0.000448822562524712	0.0797180226008069	0.0068	0.007	0.0801	0.0147	0.0505	0.0172	0.0188	0.0307	0.0034	0.0447	0.0441	0.1143	0.0044	0.0501	0.0962	0.0164	0.0159	0.0057	0.0025	0.0142	0.0146	0.144	0.0319	0.1057	0.0568	0.0039
12	rs10847850	129866048	0.89	0.118826527661215	0.86	0.702596200902853	0.000427011617969496	0.0822572181755954	0.0068	0.007	0.0801	0.0147	0.0505	0.0172	0.0188	0.0307	0.0034	0.0447	0.0441	0.1143	0.0044	0.0501	0.0962	0.0164	0.0159	0.0057	0.0025	0.0141	0.0145	0.144	0.0319	0.1057	0.0568	0.0038
12	rs12812629	129866581	0.89	0.118826527661215	0.86	0.702596200902853	0.000434042349816661	0.0806850783757492	0.0068	0.007	0.0801	0.0147	0.0505	0.0172	0.0188	0.0307	0.0034	0.0447	0.0441	0.1143	0.0044	0.0501	0.0962	0.0164	0.0159	0.0057	0.0025	0.0141	0.0145	0.144	0.0319	0.1057	0.0568	0.0038
12	rs117488113	129869534	0.89	0.118826527661215	0.86	0.702596200902853	0.000460072446003532	0.0780922886293486	0.0068	0.007	0.0801	0.0147	0.0505	0.0172	0.0188	0.0306	0.0034	0.0447	0.0441	0.1143	0.0044	0.0501	0.096	0.0165	0.016	0.0057	0.0025	0.0142	0.0145	0.1441	0.0319	0.1056	0.0568	0.0038
12	rs77697470	129871885	0.89	0.118826527661215	0.86	0.702596200902853	0.000464021104540427	0.0806105214512356	0.0068	0.007	0.0801	0.0147	0.0506	0.0173	0.0188	0.0306	0.0034	0.0447	0.0441	0.1143	0.0044	0.0502	0.096	0.0165	0.016	0.0057	0.0025	0.0142	0.0146	0.1441	0.0319	0.1056	0.0568	0.0038
12	rs58324238	129874422	0.89	0.118826527661215	0.86	0.702596200902853	0.000421699686451749	0.0825580642487778	0.0067	0.007	0.0803	0.0148	0.0505	0.0173	0.0188	0.0305	0.0034	0.0446	0.0441	0.1142	0.0048	0.0502	0.0959	0.0165	0.016	0.0057	0.0025	0.0142	0.0146	0.144	0.0319	0.1055	0.0567	0.0038
12	rs12814263	129875489	0.89	0.118826527661215	0.87	0.641494868499257	0.000430721805476356	0.0862026536973973	0.0067	0.007	0.0802	0.0148	0.0505	0.0173	0.0188	0.0304	0.0034	0.0446	0.0441	0.1142	0.0048	0.0502	0.0958	0.0165	0.016	0.0057	0.0025	0.0142	0.0146	0.144	0.0319	0.1055	0.0567	0.0038
12	rs117438223	129878413	0.89	0.118826527661215	0.87	0.641494868499257	0.000859144381460358	0.127726796987499	0.0066	0.0071	0.0799	0.0149	0.0513	0.0173	0.0189	0.0301	0.0033	0.0448	0.0443	0.1134	0.0046	0.0503	0.0961	0.0166	0.0162	0.0056	0.0024	0.0144	0.0145	0.1434	0.0321	0.1056	0.0564	0.0037
12	rs7958200	129879041	0.89	0.118826527661215	0.87	0.641494868499257	0.000522829108589882	0.118840576675322	0.0065	0.0072	0.0797	0.0149	0.0517	0.0173	0.019	0.0299	0.0033	0.0449	0.0444	0.113	0.0046	0.0504	0.0963	0.0167	0.0163	0.0056	0.0024	0.0145	0.0145	0.1431	0.0322	0.1057	0.0562	0.0037
12	rs6486460	129882795	0.89	0.118826527661215	0.87	0.641494868499257	0.000627959114345351	0.228205386790011	0.0066	0.0076	0.0785	0.0146	0.053	0.0172	0.0191	0.0296	0.0034	0.0451	0.0445	0.1123	0.0047	0.0506	0.0964	0.0169	0.0163	0.0059	0.0024	0.0148	0.0144	0.1423	0.0324	0.1054	0.056	0.0037
12	rs4460877	129883054	0.89	0.118826527661215	0.87	0.641494868499257	0.000624004172485449	0.228969909277093	0.0066	0.0076	0.0785	0.0146	0.053	0.0172	0.0191	0.0296	0.0034	0.0451	0.0445	0.1123	0.0047	0.0506	0.0964	0.0169	0.0163	0.0059	0.0024	0.0148	0.0144	0.1423	0.0324	0.1054	0.056	0.0037
12	rs34109424	129884017	0.89	0.118826527661215	0.87	0.641494868499257	0.00078212853201517	0.241313805565374	0.0066	0.0077	0.078	0.0146	0.053	0.0172	0.0191	0.0295	0.0034	0.0452	0.0446	0.1121	0.0048	0.0506	0.0965	0.0169	0.0164	0.0059	0.0024	0.0148	0.0144	0.1424	0.0325	0.1055	0.0561	0.0037
12	rs73424394	129886184	0.89	0.118826527661215	0.88	0.583941145430028	0.00345342333410537	0.286092103997928	0.0067	0.0077	0.0767	0.0146	0.0531	0.0172	0.0191	0.0292	0.0034	0.0453	0.0445	0.1118	0.0048	0.0507	0.0965	0.017	0.0164	0.006	0.0025	0.0149	0.0144	0.1423	0.0328	0.1058	0.0564	0.0038
12	rs76488740	129888001	0.9	0.0995502148251544	0.88	0.583941145430028	0.00314145661490403	0.196243503868553	0.0069	0.0078	0.0768	0.0149	0.0534	0.0173	0.0197	0.0281	0.0036	0.0455	0.044	0.1087	0.0049	0.0502	0.0961	0.0176	0.0167	0.0061	0.0029	0.0155	0.0144	0.1425	0.0336	0.1065	0.0559	0.0039
12	rs11060321	129888558	0.9	0.0995502148251544	0.88	0.583941145430028	0.00275260124115139	0.170877291106664	0.0071	0.0079	0.0767	0.0151	0.0535	0.0173	0.02	0.0275	0.0036	0.0455	0.0438	0.107	0.005	0.05	0.0959	0.0179	0.0168	0.0062	0.0031	0.0158	0.0145	0.143	0.0339	0.1069	0.0555	0.0039
12	rs61943073	129889215	0.91	0.0827439743829911	0.88	0.583941145430028	0.00595072270658368	0.254314910087115	0.0073	0.0081	0.0766	0.0155	0.0535	0.0174	0.0205	0.0267	0.0039	0.0458	0.044	0.1049	0.0051	0.0494	0.096	0.0181	0.0168	0.0064	0.0039	0.016	0.0145	0.1417	0.0342	0.1078	0.0554	0.004
12	rs34176908	129891295	0.91	0.0827439743829911	0.88	0.583941145430028	0.0260491345254186	0.354535666146967	0.0078	0.0086	0.0756	0.0163	0.0541	0.0177	0.0206	0.0258	0.0043	0.0459	0.0452	0.1008	0.0056	0.0483	0.0963	0.0177	0.0165	0.0072	0.0046	0.0164	0.0149	0.1409	0.035	0.108	0.0547	0.0044
12	rs13378093	129892494	0.91	0.0827439743829911	0.88	0.583941145430028	0.0237652240726464	0.352663952025324	0.0079	0.0087	0.0756	0.0164	0.0541	0.0179	0.0207	0.0257	0.0044	0.0458	0.0452	0.1003	0.0057	0.0483	0.0962	0.0177	0.0165	0.0074	0.0047	0.0165	0.015	0.1409	0.035	0.1081	0.0545	0.0044
12	rs4625543	129892649	0.91	0.0827439743829911	0.88	0.583941145430028	0.0219962468942764	0.330917699332554	0.0079	0.0087	0.0756	0.0164	0.0541	0.0179	0.0207	0.0256	0.0044	0.0458	0.0452	0.1002	0.0057	0.0483	0.0962	0.0177	0.0165	0.0074	0.0047	0.0165	0.015	0.1409	0.0351	0.1082	0.0545	0.0044
12	rs10744414	129896761	0.91	0.0827439743829911	0.88	0.583941145430028	0.0242378171860869	0.360167738665319	0.0081	0.0087	0.0754	0.0166	0.0542	0.0181	0.0206	0.0255	0.0045	0.0453	0.0454	0.0995	0.0062	0.0484	0.0957	0.0178	0.0164	0.0076	0.0048	0.0164	0.015	0.1412	0.0354	0.108	0.0541	0.0045
12	rs55685119	129899314	0.91	0.0827439743829911	0.88	0.583941145430028	0.0281529042080659	0.367590092303034	0.0081	0.0087	0.0755	0.0166	0.0543	0.0181	0.0206	0.0255	0.0045	0.0451	0.0453	0.0992	0.0063	0.0486	0.0957	0.0178	0.0163	0.0077	0.0049	0.0164	0.0152	0.1412	0.0355	0.1079	0.0541	0.0045
12	rs35496748	129903692	0.92	0.0682081798453755	0.88	0.583941145430028	0.0301884145172639	0.368726076957863	0.0081	0.0087	0.0755	0.0167	0.0547	0.0182	0.0207	0.0255	0.0045	0.045	0.0454	0.099	0.0064	0.0485	0.0957	0.0178	0.0161	0.0077	0.0049	0.0163	0.0153	0.1413	0.0355	0.1077	0.0541	0.0045
12	rs34846413	129903996	0.92	0.0682081798453755	0.88	0.583941145430028	0.0303858661543955	0.370115845543737	0.0081	0.0087	0.0755	0.0167	0.0547	0.0182	0.0207	0.0255	0.0045	0.0449	0.0454	0.099	0.0064	0.0485	0.0957	0.0178	0.0161	0.0077	0.0049	0.0163	0.0153	0.1413	0.0354	0.1077	0.0541	0.0045
12	rs7298874	129905287	0.92	0.0682081798453755	0.88	0.583941145430028	0.0295329659729849	0.370242261259299	0.0081	0.0087	0.0755	0.0167	0.0549	0.0182	0.0207	0.0255	0.0045	0.0448	0.0454	0.0989	0.0064	0.0484	0.0957	0.0178	0.0161	0.0077	0.0049	0.0163	0.0153	0.1413	0.0354	0.1078	0.0541	0.0045
12	rs11060335	129910240	0.92	0.0682081798453755	0.88	0.583941145430028	0.0286970947456981	0.378103684830662	0.0081	0.0087	0.0755	0.0167	0.055	0.0185	0.0203	0.0254	0.0045	0.0447	0.0455	0.0987	0.0064	0.0483	0.0957	0.0178	0.016	0.0077	0.0049	0.0163	0.0153	0.1415	0.0353	0.108	0.0542	0.0045
12	rs12230577	129910889	0.92	0.0682081798453755	0.89	0.529866637543626	0.0205522330146751	0.299904604025761	0.0081	0.0087	0.0749	0.0171	0.055	0.0185	0.0202	0.0266	0.0045	0.0446	0.0455	0.098	0.0064	0.0483	0.0951	0.0178	0.016	0.0077	0.0049	0.0177	0.0156	0.1413	0.0354	0.1071	0.0542	0.0045
12	rs114342971	129911230	0.92	0.0682081798453755	0.89	0.529866637543626	0.0186805435495859	0.307902109894629	0.0084	0.0087	0.0747	0.0171	0.0552	0.0186	0.0203	0.0265	0.0045	0.0446	0.0452	0.098	0.0064	0.0482	0.0949	0.0179	0.0162	0.0077	0.0048	0.0178	0.0156	0.1411	0.0355	0.1072	0.0542	0.0045
12	rs75225691	129918582	0.92	0.0682081798453755	0.89	0.529866637543626	0.0211482970243258	0.332265036088405	0.0085	0.0087	0.0746	0.0171	0.0551	0.0186	0.0203	0.0264	0.0045	0.0446	0.0453	0.0978	0.0064	0.0483	0.0948	0.0179	0.0161	0.0077	0.0049	0.0177	0.0157	0.1411	0.0356	0.107	0.0543	0.0045
12	rs73151068	129921543	0.92	0.0682081798453755	0.89	0.529866637543626	0.0231934255218912	0.356410209315853	0.0086	0.0088	0.0743	0.017	0.0551	0.0188	0.0201	0.0263	0.0045	0.0446	0.0455	0.0974	0.0065	0.0485	0.0947	0.018	0.016	0.0077	0.0049	0.0177	0.0159	0.1412	0.036	0.1065	0.0545	0.0045
12	rs75648489	129922175	0.92	0.0682081798453755	0.9	0.479198205640863	0.0231262469893103	0.365950976306509	0.0086	0.0088	0.0742	0.017	0.0551	0.0188	0.0201	0.0263	0.0045	0.0446	0.0455	0.0974	0.0065	0.0485	0.0947	0.018	0.016	0.0077	0.0049	0.0177	0.0159	0.1412	0.036	0.1065	0.0545	0.0045
12	rs73151071	129927629	0.92	0.0682081798453755	0.9	0.479198205640863	0.0234732302222848	0.388443529293688	0.0088	0.0088	0.0742	0.017	0.0547	0.0189	0.02	0.0262	0.0046	0.0446	0.0458	0.0974	0.0065	0.0486	0.0946	0.0181	0.0159	0.0078	0.0049	0.0179	0.016	0.1411	0.0361	0.106	0.0546	0.0045
12	rs7485362	129927822	0.92	0.0682081798453755	0.9	0.479198205640863	0.022735577393577	0.385371772584028	0.0088	0.0089	0.0742	0.017	0.0547	0.0189	0.02	0.0262	0.0046	0.0447	0.0458	0.0974	0.0065	0.0486	0.0946	0.0181	0.0159	0.0078	0.0049	0.0179	0.016	0.1408	0.0361	0.106	0.0547	0.0045
12	rs74942782	129932635	0.92	0.0682081798453755	0.9	0.479198205640863	0.0423712310370792	0.591797827938016	0.0088	0.0088	0.074	0.0171	0.0549	0.0189	0.02	0.0262	0.0044	0.0448	0.0458	0.0974	0.0065	0.0485	0.0948	0.018	0.0158	0.0077	0.005	0.0179	0.016	0.1405	0.0361	0.1061	0.0546	0.0045
12	rs7133469	129933778	0.92	0.0682081798453755	0.89	0.529866637543626	0.0436602125749697	0.572869634403749	0.0088	0.0088	0.0739	0.0171	0.0549	0.0189	0.02	0.0262	0.0044	0.0448	0.0458	0.0974	0.0066	0.0485	0.0948	0.018	0.0158	0.0077	0.0051	0.018	0.0161	0.1404	0.0362	0.1061	0.0546	0.0045
12	rs6416183	129934200	0.93	0.0557421353933153	0.9	0.479198205640863	0.115547214997881	0.604545970678209	0.0088	0.0088	0.0738	0.0171	0.055	0.0189	0.02	0.0261	0.0043	0.0448	0.0459	0.0973	0.0066	0.0484	0.0947	0.0181	0.0158	0.0079	0.0051	0.018	0.0161	0.1403	0.0363	0.1059	0.0544	0.0045
12	rs12424570	129935733	0.95	0.036223894092762	0.89	0.529866637543626	0.143774670609831	0.419657116821642	0.0099	0.0086	0.0726	0.0174	0.0573	0.0207	0.0197	0.026	0.0045	0.0447	0.0507	0.0925	0.0067	0.0496	0.093	0.0203	0.0164	0.0076	0.0055	0.0191	0.0196	0.1368	0.0384	0.1006	0.0508	0.0042
12	rs67186152	129936669	0.94	0.0451461751884772	0.89	0.529866637543626	0.729334125315113	0.421097413640073	0.0104	0.0081	0.0739	0.0183	0.057	0.021	0.0194	0.0249	0.0052	0.0449	0.0528	0.0906	0.0066	0.0506	0.0907	0.0214	0.0157	0.0074	0.0057	0.0194	0.0218	0.1355	0.0389	0.0994	0.0495	0.0037
12	rs4759570	129936760	0.94	0.0451461751884772	0.89	0.529866637543626	0.80082426063318	0.397570232602079	0.0104	0.0079	0.0739	0.0185	0.0569	0.0211	0.0194	0.0249	0.0052	0.0449	0.053	0.0906	0.0065	0.0506	0.0904	0.0216	0.0157	0.0072	0.0056	0.0195	0.022	0.1356	0.039	0.0993	0.0494	0.0036
12	rs10847879	129937144	0.94	0.0451461751884772	0.89	0.529866637543626	1.17814392028034	0.364691529659476	0.0106	0.008	0.0744	0.0183	0.0567	0.0214	0.0191	0.0244	0.0053	0.0447	0.0531	0.0901	0.0064	0.051	0.0905	0.0225	0.0154	0.0071	0.0055	0.0199	0.0227	0.1346	0.0392	0.099	0.0497	0.0032
12	rs4759572	129937204	0.94	0.0451461751884772	0.89	0.529866637543626	1.33594467695006	0.348556194043495	0.0105	0.0079	0.0742	0.0183	0.0571	0.0213	0.0189	0.0244	0.0053	0.0449	0.053	0.0905	0.0063	0.051	0.0904	0.0225	0.0152	0.0068	0.0055	0.0202	0.023	0.1344	0.0392	0.0992	0.0499	0.0031
12	rs117292494	129938046	0.94	0.0451461751884772	0.89	0.529866637543626	1.23409073405491	0.374928173679693	0.0107	0.0079	0.0739	0.018	0.0575	0.0214	0.0188	0.0245	0.0052	0.0452	0.0528	0.0903	0.0063	0.0514	0.09	0.0231	0.0151	0.0066	0.0055	0.0204	0.0235	0.1336	0.0388	0.0989	0.0503	0.0032
12	rs117575111	129938908	0.94	0.0451461751884772	0.89	0.529866637543626	1.22989480767685	0.375689610904021	0.0108	0.0079	0.0739	0.018	0.0575	0.0214	0.0187	0.0245	0.0052	0.0452	0.0528	0.0903	0.0063	0.0514	0.09	0.0232	0.0151	0.0066	0.0055	0.0205	0.0236	0.1336	0.0388	0.0989	0.0503	0.0032
12	rs7310695	129941035	0.94	0.0451461751884772	0.89	0.529866637543626	1.20132479375908	0.379503284695167	0.0108	0.0079	0.0738	0.0179	0.0575	0.0214	0.0187	0.0245	0.0051	0.0453	0.0527	0.0902	0.0063	0.0515	0.0899	0.0233	0.0151	0.0066	0.0055	0.0205	0.0237	0.1334	0.0388	0.0989	0.0504	0.0032
12	rs2172326	129951678	0.94	0.0451461751884772	0.89	0.529866637543626	1.15832434278799	0.381159220640988	0.0108	0.0078	0.0735	0.0179	0.0574	0.0214	0.0187	0.0246	0.0051	0.0454	0.0527	0.09	0.0063	0.0514	0.0901	0.0236	0.015	0.0066	0.0055	0.0207	0.0241	0.1333	0.0386	0.0986	0.0505	0.0033
12	rs11060367	129958373	0.94	0.0451461751884772	0.89	0.529866637543626	1.14044599972421	0.377086704297892	0.0108	0.0078	0.0734	0.018	0.0574	0.0215	0.0186	0.0248	0.0051	0.0454	0.0527	0.0898	0.0063	0.0514	0.0903	0.0237	0.015	0.0065	0.0055	0.0208	0.0242	0.1333	0.0385	0.0983	0.0506	0.0033
12	rs10847887	129958551	0.94	0.0451461751884772	0.89	0.529866637543626	1.14225606315402	0.378485250291297	0.0108	0.0078	0.0734	0.018	0.0574	0.0215	0.0186	0.0248	0.0051	0.0454	0.0527	0.0898	0.0063	0.0514	0.0903	0.0237	0.015	0.0065	0.0055	0.0208	0.0242	0.1333	0.0385	0.0983	0.0506	0.0033
12	rs73151096	129964732	0.94	0.0451461751884772	0.88	0.583941145430028	1.17146180508251	0.434119653407269	0.0108	0.0077	0.0726	0.0177	0.0578	0.0219	0.0185	0.025	0.0051	0.0454	0.0528	0.0886	0.0063	0.052	0.0902	0.0238	0.0148	0.0064	0.0054	0.021	0.0249	0.1336	0.0384	0.0984	0.0505	0.0034
12	rs117161068	129972758	0.94	0.0451461751884772	0.88	0.583941145430028	1.18566756373823	0.441797975992036	0.0109	0.0076	0.0723	0.0176	0.0579	0.022	0.0185	0.0251	0.0051	0.0454	0.0528	0.0881	0.0063	0.0524	0.0902	0.0238	0.0148	0.0063	0.0054	0.0211	0.0252	0.1337	0.0383	0.0982	0.0505	0.0034
12	rs902891	129978517	0.94	0.0451461751884772	0.88	0.583941145430028	1.2097388235376	0.428845307047867	0.0109	0.0076	0.0722	0.0176	0.0581	0.0221	0.0184	0.0252	0.0051	0.0454	0.0528	0.0878	0.0062	0.0526	0.0902	0.0239	0.0147	0.0063	0.0054	0.0212	0.0253	0.1338	0.0383	0.0981	0.0505	0.0034
12	rs902888	129980931	0.94	0.0451461751884772	0.88	0.583941145430028	1.21891841126696	0.436234219458286	0.0109	0.0076	0.0721	0.0176	0.0581	0.0222	0.0184	0.0252	0.0051	0.0455	0.0529	0.0877	0.0063	0.0527	0.0902	0.0239	0.0147	0.0063	0.0054	0.0212	0.0254	0.1337	0.0383	0.0981	0.0505	0.0034
12	rs55966340	129994779	0.94	0.0451461751884772	0.88	0.583941145430028	1.09093820235135	0.412866600623244	0.0108	0.0075	0.0718	0.0176	0.0578	0.0219	0.0183	0.0251	0.0048	0.0454	0.0529	0.0881	0.0063	0.0528	0.0909	0.0241	0.0149	0.0062	0.0053	0.0213	0.0255	0.1336	0.0383	0.098	0.0503	0.0034
12	rs80354123	129995286	0.94	0.0451461751884772	0.86	0.702596200902853	1.09209409019124	0.409742700032215	0.0108	0.0075	0.0718	0.0175	0.0579	0.0219	0.0183	0.025	0.0048	0.0454	0.0529	0.0882	0.0063	0.0529	0.0909	0.0241	0.0149	0.0062	0.0053	0.0214	0.0255	0.1336	0.0384	0.098	0.0503	0.0034
12	rs55915410	129996032	0.94	0.0451461751884772	0.86	0.702596200902853	1.09236090290066	0.401314814892964	0.0108	0.0074	0.0717	0.0175	0.0578	0.0219	0.0183	0.025	0.0048	0.0454	0.0529	0.0879	0.0063	0.053	0.0912	0.0243	0.015	0.0062	0.0053	0.0214	0.0255	0.1336	0.0384	0.0979	0.0503	0.0034
12	rs74371056	129998912	0.94	0.0451461751884772	0.86	0.702596200902853	0.909567523992064	0.278853494106014	0.0105	0.007	0.0713	0.0177	0.0564	0.0225	0.0188	0.0253	0.0047	0.045	0.0526	0.0875	0.0062	0.0537	0.0941	0.0258	0.0154	0.006	0.0046	0.0213	0.0268	0.1323	0.0385	0.0968	0.0489	0.0034
12	rs11060384	130000106	0.94	0.0451461751884772	0.86	0.702596200902853	0.946600942689064	0.229407151379004	0.0104	0.0065	0.0716	0.0182	0.0557	0.0229	0.0187	0.0254	0.0047	0.0445	0.0523	0.0872	0.0061	0.0542	0.0967	0.0263	0.0159	0.0058	0.0041	0.0216	0.0278	0.1314	0.0386	0.0958	0.0477	0.0034
12	rs7309650	130000364	0.94	0.0451461751884772	0.86	0.702596200902853	0.886746253967299	0.217482568807667	0.0103	0.0065	0.0717	0.0181	0.0556	0.023	0.0187	0.0253	0.0047	0.0444	0.0524	0.0873	0.006	0.0543	0.097	0.0262	0.0161	0.0058	0.0039	0.0217	0.0279	0.1313	0.0384	0.096	0.0474	0.0034
12	rs116990109	130001064	0.94	0.0451461751884772	0.86	0.702596200902853	0.777750913020142	0.192930093404864	0.0103	0.0064	0.0719	0.0179	0.0551	0.0234	0.0188	0.0251	0.0044	0.0445	0.0523	0.0881	0.0059	0.0537	0.0982	0.0265	0.0161	0.0055	0.0039	0.0214	0.0285	0.1313	0.038	0.0961	0.0465	0.0035
12	rs4759955	130004698	0.93	0.0557421353933153	0.87	0.641494868499257	0.785797190740887	0.160978777219812	0.0103	0.0062	0.0722	0.0172	0.0544	0.024	0.0191	0.0251	0.0037	0.0444	0.0527	0.0887	0.0058	0.0529	0.0989	0.0268	0.0162	0.0052	0.0037	0.0216	0.0302	0.1317	0.0374	0.0956	0.0459	0.0036
12	rs76703730	130006298	0.93	0.0557421353933153	0.87	0.641494868499257	0.743428112864715	0.163994830110435	0.0102	0.0062	0.0722	0.0172	0.0544	0.024	0.019	0.0251	0.0037	0.0444	0.0527	0.0887	0.0058	0.0529	0.0988	0.0266	0.0162	0.0052	0.0037	0.0216	0.0302	0.1317	0.0374	0.0956	0.0461	0.0036
12	rs10847892	130009075	0.93	0.0557421353933153	0.87	0.641494868499257	0.73821382343163	0.170580301813617	0.0102	0.0062	0.0724	0.017	0.0539	0.0237	0.0187	0.0253	0.0036	0.0445	0.0526	0.0892	0.0058	0.0526	0.0995	0.0261	0.0164	0.0052	0.0038	0.0217	0.0306	0.1323	0.0372	0.095	0.046	0.0036
12	rs7311457	130013435	0.93	0.0557421353933153	0.88	0.583941145430028	0.728808853786795	0.173558279992957	0.0104	0.0062	0.0732	0.017	0.0533	0.0233	0.0184	0.0256	0.0036	0.0446	0.0524	0.0899	0.0058	0.0523	0.0998	0.0258	0.0163	0.0052	0.0035	0.0219	0.0306	0.1336	0.0376	0.094	0.0458	0.0035
12	rs7980508	130014848	0.93	0.0557421353933153	0.87	0.641494868499257	0.702021230209753	0.173060705414726	0.0104	0.0062	0.0733	0.017	0.0532	0.0233	0.0186	0.0257	0.0037	0.0446	0.0524	0.0901	0.0058	0.0522	0.0998	0.0257	0.0163	0.0053	0.0035	0.0219	0.0306	0.1337	0.0376	0.0937	0.0458	0.0036
12	rs73155257	130015993	0.93	0.0557421353933153	0.87	0.641494868499257	0.663544649189242	0.17976918329865	0.0104	0.0062	0.0733	0.017	0.0531	0.0233	0.0186	0.0257	0.0038	0.0447	0.0524	0.0903	0.0058	0.052	0.1001	0.0255	0.0164	0.0053	0.0035	0.0219	0.0306	0.1335	0.0376	0.0939	0.0455	0.0036
12	rs1471714	130018258	0.93	0.0557421353933153	0.87	0.641494868499257	0.62345984929079	0.180374233113658	0.0104	0.0062	0.0736	0.0169	0.0531	0.0232	0.0185	0.0256	0.0039	0.0446	0.0524	0.0903	0.0058	0.0517	0.1001	0.0255	0.0164	0.0053	0.0035	0.0219	0.0306	0.1333	0.0376	0.0939	0.0456	0.0036
12	rs11060424	130030752	0.93	0.0557421353933153	0.87	0.641494868499257	0.589760220051438	0.208306422178862	0.0108	0.0063	0.073	0.017	0.0535	0.0227	0.0185	0.0256	0.004	0.0445	0.0522	0.089	0.0061	0.0512	0.1002	0.0252	0.0165	0.0057	0.0036	0.022	0.0307	0.1327	0.0377	0.0951	0.0461	0.0038
12	rs12227620	130035062	0.92	0.0682081798453755	0.87	0.641494868499257	0.551038266073162	0.261237595115044	0.0112	0.0065	0.0728	0.0174	0.0537	0.0226	0.0186	0.0258	0.0042	0.0441	0.0523	0.0885	0.0064	0.051	0.0997	0.0249	0.0167	0.006	0.0037	0.0219	0.0306	0.1322	0.0377	0.0948	0.0463	0.0042
12	rs10847905	130039506	0.92	0.0682081798453755	0.87	0.641494868499257	0.548926853343169	0.233024680425355	0.0111	0.0066	0.0727	0.0175	0.0534	0.0227	0.0187	0.0258	0.0039	0.044	0.0522	0.0886	0.0068	0.0508	0.1003	0.0249	0.0168	0.0061	0.0038	0.0219	0.0306	0.1325	0.0373	0.0947	0.046	0.0042
12	rs11060437	130043112	0.92	0.0682081798453755	0.86	0.702596200902853	0.537251927556609	0.232146024310052	0.0111	0.0066	0.0727	0.0176	0.0535	0.0228	0.0187	0.0258	0.0039	0.0442	0.0521	0.0888	0.007	0.0509	0.101	0.0248	0.0168	0.0061	0.0039	0.0219	0.0306	0.1317	0.0368	0.0936	0.0466	0.0043
12	rs12832744	130044447	0.92	0.0682081798453755	0.87	0.641494868499257	0.564053751936154	0.265006842170924	0.0112	0.0067	0.0726	0.0175	0.0536	0.0227	0.0186	0.0258	0.0039	0.0445	0.052	0.0885	0.0072	0.0511	0.1008	0.0245	0.0169	0.0061	0.004	0.022	0.0306	0.1315	0.0368	0.0931	0.0469	0.0045
12	rs11060440	130045423	0.92	0.0682081798453755	0.86	0.702596200902853	0.571756630043139	0.266152358239991	0.0112	0.0067	0.0725	0.0175	0.0536	0.0227	0.0186	0.0258	0.004	0.0445	0.052	0.0885	0.0073	0.0511	0.1008	0.0245	0.0169	0.0061	0.004	0.022	0.0307	0.1315	0.0368	0.093	0.0469	0.0045
12	rs155703	130046454	0.92	0.0682081798453755	0.86	0.702596200902853	0.589760220051438	0.269022860928365	0.0113	0.0067	0.0725	0.0175	0.0536	0.0227	0.0186	0.0258	0.004	0.0442	0.052	0.0885	0.0073	0.0511	0.1011	0.0245	0.0169	0.0061	0.0041	0.022	0.0307	0.1314	0.0368	0.0929	0.047	0.0046
12	rs61943477	130054440	0.92	0.0682081798453755	0.86	0.702596200902853	0.616066607420937	0.287382279670815	0.0113	0.0067	0.0726	0.0176	0.0535	0.0227	0.0187	0.0258	0.0041	0.0442	0.0517	0.088	0.0075	0.051	0.1013	0.0247	0.017	0.0061	0.0041	0.022	0.0308	0.1313	0.0367	0.0927	0.0469	0.0047
12	rs155368	130054905	0.92	0.0682081798453755	0.87	0.641494868499257	0.617458462015517	0.299429142349	0.0114	0.0067	0.0725	0.0178	0.0535	0.0227	0.0187	0.0257	0.0044	0.0442	0.0514	0.0876	0.0076	0.0509	0.1012	0.0247	0.017	0.0061	0.0041	0.0223	0.0307	0.1312	0.0366	0.0927	0.0472	0.0048
12	rs155694	130056480	0.92	0.0682081798453755	0.87	0.641494868499257	0.602089900669052	0.305747340710229	0.0114	0.0067	0.0723	0.0178	0.0536	0.0227	0.0187	0.0258	0.0044	0.0442	0.0514	0.0875	0.0076	0.051	0.1012	0.0247	0.017	0.0061	0.0041	0.0223	0.0308	0.1313	0.0365	0.0926	0.0472	0.0048
12	rs55687758	130059260	0.92	0.0682081798453755	0.87	0.641494868499257	0.574379990926549	0.411043539350874	0.0115	0.0068	0.072	0.0175	0.0542	0.0223	0.0185	0.026	0.0045	0.0445	0.0517	0.0867	0.0078	0.0507	0.1003	0.0246	0.017	0.0061	0.0041	0.022	0.0309	0.1318	0.0365	0.0926	0.0482	0.0048
12	rs269154	130062705	0.92	0.0682081798453755	0.87	0.641494868499257	0.59413058172316	0.420442567764563	0.0117	0.0069	0.0719	0.0173	0.055	0.0222	0.0183	0.0258	0.0046	0.0446	0.0523	0.0864	0.0081	0.0504	0.0998	0.0246	0.0168	0.0061	0.0042	0.0218	0.0305	0.1324	0.0356	0.0927	0.0481	0.0051
12	rs11060446	130063808	0.92	0.0682081798453755	0.88	0.583941145430028	0.581877106074602	0.410653169499924	0.0117	0.0069	0.0719	0.0173	0.055	0.0222	0.0183	0.0258	0.0046	0.0446	0.0526	0.0866	0.0081	0.0504	0.0998	0.0244	0.0168	0.0061	0.0042	0.0217	0.0304	0.1324	0.0356	0.0927	0.0481	0.0051
12	rs12298735	130064448	0.92	0.0682081798453755	0.88	0.583941145430028	0.553418164709106	0.452313668362595	0.0117	0.0069	0.0718	0.0173	0.0551	0.022	0.0184	0.0258	0.0047	0.0446	0.0525	0.0866	0.0081	0.0503	0.0997	0.0244	0.0168	0.0062	0.0042	0.0217	0.0304	0.1326	0.0355	0.0926	0.0481	0.0051
12	rs7978400	130067146	0.92	0.0682081798453755	0.88	0.583941145430028	0.471007744547235	0.490508216894678	0.0118	0.007	0.0701	0.0171	0.0554	0.0218	0.0183	0.0264	0.0049	0.0443	0.0526	0.0871	0.0084	0.05	0.0998	0.0243	0.0172	0.0061	0.0043	0.0216	0.0299	0.1323	0.0357	0.0924	0.0485	0.0055
12	rs78008829	130068252	0.93	0.0557421353933153	0.88	0.583941145430028	0.362220950686226	0.523789546942381	0.0117	0.0073	0.0698	0.0175	0.0558	0.0218	0.0187	0.0279	0.0049	0.0444	0.0525	0.0867	0.0088	0.0498	0.0995	0.024	0.0173	0.0062	0.0042	0.022	0.0294	0.1307	0.0358	0.0922	0.0483	0.0056
12	rs117042097	130068374	0.93	0.0557421353933153	0.88	0.583941145430028	0.333856983226271	0.529760417885937	0.0117	0.0073	0.0697	0.0175	0.0557	0.0218	0.0188	0.0282	0.0049	0.0443	0.0525	0.0866	0.0088	0.0499	0.0995	0.024	0.0175	0.0062	0.0042	0.022	0.0293	0.1306	0.0358	0.0919	0.0483	0.0056
12	rs1388904	130069226	0.92	0.0682081798453755	0.89	0.529866637543626	0.288036683688192	0.582955709758999	0.0117	0.0076	0.0696	0.018	0.0556	0.0218	0.019	0.0285	0.005	0.0441	0.0524	0.0863	0.009	0.0502	0.0992	0.0239	0.0178	0.0063	0.0042	0.0222	0.0289	0.1299	0.0356	0.092	0.0481	0.0058
12	rs182046	130076888	0.9	0.0995502148251544	0.89	0.529866637543626	0.0686116317338009	0.789405825413706	0.0119	0.009	0.0701	0.0191	0.0542	0.0212	0.0205	0.0296	0.0052	0.0409	0.0496	0.0892	0.0093	0.0505	0.1016	0.0233	0.0201	0.0067	0.0044	0.0225	0.0267	0.1249	0.0357	0.093	0.0465	0.0068
12	rs4759975	130077566	0.89	0.118826527661215	0.89	0.529866637543626	0.0691189610607002	0.822031705462646	0.0118	0.0091	0.0698	0.0193	0.0542	0.0212	0.0208	0.0303	0.0052	0.0408	0.0492	0.0893	0.0094	0.0507	0.1012	0.0234	0.0205	0.0067	0.0044	0.0226	0.0263	0.1247	0.0356	0.0931	0.0462	0.0069
12	rs1543045	130078280	0.88	0.140769569262351	0.9	0.479198205640863	0.0756568748770538	0.819263819881452	0.0116	0.0091	0.0704	0.0189	0.054	0.0212	0.0211	0.0306	0.005	0.04	0.0484	0.0904	0.0094	0.05	0.1031	0.0233	0.0211	0.0068	0.0044	0.0224	0.0258	0.1239	0.035	0.0938	0.0459	0.0071
12	rs76484919	130080276	0.87	0.165571370278195	0.9	0.479198205640863	0.0615368311329106	0.74635115794737	0.0117	0.0095	0.0708	0.0186	0.0538	0.021	0.0213	0.0305	0.0049	0.0394	0.0478	0.0922	0.009	0.0493	0.105	0.0234	0.0215	0.0067	0.0043	0.0224	0.0255	0.1229	0.0346	0.0943	0.0454	0.0072
12	rs7954580	130081951	0.87	0.165571370278195	0.9	0.479198205640863	0.0773953057974636	0.775401566944082	0.0117	0.0096	0.0709	0.0186	0.0538	0.0209	0.0213	0.0305	0.0048	0.0393	0.0477	0.0925	0.0089	0.0491	0.1054	0.0234	0.0215	0.0066	0.0042	0.0224	0.0255	0.1228	0.0345	0.0944	0.0454	0.0072
12	rs61943510	130083700	0.87	0.165571370278195	0.9	0.479198205640863	0.0829929192835998	0.800861815796697	0.0117	0.0096	0.0709	0.0186	0.0539	0.0209	0.0214	0.0305	0.0048	0.0392	0.0476	0.0928	0.0088	0.049	0.1055	0.0234	0.0216	0.0066	0.0042	0.0224	0.0255	0.1227	0.0344	0.0945	0.0453	0.0072
12	rs118177554	130089640	0.87	0.165571370278195	0.9	0.479198205640863	0.102352255516496	0.79642799864489	0.0117	0.0097	0.071	0.0185	0.0541	0.0209	0.0216	0.0306	0.0048	0.0389	0.0474	0.0932	0.0088	0.0487	0.1057	0.0235	0.0217	0.0066	0.0042	0.0223	0.0256	0.1225	0.0343	0.0946	0.0452	0.0073
12	rs61943547	130091658	0.87	0.165571370278195	0.91	0.431857736337621	0.123542002842402	0.77616128270556	0.0118	0.0096	0.0709	0.0185	0.0542	0.0209	0.0216	0.0307	0.0048	0.0389	0.0474	0.0933	0.0088	0.0487	0.1057	0.0236	0.0218	0.0066	0.0041	0.0222	0.0255	0.1221	0.0343	0.0947	0.0452	0.0073
12	rs74665650	130092461	0.87	0.165571370278195	0.91	0.431857736337621	0.128682605207001	0.785747364473876	0.0118	0.0096	0.0709	0.0185	0.0543	0.0209	0.0217	0.0307	0.0048	0.0389	0.0474	0.0933	0.0088	0.0486	0.1059	0.0236	0.0218	0.0066	0.0041	0.0221	0.0255	0.122	0.0343	0.0947	0.0451	0.0073
12	rs7956182	130093883	0.87	0.165571370278195	0.91	0.431857736337621	0.151748383923226	0.780875087037787	0.0118	0.0096	0.071	0.0185	0.0543	0.0209	0.0217	0.0308	0.0048	0.0388	0.0473	0.0934	0.0088	0.0485	0.1061	0.0236	0.0218	0.0066	0.0041	0.0221	0.0255	0.1219	0.0343	0.0948	0.0451	0.0073
12	rs1877099	130095196	0.86	0.193417951625055	0.91	0.431857736337621	0.189667238018698	0.849817249439167	0.0119	0.0097	0.0711	0.0185	0.0541	0.0209	0.0217	0.0308	0.0049	0.0388	0.0474	0.0936	0.0087	0.0485	0.1062	0.0236	0.022	0.0066	0.0041	0.0218	0.0255	0.1219	0.0343	0.0947	0.045	0.0074
12	rs66717177	130096075	0.86	0.193417951625055	0.91	0.431857736337621	0.208312414593265	0.871559566238168	0.0119	0.0098	0.0712	0.0185	0.0542	0.0207	0.0217	0.0308	0.0049	0.0388	0.0473	0.0936	0.0087	0.0484	0.1063	0.0236	0.0221	0.0067	0.0041	0.0217	0.0255	0.1218	0.0343	0.0948	0.0451	0.0074
12	rs77114422	130096502	0.86	0.193417951625055	0.91	0.431857736337621	0.206522224105593	0.848268578235953	0.0119	0.0098	0.0712	0.0185	0.0542	0.0207	0.0217	0.0308	0.0049	0.0388	0.0473	0.0935	0.0087	0.0484	0.1064	0.0236	0.0221	0.0067	0.0041	0.0216	0.0255	0.1219	0.0343	0.0948	0.0451	0.0074
12	rs7399129	130097213	0.86	0.193417951625055	0.91	0.431857736337621	0.214221161091925	0.895448483061313	0.012	0.0099	0.0711	0.0184	0.0542	0.0207	0.0217	0.0308	0.0049	0.0388	0.0472	0.0934	0.0087	0.0484	0.1066	0.0237	0.0221	0.0067	0.0041	0.0213	0.0256	0.1221	0.0342	0.0947	0.045	0.0074
12	rs7294968	130097838	0.86	0.193417951625055	0.91	0.431857736337621	0.201673570270599	0.94487808251207	0.012	0.0099	0.0713	0.0185	0.0542	0.0208	0.0216	0.0308	0.0049	0.0389	0.0473	0.0934	0.0087	0.0485	0.1066	0.0238	0.0221	0.0067	0.0041	0.0212	0.0256	0.1221	0.0341	0.0944	0.0449	0.0074
12	rs7959762	130100717	0.86	0.193417951625055	0.91	0.431857736337621	0.175250137669771	1.02142936348532	0.012	0.01	0.0713	0.0184	0.054	0.0207	0.0216	0.0308	0.0049	0.0388	0.0473	0.0932	0.0087	0.0486	0.1069	0.024	0.0221	0.0068	0.0042	0.0211	0.0254	0.122	0.0338	0.0945	0.0449	0.0074
12	rs12826613	130101770	0.86	0.193417951625055	0.91	0.431857736337621	0.194849129278401	1.03832645995559	0.012	0.0101	0.0714	0.0184	0.0539	0.0207	0.0216	0.0308	0.0049	0.0388	0.0474	0.0931	0.0086	0.0487	0.1071	0.0241	0.0222	0.0069	0.0042	0.0211	0.0254	0.122	0.0337	0.0945	0.0449	0.0074
12	rs61943556	130105436	0.86	0.193417951625055	0.91	0.431857736337621	0.133458062641467	0.905009210662966	0.0118	0.01	0.0713	0.0184	0.0538	0.0206	0.0215	0.0308	0.0048	0.0387	0.0472	0.0931	0.0086	0.0489	0.1075	0.0241	0.0222	0.0069	0.0041	0.0211	0.0255	0.122	0.0335	0.0947	0.0451	0.0073
12	rs11609887	130105893	0.86	0.193417951625055	0.91	0.431857736337621	0.131895272844354	0.854001579840113	0.0115	0.01	0.0713	0.0184	0.0538	0.0206	0.0215	0.0308	0.0048	0.0387	0.0471	0.0931	0.0086	0.0489	0.1077	0.0241	0.0223	0.0068	0.0041	0.0209	0.0255	0.1222	0.0336	0.0948	0.0451	0.0072
12	rs74541068	130107246	0.86	0.193417951625055	0.91	0.431857736337621	0.116422534180156	0.76417658955759	0.0115	0.01	0.0713	0.0183	0.054	0.0206	0.0214	0.0308	0.0048	0.0389	0.0472	0.093	0.0086	0.0489	0.108	0.024	0.0224	0.0069	0.0041	0.0209	0.0255	0.1218	0.0334	0.0949	0.0451	0.0072
12	rs166457	130112828	0.86	0.193417951625055	0.92	0.387761932740255	0.0943257360004696	0.756461148026574	0.0115	0.0101	0.0711	0.018	0.0541	0.0206	0.0213	0.0308	0.0048	0.0389	0.0475	0.0928	0.0086	0.0488	0.1089	0.0238	0.0223	0.007	0.0041	0.0211	0.0254	0.1216	0.0325	0.0954	0.0452	0.0071
12	rs78242722	130119219	0.85	0.2244882202137	0.93	0.346822133743557	0.0689563502611	0.732367467936615	0.0111	0.0101	0.0706	0.0181	0.0542	0.0205	0.0214	0.0317	0.0048	0.0389	0.0473	0.0919	0.0085	0.0494	0.1096	0.0242	0.0222	0.0075	0.0042	0.0213	0.0252	0.1221	0.0307	0.0957	0.0452	0.0069
12	rs10773690	130120222	0.85	0.2244882202137	0.94	0.308944172156586	0.0882226062423137	0.793678612483421	0.011	0.0101	0.0706	0.0182	0.0542	0.0205	0.0214	0.0318	0.0048	0.0389	0.0473	0.0918	0.0086	0.0495	0.1096	0.0243	0.0221	0.0076	0.0042	0.0214	0.0252	0.1222	0.0304	0.0958	0.0452	0.0069
12	rs11614881	130120959	0.85	0.2244882202137	0.95	0.274028283204826	0.0832449882718762	0.775705434031466	0.011	0.0101	0.0706	0.0182	0.0542	0.0205	0.0214	0.0318	0.0048	0.0389	0.0473	0.0918	0.0086	0.0495	0.1096	0.0243	0.0221	0.0076	0.0042	0.0214	0.0252	0.1222	0.0304	0.0958	0.0452	0.0069
12	rs34823840	130124148	0.85	0.2244882202137	0.95	0.274028283204826	0.0807687478101865	0.783767218326635	0.011	0.0101	0.0706	0.0182	0.0542	0.0205	0.0213	0.0318	0.0048	0.0389	0.0473	0.0918	0.0085	0.0495	0.1096	0.0243	0.0221	0.0077	0.0042	0.0214	0.0252	0.1221	0.0304	0.0958	0.0452	0.0069
12	rs2123075	130148685	0.85	0.2244882202137	0.95	0.274028283204826	0.0906716397038753	0.865491428617763	0.0109	0.0102	0.0706	0.0183	0.054	0.0205	0.0213	0.0316	0.005	0.0391	0.0474	0.0917	0.0086	0.0494	0.1095	0.0243	0.0221	0.008	0.0041	0.0214	0.025	0.1221	0.0302	0.096	0.0452	0.0069
12	rs264499	130157276	0.84	0.258953137461488	0.95	0.274028283204826	0.0957728191250501	0.85989781933579	0.0109	0.0102	0.0708	0.0184	0.0541	0.0205	0.0211	0.0314	0.0051	0.0392	0.0475	0.0916	0.0086	0.0493	0.1094	0.0244	0.0221	0.0081	0.0041	0.0215	0.0251	0.122	0.0303	0.0958	0.0452	0.0069
12	rs264501	130159705	0.84	0.258953137461488	0.95	0.274028283204826	0.109478786159723	0.78529031269248	0.0107	0.0096	0.0694	0.0183	0.0538	0.0203	0.0209	0.0312	0.0052	0.0397	0.0476	0.0918	0.0084	0.0497	0.1094	0.0242	0.0218	0.0093	0.004	0.0218	0.0249	0.1228	0.0305	0.0962	0.0451	0.0067
12	rs264502	130161084	0.82	0.338707801994422	0.93	0.346822133743557	0.380393686521309	0.795816848938744	0.0102	0.0098	0.0662	0.0181	0.0526	0.0189	0.0202	0.0309	0.0051	0.0388	0.0473	0.0924	0.008	0.0501	0.1085	0.0241	0.0205	0.0108	0.0041	0.0224	0.0239	0.1306	0.0309	0.0979	0.045	0.006
12	rs264505	130163457	0.79	0.487570276707753	0.93	0.346822133743557	1.12159874369748	0.778745512630048	0.0095	0.01	0.0652	0.0179	0.0518	0.0188	0.0209	0.0303	0.0048	0.0376	0.0474	0.0934	0.0079	0.0514	0.1075	0.0242	0.0194	0.0122	0.0041	0.0216	0.0212	0.136	0.0302	0.1	0.0445	0.0055
12	rs73158829	130173777	0.79	0.487570276707753	0.93	0.346822133743557	1.27587913939417	0.809898423509395	0.0094	0.01	0.0649	0.0176	0.0516	0.0189	0.021	0.0303	0.0048	0.0374	0.0476	0.0935	0.0079	0.0515	0.1075	0.0242	0.0193	0.0124	0.0042	0.0215	0.0209	0.1363	0.0303	0.1005	0.0444	0.0054
12	rs143088540	130173910	0.79	0.487570276707753	0.93	0.346822133743557	1.28202765098707	0.809438417359857	0.0094	0.01	0.0649	0.0176	0.0516	0.0189	0.021	0.0303	0.0048	0.0374	0.0476	0.0935	0.0079	0.0515	0.1075	0.0242	0.0193	0.0124	0.0042	0.0215	0.0209	0.1364	0.0302	0.1005	0.0444	0.0054
12	rs78288440	130174334	0.79	0.487570276707753	0.93	0.346822133743557	1.17878545191293	0.778897583647716	0.0093	0.01	0.0649	0.0177	0.0516	0.0192	0.021	0.0303	0.0048	0.0374	0.0475	0.0933	0.0078	0.0514	0.1075	0.0243	0.0194	0.0123	0.0041	0.0215	0.0208	0.1364	0.0302	0.1006	0.0445	0.0054
12	rs638606	130176419	0.78	0.545501786478432	0.93	0.346822133743557	1.20271015079647	0.76720687791588	0.0092	0.01	0.0651	0.0175	0.0518	0.0192	0.0208	0.0303	0.0048	0.0373	0.0474	0.0934	0.0077	0.0514	0.1075	0.0241	0.0192	0.0124	0.0041	0.0214	0.0207	0.1369	0.0299	0.1012	0.0447	0.0054
12	rs76892997	130178052	0.78	0.545501786478432	0.93	0.346822133743557	1.23698446920013	0.774642011398038	0.0092	0.01	0.0652	0.0173	0.0517	0.0192	0.0207	0.0303	0.0048	0.0369	0.0473	0.0937	0.0077	0.0507	0.1077	0.024	0.019	0.0125	0.0041	0.0212	0.0207	0.1374	0.0298	0.1023	0.0447	0.0054
12	rs113754673	130178389	0.78	0.545501786478432	0.93	0.346822133743557	1.23726464683563	0.772212512099908	0.0092	0.01	0.0652	0.0172	0.0517	0.0192	0.0207	0.0303	0.0048	0.037	0.0472	0.0937	0.0076	0.0507	0.1077	0.024	0.0189	0.0125	0.0041	0.0212	0.0207	0.1375	0.0297	0.1025	0.0447	0.0054
12	rs7312387	130180073	0.78	0.545501786478432	0.93	0.346822133743557	1.34056394372446	0.758275015898523	0.0092	0.01	0.0652	0.0167	0.0516	0.0191	0.0205	0.0305	0.0047	0.0372	0.0472	0.0944	0.0075	0.0499	0.1083	0.0237	0.0185	0.0126	0.0041	0.0211	0.0204	0.138	0.0291	0.1041	0.0448	0.0054
12	rs4759996	130181513	0.77	0.607778593196603	0.93	0.346822133743557	1.32461460024445	0.528231375657549	0.0085	0.0096	0.0664	0.0165	0.0517	0.0187	0.0204	0.0305	0.0043	0.0381	0.0475	0.0949	0.0069	0.0504	0.1092	0.0232	0.0183	0.0124	0.0039	0.0209	0.0201	0.1386	0.0289	0.1045	0.0441	0.0051
12	rs76369189	130181655	0.77	0.607778593196603	0.92	0.387761932740255	1.32845121678671	0.515348466308232	0.0085	0.0095	0.0665	0.0165	0.0517	0.0187	0.0204	0.0305	0.0043	0.038	0.0476	0.0949	0.0069	0.0505	0.1092	0.0231	0.0183	0.0124	0.0039	0.0209	0.0201	0.1386	0.0289	0.1045	0.0441	0.0051
12	rs76552084	130182505	0.77	0.607778593196603	0.92	0.387761932740255	1.34567136635955	0.494193765148481	0.0085	0.0095	0.0667	0.0164	0.0519	0.0185	0.0203	0.0304	0.0043	0.038	0.0476	0.095	0.0068	0.0506	0.1095	0.023	0.0181	0.0123	0.0039	0.0208	0.0201	0.1389	0.0289	0.1046	0.044	0.0051
12	rs7311686	130196477	0.76	0.674502615793853	0.92	0.387761932740255	1.26380439461426	0.413127217201754	0.0086	0.0092	0.0677	0.016	0.0514	0.018	0.0203	0.0297	0.004	0.0379	0.0478	0.0954	0.0063	0.0512	0.1109	0.0221	0.0174	0.012	0.0038	0.0207	0.0194	0.1406	0.0287	0.1057	0.0441	0.005
12	rs73158844	130196584	0.76	0.674502615793853	0.92	0.387761932740255	1.26625351699337	0.42227683018828	0.0086	0.0092	0.0677	0.016	0.0514	0.018	0.0203	0.0297	0.004	0.0379	0.0478	0.0954	0.0063	0.0512	0.1109	0.0221	0.0174	0.012	0.0038	0.0207	0.0194	0.1406	0.0287	0.1057	0.0441	0.005
12	rs264479	130200235	0.76	0.674502615793853	0.92	0.387761932740255	1.22449487325351	0.405846948868144	0.0086	0.0092	0.0678	0.0159	0.0513	0.0182	0.0202	0.0296	0.0039	0.0379	0.048	0.0958	0.0063	0.0512	0.1108	0.0219	0.0171	0.0119	0.0038	0.0207	0.0191	0.141	0.0287	0.1058	0.0442	0.0049
12	rs11060508	130204461	0.74	0.82166312078733	0.92	0.387761932740255	1.02066977854679	0.251945265711703	0.0083	0.0091	0.0672	0.0153	0.0506	0.0173	0.0193	0.0298	0.0039	0.0378	0.0487	0.0964	0.0058	0.0525	0.1115	0.0201	0.0156	0.0112	0.0032	0.0208	0.018	0.1462	0.0298	0.1062	0.0451	0.0044
12	rs7976272	130209689	0.73	0.902267913485346	0.93	0.346822133743557	1.03986861673324	0.263063003381915	0.0085	0.0093	0.0672	0.0153	0.0504	0.0172	0.0193	0.0297	0.0039	0.0376	0.0488	0.0964	0.0057	0.0526	0.1115	0.02	0.0155	0.0111	0.0032	0.0208	0.0179	0.1471	0.0298	0.1065	0.0447	0.0044
12	rs11060513	130209829	0.73	0.902267913485346	0.93	0.346822133743557	1.04021744080808	0.262492136675209	0.0085	0.0093	0.0672	0.0153	0.0504	0.0172	0.0193	0.0297	0.0039	0.0375	0.0488	0.0964	0.0057	0.0526	0.1115	0.02	0.0155	0.0111	0.0032	0.0208	0.0179	0.1471	0.0298	0.1065	0.0447	0.0044
12	rs78977514	130211749	0.73	0.902267913485346	0.93	0.346822133743557	1.04300973509175	0.266955133940926	0.0085	0.0093	0.0672	0.0153	0.0504	0.0169	0.0193	0.0296	0.0039	0.0375	0.0486	0.0966	0.0057	0.0526	0.1116	0.0199	0.0155	0.011	0.0032	0.0208	0.0178	0.1474	0.0298	0.1065	0.0448	0.0044
12	rs12579340	130212701	0.73	0.902267913485346	0.93	0.346822133743557	1.01660549945215	0.273404264652528	0.0085	0.0094	0.0672	0.0153	0.0503	0.0168	0.0193	0.0296	0.0039	0.0374	0.0485	0.0967	0.0057	0.0526	0.1116	0.0199	0.0155	0.011	0.0032	0.0207	0.0177	0.1477	0.0298	0.1067	0.0448	0.0045
12	rs56344226	130215827	0.73	0.902267913485346	0.93	0.346822133743557	0.988255494002418	0.283166483432737	0.0085	0.0095	0.0673	0.0152	0.0503	0.0167	0.0192	0.0295	0.0039	0.0374	0.0485	0.0969	0.0057	0.0525	0.1116	0.0198	0.0154	0.011	0.0032	0.0207	0.0177	0.1479	0.0298	0.1067	0.0448	0.0045
12	rs183348121	130215947	0.73	0.902267913485346	0.93	0.346822133743557	0.986377156497632	0.283049649841416	0.0085	0.0095	0.0673	0.0152	0.0503	0.0167	0.0192	0.0295	0.0039	0.0374	0.0485	0.0969	0.0057	0.0525	0.1116	0.0198	0.0154	0.011	0.0032	0.0207	0.0177	0.1479	0.0298	0.1067	0.0448	0.0045
12	rs7136543	130219454	0.73	0.902267913485346	0.93	0.346822133743557	0.966912576359035	0.298953907724961	0.0085	0.0095	0.0676	0.015	0.0503	0.0166	0.0192	0.0294	0.0039	0.0374	0.0484	0.0972	0.0057	0.0524	0.1116	0.0197	0.0153	0.0109	0.0032	0.0207	0.0176	0.1481	0.0297	0.1067	0.0449	0.0045
12	rs61945255	130220833	0.73	0.902267913485346	0.93	0.346822133743557	0.909650053490475	0.297173804336051	0.0085	0.0095	0.0677	0.0146	0.0503	0.0166	0.0191	0.0294	0.0039	0.0374	0.0485	0.0971	0.0057	0.0524	0.1116	0.0197	0.0153	0.0109	0.0032	0.0207	0.0175	0.1481	0.0299	0.1068	0.0452	0.0046
12	rs80240854	130222486	0.73	0.902267913485346	0.93	0.346822133743557	0.820708773082588	0.272480044775069	0.0085	0.0095	0.0678	0.0146	0.0503	0.0167	0.019	0.0293	0.0039	0.0375	0.0485	0.0972	0.0056	0.0524	0.1117	0.0198	0.0152	0.0107	0.0031	0.0208	0.0174	0.1481	0.0301	0.1069	0.0452	0.0045
12	rs1451909	130225459	0.72	0.987657439684474	0.93	0.346822133743557	0.679240133185322	0.205136415540656	0.0084	0.0094	0.0679	0.0145	0.0502	0.017	0.0189	0.0292	0.0038	0.0375	0.0483	0.0978	0.0054	0.0524	0.1121	0.0199	0.0151	0.0103	0.0029	0.021	0.0168	0.1481	0.0303	0.1075	0.0452	0.0046
12	rs117113525	130229924	0.72	0.987657439684474	0.93	0.346822133743557	0.634836897305206	0.205769121028153	0.0085	0.0094	0.0679	0.0145	0.0501	0.017	0.0189	0.0293	0.0037	0.0379	0.0482	0.0979	0.0054	0.0524	0.1118	0.0198	0.0151	0.0102	0.0029	0.0211	0.0167	0.1482	0.0305	0.1075	0.0452	0.0046
12	rs11060528	130229980	0.72	0.987657439684474	0.93	0.346822133743557	0.634272862692659	0.206613737835211	0.0085	0.0094	0.0679	0.0145	0.0501	0.017	0.0189	0.0293	0.0037	0.0379	0.0482	0.0979	0.0054	0.0524	0.1118	0.0198	0.0151	0.0102	0.0029	0.0211	0.0167	0.1482	0.0305	0.1075	0.0452	0.0046
12	rs79604540	130231010	0.72	0.987657439684474	0.93	0.346822133743557	0.657226857043764	0.205980167156929	0.0085	0.0094	0.0676	0.0145	0.0501	0.0167	0.0189	0.0293	0.0037	0.0379	0.0482	0.098	0.0054	0.0524	0.1119	0.0198	0.0151	0.0102	0.0029	0.0211	0.0167	0.1483	0.0305	0.1078	0.0453	0.0046
12	rs67372775	130233721	0.72	0.987657439684474	0.94	0.308944172156586	0.620246494479851	0.200516520419865	0.0085	0.0094	0.0676	0.0145	0.0502	0.0167	0.0189	0.0293	0.0038	0.0379	0.0481	0.0981	0.0054	0.0523	0.1119	0.0197	0.0151	0.0101	0.0028	0.0211	0.0167	0.1483	0.0307	0.1075	0.0453	0.0046
12	rs7958116	130235061	0.72	0.987657439684474	0.94	0.308944172156586	0.650579838828061	0.205558147020254	0.0085	0.0094	0.0675	0.0145	0.0504	0.0165	0.0188	0.0293	0.0038	0.0383	0.0482	0.0981	0.0054	0.0523	0.1119	0.0197	0.0151	0.0101	0.0028	0.0211	0.0167	0.1482	0.0308	0.1074	0.0452	0.0046
12	rs111850898	130238318	0.72	0.987657439684474	0.94	0.308944172156586	0.638296596059883	0.194791540756906	0.0084	0.0094	0.0675	0.0147	0.0505	0.0164	0.0188	0.0293	0.0037	0.0384	0.0481	0.098	0.0054	0.0522	0.1119	0.0196	0.0152	0.0101	0.0028	0.0211	0.0168	0.1482	0.0308	0.1073	0.0452	0.0046
12	rs896514	130240470	0.72	0.987657439684474	0.94	0.308944172156586	0.692604392311986	0.189635846206003	0.0084	0.0094	0.0675	0.015	0.0508	0.0163	0.0188	0.0295	0.0037	0.039	0.048	0.0978	0.0053	0.0518	0.112	0.0194	0.0152	0.0101	0.0028	0.0211	0.017	0.148	0.031	0.107	0.0449	0.0046
12	rs77593284	130240636	0.72	0.987657439684474	0.94	0.308944172156586	0.665848795375793	0.192310956719163	0.0084	0.0094	0.0675	0.0151	0.0508	0.0163	0.0188	0.0295	0.0037	0.039	0.0479	0.0978	0.0053	0.0518	0.112	0.0194	0.0152	0.0101	0.0028	0.0212	0.017	0.1481	0.031	0.107	0.0449	0.0046
12	rs1376799	130241781	0.71	1.0779007643746	0.93	0.346822133743557	0.58764870409554	0.193239914462742	0.0084	0.0094	0.0681	0.0152	0.051	0.0164	0.0189	0.0295	0.0037	0.0392	0.0473	0.0975	0.0052	0.0515	0.1121	0.0192	0.0152	0.0099	0.0029	0.0213	0.0171	0.1482	0.0309	0.1071	0.0445	0.0047
12	rs73436164	130242016	0.71	1.0779007643746	0.92	0.387761932740255	0.592899906781708	0.183409950093433	0.0084	0.0094	0.0681	0.0152	0.051	0.0164	0.0189	0.0295	0.0037	0.0393	0.0473	0.0976	0.0051	0.0515	0.1121	0.0192	0.0152	0.0099	0.0029	0.0213	0.0171	0.1482	0.0309	0.1071	0.0445	0.0047
12	rs2398487	130244348	0.71	1.0779007643746	0.92	0.387761932740255	0.506617062615366	0.200307363625647	0.0083	0.0094	0.0676	0.0147	0.051	0.0165	0.0189	0.0294	0.0037	0.0396	0.0473	0.0977	0.0051	0.0514	0.1122	0.0192	0.0153	0.0098	0.0031	0.0215	0.0171	0.1481	0.0313	0.107	0.0445	0.0048
12	rs7314986	130250741	0.71	1.0779007643746	0.92	0.387761932740255	0.318941655042756	0.206508097723319	0.0083	0.0093	0.067	0.0146	0.0512	0.017	0.0189	0.0292	0.0037	0.0401	0.0475	0.0975	0.0054	0.0514	0.1116	0.0193	0.0155	0.0096	0.0032	0.0211	0.0171	0.1472	0.0313	0.1063	0.0458	0.005
12	rs116917128	130254973	0.71	1.0779007643746	0.92	0.387761932740255	0.256028943774037	0.200621126275782	0.0084	0.0093	0.0665	0.0148	0.0509	0.0171	0.019	0.029	0.0037	0.0403	0.0476	0.0971	0.0054	0.0517	0.1116	0.0193	0.0159	0.0094	0.0033	0.021	0.0171	0.1472	0.0314	0.1055	0.0462	0.0051
12	rs10847943	130256599	0.71	1.0779007643746	0.92	0.387761932740255	0.223486756452348	0.199158311975777	0.0084	0.0093	0.0663	0.0149	0.0508	0.0173	0.0191	0.0289	0.0038	0.0403	0.0478	0.0969	0.0054	0.0519	0.1116	0.0194	0.0161	0.0093	0.0033	0.021	0.0171	0.1471	0.0315	0.1052	0.0463	0.0051
12	rs61943418	130261054	0.71	1.0779007643746	0.91	0.431857736337621	0.159464759110186	0.244320530869722	0.0086	0.0093	0.0649	0.0151	0.0506	0.0176	0.0191	0.0286	0.0041	0.0404	0.0482	0.0971	0.0058	0.0525	0.1111	0.0193	0.0166	0.0089	0.0034	0.0214	0.0166	0.1469	0.0318	0.104	0.0466	0.0055
12	rs10773705	130261817	0.71	1.0779007643746	0.91	0.431857736337621	0.149961673147355	0.249133419373995	0.0086	0.0093	0.0651	0.0153	0.0504	0.0177	0.0191	0.0286	0.0041	0.0403	0.0482	0.097	0.0059	0.0525	0.1109	0.0195	0.0166	0.0089	0.0034	0.0215	0.0166	0.1468	0.0317	0.1036	0.047	0.0056
12	rs873029	130264270	0.7	1.17306168852618	0.91	0.431857736337621	0.177498195826983	0.26535033540418	0.0085	0.0093	0.0637	0.0147	0.05	0.0177	0.0191	0.0285	0.0041	0.0409	0.0482	0.0979	0.006	0.0532	0.1107	0.0195	0.0171	0.0085	0.0035	0.0216	0.0165	0.1468	0.0321	0.1021	0.0472	0.0061
12	rs75183407	130264458	0.7	1.17306168852618	0.91	0.431857736337621	0.163043705867956	0.256691534048033	0.0086	0.0092	0.0633	0.0148	0.0498	0.0178	0.0191	0.0284	0.0041	0.0411	0.0483	0.0982	0.0059	0.0535	0.1104	0.0195	0.0173	0.0083	0.0035	0.0217	0.0164	0.1466	0.0322	0.1017	0.0475	0.0062
12	rs35483603	130265810	0.69	1.27319915016337	0.91	0.431857736337621	0.158747741851115	0.225264306881547	0.009	0.0087	0.0603	0.0154	0.0479	0.0184	0.0192	0.0283	0.0045	0.0431	0.0482	0.0989	0.0058	0.0556	0.1087	0.0197	0.0187	0.0068	0.0036	0.0224	0.0162	0.1445	0.0334	0.0992	0.0507	0.0066
12	rs61943430	130268539	0.68	1.37836760343813	0.91	0.431857736337621	0.17205208636646	0.217267691610937	0.0091	0.0085	0.06	0.0155	0.0476	0.0185	0.019	0.0283	0.0046	0.0433	0.0481	0.0991	0.0058	0.0559	0.108	0.0197	0.0189	0.0065	0.0036	0.0227	0.0164	0.1443	0.0337	0.0984	0.0514	0.0067
12	rs78437474	130272945	0.68	1.37836760343813	0.91	0.431857736337621	0.201243128399195	0.220282308031626	0.0091	0.0084	0.0599	0.0156	0.0475	0.0185	0.019	0.0284	0.0046	0.0434	0.0482	0.0993	0.0058	0.0561	0.1076	0.0198	0.0191	0.0063	0.0036	0.0229	0.0164	0.1442	0.0337	0.098	0.0516	0.0067
12	rs12317107	130276410	0.68	1.37836760343813	0.91	0.431857736337621	0.251224497521562	0.21448065770206	0.0092	0.0084	0.0597	0.0158	0.0473	0.0183	0.0189	0.0285	0.0046	0.0437	0.048	0.0991	0.0059	0.0562	0.1072	0.0197	0.019	0.0061	0.0037	0.0233	0.0165	0.1447	0.0339	0.0973	0.0519	0.0068
12	rs2398486	130278402	0.68	1.37836760343813	0.91	0.431857736337621	0.366208077947522	0.235446497019271	0.0093	0.0083	0.0596	0.0156	0.0473	0.0178	0.019	0.0287	0.0046	0.0438	0.0479	0.0991	0.0061	0.0565	0.1071	0.0198	0.019	0.006	0.0036	0.0234	0.0165	0.1448	0.034	0.097	0.0521	0.007
12	rs1376795	130280270	0.68	1.37836760343813	0.91	0.431857736337621	0.384038302342289	0.237544541087902	0.0093	0.0083	0.0595	0.0156	0.0473	0.0178	0.019	0.0286	0.0047	0.0438	0.0479	0.0991	0.0061	0.0565	0.107	0.0198	0.019	0.006	0.0036	0.0234	0.0165	0.1447	0.0341	0.097	0.0521	0.007
12	rs73429400	130281962	0.68	1.37836760343813	0.91	0.431857736337621	0.342935013266492	0.235336239551216	0.0093	0.0083	0.0595	0.0158	0.0472	0.0179	0.019	0.0286	0.0047	0.0439	0.0479	0.0991	0.0061	0.0565	0.1067	0.0199	0.0191	0.0059	0.0036	0.0234	0.0165	0.1445	0.0341	0.0968	0.0521	0.007
12	rs117773379	130284395	0.68	1.37836760343813	0.9	0.479198205640863	0.309658542985658	0.236108390666358	0.0093	0.0083	0.0594	0.0158	0.047	0.0182	0.019	0.0286	0.0047	0.044	0.0478	0.0996	0.006	0.0566	0.1064	0.0199	0.019	0.0058	0.0036	0.0235	0.0166	0.1442	0.0342	0.0963	0.0523	0.007
12	rs7295062	130293303	0.68	1.37836760343813	0.9	0.479198205640863	0.362919773323834	0.224286708853328	0.0093	0.0084	0.0587	0.0161	0.0465	0.0186	0.0191	0.0287	0.0048	0.0449	0.0473	0.1005	0.0059	0.0572	0.1056	0.0203	0.0196	0.0053	0.0036	0.0239	0.017	0.1419	0.0349	0.0955	0.0528	0.0071
12	rs117739439	130295147	0.67	1.4886173743957	0.9	0.479198205640863	0.427735528371734	0.186667144568023	0.0093	0.0084	0.058	0.0165	0.0461	0.0191	0.0198	0.0289	0.0049	0.0457	0.0463	0.1012	0.0057	0.0579	0.1048	0.0207	0.0202	0.0049	0.0035	0.0241	0.0172	0.1393	0.0356	0.0948	0.0534	0.0071
12	rs75625912	130296814	0.67	1.4886173743957	0.9	0.479198205640863	0.475613337988213	0.178159147164241	0.0092	0.0084	0.0577	0.0167	0.0459	0.0193	0.0202	0.029	0.0049	0.0462	0.0459	0.1015	0.0056	0.0584	0.1045	0.0208	0.0205	0.0047	0.0035	0.0243	0.0174	0.1379	0.0359	0.0944	0.0536	0.0071
12	rs7300680	130299753	0.66	1.60399499294412	0.91	0.431857736337621	0.604432072843423	0.17196779159252	0.0089	0.0084	0.0575	0.0169	0.046	0.0194	0.0203	0.0292	0.0047	0.0466	0.0454	0.1019	0.0052	0.059	0.1039	0.021	0.0208	0.0045	0.0035	0.0245	0.0175	0.1365	0.0363	0.0944	0.0541	0.0071
12	rs75530237	130299985	0.66	1.60399499294412	0.91	0.431857736337621	0.609475013215729	0.187586756472022	0.0089	0.0084	0.0575	0.017	0.046	0.0193	0.0203	0.0292	0.0048	0.0465	0.0454	0.1019	0.0052	0.0591	0.1036	0.021	0.0208	0.0046	0.0035	0.0248	0.0175	0.1364	0.0363	0.0943	0.054	0.0071
12	rs12578470	130301142	0.66	1.60399499294412	0.91	0.431857736337621	0.722443908945099	0.193239914462742	0.0089	0.0084	0.0572	0.0172	0.0463	0.0192	0.0204	0.0289	0.0048	0.0467	0.0454	0.1018	0.0052	0.0597	0.1035	0.0213	0.0207	0.0045	0.0036	0.0248	0.0174	0.1359	0.0363	0.0941	0.0542	0.0072
12	rs61942093	130303768	0.66	1.60399499294412	0.91	0.431857736337621	0.807246031218821	0.219742984921617	0.0087	0.0084	0.0573	0.0174	0.0468	0.0191	0.0204	0.0288	0.0047	0.047	0.0454	0.1016	0.0054	0.0599	0.1032	0.0213	0.0206	0.0045	0.0036	0.0248	0.0175	0.1357	0.0362	0.0937	0.0547	0.0072
12	rs10847955	130303997	0.66	1.60399499294412	0.91	0.431857736337621	0.802936302152085	0.227659807517001	0.0087	0.0084	0.0573	0.0174	0.0469	0.0191	0.0204	0.0288	0.0047	0.047	0.0454	0.1016	0.0054	0.0599	0.1032	0.0213	0.0206	0.0045	0.0036	0.0248	0.0175	0.1356	0.0362	0.0936	0.0548	0.0072
12	rs12422754	130305529	0.65	1.72454350115708	0.9	0.479198205640863	0.744942517914599	0.212771465328393	0.0086	0.0084	0.0571	0.0174	0.0469	0.0192	0.0204	0.0289	0.0047	0.0471	0.0456	0.1007	0.0054	0.0601	0.103	0.0214	0.0206	0.0045	0.0036	0.0248	0.0177	0.1356	0.0363	0.0937	0.0549	0.0072
12	rs89691	130306177	0.65	1.72454350115708	0.9	0.479198205640863	0.680331170707691	0.217805015442632	0.0086	0.0086	0.0569	0.0174	0.0468	0.0191	0.0204	0.029	0.0047	0.0471	0.0456	0.1005	0.0054	0.0604	0.1031	0.0214	0.0206	0.0046	0.0037	0.0247	0.0177	0.1354	0.0362	0.0936	0.0549	0.0072
12	rs75033538	130306802	0.65	1.72454350115708	0.9	0.479198205640863	0.729484233593816	0.217375121483188	0.0086	0.0082	0.0568	0.0176	0.0468	0.019	0.0205	0.0293	0.0047	0.0471	0.0455	0.1004	0.0054	0.0605	0.103	0.0215	0.0207	0.0046	0.0037	0.0251	0.0179	0.1352	0.0361	0.0935	0.055	0.0072
12	rs12831334	130306856	0.65	1.72454350115708	0.9	0.479198205640863	0.745624442011875	0.225155616494644	0.0086	0.0083	0.0568	0.0176	0.0467	0.019	0.0205	0.0293	0.0047	0.0476	0.0455	0.1004	0.0054	0.0604	0.103	0.0214	0.0207	0.0047	0.0037	0.0251	0.0179	0.1351	0.0361	0.0931	0.055	0.0072
12	rs78966161	130306950	0.65	1.72454350115708	0.9	0.479198205640863	0.734294896215725	0.228205386790011	0.0086	0.0083	0.0568	0.0176	0.0467	0.019	0.0205	0.0293	0.0047	0.0476	0.0455	0.1004	0.0054	0.0605	0.1029	0.0215	0.0207	0.0047	0.0037	0.0251	0.0179	0.1351	0.0361	0.0931	0.055	0.0072
12	rs2173909	130308203	0.65	1.72454350115708	0.9	0.479198205640863	0.694218869816022	0.253411363149183	0.0086	0.0083	0.0567	0.0177	0.0469	0.019	0.0202	0.0296	0.0045	0.0477	0.0455	0.1	0.0055	0.0607	0.1028	0.0215	0.0207	0.0047	0.0037	0.025	0.0181	0.1344	0.0361	0.0931	0.0553	0.0072
12	rs79004033	130308529	0.65	1.72454350115708	0.9	0.479198205640863	0.684192462046994	0.26592313197006	0.0085	0.0083	0.0566	0.0177	0.0469	0.019	0.0202	0.0296	0.0045	0.0477	0.0456	0.1	0.0055	0.0609	0.1027	0.0215	0.0206	0.0048	0.0037	0.025	0.0181	0.1341	0.036	0.093	0.0554	0.0073
12	rs905123	130309024	0.65	1.72454350115708	0.91	0.431857736337621	0.848400844448197	0.379503284695167	0.0085	0.0084	0.0562	0.0179	0.0473	0.0186	0.0203	0.0304	0.0048	0.0483	0.0456	0.0991	0.0058	0.0621	0.102	0.0215	0.0204	0.0052	0.0036	0.0248	0.0187	0.1321	0.0356	0.0922	0.0564	0.0075
12	rs75199779	130309316	0.65	1.72454350115708	0.91	0.431857736337621	0.822605934949144	0.423719548513915	0.0084	0.0083	0.0559	0.0181	0.0475	0.0185	0.0203	0.0307	0.0049	0.0485	0.0461	0.0993	0.0059	0.0622	0.1015	0.0215	0.0205	0.0052	0.0037	0.0248	0.019	0.131	0.0356	0.0916	0.0563	0.0075
12	rs73160240	130309991	0.65	1.72454350115708	0.9	0.479198205640863	0.887971395161215	0.50309520257712	0.0084	0.0082	0.0554	0.018	0.0481	0.0181	0.0204	0.0315	0.005	0.0493	0.0472	0.0999	0.0059	0.0622	0.1006	0.0214	0.0206	0.0052	0.0037	0.0247	0.0196	0.129	0.0358	0.0906	0.0563	0.0077
12	rs12827020	130310256	0.65	1.72454350115708	0.9	0.479198205640863	0.907917592140715	0.546792190944235	0.0084	0.0082	0.0554	0.018	0.0485	0.0177	0.0204	0.0318	0.0051	0.0494	0.0478	0.1006	0.0059	0.0622	0.1002	0.0214	0.0212	0.0052	0.0038	0.0247	0.0196	0.1277	0.0359	0.0902	0.0559	0.0078
12	rs11060573	130311166	0.66	1.60399499294412	0.9	0.479198205640863	1.18520826968441	0.619523954200457	0.0085	0.0082	0.0555	0.018	0.0489	0.0175	0.0201	0.0322	0.0053	0.0494	0.0481	0.1018	0.0061	0.063	0.0989	0.0218	0.0209	0.0053	0.004	0.0246	0.0196	0.1261	0.0359	0.0893	0.0558	0.0082
12	rs73440430	130311337	0.66	1.60399499294412	0.9	0.479198205640863	1.20946107447968	0.657340043169412	0.0085	0.0082	0.0553	0.0179	0.0488	0.0173	0.0201	0.0323	0.0053	0.0495	0.0482	0.102	0.0062	0.0637	0.0988	0.0218	0.0208	0.0053	0.004	0.0247	0.0197	0.1253	0.0358	0.0893	0.0558	0.0082
12	rs79560366	130312447	0.67	1.4886173743957	0.9	0.479198205640863	1.42305369267143	0.818649000953323	0.0085	0.0083	0.0545	0.0176	0.0492	0.0173	0.0199	0.033	0.0054	0.0497	0.0485	0.1027	0.0063	0.0647	0.097	0.0216	0.0204	0.0053	0.0041	0.0247	0.02	0.1245	0.0363	0.0883	0.0564	0.0084
12	rs73160258	130315450	0.68	1.37836760343813	0.89	0.529866637543626	1.56080016743892	1.49130436092121	0.0084	0.0087	0.053	0.0166	0.051	0.0169	0.0189	0.034	0.0059	0.0511	0.0492	0.1041	0.0063	0.0667	0.0941	0.0222	0.0203	0.0057	0.0043	0.0248	0.021	0.1191	0.0381	0.0858	0.058	0.0085
12	rs10847957	130315930	0.68	1.37836760343813	0.9	0.479198205640863	1.64532912720167	1.57388751041009	0.0084	0.0088	0.0528	0.0165	0.051	0.0168	0.0184	0.0342	0.006	0.0513	0.0493	0.1042	0.0063	0.0671	0.094	0.0223	0.0204	0.0057	0.0044	0.0248	0.0211	0.1181	0.0384	0.0858	0.0584	0.0084
12	rs34241893	130319560	0.68	1.37836760343813	0.89	0.529866637543626	1.77889463287958	1.87092896566984	0.0087	0.0084	0.0519	0.016	0.0534	0.0161	0.0174	0.0345	0.0061	0.0532	0.0484	0.1059	0.0064	0.0673	0.0929	0.0226	0.0206	0.0059	0.0045	0.025	0.0216	0.1131	0.0395	0.0851	0.0599	0.0081
12	rs7956396	130320330	0.68	1.37836760343813	0.9	0.479198205640863	1.90051714002753	2.01950428718135	0.0087	0.0084	0.0516	0.0159	0.0539	0.0159	0.0173	0.0345	0.0062	0.0535	0.0483	0.1062	0.0064	0.0676	0.0929	0.0227	0.0206	0.0059	0.0045	0.025	0.0215	0.1121	0.0398	0.085	0.0603	0.0081
12	rs74750470	130320635	0.68	1.37836760343813	0.9	0.479198205640863	1.88798083568704	2.08318263947587	0.0087	0.0084	0.0516	0.0158	0.0539	0.0159	0.0171	0.0346	0.0062	0.0535	0.0482	0.1064	0.0064	0.0676	0.0927	0.0226	0.0206	0.006	0.0045	0.0251	0.0215	0.112	0.0398	0.085	0.0604	0.008
12	rs34180477	130325960	0.68	1.37836760343813	0.9	0.479198205640863	1.87004340714785	2.12469572384636	0.0087	0.0084	0.0515	0.0157	0.0539	0.016	0.0169	0.0347	0.0062	0.0535	0.0482	0.1073	0.0064	0.0675	0.0924	0.0224	0.0205	0.0061	0.0045	0.0254	0.0216	0.1112	0.0397	0.0852	0.0607	0.008
12	rs55690702	130330857	0.68	1.37836760343813	0.9	0.479198205640863	1.90685049222944	2.26261659040081	0.0087	0.0083	0.0514	0.0157	0.0539	0.0159	0.0167	0.0348	0.0062	0.0533	0.0482	0.108	0.0064	0.0678	0.0923	0.0224	0.0204	0.0062	0.0045	0.0256	0.0216	0.1107	0.0398	0.085	0.061	0.008
12	rs12301443	130332403	0.68	1.37836760343813	0.9	0.479198205640863	1.94401039813438	2.37519979834036	0.0087	0.0084	0.0514	0.0156	0.054	0.0159	0.0166	0.0348	0.0061	0.0533	0.0482	0.1079	0.0064	0.0679	0.0923	0.0224	0.0203	0.0063	0.0046	0.0257	0.0218	0.1105	0.0399	0.0847	0.0612	0.008
12	rs10744435	130335952	0.68	1.37836760343813	0.9	0.479198205640863	1.95656101357077	2.53126181734057	0.0087	0.0083	0.0513	0.0156	0.0541	0.016	0.0167	0.0349	0.0061	0.0532	0.0482	0.108	0.0064	0.0682	0.0921	0.0225	0.0203	0.0063	0.0046	0.0257	0.0219	0.1101	0.0399	0.0845	0.0615	0.0079
12	rs66757795	130337369	0.68	1.37836760343813	0.9	0.479198205640863	1.92041472930839	2.5589901193075	0.0087	0.0082	0.0512	0.0156	0.0542	0.016	0.0167	0.035	0.0061	0.0533	0.0483	0.108	0.0064	0.0683	0.092	0.0225	0.0203	0.0063	0.0046	0.0257	0.0219	0.1099	0.04	0.0843	0.0617	0.0078
12	rs75660640	130345587	0.68	1.37836760343813	0.9	0.479198205640863	1.83046455754769	2.52664393054953	0.0086	0.0081	0.0511	0.0156	0.0546	0.0161	0.0169	0.0352	0.006	0.0534	0.0483	0.1086	0.0063	0.0687	0.0916	0.0226	0.0203	0.0063	0.0045	0.0256	0.0219	0.109	0.0401	0.0842	0.0619	0.0075
12	rs12811147	130346839	0.68	1.37836760343813	0.9	0.479198205640863	1.82357356558155	2.4637574241592	0.0085	0.0081	0.0511	0.0156	0.0546	0.0161	0.0169	0.0353	0.0059	0.0535	0.0483	0.1087	0.0062	0.0688	0.0914	0.0227	0.0203	0.0063	0.0045	0.0255	0.022	0.1087	0.0401	0.0842	0.0619	0.0075
12	rs74687584	130350200	0.68	1.37836760343813	0.9	0.479198205640863	1.79941863652177	2.60843421579988	0.0085	0.008	0.051	0.0155	0.0548	0.0161	0.017	0.0355	0.0058	0.0536	0.0485	0.1091	0.0062	0.0693	0.0908	0.0226	0.0202	0.0064	0.0044	0.0255	0.022	0.1079	0.0401	0.0844	0.0622	0.0073
12	rs10847961	130354349	0.68	1.37836760343813	0.9	0.479198205640863	1.83326657592829	2.66393447805703	0.0084	0.0079	0.0509	0.0155	0.0549	0.0162	0.0171	0.0358	0.0058	0.0537	0.0487	0.1095	0.0061	0.0699	0.0902	0.0228	0.0202	0.0064	0.0043	0.0254	0.022	0.1071	0.0401	0.0842	0.0625	0.0071
12	rs79900090	130356227	0.68	1.37836760343813	0.9	0.479198205640863	1.87438650810236	2.75778788406097	0.0084	0.0079	0.0509	0.0156	0.0549	0.0162	0.0172	0.0359	0.0058	0.0537	0.0488	0.1097	0.0061	0.07	0.0901	0.0228	0.0202	0.0065	0.0043	0.0254	0.022	0.1068	0.0401	0.0839	0.0626	0.0071
12	rs2047709	130356692	0.68	1.37836760343813	0.9	0.479198205640863	1.79160563434554	2.72403994311547	0.0085	0.0079	0.0515	0.0156	0.0549	0.0165	0.0171	0.0358	0.0058	0.0537	0.0487	0.1097	0.0062	0.0697	0.0903	0.0228	0.0202	0.0065	0.0044	0.0254	0.022	0.1064	0.0402	0.0835	0.0625	0.0071
12	rs7970000	130362198	0.67	1.4886173743957	0.9	0.479198205640863	1.84330122709654	2.76525233260455	0.0087	0.0079	0.0519	0.0156	0.0549	0.0166	0.0167	0.0361	0.0059	0.0537	0.0491	0.1101	0.0062	0.0702	0.0897	0.0228	0.0199	0.0066	0.0046	0.0254	0.0218	0.1052	0.0405	0.0829	0.0624	0.0072
12	rs61942119	130362735	0.67	1.4886173743957	0.9	0.479198205640863	1.83229647973376	2.82579753651853	0.0087	0.0078	0.052	0.0156	0.0549	0.0166	0.0167	0.0361	0.0059	0.0537	0.0491	0.1101	0.0062	0.0702	0.0897	0.0228	0.0199	0.0066	0.0046	0.0254	0.0217	0.1051	0.0405	0.083	0.0624	0.0072
12	rs11060601	130365180	0.67	1.4886173743957	0.89	0.529866637543626	1.75027741604512	2.7999917886553	0.0088	0.0079	0.0519	0.0154	0.055	0.0169	0.0166	0.0362	0.0059	0.0536	0.049	0.1102	0.0063	0.0703	0.0898	0.0228	0.0197	0.0066	0.0046	0.0255	0.0217	0.1051	0.0406	0.0831	0.062	0.0071
12	rs79820716	130367568	0.68	1.37836760343813	0.88	0.583941145430028	1.69699306921336	2.67638948960442	0.0088	0.0078	0.0519	0.0154	0.0551	0.017	0.0165	0.0361	0.0059	0.0534	0.0489	0.1103	0.0064	0.0704	0.0899	0.0228	0.0197	0.0066	0.0045	0.0255	0.0216	0.1051	0.0407	0.0833	0.0617	0.0071
12	rs74539934	130369383	0.68	1.37836760343813	0.87	0.641494868499257	1.68452135877174	2.69908588993405	0.0089	0.0079	0.0519	0.0155	0.0551	0.017	0.0165	0.0362	0.0059	0.0533	0.0488	0.1102	0.0065	0.0705	0.09	0.0227	0.0196	0.0067	0.0045	0.0256	0.0215	0.1052	0.0408	0.0834	0.0615	0.0071
12	rs1513198	130370130	0.68	1.37836760343813	0.87	0.641494868499257	1.68556815331047	2.76917207993659	0.0089	0.0079	0.0519	0.0155	0.0552	0.017	0.0165	0.0362	0.0059	0.0532	0.0488	0.1102	0.0065	0.0705	0.09	0.0227	0.0196	0.0067	0.0045	0.0256	0.0215	0.1052	0.0408	0.0835	0.0614	0.0071
12	rs1355723	130371802	0.68	1.37836760343813	0.87	0.641494868499257	1.46473310722903	2.66858108651827	0.0088	0.0079	0.0525	0.0157	0.0552	0.017	0.0165	0.0362	0.0058	0.0531	0.0487	0.1104	0.0066	0.0704	0.0895	0.0225	0.0194	0.0067	0.0045	0.0256	0.0213	0.1054	0.0409	0.0838	0.0609	0.0069
12	rs7954823	130376768	0.7	1.17306168852618	0.87	0.641494868499257	1.39753665344812	2.67043999147029	0.0095	0.0085	0.0532	0.0153	0.0552	0.0163	0.0159	0.0377	0.006	0.0523	0.0472	0.1133	0.0079	0.07	0.0859	0.0217	0.0188	0.0069	0.0048	0.0249	0.0202	0.106	0.043	0.0874	0.0583	0.0066
12	rs12319495	130376855	0.7	1.17306168852618	0.87	0.641494868499257	1.33113934432392	2.62011692652408	0.0095	0.0085	0.0532	0.0155	0.0551	0.0163	0.0162	0.0378	0.0059	0.0524	0.0471	0.1136	0.0078	0.0697	0.0857	0.0217	0.0186	0.0069	0.0048	0.0249	0.0202	0.1057	0.0428	0.0875	0.0585	0.0066
12	rs55809600	130377745	0.7	1.17306168852618	0.87	0.641494868499257	1.29568911341089	2.49139665037301	0.0096	0.0086	0.0537	0.0154	0.0549	0.0161	0.016	0.038	0.0058	0.0523	0.0465	0.1139	0.0079	0.0693	0.0855	0.0214	0.0184	0.0068	0.0046	0.0247	0.0201	0.1062	0.0432	0.0888	0.0582	0.0064
12	rs79542542	130379021	0.7	1.17306168852618	0.86	0.702596200902853	1.28373231173912	2.45344835138689	0.0096	0.0087	0.0542	0.0155	0.0546	0.0156	0.0159	0.0385	0.0056	0.0517	0.0456	0.1139	0.0081	0.0685	0.0852	0.0211	0.018	0.0067	0.0044	0.0244	0.0198	0.1074	0.0443	0.0911	0.0576	0.0062
12	rs11613964	130379396	0.71	1.0779007643746	0.86	0.702596200902853	1.23745144552273	2.42641208968931	0.0096	0.0088	0.0543	0.0155	0.0544	0.0158	0.0159	0.0383	0.0056	0.0515	0.0453	0.114	0.0081	0.068	0.0852	0.0211	0.0179	0.0067	0.0043	0.0243	0.0197	0.1078	0.0446	0.092	0.0575	0.0061
12	rs7294738	130380898	0.71	1.0779007643746	0.86	0.702596200902853	1.39323540285987	2.24750018770452	0.0096	0.0092	0.0549	0.0155	0.054	0.0153	0.0158	0.0388	0.0054	0.0507	0.0439	0.1143	0.0084	0.0669	0.0846	0.0209	0.0174	0.0066	0.0041	0.0239	0.0193	0.1093	0.0458	0.095	0.0568	0.0058
12	rs35717238	130382617	0.71	1.0779007643746	0.86	0.702596200902853	1.44151202207346	2.25059526691729	0.0096	0.0092	0.055	0.0155	0.0539	0.0151	0.0158	0.0389	0.0054	0.0505	0.0431	0.1148	0.0084	0.0666	0.0844	0.0208	0.0173	0.0066	0.004	0.0238	0.0192	0.1099	0.0462	0.0958	0.0567	0.0057
12	rs77230771	130384665	0.71	1.0779007643746	0.85	0.767309033253442	1.47829176269026	2.24677201273432	0.0096	0.0093	0.0551	0.0155	0.0541	0.0151	0.0157	0.039	0.0054	0.0504	0.043	0.1148	0.0085	0.0663	0.0844	0.0208	0.0173	0.0067	0.004	0.0237	0.0191	0.1099	0.0461	0.0963	0.0565	0.0057
12	rs4760018	130385841	0.71	1.0779007643746	0.85	0.767309033253442	1.44527365720643	2.28850810984662	0.0097	0.0093	0.0551	0.0155	0.0541	0.0151	0.0157	0.0391	0.0054	0.0504	0.043	0.1147	0.0085	0.0662	0.0844	0.0208	0.0173	0.0068	0.0039	0.0237	0.0191	0.1099	0.0462	0.0965	0.0564	0.0057
12	rs12581136	130390845	0.71	1.0779007643746	0.85	0.767309033253442	1.36055324835348	2.2174881045406	0.0098	0.0094	0.055	0.0154	0.0539	0.015	0.0156	0.0392	0.0054	0.05	0.043	0.1147	0.0086	0.0657	0.0849	0.0206	0.0172	0.007	0.0039	0.0232	0.0188	0.1104	0.0462	0.0977	0.0563	0.0057
12	rs78006068	130392794	0.71	1.0779007643746	0.85	0.767309033253442	1.35436109476378	2.21421719569112	0.0098	0.0094	0.0553	0.0154	0.0538	0.015	0.0155	0.0392	0.0054	0.0502	0.0429	0.1144	0.0087	0.0656	0.0851	0.0205	0.0172	0.007	0.0039	0.0232	0.0187	0.1109	0.0462	0.098	0.0556	0.0058
12	rs73442464	130393290	0.71	1.0779007643746	0.85	0.767309033253442	1.34692524792843	2.1777345439739	0.0099	0.0094	0.0553	0.0154	0.0538	0.015	0.0155	0.0391	0.0054	0.0502	0.0429	0.1144	0.0087	0.0656	0.0852	0.0205	0.0172	0.007	0.0039	0.0232	0.0187	0.1109	0.0463	0.0981	0.0556	0.0058
12	rs11615742	130394624	0.71	1.0779007643746	0.86	0.702596200902853	1.34335766425449	2.18571408475355	0.0099	0.0094	0.0554	0.0154	0.0537	0.015	0.0155	0.0391	0.0053	0.05	0.0428	0.1143	0.0088	0.0655	0.0852	0.0205	0.0172	0.0071	0.0039	0.0231	0.0187	0.1111	0.0463	0.0984	0.0554	0.0058
12	rs55674519	130394648	0.71	1.0779007643746	0.86	0.702596200902853	1.34355041544986	2.17882244009764	0.0099	0.0094	0.0554	0.0154	0.0537	0.015	0.0155	0.0391	0.0053	0.05	0.0428	0.1143	0.0088	0.0655	0.0852	0.0205	0.0172	0.0071	0.0039	0.0231	0.0187	0.1111	0.0463	0.0984	0.0555	0.0058
12	rs34816805	130394796	0.71	1.0779007643746	0.86	0.702596200902853	1.34547850055192	2.1467593499003	0.0099	0.0094	0.0553	0.0155	0.0537	0.015	0.0155	0.0391	0.0053	0.05	0.0428	0.1143	0.0088	0.0655	0.0852	0.0205	0.0172	0.0071	0.0039	0.0231	0.0187	0.1111	0.0463	0.0985	0.0556	0.0058
12	rs12317807	130395910	0.71	1.0779007643746	0.86	0.702596200902853	1.32586104017332	2.11024410396136	0.0098	0.0094	0.0554	0.0156	0.0535	0.0149	0.0156	0.0392	0.0054	0.05	0.0427	0.1143	0.0088	0.0652	0.0851	0.0204	0.0172	0.007	0.004	0.0231	0.0187	0.1114	0.0461	0.099	0.0554	0.0058
12	rs73160298	130398578	0.72	0.987657439684474	0.86	0.702596200902853	1.28913610543421	1.84679523489709	0.0096	0.0094	0.0553	0.016	0.053	0.0147	0.0159	0.0391	0.0054	0.0501	0.0423	0.1158	0.009	0.0642	0.0851	0.0203	0.0173	0.0069	0.0039	0.0227	0.0187	0.1127	0.0455	0.0997	0.0545	0.0058
12	rs1707931	130399772	0.72	0.987657439684474	0.86	0.702596200902853	1.27748612055667	1.79142355977304	0.0095	0.0094	0.0554	0.0162	0.0529	0.0147	0.0161	0.0391	0.0054	0.0502	0.0424	0.1164	0.009	0.0637	0.0851	0.0204	0.0173	0.0068	0.004	0.0226	0.0187	0.1132	0.0451	0.1	0.0537	0.0058
12	rs2650044	130400273	0.72	0.987657439684474	0.86	0.702596200902853	1.27011928513389	1.75089169004101	0.0094	0.0094	0.0553	0.0162	0.053	0.0147	0.0162	0.0391	0.0053	0.0502	0.0426	0.1164	0.009	0.0637	0.0852	0.0205	0.0173	0.0067	0.0038	0.0223	0.0187	0.1134	0.0451	0.1002	0.0535	0.0058
12	rs10773719	130408894	0.73	0.902267913485346	0.86	0.702596200902853	1.12366675793666	1.41744240651171	0.009	0.0095	0.0553	0.0161	0.0528	0.0145	0.0162	0.0387	0.005	0.0501	0.0422	0.1173	0.0085	0.0628	0.0854	0.0209	0.0174	0.0068	0.004	0.0217	0.0184	0.115	0.0445	0.1031	0.0528	0.0054
12	rs11060618	130411651	0.73	0.902267913485346	0.85	0.767309033253442	1.08356983163323	1.36499100722732	0.0089	0.0095	0.0554	0.0161	0.0528	0.0145	0.0162	0.0387	0.005	0.0497	0.0421	0.1177	0.0085	0.0627	0.0854	0.0209	0.0174	0.0068	0.004	0.0217	0.0185	0.1153	0.0443	0.1034	0.0526	0.0053
12	rs1513196	130416007	0.74	0.82166312078733	0.86	0.702596200902853	1.00866899364485	1.1845534780323	0.0085	0.0094	0.0558	0.0162	0.0528	0.0146	0.0163	0.0386	0.0048	0.0496	0.042	0.1186	0.0085	0.0619	0.0852	0.0208	0.0177	0.0068	0.004	0.0216	0.0182	0.116	0.0437	0.104	0.0525	0.0051
12	rs7301757	130416252	0.74	0.82166312078733	0.86	0.702596200902853	1.04711639622479	1.17168594862837	0.0084	0.0094	0.0557	0.0162	0.0526	0.0144	0.0163	0.0387	0.0048	0.0497	0.0419	0.1188	0.0085	0.0617	0.0851	0.0208	0.0178	0.0068	0.004	0.0216	0.0182	0.1165	0.0436	0.1041	0.0524	0.0051
12	rs7307906	130426830	0.75	0.745768311887514	0.86	0.702596200902853	1.43005156522769	0.897797577651452	0.008	0.0096	0.057	0.0155	0.0513	0.0147	0.017	0.039	0.0046	0.0488	0.0407	0.1207	0.0093	0.06	0.0839	0.0213	0.0174	0.0067	0.004	0.0208	0.0181	0.1191	0.0418	0.1075	0.0522	0.0045
12	rs825875	130428362	0.75	0.745768311887514	0.85	0.767309033253442	1.38114034365409	0.862849071888912	0.0079	0.0096	0.0578	0.0154	0.0511	0.0148	0.0171	0.039	0.0045	0.0485	0.0406	0.1199	0.0094	0.0599	0.0835	0.0213	0.0174	0.007	0.0039	0.0205	0.0182	0.1201	0.0418	0.1078	0.0521	0.0045
12	rs71466471	130444817	0.75	0.745768311887514	0.85	0.767309033253442	1.48298812532693	0.731017300426127	0.0072	0.0102	0.0594	0.0157	0.0495	0.0143	0.0179	0.0385	0.0038	0.0477	0.0399	0.1204	0.0097	0.0581	0.0823	0.0209	0.0172	0.0065	0.0041	0.0196	0.0183	0.1219	0.042	0.1116	0.0519	0.005
12	rs11060629	130447466	0.75	0.745768311887514	0.84	0.835693000351761	1.49319898426275	0.734168544820676	0.0072	0.0102	0.0594	0.0157	0.0495	0.0143	0.018	0.0384	0.0038	0.0477	0.0399	0.1205	0.0097	0.058	0.0823	0.0209	0.0172	0.0065	0.0041	0.0197	0.0184	0.1219	0.042	0.1118	0.0517	0.005
12	rs674768	130448331	0.75	0.745768311887514	0.84	0.835693000351761	1.504339879369	0.738825826273456	0.0072	0.0102	0.0594	0.0157	0.0495	0.0143	0.018	0.0384	0.0038	0.0477	0.0399	0.1205	0.0097	0.058	0.0823	0.0209	0.0172	0.0065	0.0041	0.0198	0.0184	0.1219	0.042	0.1118	0.0516	0.005
12	rs75678852	130452904	0.75	0.745768311887514	0.84	0.835693000351761	1.49299852501783	0.741833952729124	0.0073	0.0101	0.0595	0.0156	0.0494	0.0143	0.018	0.0382	0.0038	0.0475	0.0399	0.1205	0.0096	0.0578	0.0822	0.021	0.0173	0.0064	0.0042	0.0199	0.0185	0.1221	0.0422	0.1118	0.0516	0.0049
12	rs1675872	130456662	0.75	0.745768311887514	0.85	0.767309033253442	1.50052247504439	0.712769677005339	0.0073	0.0102	0.0599	0.0156	0.0492	0.0142	0.0181	0.038	0.0037	0.0475	0.0398	0.1205	0.0095	0.0574	0.0823	0.0212	0.0173	0.0064	0.0042	0.02	0.0186	0.1225	0.0422	0.1117	0.0515	0.0048
12	rs1707942	130460305	0.75	0.745768311887514	0.85	0.767309033253442	1.50444038517038	0.699820109831048	0.0072	0.0102	0.06	0.0156	0.0492	0.0143	0.0181	0.038	0.0037	0.0475	0.0398	0.1205	0.0095	0.0573	0.0824	0.0213	0.0173	0.0064	0.0042	0.02	0.0187	0.1226	0.0423	0.1114	0.0515	0.0048
12	rs75665482	130462348	0.75	0.745768311887514	0.84	0.835693000351761	1.50977069585863	0.706064994707876	0.0072	0.0103	0.0599	0.0156	0.0492	0.0142	0.0181	0.038	0.0037	0.0475	0.0399	0.1205	0.0095	0.0573	0.0823	0.0214	0.0174	0.0064	0.0042	0.02	0.0186	0.1226	0.0423	0.1114	0.0515	0.0048
12	rs10773721	130467472	0.75	0.745768311887514	0.84	0.835693000351761	1.58982405228053	0.748310474967442	0.0072	0.0107	0.0598	0.0157	0.0491	0.0142	0.0182	0.038	0.0037	0.0475	0.0399	0.1206	0.0095	0.0571	0.0822	0.0215	0.0174	0.0064	0.0041	0.02	0.0186	0.1225	0.0424	0.1113	0.0516	0.0048
12	rs708359	130468349	0.75	0.745768311887514	0.83	0.907803730152893	1.58255005317541	0.737022239608713	0.0072	0.0107	0.0598	0.0157	0.0491	0.0142	0.0182	0.038	0.0037	0.0475	0.0399	0.1206	0.0095	0.0571	0.0822	0.0215	0.0174	0.0064	0.0041	0.02	0.0186	0.1225	0.0424	0.1113	0.0515	0.0048
12	rs1353906	130480439	0.75	0.745768311887514	0.83	0.907803730152893	1.55133782276208	0.746652518230117	0.0072	0.0108	0.0598	0.0156	0.0491	0.0142	0.0182	0.038	0.0036	0.0476	0.0399	0.1206	0.0094	0.0571	0.0821	0.0215	0.0173	0.0064	0.0041	0.02	0.0186	0.1224	0.0424	0.1114	0.0515	0.0048
12	rs61939271	130486202	0.75	0.745768311887514	0.83	0.907803730152893	1.52509566755079	0.732067383249563	0.0074	0.0111	0.0598	0.0156	0.0492	0.0139	0.0184	0.0376	0.0037	0.0482	0.0399	0.1207	0.0092	0.0574	0.0827	0.0218	0.0171	0.0064	0.0043	0.0198	0.0183	0.1219	0.0422	0.111	0.0515	0.0048
12	rs61939273	130493235	0.75	0.745768311887514	0.82	0.983693090035176	1.47310215516835	0.578404606687392	0.0072	0.0111	0.0605	0.0158	0.049	0.0141	0.0183	0.0372	0.0036	0.0488	0.0394	0.1207	0.0089	0.0572	0.0834	0.0221	0.0171	0.0065	0.0044	0.0195	0.0179	0.122	0.042	0.1113	0.0512	0.0044
12	rs1624802	130497472	0.76	0.674502615793853	0.81	1.06340942734078	1.15259500436002	0.339765456616193	0.0064	0.0116	0.0619	0.0157	0.0483	0.0142	0.0191	0.0355	0.0036	0.0508	0.0401	0.1225	0.0073	0.0569	0.0845	0.0223	0.017	0.0064	0.0044	0.0186	0.0164	0.12	0.0418	0.1123	0.0518	0.0043
12	rs10161465	130497717	0.76	0.674502615793853	0.8	1.14699780192835	1.13673891061024	0.334596009092351	0.0064	0.0116	0.062	0.0157	0.0485	0.0143	0.0191	0.0355	0.0036	0.0508	0.0401	0.1224	0.0073	0.0568	0.0846	0.0223	0.017	0.0064	0.0044	0.0186	0.0164	0.1202	0.0418	0.1123	0.0517	0.0043
12	rs113638740	130498011	0.76	0.674502615793853	0.8	1.14699780192835	1.1117291375039	0.325300772011758	0.0064	0.0116	0.062	0.0157	0.0485	0.0143	0.0192	0.0355	0.0036	0.0508	0.0401	0.1223	0.0072	0.0568	0.0846	0.0222	0.017	0.0064	0.0044	0.0186	0.0163	0.1201	0.0418	0.1124	0.0517	0.0043
12	rs1696430	130499183	0.76	0.674502615793853	0.8	1.14699780192835	1.08996052503066	0.30503009024352	0.0064	0.0116	0.062	0.0159	0.0484	0.0145	0.0196	0.0355	0.0036	0.0509	0.0403	0.1217	0.0072	0.0568	0.0848	0.0221	0.0171	0.0063	0.0044	0.0184	0.0161	0.1198	0.0419	0.1126	0.0517	0.0043
12	rs697793	130511806	0.76	0.674502615793853	0.79	1.23450020912344	1.0232674428211	0.230610959567407	0.0058	0.0116	0.0629	0.016	0.0486	0.0155	0.0204	0.0353	0.0034	0.0518	0.0407	0.1207	0.0062	0.0557	0.0856	0.023	0.0173	0.0061	0.0044	0.018	0.0157	0.1195	0.0416	0.1123	0.0519	0.004
12	rs112959597	130512544	0.76	0.674502615793853	0.79	1.23450020912344	0.916014224344274	0.190046572713624	0.0057	0.0115	0.0629	0.0161	0.0486	0.0157	0.0204	0.0351	0.0033	0.052	0.0409	0.1206	0.006	0.0556	0.0858	0.023	0.0173	0.006	0.0042	0.018	0.0156	0.1195	0.0417	0.1124	0.0521	0.0039
12	rs78824425	130515283	0.77	0.607778593196603	0.78	1.32595579198345	0.735424412526842	0.154815099722716	0.0054	0.0113	0.0622	0.0164	0.0486	0.0164	0.0207	0.0345	0.003	0.0523	0.0416	0.1202	0.0051	0.0552	0.0872	0.0231	0.0175	0.0058	0.0037	0.018	0.0156	0.1195	0.0418	0.1129	0.0526	0.0036
12	rs71466478	130515738	0.77	0.607778593196603	0.77	1.42140104222308	0.728358754102224	0.148266650591268	0.0054	0.0113	0.0622	0.0165	0.0486	0.0165	0.0208	0.0344	0.003	0.0525	0.0416	0.1202	0.005	0.055	0.0873	0.0232	0.0176	0.0058	0.0037	0.018	0.0156	0.1196	0.0417	0.1127	0.0526	0.0036
12	rs9668721	130515821	0.77	0.607778593196603	0.76	1.52086998948804	0.734069084811196	0.148549249188577	0.0054	0.0113	0.0622	0.0165	0.0486	0.0165	0.0208	0.0344	0.003	0.0525	0.0416	0.1202	0.005	0.055	0.0873	0.0232	0.0176	0.0058	0.0037	0.018	0.0156	0.1196	0.0416	0.1127	0.0526	0.0036
12	rs1707925	130517652	0.77	0.607778593196603	0.75	1.62439437893061	0.689234098953568	0.102217816294726	0.0054	0.011	0.0621	0.0165	0.0486	0.0167	0.021	0.0342	0.003	0.0523	0.0417	0.1207	0.0048	0.0548	0.0881	0.0232	0.0177	0.0057	0.0035	0.0179	0.0155	0.1196	0.0416	0.1128	0.0526	0.0034
12	rs12427021	130518694	0.77	0.607778593196603	0.75	1.62439437893061	0.692237699943226	0.108265370041192	0.0054	0.011	0.062	0.0165	0.0486	0.0167	0.021	0.0342	0.003	0.0524	0.0417	0.1207	0.0047	0.0547	0.0881	0.0232	0.0177	0.0057	0.0035	0.0179	0.0155	0.1197	0.0416	0.1127	0.0525	0.0034
12	rs75238822	130518970	0.77	0.607778593196603	0.74	1.73200383724441	0.685725117869434	0.10818162256468	0.0054	0.011	0.0621	0.0165	0.0486	0.0167	0.021	0.0342	0.003	0.0524	0.0417	0.1208	0.0047	0.0547	0.0881	0.0232	0.0178	0.0057	0.0035	0.0179	0.0152	0.1197	0.0416	0.1128	0.0525	0.0034
12	rs1499925	130519867	0.77	0.607778593196603	0.76	1.52086998948804	0.686309390969956	0.108852299542982	0.0054	0.011	0.062	0.0165	0.0486	0.0167	0.0211	0.0342	0.003	0.0524	0.0417	0.1208	0.0046	0.0547	0.0881	0.0232	0.0178	0.0057	0.0035	0.0179	0.0152	0.1198	0.0416	0.1127	0.0525	0.0033
12	rs600949	130521306	0.77	0.607778593196603	0.76	1.52086998948804	0.693851795604067	0.134024591876907	0.0054	0.011	0.062	0.0166	0.0487	0.0168	0.0211	0.034	0.0029	0.0525	0.0418	0.1208	0.0044	0.0547	0.0882	0.0231	0.018	0.0056	0.0033	0.0179	0.0153	0.1201	0.0418	0.1125	0.0525	0.0032
12	rs75764858	130521339	0.77	0.607778593196603	0.76	1.52086998948804	0.695908528167839	0.134296993550187	0.0054	0.011	0.062	0.0166	0.0488	0.0168	0.0211	0.034	0.0029	0.0526	0.0418	0.1208	0.0044	0.0547	0.0882	0.0231	0.018	0.0056	0.0033	0.0179	0.0153	0.1201	0.0418	0.1124	0.0525	0.0032
12	rs599914	130521584	0.77	0.607778593196603	0.77	1.42140104222308	0.713797542596455	0.133933836573593	0.0054	0.011	0.062	0.0166	0.0488	0.0168	0.0211	0.034	0.0029	0.0526	0.0419	0.1208	0.0044	0.0548	0.0882	0.0231	0.018	0.0056	0.0033	0.0179	0.0153	0.1201	0.0418	0.1124	0.0525	0.0031
12	rs1696428	130526726	0.77	0.607778593196603	0.76	1.52086998948804	0.738591127589981	0.169986864259469	0.0055	0.0111	0.062	0.0166	0.0489	0.0171	0.021	0.0337	0.0029	0.0533	0.0419	0.1202	0.0042	0.0544	0.088	0.0231	0.0175	0.0055	0.0032	0.0181	0.0154	0.1201	0.0422	0.113	0.0526	0.003
12	rs117092374	130527285	0.77	0.607778593196603	0.76	1.52086998948804	0.733467070807056	0.172563627757535	0.0055	0.0111	0.0619	0.0167	0.0489	0.0171	0.021	0.0336	0.0029	0.0533	0.0419	0.1202	0.0042	0.0544	0.088	0.0231	0.0175	0.0055	0.0032	0.0181	0.0154	0.1201	0.0422	0.1131	0.0526	0.003
12	rs3858552	130528673	0.77	0.607778593196603	0.76	1.52086998948804	0.733768050581127	0.163702091825455	0.0055	0.0111	0.0619	0.0167	0.0489	0.0171	0.021	0.0335	0.0029	0.0533	0.0419	0.1201	0.0042	0.0544	0.0881	0.0231	0.0175	0.0055	0.0032	0.0181	0.0154	0.1201	0.0424	0.1133	0.0526	0.003
12	rs11608726	130535549	0.77	0.607778593196603	0.76	1.52086998948804	0.777982513006221	0.178460648163086	0.0055	0.011	0.0617	0.0167	0.0487	0.0171	0.0209	0.0328	0.0029	0.0531	0.042	0.1201	0.0041	0.0541	0.0884	0.0232	0.0174	0.0055	0.0032	0.0181	0.0154	0.1202	0.0431	0.1143	0.0524	0.0029
12	rs57818705	130536632	0.77	0.607778593196603	0.76	1.52086998948804	0.776284809694503	0.161658093231535	0.0055	0.0109	0.0615	0.0168	0.0486	0.017	0.0208	0.0327	0.0029	0.0531	0.0421	0.1203	0.0041	0.0541	0.0885	0.0232	0.0173	0.0055	0.0032	0.0181	0.0154	0.1202	0.0431	0.1143	0.0523	0.0029
12	rs76214492	130538916	0.77	0.607778593196603	0.76	1.52086998948804	0.777210629688615	0.134296993550187	0.0055	0.0109	0.0613	0.0169	0.0486	0.017	0.0207	0.0326	0.0029	0.0531	0.0422	0.1205	0.004	0.054	0.0886	0.0232	0.0173	0.0055	0.0031	0.0181	0.0154	0.1201	0.0433	0.1144	0.0524	0.0029
12	rs11060677	130541023	0.77	0.607778593196603	0.77	1.42140104222308	0.806383289568322	0.133208609778231	0.0056	0.0109	0.061	0.0169	0.0482	0.0169	0.0207	0.0326	0.0028	0.0531	0.0422	0.1206	0.004	0.054	0.0889	0.0233	0.0173	0.0055	0.0031	0.0181	0.0154	0.1201	0.0434	0.1144	0.0526	0.0029
12	rs58635645	130545468	0.77	0.607778593196603	0.77	1.42140104222308	0.780454778070661	0.078018716176503	0.0056	0.0109	0.0606	0.017	0.0483	0.0169	0.0207	0.0324	0.0028	0.0531	0.0423	0.1205	0.004	0.0541	0.0887	0.0233	0.0173	0.0055	0.0031	0.0182	0.0153	0.1201	0.0437	0.1143	0.0524	0.0029
12	rs4760043	130549840	0.77	0.607778593196603	0.77	1.42140104222308	0.778059719665595	0.0852093269808198	0.0056	0.0109	0.0606	0.017	0.0484	0.017	0.0206	0.0323	0.0028	0.0531	0.0424	0.1204	0.004	0.0542	0.0886	0.0234	0.0173	0.0056	0.0031	0.0183	0.0153	0.1201	0.0437	0.1143	0.0522	0.0029
12	rs75389821	130554692	0.78	0.545501786478432	0.77	1.42140104222308	0.753676594002428	0.107095176384412	0.0056	0.0109	0.0605	0.0171	0.0482	0.0171	0.0206	0.0321	0.0028	0.0531	0.0424	0.1204	0.004	0.0539	0.0885	0.0234	0.0174	0.0056	0.0031	0.0185	0.0156	0.1202	0.0436	0.1141	0.0521	0.0029
12	rs61939335	130557301	0.79	0.487570276707753	0.77	1.42140104222308	0.626540606987505	0.0868162252304122	0.0061	0.0107	0.0607	0.0179	0.0469	0.0181	0.0208	0.0313	0.0027	0.0536	0.0431	0.1185	0.0041	0.0519	0.0884	0.0235	0.0178	0.0062	0.0034	0.0195	0.0171	0.1207	0.0436	0.113	0.0512	0.0033
12	rs697792	130557949	0.78	0.545501786478432	0.77	1.42140104222308	0.682515603314245	0.135115418735565	0.0062	0.0106	0.0608	0.0181	0.0464	0.0182	0.0208	0.0312	0.0027	0.0536	0.0433	0.1178	0.0041	0.0517	0.0883	0.0235	0.0179	0.0062	0.0034	0.0197	0.0176	0.1208	0.0437	0.1132	0.0511	0.0033
12	rs10847989	130558815	0.79	0.487570276707753	0.77	1.42140104222308	0.614328817701477	0.14377156807406	0.0062	0.0104	0.0616	0.0183	0.0462	0.0183	0.0212	0.0311	0.0026	0.0536	0.0432	0.1169	0.004	0.0513	0.0878	0.0233	0.0178	0.0065	0.0032	0.0202	0.0177	0.1207	0.0438	0.1135	0.0513	0.0033
12	rs76717598	130563555	0.79	0.487570276707753	0.78	1.32595579198345	0.701726095474958	0.140895232117075	0.0063	0.0103	0.0631	0.0189	0.0463	0.0185	0.0216	0.0306	0.0024	0.0533	0.0434	0.1154	0.0037	0.0504	0.088	0.0232	0.0184	0.007	0.0032	0.0205	0.0181	0.1197	0.0437	0.1147	0.0506	0.0032
12	rs861162	130565998	0.79	0.487570276707753	0.78	1.32595579198345	0.758098530205399	0.21170551676307	0.0062	0.0103	0.0632	0.0189	0.0463	0.0185	0.0219	0.0306	0.0024	0.0533	0.0435	0.1154	0.0037	0.0503	0.0879	0.0232	0.0184	0.007	0.0032	0.0205	0.0181	0.1195	0.0437	0.1148	0.0506	0.0031
12	rs12820311	130566133	0.79	0.487570276707753	0.79	1.23450020912344	0.753828885925292	0.207459505806089	0.0062	0.0102	0.0632	0.0189	0.0463	0.0185	0.0219	0.0306	0.0024	0.0533	0.0435	0.1154	0.0037	0.0503	0.0879	0.0232	0.0184	0.007	0.0031	0.0205	0.0181	0.1195	0.0437	0.1148	0.0506	0.0031
12	rs71466481	130568569	0.78	0.545501786478432	0.81	1.06340942734078	0.78463445088182	0.259188771051762	0.0063	0.0102	0.0637	0.0191	0.0465	0.0185	0.0219	0.0307	0.0025	0.0532	0.0434	0.115	0.0036	0.0504	0.0876	0.0232	0.0186	0.007	0.0031	0.0206	0.0181	0.1193	0.0436	0.115	0.0503	0.0031
12	rs117687476	130570684	0.78	0.545501786478432	0.81	1.06340942734078	0.772124565093522	0.217805015442632	0.0063	0.0101	0.0639	0.0196	0.0468	0.0185	0.0218	0.0308	0.0025	0.0531	0.0434	0.1149	0.0035	0.051	0.0872	0.023	0.0183	0.0071	0.0029	0.0206	0.0181	0.1187	0.0435	0.1153	0.0502	0.003
12	rs77793034	130571078	0.78	0.545501786478432	0.81	1.06340942734078	0.772971232747713	0.264434661671092	0.0063	0.0101	0.0639	0.0197	0.0469	0.0185	0.0218	0.0308	0.0025	0.0531	0.0434	0.1149	0.0035	0.0511	0.0871	0.023	0.0183	0.0071	0.0029	0.0206	0.0181	0.1186	0.0435	0.1153	0.0502	0.003
12	rs10847997	130572485	0.78	0.545501786478432	0.81	1.06340942734078	0.83554045729636	0.313911172123959	0.0063	0.01	0.064	0.02	0.0471	0.0185	0.0218	0.0308	0.0025	0.053	0.0434	0.1149	0.0035	0.0514	0.0869	0.0229	0.0181	0.0071	0.0028	0.0206	0.0181	0.1183	0.0434	0.1154	0.0505	0.003
12	rs7295050	130578130	0.78	0.545501786478432	0.81	1.06340942734078	0.806148065416147	0.354036265305706	0.0064	0.0103	0.0638	0.0201	0.0473	0.0187	0.0219	0.0308	0.0026	0.0528	0.0435	0.1146	0.0035	0.0514	0.0868	0.0229	0.0184	0.0072	0.0028	0.0206	0.0181	0.1183	0.0434	0.115	0.0505	0.003
12	rs74782582	130580429	0.78	0.545501786478432	0.81	1.06340942734078	0.749721739734425	0.476920168946307	0.0064	0.0104	0.0639	0.0201	0.0473	0.0188	0.0219	0.0308	0.0026	0.0527	0.0434	0.1146	0.0034	0.0512	0.0868	0.0228	0.0185	0.0071	0.0027	0.0205	0.0179	0.1189	0.0432	0.1148	0.0507	0.0029
12	rs73442946	130580553	0.78	0.545501786478432	0.81	1.06340942734078	0.716401497458817	0.393192383654256	0.0064	0.0104	0.0639	0.0201	0.0473	0.0188	0.0219	0.0307	0.0026	0.0527	0.0434	0.1146	0.0034	0.0512	0.0871	0.0226	0.0185	0.0072	0.0027	0.0204	0.0179	0.1189	0.0432	0.1148	0.0507	0.003
12	rs7961950	130581898	0.79	0.487570276707753	0.82	0.983693090035176	0.478263694987489	0.506667077131375	0.0065	0.0105	0.0648	0.0202	0.0481	0.0192	0.0211	0.0305	0.0025	0.0509	0.0444	0.1141	0.0035	0.0507	0.0865	0.0223	0.0182	0.0071	0.0026	0.0204	0.0178	0.12	0.0426	0.1157	0.0513	0.003
12	rs1461768	130582922	0.79	0.487570276707753	0.81	1.06340942734078	0.418842290445036	0.424638333008418	0.0068	0.0107	0.0659	0.0205	0.0493	0.0198	0.0202	0.0307	0.0026	0.0492	0.0462	0.1124	0.0037	0.0502	0.0845	0.0218	0.0176	0.0073	0.0023	0.0203	0.0178	0.1215	0.0417	0.1166	0.0517	0.0031
12	rs115657763	130584210	0.78	0.545501786478432	0.81	1.06340942734078	0.468315943271994	0.455253700473073	0.0068	0.0107	0.0659	0.0206	0.0491	0.0199	0.0205	0.0308	0.0026	0.0492	0.0463	0.1119	0.0037	0.0502	0.0842	0.0217	0.0177	0.0073	0.0023	0.0203	0.0179	0.122	0.0416	0.1167	0.0517	0.0031
12	rs2126291	130584245	0.78	0.545501786478432	0.82	0.983693090035176	0.476229062176977	0.495970804679418	0.0068	0.0107	0.066	0.0206	0.0491	0.0199	0.0205	0.0308	0.0026	0.0492	0.0463	0.1119	0.0037	0.0502	0.0842	0.0217	0.0177	0.0073	0.0023	0.0203	0.0179	0.122	0.0416	0.1167	0.0517	0.0031
12	rs11060699	130589007	0.78	0.545501786478432	0.82	0.983693090035176	0.486257585276313	0.6599771832724	0.007	0.0107	0.0663	0.0207	0.0495	0.0198	0.0205	0.0304	0.0026	0.0487	0.0465	0.1115	0.0037	0.0506	0.0838	0.0208	0.0175	0.0073	0.0022	0.0202	0.0176	0.1227	0.0414	0.1175	0.0521	0.0031
12	rs12578132	130589503	0.78	0.545501786478432	0.82	0.983693090035176	0.490809645430245	0.653242663070236	0.0068	0.0108	0.0664	0.0207	0.0497	0.0198	0.0204	0.0302	0.0026	0.0485	0.0463	0.1116	0.0037	0.0505	0.0843	0.0207	0.0175	0.0072	0.0022	0.0202	0.0175	0.1229	0.0412	0.1176	0.0523	0.0031
12	rs111591007	130593594	0.78	0.545501786478432	0.82	0.983693090035176	0.357561995994341	0.412866600623244	0.0074	0.0104	0.0668	0.0199	0.0492	0.0194	0.0202	0.0289	0.0026	0.0472	0.0469	0.1135	0.0034	0.0498	0.0845	0.0207	0.0177	0.0067	0.0017	0.02	0.0174	0.1251	0.04	0.119	0.0534	0.0029
12	rs1566669	130594356	0.78	0.545501786478432	0.82	0.983693090035176	0.397552381517181	0.492145365419294	0.0074	0.0104	0.0665	0.0199	0.0493	0.0194	0.0202	0.0289	0.0026	0.0474	0.047	0.1136	0.0034	0.0498	0.0845	0.0207	0.0177	0.0066	0.0017	0.0201	0.0174	0.1251	0.04	0.1191	0.0534	0.0029
12	rs12579318	130595915	0.78	0.545501786478432	0.82	0.983693090035176	0.368697819738098	0.472727988415191	0.0075	0.0103	0.0663	0.0198	0.0492	0.0195	0.0202	0.029	0.0025	0.0474	0.0469	0.114	0.0034	0.0498	0.0843	0.0207	0.0177	0.0066	0.0016	0.02	0.0175	0.1251	0.0399	0.1191	0.0535	0.0029
12	rs11060706	130596288	0.78	0.545501786478432	0.81	1.06340942734078	0.394797009350411	0.537282563494739	0.0078	0.0103	0.0662	0.0199	0.0492	0.0196	0.0203	0.029	0.0025	0.0474	0.0469	0.1139	0.0034	0.0497	0.0842	0.0207	0.0178	0.0066	0.0016	0.02	0.0175	0.1251	0.0399	0.1191	0.0535	0.0029
12	rs61941469	130596348	0.78	0.545501786478432	0.81	1.06340942734078	0.384093659350723	0.451245812791535	0.0078	0.0103	0.0662	0.0199	0.0492	0.0196	0.0203	0.029	0.0025	0.0474	0.0469	0.1142	0.0034	0.0497	0.0842	0.0207	0.0178	0.0066	0.0016	0.0199	0.0175	0.1251	0.0398	0.1191	0.0535	0.0029
12	rs4760065	130602428	0.78	0.545501786478432	0.81	1.06340942734078	0.313234884020818	0.452580736339843	0.0079	0.0103	0.0661	0.0196	0.0496	0.0194	0.0205	0.0289	0.0026	0.0467	0.0469	0.1148	0.0034	0.0497	0.0845	0.0206	0.0174	0.0064	0.0016	0.0195	0.0173	0.1263	0.0394	0.1185	0.0542	0.0029
12	rs73165633	130610756	0.78	0.545501786478432	0.81	1.06340942734078	0.215967158457476	0.505567355484181	0.0084	0.0104	0.0657	0.0186	0.0503	0.0193	0.0202	0.029	0.0028	0.0453	0.0468	0.1158	0.0034	0.0498	0.0842	0.0208	0.0168	0.0059	0.0016	0.0192	0.0169	0.1275	0.0386	0.1189	0.0557	0.0029
12	rs4760067	130611682	0.78	0.545501786478432	0.81	1.06340942734078	0.256297315376121	0.685740995702516	0.0087	0.0104	0.0654	0.0184	0.0505	0.0193	0.02	0.029	0.0029	0.0452	0.0473	0.1154	0.0034	0.0499	0.0841	0.0208	0.0168	0.0057	0.0016	0.0192	0.0169	0.1276	0.0384	0.119	0.0562	0.0029
12	rs10744451	130613822	0.78	0.545501786478432	0.82	0.983693090035176	0.264192244589239	0.760089827041074	0.0088	0.0104	0.065	0.0178	0.0502	0.0193	0.0196	0.0288	0.0029	0.0454	0.0475	0.1163	0.0035	0.0501	0.084	0.0209	0.0167	0.0051	0.0015	0.0189	0.0172	0.1277	0.0383	0.1191	0.0575	0.0027
12	rs73165637	130614201	0.78	0.545501786478432	0.82	0.983693090035176	0.207714714882089	0.625162909660459	0.0083	0.0107	0.0648	0.0174	0.0499	0.0201	0.0195	0.0298	0.0026	0.0454	0.0476	0.1165	0.0034	0.0502	0.0839	0.0209	0.0165	0.005	0.0013	0.0188	0.0179	0.1278	0.0383	0.1181	0.0578	0.0024
12	rs6486523	130614701	0.78	0.545501786478432	0.82	0.983693090035176	0.224941331299761	0.741232112964638	0.0084	0.0107	0.0647	0.0167	0.0495	0.0198	0.0194	0.0303	0.0027	0.0455	0.0478	0.1161	0.0035	0.0506	0.0837	0.021	0.0164	0.005	0.0014	0.0185	0.0179	0.1281	0.0379	0.1184	0.0587	0.0025
12	rs76794232	130615025	0.78	0.545501786478432	0.81	1.06340942734078	0.22988409562584	0.785899727720112	0.0085	0.0107	0.0645	0.0168	0.0496	0.02	0.0194	0.0304	0.0028	0.0454	0.0475	0.117	0.0038	0.0505	0.0835	0.0208	0.0163	0.0051	0.0014	0.0186	0.018	0.1282	0.0377	0.1174	0.0586	0.0026
12	rs4759612	130615035	0.78	0.545501786478432	0.81	1.06340942734078	0.229000078636542	0.897484293088093	0.0085	0.0106	0.0647	0.0163	0.05	0.0199	0.0192	0.0307	0.0028	0.0454	0.0477	0.1171	0.0039	0.0506	0.0833	0.0209	0.0162	0.0051	0.0014	0.0186	0.018	0.1281	0.0376	0.1175	0.0586	0.0027
12	rs73447075	130615216	0.78	0.545501786478432	0.81	1.06340942734078	0.160698351268724	0.65792586442807	0.0084	0.0105	0.0659	0.0167	0.05	0.02	0.0191	0.0309	0.0028	0.045	0.0475	0.1169	0.0039	0.0508	0.0833	0.021	0.016	0.005	0.0014	0.0186	0.0184	0.1269	0.0373	0.1172	0.0584	0.0027
12	rs1973468	130615940	0.78	0.545501786478432	0.81	1.06340942734078	0.096980898296594	0.424244502495123	0.0083	0.01	0.0669	0.0166	0.0498	0.0194	0.0191	0.0312	0.0029	0.0441	0.0479	0.1175	0.0042	0.0503	0.0837	0.021	0.0162	0.005	0.0015	0.019	0.0181	0.1274	0.0369	0.1163	0.0585	0.0028
12	rs75134654	130615968	0.78	0.545501786478432	0.81	1.06340942734078	0.0875103815403553	0.333368589357031	0.0083	0.0101	0.067	0.0167	0.05	0.0194	0.0189	0.0309	0.0029	0.0441	0.0477	0.1176	0.0042	0.0503	0.0838	0.0211	0.0162	0.0053	0.0015	0.0188	0.0181	0.1275	0.0368	0.1165	0.0585	0.0028
12	rs10732585	130617444	0.78	0.545501786478432	0.81	1.06340942734078	0.052532890688383	0.213305102836358	0.0083	0.0095	0.0683	0.0168	0.05	0.0192	0.0188	0.0309	0.0029	0.0436	0.0482	0.1184	0.0043	0.051	0.0847	0.0209	0.0154	0.0043	0.0015	0.0189	0.018	0.1299	0.0364	0.1136	0.0581	0.0027
12	rs10773737	130617840	0.78	0.545501786478432	0.81	1.06340942734078	0.0448688750468083	0.178661746574528	0.0082	0.0095	0.0685	0.0166	0.0496	0.019	0.0187	0.0309	0.0029	0.0439	0.0482	0.1189	0.0043	0.0511	0.0847	0.0207	0.0152	0.0041	0.0016	0.0189	0.018	0.1303	0.0364	0.113	0.0587	0.0028
12	rs73165644	130622165	0.78	0.545501786478432	0.81	1.06340942734078	0.0220517820231834	0.130861674616815	0.0078	0.0093	0.0689	0.016	0.0488	0.0188	0.0181	0.0309	0.0032	0.0438	0.0491	0.12	0.0045	0.0521	0.0856	0.0199	0.0148	0.0041	0.0019	0.0183	0.0179	0.1323	0.0357	0.1117	0.0581	0.0032
12	rs35949225	130622872	0.78	0.545501786478432	0.81	1.06340942734078	0.0212473396185276	0.123826082368354	0.0077	0.0093	0.069	0.016	0.0488	0.0188	0.018	0.031	0.0032	0.0438	0.0491	0.1201	0.0045	0.0522	0.0856	0.0198	0.0147	0.0041	0.002	0.0183	0.0179	0.1323	0.0356	0.1117	0.0581	0.0032
12	rs4760073	130623236	0.78	0.545501786478432	0.81	1.06340942734078	0.0249592675768951	0.140802799448455	0.0077	0.0093	0.0691	0.0159	0.049	0.0188	0.018	0.0311	0.0032	0.0438	0.0492	0.1201	0.0048	0.0522	0.0856	0.0198	0.0147	0.0041	0.002	0.0181	0.0178	0.1322	0.0356	0.1114	0.0579	0.0032
12	rs6486524	130623806	0.78	0.545501786478432	0.81	1.06340942734078	0.0244267311696001	0.145264366835946	0.007	0.0092	0.0694	0.0159	0.0492	0.0189	0.018	0.0312	0.0032	0.0438	0.0493	0.1203	0.0048	0.0523	0.0853	0.0199	0.0148	0.0041	0.002	0.0181	0.0177	0.1319	0.0357	0.1115	0.0579	0.0032
12	rs4759618	130623844	0.78	0.545501786478432	0.82	0.983693090035176	0.0212022787902954	0.11927481260078	0.0068	0.0092	0.0697	0.0159	0.0492	0.0189	0.018	0.0312	0.0032	0.0438	0.0493	0.1207	0.0047	0.0523	0.0853	0.0199	0.0148	0.0041	0.002	0.0181	0.0177	0.1319	0.0357	0.1113	0.0579	0.0032
12	rs2895134	130625556	0.78	0.545501786478432	0.82	0.983693090035176	0.0130884373920408	0.104686835934905	0.0067	0.009	0.0703	0.016	0.0494	0.0187	0.0177	0.0315	0.0032	0.0437	0.0494	0.1207	0.0051	0.0522	0.085	0.0197	0.0146	0.0042	0.0021	0.0179	0.0175	0.1322	0.0355	0.111	0.0578	0.0033
12	rs7301032	130629335	0.78	0.545501786478432	0.81	1.06340942734078	0.0189115798708445	0.195620788276232	0.0056	0.0084	0.0726	0.0163	0.0517	0.0189	0.0181	0.0331	0.0033	0.0441	0.0486	0.1214	0.0058	0.0524	0.0842	0.0185	0.0133	0.0048	0.0026	0.0177	0.0178	0.1304	0.0351	0.1082	0.0577	0.0037
12	rs10773742	130629871	0.79	0.487570276707753	0.81	1.06340942734078	0.050473994841249	0.149209398880915	0.0055	0.0084	0.0724	0.0163	0.0522	0.0184	0.0181	0.0336	0.0032	0.0436	0.0487	0.1247	0.006	0.0522	0.0835	0.0178	0.0125	0.0048	0.0032	0.0183	0.0181	0.1285	0.0352	0.1084	0.0565	0.0037
12	rs11060733	130630309	0.79	0.487570276707753	0.81	1.06340942734078	0.0491158013442697	0.15778995744588	0.0055	0.0084	0.0727	0.0162	0.0522	0.0183	0.0183	0.0337	0.0033	0.0438	0.049	0.1248	0.0061	0.0526	0.0837	0.0177	0.0124	0.0049	0.0032	0.0183	0.0181	0.1278	0.0353	0.1079	0.0562	0.0037
12	rs4760077	130630556	0.79	0.487570276707753	0.81	1.06340942734078	0.0519919139039625	0.150911752819125	0.0054	0.0085	0.0727	0.0163	0.0523	0.0183	0.0182	0.0337	0.0034	0.0437	0.0488	0.1251	0.006	0.0529	0.0839	0.0177	0.0124	0.0049	0.0033	0.0182	0.0179	0.1278	0.0351	0.1077	0.0562	0.0037
12	rs11060737	130631431	0.79	0.487570276707753	0.78	1.32595579198345	0.0589719716337999	0.145638438187969	0.0054	0.0085	0.0728	0.0166	0.0526	0.0184	0.0183	0.0337	0.0034	0.0436	0.0483	0.1254	0.0059	0.0531	0.0842	0.0181	0.0122	0.0048	0.0034	0.0182	0.0176	0.1276	0.0351	0.107	0.0563	0.0037
12	rs11060740	130632573	0.79	0.487570276707753	0.76	1.52086998948804	0.058551505983648	0.145544887728679	0.0054	0.0085	0.0728	0.0166	0.0526	0.0183	0.0182	0.0336	0.0034	0.0436	0.0482	0.1255	0.0059	0.0532	0.0842	0.018	0.0122	0.0048	0.0034	0.0182	0.0177	0.1276	0.0351	0.107	0.0562	0.0038
12	rs11060742	130633508	0.79	0.487570276707753	0.76	1.52086998948804	0.0597264543008802	0.148832041487617	0.0054	0.0085	0.0729	0.0167	0.0525	0.0183	0.0181	0.0337	0.0034	0.0436	0.0481	0.1256	0.0059	0.0532	0.0842	0.018	0.0122	0.0048	0.0035	0.0183	0.0177	0.1274	0.0351	0.1071	0.056	0.004
12	rs11615979	130634692	0.79	0.487570276707753	0.74	1.73200383724441	0.0582420091656921	0.146856569611535	0.0055	0.0085	0.0729	0.0168	0.0525	0.0184	0.018	0.0339	0.0035	0.0436	0.0478	0.1256	0.0059	0.0533	0.0841	0.018	0.0122	0.0049	0.0035	0.0183	0.018	0.127	0.035	0.1071	0.0558	0.0042
12	rs7134211	130635460	0.79	0.487570276707753	0.74	1.73200383724441	0.0652458349733878	0.139050785882114	0.0055	0.0085	0.0729	0.0168	0.0525	0.0183	0.018	0.0343	0.0035	0.0435	0.0477	0.1259	0.0059	0.0533	0.0839	0.018	0.0122	0.0049	0.0036	0.0184	0.0182	0.127	0.0348	0.1071	0.0554	0.0042
12	rs76721679	130638364	0.79	0.487570276707753	0.74	1.73200383724441	0.0707794931867004	0.127192227947889	0.0059	0.0082	0.0729	0.017	0.0522	0.0188	0.0178	0.0354	0.0037	0.0426	0.0474	0.1256	0.0058	0.0539	0.0832	0.0181	0.0127	0.0049	0.0038	0.0185	0.0186	0.1271	0.0348	0.1063	0.0542	0.0045
12	rs10848025	130638562	0.79	0.487570276707753	0.74	1.73200383724441	0.0761973980915549	0.126303135951984	0.0059	0.0082	0.0729	0.017	0.0522	0.0189	0.0178	0.0356	0.0037	0.0426	0.0474	0.1258	0.0058	0.054	0.0832	0.0181	0.0127	0.0049	0.0038	0.0183	0.0186	0.1271	0.0348	0.1062	0.0542	0.0045
12	rs12815712	130639154	0.79	0.487570276707753	0.74	1.73200383724441	0.0952722588487712	0.150532852689932	0.006	0.0082	0.0728	0.0171	0.0526	0.0188	0.0177	0.0359	0.0037	0.0423	0.0476	0.1255	0.0058	0.0544	0.083	0.0181	0.0128	0.0048	0.0039	0.0182	0.0187	0.1269	0.0348	0.1057	0.0539	0.0046
12	rs11060748	130639187	0.79	0.487570276707753	0.74	1.73200383724441	0.0963756696480706	0.153097045109159	0.0059	0.0082	0.0729	0.0171	0.0526	0.0189	0.0177	0.036	0.0037	0.0423	0.0475	0.1255	0.0058	0.0544	0.083	0.0182	0.0128	0.0048	0.0039	0.0182	0.0187	0.127	0.0348	0.1057	0.0535	0.0046
12	rs12814049	130639386	0.79	0.487570276707753	0.74	1.73200383724441	0.0988620119051129	0.148455028124597	0.006	0.0082	0.073	0.0171	0.0526	0.0189	0.0176	0.0361	0.0037	0.0421	0.0475	0.1255	0.0058	0.0544	0.0833	0.0181	0.0129	0.0048	0.004	0.0182	0.0187	0.1268	0.0349	0.1057	0.0532	0.0046
12	rs1502457	130641266	0.79	0.487570276707753	0.74	1.73200383724441	0.107851355232441	0.135388633198017	0.0061	0.0082	0.0725	0.0174	0.0528	0.0192	0.0176	0.0361	0.0039	0.041	0.0474	0.125	0.0059	0.0546	0.084	0.0181	0.0132	0.0048	0.0042	0.0182	0.019	0.1268	0.0349	0.1049	0.0529	0.0049
12	rs117524924	130641594	0.79	0.487570276707753	0.74	1.73200383724441	0.112557071559419	0.134024591876907	0.006	0.0082	0.0725	0.0175	0.0528	0.0192	0.0176	0.0361	0.0038	0.041	0.047	0.125	0.0059	0.0545	0.084	0.0182	0.0133	0.0048	0.0042	0.0182	0.0191	0.1267	0.0349	0.105	0.053	0.0049
12	rs11060750	130642620	0.79	0.487570276707753	0.74	1.73200383724441	0.101466099665728	0.125150796408133	0.0061	0.0083	0.0725	0.0173	0.0525	0.0193	0.0178	0.036	0.0038	0.0412	0.0465	0.1251	0.0059	0.0544	0.0843	0.0182	0.0133	0.0048	0.0042	0.0183	0.0193	0.1266	0.035	0.1051	0.053	0.005
12	rs11060751	130643069	0.79	0.487570276707753	0.74	1.73200383724441	0.109969958410794	0.140987686878883	0.0061	0.0083	0.0725	0.0173	0.0524	0.0193	0.0178	0.036	0.0038	0.0411	0.0465	0.125	0.0059	0.0545	0.0843	0.0183	0.0133	0.0048	0.0042	0.0182	0.0193	0.1265	0.035	0.1051	0.0529	0.005
12	rs56085810	130650180	0.8	0.433874260405774	0.74	1.73200383724441	0.156303814953888	0.155676690275074	0.0062	0.0085	0.0726	0.0175	0.0522	0.0193	0.0183	0.0371	0.0038	0.0415	0.0462	0.1231	0.0059	0.0538	0.0847	0.0186	0.0134	0.0041	0.0042	0.0186	0.0198	0.1252	0.0357	0.1048	0.0529	0.0052
12	rs77217827	130650287	0.8	0.433874260405774	0.72	1.95958679296424	0.156506623028837	0.163214604267498	0.0062	0.0085	0.0726	0.0175	0.0522	0.0193	0.0183	0.0372	0.0038	0.0415	0.0462	0.1231	0.0059	0.0538	0.0847	0.0186	0.0134	0.0041	0.0042	0.0186	0.0198	0.1252	0.0357	0.1048	0.0528	0.0052
12	rs11060753	130650422	0.8	0.433874260405774	0.72	1.95958679296424	0.157251578605109	0.15971987726673	0.0063	0.0085	0.0726	0.0174	0.0523	0.0193	0.0183	0.0372	0.0038	0.0415	0.0462	0.1231	0.0059	0.0538	0.0847	0.0186	0.0134	0.0041	0.0042	0.0186	0.0199	0.1252	0.0357	0.1048	0.0528	0.0052
12	rs75646847	130652969	0.8	0.433874260405774	0.72	1.95958679296424	0.168323051086548	0.205769121028153	0.0063	0.0085	0.0726	0.0173	0.0524	0.0193	0.0184	0.0373	0.0038	0.0418	0.0463	0.1229	0.0059	0.0536	0.0849	0.0185	0.0134	0.0042	0.0042	0.0186	0.0198	0.1249	0.0356	0.1047	0.0528	0.0053
12	rs1532724	130654782	0.8	0.433874260405774	0.72	1.95958679296424	0.174348356240343	0.194377363497736	0.0063	0.0085	0.0725	0.0172	0.0527	0.0193	0.0185	0.0374	0.004	0.0416	0.0464	0.1227	0.0059	0.0533	0.0848	0.0184	0.0133	0.0042	0.0042	0.0186	0.0198	0.125	0.0356	0.1047	0.0528	0.0054
12	rs2078105	130655075	0.8	0.433874260405774	0.71	2.07961029109608	0.179946202096412	0.206613737835211	0.0064	0.0085	0.0726	0.0173	0.0527	0.0192	0.0185	0.0374	0.004	0.0414	0.0464	0.1228	0.0059	0.0534	0.0848	0.0184	0.0132	0.0042	0.0042	0.0186	0.0198	0.125	0.0356	0.1047	0.0529	0.0054
12	rs190432059	130656024	0.8	0.433874260405774	0.7	2.20381911708785	0.193814021180484	0.226352149273201	0.0064	0.0085	0.0725	0.0173	0.0526	0.0192	0.0185	0.0374	0.004	0.0413	0.0464	0.1227	0.0059	0.0533	0.0848	0.0184	0.0133	0.0042	0.0042	0.0187	0.0198	0.1251	0.0356	0.1046	0.0528	0.0054
12	rs11060756	130656182	0.8	0.433874260405774	0.7	2.20381911708785	0.191943526785767	0.230063521109758	0.0064	0.0085	0.0725	0.0174	0.0526	0.0192	0.0186	0.0374	0.004	0.0413	0.0465	0.1227	0.0059	0.0533	0.0848	0.0185	0.0133	0.0042	0.0042	0.0187	0.0198	0.1251	0.0356	0.1046	0.0528	0.0054
12	rs12815477	130656984	0.8	0.433874260405774	0.7	2.20381911708785	0.188911927989779	0.274908181287383	0.0064	0.0085	0.0726	0.0174	0.0525	0.0192	0.0186	0.0374	0.004	0.0414	0.0465	0.1225	0.0058	0.0533	0.0849	0.0185	0.0133	0.0042	0.0042	0.0187	0.0198	0.125	0.0356	0.1045	0.0528	0.0054
12	rs10848027	130659726	0.8	0.433874260405774	0.7	2.20381911708785	0.235227924488245	0.354660547799293	0.0063	0.0086	0.0726	0.0176	0.0524	0.0191	0.0188	0.0371	0.004	0.0417	0.0466	0.1214	0.0057	0.0531	0.0848	0.019	0.0138	0.0041	0.004	0.0188	0.0202	0.1251	0.0356	0.1041	0.0528	0.0054
12	rs61940070	130660879	0.81	0.384295662080596	0.7	2.20381911708785	0.287941385616284	0.461014564873669	0.0063	0.009	0.073	0.0179	0.0504	0.0188	0.0193	0.0375	0.0039	0.0433	0.047	0.1199	0.0052	0.0504	0.0882	0.0199	0.0152	0.0036	0.004	0.0199	0.021	0.1242	0.0354	0.1015	0.0524	0.005
12	rs2055346	130662797	0.82	0.338707801994422	0.7	2.20381911708785	0.254377375636831	0.67261014272731	0.0064	0.0092	0.0726	0.0186	0.0487	0.0185	0.0202	0.0375	0.0037	0.0449	0.0475	0.1182	0.005	0.0502	0.0914	0.0207	0.017	0.0037	0.0038	0.0211	0.0216	0.1234	0.0342	0.0996	0.0497	0.0047
12	rs4760088	130665881	0.82	0.338707801994422	0.7	2.20381911708785	0.267936384801825	0.767964855138326	0.0064	0.0097	0.0723	0.0191	0.0465	0.0181	0.0208	0.037	0.0032	0.0463	0.0486	0.1159	0.0048	0.0502	0.0959	0.0215	0.0189	0.0039	0.0036	0.022	0.0221	0.1224	0.0332	0.0985	0.0469	0.0044
12	rs6486527	130666036	0.82	0.338707801994422	0.7	2.20381911708785	0.24611960641774	0.662470040749054	0.0064	0.0097	0.0723	0.0192	0.0464	0.0181	0.0208	0.037	0.0032	0.0463	0.0486	0.1158	0.0048	0.0502	0.0961	0.0216	0.0189	0.0039	0.0036	0.0221	0.0221	0.1225	0.033	0.0984	0.0468	0.0044
12	rs79989369	130666981	0.82	0.338707801994422	0.7	2.20381911708785	0.183933034810592	0.571169164224025	0.0064	0.0097	0.0727	0.0193	0.0457	0.0183	0.0207	0.037	0.0031	0.0464	0.0486	0.1153	0.0047	0.0503	0.097	0.0217	0.0194	0.0039	0.0036	0.0222	0.0219	0.1228	0.0332	0.0979	0.0461	0.0042
12	rs55959640	130667378	0.82	0.338707801994422	0.7	2.20381911708785	0.28889512488822	0.888408697242762	0.0064	0.0097	0.0729	0.0192	0.0453	0.0182	0.0207	0.037	0.0031	0.0466	0.0485	0.1154	0.0047	0.0501	0.0974	0.0217	0.0195	0.004	0.0036	0.0223	0.0218	0.1232	0.0331	0.098	0.0457	0.0042
12	rs12833432	130668546	0.82	0.338707801994422	0.7	2.20381911708785	0.370815439373582	0.609289195299234	0.0063	0.0095	0.0736	0.0188	0.0436	0.0174	0.0207	0.0364	0.0027	0.0469	0.0487	0.1134	0.0048	0.049	0.101	0.0214	0.02	0.0042	0.0036	0.0237	0.0217	0.1255	0.0326	0.0987	0.0443	0.0039
12	rs73441119	130669779	0.81	0.384295662080596	0.7	2.20381911708785	0.783085293620423	0.736271031231233	0.0061	0.0092	0.0747	0.0186	0.0423	0.0166	0.0204	0.0359	0.0024	0.0459	0.0491	0.1116	0.0046	0.0483	0.1053	0.0211	0.0204	0.0043	0.0035	0.0251	0.0216	0.1278	0.0323	0.0999	0.0429	0.0024
12	rs4760090	130670641	0.81	0.384295662080596	0.7	2.20381911708785	0.71216292540381	0.602966854583027	0.0061	0.0091	0.0755	0.0185	0.0422	0.0163	0.0203	0.0357	0.0023	0.0449	0.0491	0.1109	0.0045	0.0477	0.1065	0.021	0.0206	0.0046	0.0035	0.0254	0.0215	0.1293	0.032	0.1005	0.0422	0.0024
12	rs12818995	130687830	0.81	0.384295662080596	0.7	2.20381911708785	0.601470616361265	0.687515843028723	0.0062	0.0091	0.0751	0.0179	0.0422	0.0157	0.02	0.0362	0.0022	0.0444	0.0493	0.1107	0.0043	0.0479	0.107	0.0206	0.0207	0.0051	0.0034	0.0248	0.0214	0.131	0.0323	0.1006	0.0424	0.0024
12	rs73148950	130688350	0.81	0.384295662080596	0.7	2.20381911708785	0.605052761621817	0.694477283812213	0.006	0.0091	0.0751	0.0179	0.0422	0.0157	0.02	0.0362	0.0022	0.0443	0.0497	0.1108	0.0043	0.0479	0.107	0.0205	0.0207	0.0051	0.0034	0.0248	0.0214	0.131	0.0323	0.1007	0.0424	0.0024
12	rs10848034	130689311	0.81	0.384295662080596	0.7	2.20381911708785	0.575727476944931	0.76720687791588	0.006	0.0091	0.075	0.0179	0.0422	0.0156	0.02	0.0362	0.0022	0.0441	0.0503	0.1108	0.0043	0.0477	0.1069	0.0202	0.0207	0.0051	0.0034	0.0247	0.0213	0.131	0.0326	0.1008	0.0422	0.0024
12	rs78467251	130689939	0.81	0.384295662080596	0.71	2.07961029109608	0.593856996298122	0.775553497284085	0.006	0.0091	0.075	0.0179	0.0422	0.0155	0.02	0.0362	0.0022	0.0442	0.0503	0.1109	0.0043	0.0477	0.1068	0.0202	0.0206	0.0052	0.0035	0.0246	0.0213	0.131	0.0327	0.1009	0.0422	0.0024
12	rs12305586	130691025	0.81	0.384295662080596	0.71	2.07961029109608	0.581267545954575	0.701454472546347	0.006	0.0091	0.075	0.0179	0.0423	0.0154	0.0199	0.0362	0.0022	0.0442	0.0503	0.111	0.0043	0.0477	0.1068	0.0202	0.0206	0.0052	0.0035	0.0245	0.0212	0.1311	0.0327	0.101	0.0422	0.0024
12	rs61940090	130692527	0.81	0.384295662080596	0.72	1.95958679296424	0.606709367300528	0.640986180539161	0.006	0.0091	0.0751	0.0178	0.0422	0.0153	0.0199	0.0362	0.0022	0.0442	0.05	0.111	0.0043	0.0477	0.107	0.0202	0.0206	0.0052	0.0035	0.0245	0.0212	0.1312	0.0327	0.1012	0.0422	0.0024
12	rs4759630	130697865	0.81	0.384295662080596	0.73	1.8437260274666	0.542877826197207	0.552686300590407	0.006	0.009	0.0753	0.0178	0.0422	0.0151	0.0198	0.036	0.0022	0.0443	0.0491	0.1111	0.0043	0.0476	0.1075	0.0202	0.0207	0.0052	0.0035	0.0245	0.0212	0.1314	0.0328	0.1015	0.0421	0.0024
12	rs117042529	130698165	0.81	0.384295662080596	0.74	1.73200383724441	0.584318316778544	0.654120175913925	0.006	0.009	0.0753	0.0178	0.0422	0.0151	0.0198	0.036	0.0022	0.0443	0.0491	0.111	0.0043	0.0476	0.1075	0.0202	0.0208	0.0052	0.0035	0.0245	0.0212	0.1315	0.0328	0.1016	0.0421	0.0024
12	rs871818	130700729	0.8	0.433874260405774	0.74	1.73200383724441	0.486008749452892	0.375562674584918	0.006	0.0089	0.0763	0.0169	0.0422	0.0145	0.0196	0.0354	0.0021	0.045	0.049	0.109	0.004	0.0471	0.1078	0.0199	0.0218	0.0055	0.0033	0.0242	0.021	0.1336	0.0326	0.1034	0.0419	0.0023
12	rs5017592	130700960	0.8	0.433874260405774	0.74	1.73200383724441	0.463197929114818	0.369104958407248	0.006	0.0088	0.0764	0.0168	0.0424	0.0145	0.0196	0.0353	0.0021	0.0451	0.049	0.1089	0.004	0.0471	0.1078	0.0199	0.0218	0.0056	0.0032	0.0241	0.021	0.1336	0.0326	0.1035	0.042	0.0023
12	rs10773753	130702123	0.8	0.433874260405774	0.74	1.73200383724441	0.389872849217296	0.317775015679637	0.0059	0.0088	0.0774	0.0164	0.0422	0.0141	0.0194	0.035	0.0021	0.0452	0.0495	0.108	0.0042	0.047	0.1079	0.0198	0.0218	0.0057	0.0032	0.0239	0.0206	0.1338	0.0326	0.1041	0.0426	0.0024
12	rs11613158	130703585	0.8	0.433874260405774	0.74	1.73200383724441	0.380724286485517	0.198532493241404	0.006	0.0088	0.0776	0.0163	0.0421	0.0139	0.0195	0.0349	0.0021	0.0451	0.0495	0.1081	0.0043	0.047	0.1078	0.0196	0.0217	0.0058	0.0031	0.0239	0.0203	0.1337	0.0327	0.1045	0.043	0.0022
12	rs10848038	130704113	0.8	0.433874260405774	0.74	1.73200383724441	0.406730589125556	0.161755220868962	0.006	0.0088	0.0778	0.0163	0.0421	0.0139	0.0195	0.0349	0.0021	0.045	0.0494	0.1081	0.0043	0.0469	0.108	0.0196	0.0217	0.0058	0.0031	0.0238	0.0203	0.1337	0.0327	0.1046	0.0431	0.0021
12	rs12580471	130704852	0.8	0.433874260405774	0.74	1.73200383724441	0.400939445674542	0.157308779897678	0.006	0.0088	0.0781	0.0162	0.0421	0.0138	0.0196	0.0347	0.0021	0.045	0.0492	0.1081	0.0043	0.0469	0.1083	0.0196	0.0216	0.0059	0.0031	0.0236	0.0201	0.1338	0.0327	0.1047	0.0432	0.0021
12	rs4759634	130709314	0.8	0.433874260405774	0.75	1.62439437893061	0.363780810170537	0.190971810947648	0.0061	0.0088	0.079	0.0157	0.0415	0.0137	0.0192	0.0339	0.0021	0.045	0.0493	0.1074	0.0045	0.0469	0.1094	0.0192	0.0213	0.006	0.0031	0.0238	0.02	0.1341	0.0333	0.1054	0.043	0.0022
12	rs117478721	130712930	0.8	0.433874260405774	0.75	1.62439437893061	0.375069240116823	0.169394149205701	0.0061	0.0088	0.079	0.0156	0.0414	0.0136	0.019	0.0338	0.0021	0.0452	0.0494	0.1075	0.0045	0.0465	0.1096	0.0191	0.0213	0.0061	0.003	0.0236	0.0199	0.1343	0.0333	0.1056	0.0431	0.0022
12	rs10848041	130714392	0.8	0.433874260405774	0.76	1.52086998948804	0.285422131529279	0.171670142682555	0.0062	0.0089	0.0794	0.0156	0.0415	0.0137	0.0188	0.0335	0.0022	0.0453	0.0495	0.1068	0.0045	0.0463	0.1099	0.019	0.0215	0.0061	0.003	0.0234	0.0199	0.1347	0.033	0.1057	0.0432	0.0024
12	rs12368215	130718511	0.81	0.384295662080596	0.76	1.52086998948804	0.335249340203575	0.184120783360023	0.0064	0.0091	0.0803	0.0154	0.0408	0.0131	0.0181	0.0325	0.0022	0.0457	0.0505	0.1043	0.0049	0.0449	0.1103	0.0177	0.022	0.0065	0.0028	0.0224	0.0195	0.1373	0.0323	0.107	0.0449	0.0028
12	rs10848043	130719648	0.81	0.384295662080596	0.76	1.52086998948804	0.282301515127781	0.143213210765315	0.0064	0.0091	0.0802	0.0154	0.0409	0.0132	0.0181	0.0325	0.0022	0.0458	0.0506	0.1042	0.0049	0.0448	0.1103	0.0176	0.022	0.0065	0.0028	0.0224	0.0195	0.1374	0.0323	0.1071	0.0449	0.0028
12	rs34875425	130720444	0.81	0.384295662080596	0.76	1.52086998948804	0.273420708873403	0.109692882487051	0.0064	0.0091	0.0802	0.0154	0.0409	0.0132	0.0181	0.0324	0.0022	0.0458	0.0506	0.1041	0.0049	0.0448	0.1103	0.0176	0.0221	0.0065	0.0028	0.0223	0.0195	0.1374	0.0322	0.1072	0.0449	0.0028
12	rs118133155	130721455	0.81	0.384295662080596	0.76	1.52086998948804	0.265923783115125	0.0987998293315967	0.0064	0.0091	0.0802	0.0155	0.041	0.0133	0.0182	0.0325	0.0022	0.0458	0.0505	0.1041	0.0049	0.0448	0.1103	0.0176	0.0221	0.0066	0.0028	0.0223	0.0195	0.1375	0.0323	0.107	0.0449	0.0028
12	rs7955596	130723615	0.81	0.384295662080596	0.77	1.42140104222308	0.248532865407634	0.067655068710703	0.0064	0.0091	0.0801	0.0155	0.041	0.0133	0.0182	0.0324	0.0023	0.0457	0.0505	0.1039	0.005	0.0447	0.1102	0.0176	0.0221	0.0066	0.0028	0.0222	0.0196	0.1375	0.0324	0.1072	0.0448	0.0028
12	rs10848047	130724201	0.81	0.384295662080596	0.77	1.42140104222308	0.261380279213824	0.0562378374433771	0.0064	0.0091	0.0801	0.0154	0.041	0.0133	0.0182	0.0324	0.0023	0.0457	0.0508	0.1038	0.005	0.0447	0.1102	0.0175	0.0221	0.0066	0.0028	0.0222	0.0196	0.1375	0.0324	0.1072	0.0448	0.0028
12	rs80129859	130727521	0.81	0.384295662080596	0.78	1.32595579198345	0.272726100477185	0.0957466836223474	0.0065	0.0091	0.0802	0.0154	0.0411	0.0133	0.0184	0.0324	0.0023	0.0458	0.0508	0.1036	0.005	0.0445	0.1101	0.0176	0.0223	0.0067	0.0029	0.0218	0.0195	0.1379	0.0323	0.1071	0.0448	0.0029
12	rs552011	130729799	0.81	0.384295662080596	0.78	1.32595579198345	0.277328125953511	0.0686987256224412	0.0066	0.0091	0.0802	0.0153	0.0412	0.0132	0.0185	0.0323	0.0023	0.0459	0.0507	0.1034	0.0051	0.0443	0.11	0.0176	0.0224	0.0067	0.0029	0.0216	0.0195	0.1382	0.0322	0.1071	0.0448	0.0029
12	rs34142665	130731109	0.81	0.384295662080596	0.78	1.32595579198345	0.292294505992055	0.0700302302099865	0.0066	0.0091	0.0802	0.0153	0.0411	0.0132	0.0186	0.0323	0.0023	0.0458	0.0507	0.1033	0.0051	0.0443	0.11	0.0177	0.0224	0.0067	0.0029	0.0215	0.0195	0.1382	0.0322	0.107	0.0449	0.0029
12	rs420645	130735224	0.81	0.384295662080596	0.79	1.23450020912344	0.397158165913647	0.0821820760467997	0.007	0.0093	0.08	0.0153	0.0409	0.013	0.0191	0.0323	0.0024	0.0459	0.0503	0.1043	0.0055	0.0437	0.1108	0.0178	0.0224	0.0071	0.0031	0.0213	0.0195	0.1374	0.0316	0.1063	0.0446	0.003
12	rs77793283	130735717	0.81	0.384295662080596	0.8	1.14699780192835	0.4841444438979	0.086585931532156	0.0071	0.0093	0.0798	0.015	0.0411	0.013	0.0192	0.0324	0.0023	0.0457	0.0501	0.1048	0.0055	0.0434	0.1111	0.0178	0.0225	0.0072	0.0031	0.0213	0.0194	0.1376	0.0314	0.106	0.0446	0.003
12	rs428715	130736044	0.82	0.338707801994422	0.81	1.06340942734078	0.60339824445182	0.139695333273199	0.0071	0.0093	0.0798	0.0149	0.0414	0.013	0.0195	0.0323	0.0023	0.0458	0.0499	0.1054	0.0056	0.0429	0.1114	0.0178	0.0225	0.0073	0.003	0.0213	0.0193	0.1372	0.0312	0.1058	0.0443	0.003
12	rs35200980	130736459	0.82	0.338707801994422	0.81	1.06340942734078	0.66822871943001	0.158753877071578	0.0072	0.0093	0.0797	0.0149	0.0415	0.0133	0.02	0.0321	0.0025	0.046	0.0498	0.1054	0.0058	0.0425	0.1113	0.0179	0.0225	0.0074	0.0031	0.0215	0.0191	0.1366	0.0307	0.1063	0.0441	0.003
12	rs4759638	130737484	0.83	0.29697514221559	0.81	1.06340942734078	0.884461230064141	0.0889774124480261	0.0075	0.0094	0.0796	0.0151	0.0408	0.0137	0.0207	0.0319	0.0027	0.0469	0.0494	0.1042	0.0066	0.0419	0.1107	0.0179	0.0226	0.0074	0.003	0.0218	0.0186	0.1367	0.0293	0.1073	0.0446	0.0031
12	rs1258562	130738365	0.84	0.258953137461488	0.81	1.06340942734078	0.934716765578024	0.14638762377519	0.0074	0.0093	0.0798	0.0159	0.0404	0.0139	0.0209	0.0317	0.0028	0.0477	0.0486	0.1039	0.0064	0.0414	0.1109	0.0178	0.0226	0.0073	0.003	0.0218	0.0183	0.137	0.0285	0.1086	0.0443	0.0031
12	rs12816896	130739147	0.85	0.2244882202137	0.81	1.06340942734078	0.916428123177969	0.161560986204375	0.0073	0.0093	0.08	0.016	0.0404	0.0139	0.0208	0.0317	0.0029	0.0478	0.0484	0.1036	0.0064	0.0418	0.1109	0.0177	0.0223	0.0073	0.003	0.0217	0.0182	0.1374	0.0282	0.1091	0.0442	0.0031
12	rs10437804	130743650	0.85	0.2244882202137	0.81	1.06340942734078	0.973779200776914	0.201772997176456	0.007	0.0093	0.0797	0.0166	0.0407	0.0147	0.0215	0.0312	0.003	0.0487	0.048	0.1015	0.0069	0.0421	0.1097	0.0179	0.023	0.007	0.0029	0.0214	0.0176	0.1387	0.0272	0.109	0.0448	0.0029
12	rs113694401	130746011	0.85	0.2244882202137	0.81	1.06340942734078	1.05464755491164	0.277226858718505	0.007	0.0092	0.0796	0.0166	0.0407	0.0147	0.0215	0.0312	0.003	0.0487	0.0481	0.1014	0.007	0.0421	0.1096	0.0179	0.0231	0.007	0.0029	0.0214	0.0176	0.1388	0.0272	0.109	0.0448	0.0029
12	rs117532730	130747428	0.85	0.2244882202137	0.81	1.06340942734078	1.08640828606353	0.250931850883349	0.007	0.0092	0.0796	0.0166	0.0407	0.0147	0.0215	0.0313	0.003	0.0487	0.0482	0.1013	0.007	0.0421	0.1096	0.0178	0.023	0.007	0.0029	0.0213	0.0176	0.1389	0.0272	0.1092	0.0448	0.0029
12	rs117536818	130761041	0.85	0.2244882202137	0.81	1.06340942734078	1.0632560474222	0.275139778890467	0.007	0.0092	0.0794	0.0167	0.0407	0.0149	0.0215	0.0312	0.0029	0.0487	0.0485	0.1007	0.0071	0.0424	0.1091	0.0179	0.0232	0.007	0.0028	0.0213	0.0176	0.1392	0.0271	0.1091	0.0448	0.0029
12	rs4144490	130761831	0.85	0.2244882202137	0.81	1.06340942734078	1.03673132911233	0.264434661671092	0.007	0.0092	0.0794	0.0167	0.0407	0.0149	0.0215	0.0312	0.0029	0.0487	0.0485	0.1007	0.0071	0.0424	0.1091	0.0179	0.0232	0.007	0.0028	0.0213	0.0176	0.1392	0.0271	0.1091	0.0448	0.0029
12	rs1798296	130764940	0.86	0.193417951625055	0.81	1.06340942734078	1.00187418797408	0.229735260309747	0.0069	0.0091	0.0797	0.0166	0.041	0.0152	0.0214	0.0311	0.0029	0.049	0.0492	0.1001	0.0071	0.0425	0.1084	0.0179	0.023	0.0068	0.0028	0.0212	0.0175	0.1395	0.0271	0.1095	0.0447	0.003
12	rs2029935	130772172	0.85	0.2244882202137	0.82	0.983693090035176	0.713946226658653	0.13032226683604	0.0069	0.009	0.0802	0.0163	0.0417	0.0158	0.0213	0.0302	0.0028	0.0491	0.0497	0.0974	0.0067	0.0423	0.109	0.0179	0.0228	0.0065	0.0026	0.0212	0.017	0.1423	0.0271	0.1102	0.0448	0.0028
12	rs73150823	130772229	0.85	0.2244882202137	0.83	0.907803730152893	0.713574542278262	0.128262199424977	0.0069	0.009	0.0802	0.0163	0.0417	0.0158	0.0213	0.0302	0.0028	0.0491	0.0497	0.0974	0.0067	0.0423	0.109	0.0179	0.0228	0.0065	0.0026	0.0212	0.017	0.1423	0.0271	0.1102	0.0448	0.0028
12	rs1692763	130773785	0.85	0.2244882202137	0.83	0.907803730152893	0.682224164102442	0.120232232063049	0.0069	0.009	0.0802	0.0163	0.0417	0.0158	0.0213	0.0302	0.0028	0.0491	0.0497	0.0974	0.0067	0.0422	0.109	0.0179	0.0227	0.0065	0.0026	0.0212	0.017	0.1424	0.0271	0.1102	0.0448	0.0028
12	rs4759647	130780226	0.85	0.2244882202137	0.83	0.907803730152893	0.633356794272025	0.0737283500334822	0.0069	0.009	0.0802	0.0163	0.0417	0.0158	0.0212	0.03	0.0028	0.0491	0.0497	0.0974	0.0066	0.0422	0.109	0.0179	0.0227	0.0064	0.0026	0.0212	0.017	0.1426	0.0271	0.1102	0.0448	0.0028
12	rs75312507	130781313	0.85	0.2244882202137	0.83	0.907803730152893	0.639074440587896	0.0766992598697295	0.0069	0.009	0.0802	0.0163	0.0417	0.0158	0.0212	0.03	0.0028	0.0491	0.0497	0.0974	0.0066	0.0422	0.109	0.0179	0.0227	0.0064	0.0026	0.0212	0.017	0.1426	0.0271	0.1102	0.0448	0.0028
12	rs78495500	130787293	0.85	0.2244882202137	0.83	0.907803730152893	0.72708413888083	0.113762026395592	0.0068	0.009	0.0801	0.0164	0.042	0.0161	0.0211	0.0301	0.0027	0.0492	0.0496	0.0968	0.0065	0.0422	0.1096	0.0179	0.0225	0.0062	0.0024	0.0211	0.0167	0.1427	0.0272	0.1109	0.0449	0.0027
12	rs11060817	130787732	0.85	0.2244882202137	0.83	0.907803730152893	0.721920837935661	0.118406938826225	0.0068	0.0089	0.08	0.0165	0.0421	0.0162	0.021	0.0301	0.0027	0.0492	0.0497	0.0965	0.0064	0.0421	0.1097	0.0178	0.0224	0.0061	0.0023	0.0211	0.0166	0.1428	0.0273	0.1111	0.0449	0.0026
12	rs73150829	130795155	0.85	0.2244882202137	0.83	0.907803730152893	0.610444357262695	0.172265620006629	0.0068	0.0089	0.0803	0.0166	0.0428	0.0166	0.0207	0.0302	0.0025	0.0494	0.05	0.0953	0.0061	0.0422	0.1102	0.0178	0.0221	0.0059	0.002	0.021	0.0162	0.1427	0.0276	0.1117	0.045	0.0025
12	rs4759650	130795939	0.85	0.2244882202137	0.83	0.907803730152893	0.563119348406928	0.124443626296515	0.0068	0.0089	0.0803	0.0166	0.0428	0.0166	0.0207	0.0302	0.0025	0.0494	0.0501	0.0953	0.0061	0.0423	0.1102	0.0178	0.0221	0.0058	0.002	0.021	0.0162	0.1427	0.0276	0.1117	0.045	0.0025
12	rs116861648	130796928	0.85	0.2244882202137	0.84	0.835693000351761	0.592285012488416	0.100910383449072	0.0068	0.0089	0.0803	0.0166	0.0428	0.0166	0.0206	0.0302	0.0025	0.0495	0.0501	0.0952	0.0061	0.0423	0.1102	0.0178	0.0221	0.0059	0.002	0.021	0.0162	0.1427	0.0276	0.1117	0.0451	0.0025
12	rs117861373	130812061	0.85	0.2244882202137	0.84	0.835693000351761	0.404340952942715	0.0364235263634658	0.0069	0.0088	0.0809	0.0168	0.0425	0.0169	0.0201	0.03	0.0025	0.0494	0.0505	0.0959	0.0057	0.0424	0.1096	0.0179	0.0218	0.006	0.0019	0.0212	0.0164	0.1423	0.0279	0.1114	0.0455	0.0024
12	rs12320318	130812335	0.85	0.2244882202137	0.85	0.767309033253442	0.40405694292863	0.0361594049063466	0.0069	0.0088	0.0809	0.0168	0.0425	0.0169	0.0201	0.03	0.0025	0.0494	0.0505	0.0959	0.0057	0.0424	0.1096	0.0179	0.0218	0.006	0.0019	0.0212	0.0164	0.1423	0.0279	0.1114	0.0455	0.0024
12	rs10744459	130814262	0.85	0.2244882202137	0.86	0.702596200902853	0.415840932629587	0.0535721753336495	0.0069	0.0088	0.0809	0.0168	0.0426	0.0169	0.0201	0.03	0.0025	0.0494	0.0505	0.0958	0.0057	0.0425	0.1095	0.0179	0.0218	0.006	0.0019	0.0211	0.0164	0.1423	0.0279	0.1114	0.0455	0.0024
12	rs73150846	130815992	0.85	0.2244882202137	0.88	0.583941145430028	0.431659165168379	0.0613348109297567	0.0068	0.0088	0.0809	0.0168	0.0427	0.0169	0.0201	0.0299	0.0025	0.0494	0.0505	0.0958	0.0056	0.0425	0.1095	0.0179	0.0218	0.006	0.0019	0.0211	0.0163	0.1422	0.0279	0.1115	0.0455	0.0024
12	rs75330495	130816989	0.85	0.2244882202137	0.88	0.583941145430028	0.462833406710549	0.0439962412285904	0.0068	0.0088	0.0809	0.0168	0.0428	0.0169	0.02	0.0298	0.0024	0.0494	0.0506	0.0958	0.0056	0.0425	0.1095	0.0179	0.0217	0.006	0.0019	0.0212	0.0161	0.1421	0.0279	0.1118	0.0456	0.0024
12	rs4759454	130825855	0.85	0.2244882202137	0.89	0.529866637543626	0.543796290468781	0.0201233407353416	0.0067	0.0089	0.081	0.0162	0.043	0.0159	0.0199	0.0297	0.0024	0.05	0.0508	0.0963	0.0056	0.0429	0.1088	0.0177	0.0209	0.006	0.0018	0.0213	0.0157	0.1415	0.0282	0.1142	0.046	0.0023
12	rs80287981	130829414	0.85	0.2244882202137	0.9	0.479198205640863	0.450163590523899	0.0455637695856857	0.0066	0.0088	0.0836	0.0162	0.043	0.0159	0.02	0.0297	0.0023	0.05	0.0506	0.0961	0.0056	0.0429	0.1086	0.0177	0.0209	0.0058	0.0018	0.0195	0.0157	0.1416	0.028	0.1143	0.046	0.0022
12	rs11836499	130832922	0.85	0.2244882202137	0.9	0.479198205640863	0.43654439287748	0.0473338785593356	0.0066	0.0088	0.0837	0.0162	0.043	0.0159	0.02	0.0297	0.0023	0.05	0.0506	0.0961	0.0056	0.0429	0.1086	0.0177	0.0209	0.0058	0.0018	0.0195	0.0157	0.1416	0.028	0.1143	0.046	0.0022
12	rs1106042	130841638	0.85	0.2244882202137	0.9	0.479198205640863	0.448008937599406	0.0514553751947247	0.0066	0.0089	0.0849	0.0162	0.0431	0.0158	0.02	0.0295	0.0022	0.05	0.0505	0.0961	0.0055	0.043	0.1086	0.0177	0.0209	0.0055	0.0016	0.0195	0.0157	0.1417	0.0276	0.1145	0.046	0.0022
12	rs77398440	130849869	0.85	0.2244882202137	0.92	0.387761932740255	0.440152064351243	0.0902218807645841	0.0065	0.0088	0.0869	0.0161	0.0432	0.0158	0.0201	0.0292	0.0021	0.05	0.0501	0.0961	0.0055	0.0431	0.1081	0.0179	0.0208	0.005	0.0015	0.0195	0.0159	0.1425	0.0268	0.1141	0.0459	0.0021
12	rs11060842	130850356	0.85	0.2244882202137	0.98	0.18597139562509	0.420289080336486	0.0520741171203467	0.0065	0.0088	0.087	0.0161	0.0432	0.0158	0.0201	0.0292	0.0021	0.05	0.0501	0.0961	0.0055	0.0431	0.108	0.0179	0.0208	0.0049	0.0015	0.0195	0.0159	0.1425	0.0268	0.1141	0.0459	0.0021
12	rs11060846	130852650	0.85	0.2244882202137	0.98	0.18597139562509	0.424527918338253	0.0260547753255892	0.0065	0.0088	0.0873	0.0161	0.0434	0.0158	0.02	0.0291	0.0021	0.05	0.0501	0.096	0.0055	0.043	0.108	0.018	0.0208	0.0048	0.0015	0.0195	0.0159	0.1427	0.0268	0.1141	0.0458	0.0021
12	rs73150858	130854823	0.85	0.2244882202137	0.98	0.18597139562509	0.432305041043568	0.0335156460607513	0.0065	0.0088	0.0874	0.016	0.0436	0.0158	0.0199	0.029	0.0021	0.05	0.0501	0.0961	0.0055	0.0429	0.108	0.018	0.0208	0.0048	0.0016	0.0195	0.0158	0.1429	0.0268	0.1141	0.0456	0.0021
12	rs75849745	130855506	0.85	0.2244882202137	0.98	0.18597139562509	0.432951395068936	0.0292679414373405	0.0065	0.0088	0.0874	0.016	0.0436	0.0158	0.0198	0.029	0.0021	0.0501	0.0504	0.0961	0.0055	0.0428	0.108	0.018	0.0207	0.0045	0.0016	0.0195	0.0158	0.143	0.0268	0.114	0.0456	0.0021
12	rs7977152	130857497	0.85	0.2244882202137	0.98	0.18597139562509	0.408270511142238	0.0294116115371278	0.0066	0.0088	0.0875	0.0161	0.0438	0.0158	0.0198	0.0289	0.0021	0.0501	0.0503	0.0961	0.0055	0.0427	0.108	0.018	0.0208	0.0045	0.0016	0.0196	0.0157	0.143	0.0268	0.1141	0.0455	0.0021
12	rs10848089	130859784	0.85	0.2244882202137	0.98	0.18597139562509	0.481664096229462	0.0735128629740161	0.0066	0.0087	0.0877	0.0161	0.0436	0.0158	0.0197	0.0288	0.002	0.0501	0.0503	0.0962	0.0055	0.0426	0.1081	0.018	0.0208	0.0045	0.0016	0.0197	0.0156	0.1431	0.0267	0.114	0.0458	0.002
12	rs34967114	130861567	0.85	0.2244882202137	0.99	0.161794913519683	0.434127808726837	0.161755220868962	0.0064	0.0073	0.0911	0.016	0.0435	0.0156	0.0172	0.0284	0.0017	0.0489	0.0492	0.0963	0.0055	0.0433	0.1079	0.0174	0.0188	0.0039	0.0017	0.019	0.0149	0.1448	0.028	0.1165	0.0486	0.0017
12	rs79420192	130861754	0.85	0.2244882202137	1	0.139999700676332	0.508331790460099	0.175753492053832	0.0062	0.007	0.091	0.016	0.0432	0.0155	0.0169	0.0283	0.0016	0.0488	0.0501	0.0967	0.0054	0.0431	0.1078	0.0173	0.0183	0.0037	0.0017	0.0189	0.0148	0.1452	0.0282	0.1169	0.0489	0.0016
12	rs12829070	130865029	0.84	0.258953137461488	1	0.139999700676332	0.658803743261696	0.4233259481498	0.0058	0.0059	0.0918	0.0161	0.0429	0.0155	0.016	0.0273	0.0012	0.0489	0.049	0.0974	0.0051	0.0437	0.1076	0.0175	0.0172	0.0034	0.0017	0.0188	0.0146	0.1465	0.0295	0.1183	0.0503	0.0012
12	rs78915777	130865277	0.84	0.258953137461488	1	0.139999700676332	0.640560614240911	0.399247643829929	0.0058	0.0059	0.0918	0.0159	0.0429	0.0155	0.0161	0.0273	0.0012	0.049	0.049	0.0974	0.0051	0.0437	0.1077	0.0175	0.0172	0.0034	0.0017	0.0188	0.0146	0.1465	0.0295	0.1184	0.0503	0.0012
12	rs1983314	130868327	0.84	0.258953137461488	1	0.139999700676332	0.464474860764925	0.340505823175007	0.0057	0.0058	0.0919	0.016	0.0429	0.0155	0.016	0.0273	0.0012	0.049	0.049	0.0974	0.005	0.0439	0.1077	0.0176	0.0171	0.0033	0.0017	0.0188	0.0146	0.1465	0.0297	0.1184	0.0505	0.0012
12	rs77242601	130870107	0.84	0.258953137461488	1	0.139999700676332	0.473031521821282	0.343471944883084	0.0057	0.0058	0.0919	0.016	0.0429	0.0156	0.016	0.0273	0.0012	0.049	0.0489	0.0975	0.005	0.0439	0.1078	0.0176	0.0172	0.0033	0.0017	0.0188	0.0146	0.1465	0.0297	0.1184	0.0505	0.0011
12	rs57399553	130878875	0.84	0.258953137461488	1	0.139999700676332	0.37567112415186	0.319833359672414	0.0057	0.0058	0.0917	0.016	0.0428	0.0158	0.016	0.0272	0.0012	0.0488	0.0489	0.0976	0.005	0.0439	0.108	0.0175	0.0172	0.0032	0.0017	0.0188	0.0146	0.1464	0.03	0.1183	0.0506	0.0011
12	rs6486538	130886987	0.84	0.258953137461488	1.01	0.120454976543865	0.264601791328324	0.30503009024352	0.0057	0.0058	0.0917	0.0159	0.0427	0.0158	0.0161	0.0269	0.0012	0.0489	0.0489	0.0981	0.0048	0.0439	0.1081	0.0173	0.0171	0.0032	0.0017	0.0188	0.0145	0.1467	0.0304	0.1178	0.0509	0.0011
12	rs11060862	130887730	0.84	0.258953137461488	1.01	0.120454976543865	0.261877983521308	0.297292378186107	0.0057	0.0058	0.0918	0.0159	0.0428	0.0158	0.0161	0.0269	0.0012	0.0489	0.0489	0.0981	0.0048	0.0439	0.1081	0.0174	0.0171	0.0032	0.0017	0.0187	0.0145	0.1467	0.0303	0.1177	0.0509	0.0011
12	rs10773776	130888094	0.84	0.258953137461488	1.01	0.120454976543865	0.273977081962479	0.304313344114709	0.0057	0.0058	0.092	0.0159	0.0427	0.0158	0.016	0.0269	0.0012	0.0488	0.0489	0.0981	0.0047	0.0438	0.1081	0.0174	0.0171	0.0032	0.0017	0.0187	0.0145	0.1467	0.0303	0.1179	0.0509	0.0011
12	rs10773778	130892844	0.84	0.258953137461488	1.01	0.120454976543865	0.40354597729085	0.56565113623386	0.0053	0.0059	0.0918	0.0162	0.0427	0.0162	0.0162	0.0269	0.0011	0.0483	0.0491	0.0985	0.0047	0.043	0.1073	0.0175	0.0168	0.0032	0.0017	0.0188	0.0138	0.1473	0.0303	0.1188	0.0512	0.0011
12	rs10848096	130895719	0.84	0.258953137461488	1	0.139999700676332	0.371849342699844	0.520741250724845	0.0053	0.0059	0.0917	0.0162	0.0427	0.0162	0.0162	0.0269	0.0011	0.0481	0.0492	0.0988	0.0047	0.0429	0.1072	0.0175	0.0167	0.0036	0.0017	0.0188	0.0137	0.147	0.0305	0.1186	0.0513	0.0011
12	rs117955072	130896028	0.84	0.258953137461488	1	0.139999700676332	0.39333889746414	0.560287182703229	0.0053	0.0059	0.0916	0.0163	0.0427	0.0162	0.0162	0.0268	0.0011	0.0481	0.0492	0.0988	0.0047	0.0429	0.1072	0.0175	0.0168	0.0036	0.0017	0.0188	0.0137	0.147	0.0305	0.1186	0.0512	0.0012
12	rs61934554	130896877	0.84	0.258953137461488	1	0.139999700676332	0.407813934012731	0.587658017895726	0.0053	0.006	0.0916	0.0164	0.0426	0.0163	0.0163	0.0266	0.0011	0.0482	0.0492	0.0989	0.0047	0.0429	0.1072	0.0174	0.0168	0.0036	0.0017	0.0188	0.0136	0.147	0.0305	0.1187	0.0511	0.0012
12	rs117162318	130897035	0.84	0.258953137461488	1	0.139999700676332	0.407300590653105	0.619090686621064	0.0053	0.006	0.0916	0.0164	0.0425	0.0163	0.0163	0.0266	0.0011	0.0482	0.0492	0.0989	0.0047	0.0429	0.1072	0.0174	0.0168	0.0036	0.0017	0.0188	0.0136	0.147	0.0306	0.1188	0.0511	0.0012
12	rs11060872	130898414	0.84	0.258953137461488	1	0.139999700676332	0.35580290861846	0.53323960954021	0.0053	0.006	0.0914	0.0165	0.0423	0.0164	0.0164	0.0263	0.0011	0.0483	0.0492	0.0992	0.0046	0.0429	0.1072	0.0174	0.0167	0.0037	0.0017	0.0187	0.0136	0.1469	0.0307	0.1191	0.051	0.0012
12	rs12823318	130899360	0.84	0.258953137461488	1.01	0.120454976543865	0.408327601275238	0.652219241669423	0.0052	0.006	0.0914	0.0165	0.0424	0.0163	0.0164	0.0263	0.0011	0.048	0.0491	0.0996	0.0046	0.0428	0.1075	0.0171	0.0166	0.0038	0.0017	0.0187	0.0135	0.1466	0.0311	0.1192	0.051	0.0012
12	rs79088967	130901820	0.84	0.258953137461488	1.01	0.120454976543865	0.500164280142524	0.870781114085554	0.0052	0.006	0.0914	0.0166	0.0426	0.0163	0.0164	0.0263	0.001	0.0479	0.0489	0.0997	0.0046	0.0429	0.1076	0.0171	0.0165	0.0038	0.0017	0.0186	0.0134	0.1464	0.0312	0.1191	0.051	0.0012
12	rs12304122	130903100	0.84	0.258953137461488	1.01	0.120454976543865	0.496701328270478	0.779353834977575	0.0051	0.0061	0.0914	0.0166	0.0426	0.0164	0.0165	0.0263	0.001	0.0478	0.0488	0.0998	0.0047	0.043	0.1077	0.0171	0.0165	0.0038	0.0017	0.0186	0.0133	0.146	0.0312	0.1191	0.0511	0.0012
12	rs73150890	130903910	0.84	0.258953137461488	1.01	0.120454976543865	0.515538318776683	1.1715211437724	0.0052	0.0061	0.0916	0.0166	0.0426	0.0164	0.0165	0.0263	0.0011	0.0478	0.0487	0.1	0.0047	0.043	0.1074	0.0171	0.0165	0.0038	0.0017	0.0184	0.0132	0.146	0.0313	0.119	0.0511	0.0012
12	rs11060883	130904400	0.84	0.258953137461488	1.01	0.120454976543865	0.536599552237679	1.30010725411928	0.0052	0.0062	0.0916	0.0166	0.0427	0.0164	0.0165	0.0262	0.0011	0.0478	0.0487	0.1001	0.0048	0.043	0.1074	0.0171	0.0164	0.0038	0.0017	0.0184	0.0132	0.1459	0.0313	0.119	0.0511	0.0012
12	rs75001641	130906013	0.84	0.258953137461488	1	0.139999700676332	0.683754842755409	1.72593578530656	0.0052	0.0062	0.0915	0.0167	0.0428	0.0164	0.0165	0.0261	0.0012	0.0477	0.0485	0.1002	0.0048	0.0431	0.1074	0.0171	0.0164	0.0037	0.0017	0.0183	0.0129	0.1456	0.0312	0.1192	0.0512	0.0013
12	rs76864520	130906183	0.84	0.258953137461488	1	0.139999700676332	0.627171617897783	1.62821940122283	0.0053	0.0062	0.0916	0.0167	0.0428	0.0165	0.0165	0.0261	0.0012	0.0477	0.0485	0.1003	0.0048	0.0431	0.1072	0.0171	0.0164	0.0037	0.0017	0.0183	0.0129	0.1457	0.0313	0.1193	0.0512	0.0013
12	rs76346437	130906425	0.84	0.258953137461488	1	0.139999700676332	0.685798139814032	1.90062396961675	0.0052	0.0062	0.0915	0.0167	0.0428	0.0165	0.0166	0.0261	0.0012	0.0477	0.0484	0.1003	0.0048	0.0432	0.1071	0.0171	0.0164	0.0037	0.0017	0.0183	0.0129	0.1457	0.0313	0.1193	0.0512	0.0013
12	rs11060884	130907895	0.84	0.258953137461488	1.01	0.120454976543865	0.840323350667189	1.56298624753863	0.0053	0.0062	0.0915	0.0168	0.0429	0.0166	0.0166	0.026	0.0012	0.0476	0.0481	0.1004	0.0048	0.0433	0.1069	0.017	0.0164	0.0038	0.0017	0.0183	0.0126	0.1457	0.0313	0.1191	0.0513	0.0013
12	rs4759679	130910508	0.81	0.384295662080596	1.01	0.120454976543865	0.656868712259344	0.397183414126187	0.0057	0.0067	0.09	0.0183	0.0448	0.0202	0.0167	0.0267	0.0024	0.0466	0.047	0.1012	0.0053	0.0414	0.1029	0.0162	0.0163	0.0063	0.0023	0.019	0.0122	0.1422	0.0335	0.1146	0.0527	0.0021
12	rs118111355	130915972	0.8	0.433874260405774	1.01	0.120454976543865	0.795203903067247	0.56169753901038	0.0056	0.0067	0.089	0.0189	0.0459	0.0209	0.0166	0.0272	0.0025	0.0464	0.0462	0.103	0.0053	0.0399	0.1037	0.0155	0.0165	0.0067	0.0026	0.0189	0.012	0.141	0.034	0.1134	0.0522	0.0023
12	rs73150900	130917377	0.8	0.433874260405774	1.01	0.120454976543865	0.72993464027954	0.537840807472134	0.0056	0.0067	0.0889	0.019	0.0461	0.0211	0.0166	0.0272	0.0025	0.0464	0.0461	0.1033	0.0053	0.0396	0.1039	0.0154	0.0166	0.0067	0.0027	0.0188	0.012	0.1407	0.0342	0.1132	0.0521	0.0024
12	rs11615641	130917475	0.8	0.433874260405774	1.01	0.120454976543865	0.72993464027954	0.609289195299234	0.0056	0.0067	0.0888	0.0191	0.0462	0.0211	0.0166	0.0272	0.0026	0.0463	0.0461	0.1033	0.0053	0.0396	0.1039	0.0153	0.0166	0.0067	0.0027	0.0188	0.012	0.1407	0.0342	0.1132	0.0521	0.0024
12	rs78826586	130918358	0.79	0.487570276707753	1.01	0.120454976543865	0.766132528799848	0.272942033827766	0.0056	0.0067	0.0886	0.019	0.0462	0.0212	0.0166	0.0272	0.0026	0.0461	0.046	0.1035	0.0054	0.0395	0.1042	0.0153	0.0167	0.0068	0.0028	0.0188	0.012	0.1408	0.0344	0.1131	0.052	0.0024
12	rs77045620	130918757	0.79	0.487570276707753	1.02	0.103026239636585	0.757335319426574	0.277110782499548	0.0056	0.0067	0.0884	0.019	0.0463	0.0212	0.0165	0.0272	0.0026	0.046	0.046	0.1036	0.0054	0.0394	0.1043	0.0153	0.0167	0.0068	0.0028	0.0188	0.012	0.1408	0.0345	0.113	0.052	0.0024
12	rs11613131	130920016	0.79	0.487570276707753	1.02	0.103026239636585	0.784866939082237	0.249582643096599	0.0056	0.0066	0.088	0.0191	0.0467	0.0213	0.0165	0.0273	0.0026	0.0456	0.0458	0.1038	0.0054	0.0393	0.1047	0.0153	0.0165	0.0069	0.0028	0.0187	0.012	0.1409	0.0347	0.1129	0.0518	0.0025
12	rs117508508	130920372	0.79	0.487570276707753	1.02	0.103026239636585	0.783162719915338	0.26580854189286	0.0056	0.0066	0.0879	0.0191	0.0468	0.0213	0.0165	0.0273	0.0026	0.0455	0.0458	0.1039	0.0054	0.0392	0.1047	0.0153	0.0165	0.0069	0.0028	0.0187	0.012	0.1409	0.0347	0.1128	0.0518	0.0025
12	rs2292668	130923288	0.78	0.545501786478432	1.03	0.0875760293110768	0.589419415377806	0.149115027303675	0.0055	0.0066	0.086	0.0196	0.0476	0.0214	0.0172	0.0274	0.0027	0.0446	0.0456	0.1043	0.0052	0.0389	0.1053	0.015	0.0168	0.007	0.0028	0.0192	0.0124	0.1415	0.0348	0.1118	0.0514	0.0026
12	rs4759683	130926063	0.78	0.545501786478432	1.03	0.0875760293110768	0.615579799034089	0.137032169980304	0.0057	0.0066	0.0863	0.0196	0.0476	0.0215	0.0172	0.0273	0.0026	0.0442	0.0454	0.104	0.0053	0.0388	0.1055	0.0147	0.0168	0.0071	0.003	0.0195	0.0125	0.1418	0.0347	0.1118	0.0514	0.0027
12	rs77796279	130927752	0.78	0.545501786478432	1.03	0.0875760293110768	0.674231496120166	0.11444570419554	0.0057	0.0065	0.0859	0.0197	0.0477	0.0215	0.0173	0.0272	0.0026	0.044	0.0454	0.1044	0.0052	0.0387	0.1055	0.0146	0.0168	0.0071	0.003	0.0195	0.0125	0.1419	0.0349	0.1118	0.0514	0.0027
12	rs73152910	130929055	0.78	0.545501786478432	1.03	0.0875760293110768	0.665848795375793	0.0770648527053076	0.0057	0.0065	0.0857	0.0197	0.0478	0.0216	0.0173	0.0272	0.0026	0.0439	0.0453	0.1045	0.0052	0.0387	0.1054	0.0146	0.0168	0.0071	0.0029	0.0195	0.0122	0.142	0.0351	0.1119	0.0514	0.0027
12	rs11060894	130933687	0.78	0.545501786478432	1.03	0.0875760293110768	0.541370512283401	0.0664803359567681	0.0059	0.0065	0.0843	0.0199	0.048	0.0216	0.0175	0.0271	0.0027	0.0434	0.0453	0.1053	0.0051	0.0386	0.1046	0.0144	0.0167	0.0071	0.0028	0.0196	0.0123	0.1421	0.0361	0.112	0.0521	0.0029
12	rs117370713	130933990	0.78	0.545501786478432	1.03	0.0875760293110768	0.564988880842216	0.0771380565678029	0.0059	0.0065	0.0843	0.0199	0.048	0.0216	0.0175	0.0271	0.0027	0.0434	0.0453	0.1053	0.0051	0.0386	0.1046	0.0144	0.0167	0.0071	0.0028	0.0196	0.0123	0.1421	0.0361	0.112	0.0521	0.0029
12	rs11060897	130938131	0.77	0.607778593196603	1.03	0.0875760293110768	0.568870706389753	0.0154253086006933	0.0059	0.0064	0.0841	0.0203	0.0479	0.0216	0.0176	0.0272	0.0026	0.0433	0.0451	0.1056	0.005	0.0386	0.1046	0.0144	0.0167	0.0071	0.0028	0.0195	0.0126	0.1421	0.0361	0.1118	0.0522	0.0028
12	rs2895135	130943793	0.77	0.607778593196603	1.04	0.0739648219953096	0.550444045521322	0.0157075763400536	0.0059	0.0064	0.0838	0.0208	0.0477	0.0215	0.0174	0.0273	0.0026	0.0434	0.0452	0.1056	0.0045	0.0386	0.1049	0.0144	0.0166	0.0069	0.0027	0.0194	0.013	0.1421	0.0363	0.112	0.0522	0.0028
12	rs871059	130945457	0.77	0.607778593196603	1.04	0.0739648219953096	0.569138876579898	0.0290768923996497	0.0059	0.0063	0.0838	0.0209	0.0477	0.0215	0.0174	0.0273	0.0026	0.0434	0.0451	0.1054	0.0045	0.0387	0.105	0.0145	0.0165	0.0068	0.0027	0.0194	0.013	0.1422	0.0363	0.112	0.0521	0.0028
12	rs118150997	130948500	0.77	0.607778593196603	1.06	0.0516972356607989	0.499848988391654	0.0156014283986724	0.006	0.0063	0.0835	0.0211	0.0477	0.0215	0.0175	0.0273	0.0026	0.0434	0.0451	0.1053	0.0044	0.0386	0.1051	0.0145	0.0173	0.0066	0.0026	0.0195	0.0131	0.1419	0.0363	0.112	0.052	0.0029
12	rs11060920	130953899	0.77	0.607778593196603	1.07	0.0427611820736564	0.45732201226692	0.00603616263422687	0.006	0.0063	0.0835	0.0212	0.0478	0.0215	0.0174	0.0274	0.0025	0.0436	0.0451	0.1051	0.0044	0.0387	0.1052	0.0145	0.0172	0.0064	0.0026	0.0196	0.0132	0.1419	0.0364	0.112	0.0519	0.003
12	rs10848105	130954131	0.77	0.607778593196603	1.08	0.0351072409391166	0.454247337335601	0.00530219273964151	0.006	0.0063	0.0835	0.0212	0.0478	0.0215	0.0174	0.0274	0.0025	0.0436	0.0451	0.1051	0.0044	0.0387	0.1052	0.0145	0.0172	0.0064	0.0026	0.0196	0.0132	0.1419	0.0364	0.112	0.0519	0.003
12	rs117547228	130954492	0.77	0.607778593196603	1.08	0.0351072409391166	0.465327101552541	0.0127111596387082	0.006	0.0063	0.0837	0.0212	0.0478	0.0215	0.0174	0.0274	0.0025	0.0435	0.0452	0.1051	0.0044	0.0387	0.1052	0.0145	0.0172	0.0063	0.0025	0.0196	0.0132	0.142	0.0364	0.112	0.0519	0.0029
12	rs11060926	130958706	0.77	0.607778593196603	1.07	0.0427611820736564	0.47844887027717	0.0213824830985977	0.006	0.0063	0.0837	0.0211	0.0473	0.0214	0.0174	0.0274	0.0024	0.0434	0.0453	0.1052	0.0046	0.0388	0.1049	0.0144	0.0173	0.0063	0.0025	0.0197	0.0132	0.1419	0.0364	0.1121	0.0523	0.0029
12	rs4759469	130959935	0.76	0.674502615793853	1.08	0.0351072409391166	0.455934136344561	0.0179808445980351	0.006	0.0063	0.0835	0.0211	0.0472	0.0214	0.0175	0.0274	0.0024	0.0433	0.0454	0.1052	0.0044	0.0389	0.1049	0.0144	0.0176	0.0063	0.0025	0.0198	0.0132	0.1418	0.0365	0.112	0.0523	0.0029
12	rs73152981	130960534	0.76	0.674502615793853	1.1	0.0231193192345528	0.474075720102187	0.0442269304815476	0.006	0.0064	0.0836	0.0211	0.0468	0.0215	0.0175	0.0276	0.0026	0.0431	0.0456	0.1053	0.0044	0.0391	0.1047	0.0142	0.0177	0.0063	0.0024	0.0199	0.0132	0.1414	0.0366	0.1115	0.0526	0.003
12	rs4759694	130961260	0.75	0.745768311887514	1.1	0.0231193192345528	0.409870545681113	0.00820628987940411	0.0061	0.0066	0.0841	0.021	0.0464	0.0217	0.0175	0.0281	0.0032	0.0425	0.0467	0.1054	0.0043	0.0404	0.104	0.0136	0.018	0.0062	0.0024	0.02	0.0133	0.1401	0.0365	0.1097	0.053	0.0032
12	rs884255	130962191	0.74	0.82166312078733	1.1	0.0231193192345528	0.319847673492759	0.0054244304684325	0.0059	0.0068	0.085	0.0205	0.0468	0.0216	0.0176	0.0289	0.0034	0.0415	0.0477	0.1063	0.0043	0.0411	0.1039	0.0133	0.018	0.006	0.0022	0.0199	0.0136	0.1392	0.0377	0.1071	0.0528	0.0033
12	rs1983313	130963148	0.74	0.82166312078733	1.1	0.0231193192345528	0.187031206622126	0.00247796409953082	0.0058	0.0069	0.0854	0.0199	0.0474	0.022	0.0179	0.0296	0.0033	0.0414	0.0479	0.1076	0.0043	0.0421	0.1024	0.0134	0.018	0.0055	0.0019	0.0202	0.0139	0.1379	0.0381	0.1059	0.0524	0.0032
12	rs4759470	130964718	0.73	0.902267913485346	1.1	0.0231193192345528	0.141406907101811	0.00215523711667559	0.0058	0.0069	0.0856	0.0198	0.0477	0.022	0.0179	0.0301	0.0033	0.0412	0.0482	0.1081	0.0044	0.0423	0.1017	0.0137	0.0182	0.0051	0.0019	0.0203	0.0145	0.1373	0.0384	0.1047	0.0522	0.0031
12	rs73152985	130966902	0.73	0.902267913485346	1.1	0.0231193192345528	0.0992460821205112	0.0048280651731465	0.0059	0.0068	0.0855	0.0197	0.0476	0.0223	0.0183	0.0307	0.0033	0.0411	0.0485	0.1079	0.0043	0.042	0.1015	0.0143	0.0183	0.0049	0.0018	0.0203	0.0153	0.1363	0.0388	0.1034	0.052	0.0031
12	rs75282476	130969027	0.73	0.902267913485346	1.1	0.0231193192345528	0.0690579527246044	0.011803530965863	0.006	0.0067	0.0855	0.0196	0.048	0.0226	0.0186	0.0308	0.0033	0.0413	0.049	0.1076	0.0043	0.0422	0.1015	0.0147	0.0185	0.0048	0.0019	0.0203	0.0158	0.1356	0.0393	0.1016	0.0517	0.0031
12	rs11060940	130970417	0.72	0.987657439684474	1.1	0.0231193192345528	0.0671441670747496	0.0105204829500644	0.006	0.0067	0.0855	0.0195	0.0481	0.0226	0.0186	0.0308	0.0033	0.0414	0.049	0.1076	0.0043	0.0422	0.1014	0.0148	0.0185	0.0048	0.0019	0.0203	0.0159	0.1355	0.0394	0.1013	0.0517	0.0031
12	rs36075747	130972823	0.72	0.987657439684474	1.1	0.0231193192345528	0.0637296452948794	0.010959521571443	0.0061	0.0067	0.0855	0.0195	0.0483	0.0225	0.0186	0.0309	0.0033	0.0414	0.049	0.1076	0.0043	0.0423	0.1015	0.0147	0.0185	0.0048	0.0019	0.0203	0.016	0.1354	0.0395	0.1011	0.0516	0.0031
12	rs10773787	130973659	0.72	0.987657439684474	1.1	0.0231193192345528	0.0753122434144784	0.0124258456638131	0.0061	0.0067	0.0855	0.0195	0.0484	0.0224	0.0186	0.0309	0.0033	0.0415	0.0491	0.1077	0.0043	0.0424	0.1015	0.0147	0.0186	0.0049	0.0019	0.0204	0.0161	0.1353	0.0396	0.101	0.0513	0.0031
12	rs36078554	130978356	0.72	0.987657439684474	1.1	0.0231193192345528	0.0446861400040295	0.0122061956639571	0.0061	0.0068	0.0859	0.0192	0.0485	0.0225	0.0189	0.0309	0.0031	0.0412	0.0493	0.1079	0.0044	0.0427	0.101	0.0148	0.0185	0.0045	0.0019	0.0204	0.0161	0.1352	0.0395	0.1006	0.0513	0.003
12	rs7315262	130980401	0.72	0.987657439684474	1.1	0.0231193192345528	0.0394515021946291	0.00955930625727686	0.0061	0.0069	0.0863	0.019	0.0485	0.0226	0.0191	0.0307	0.0031	0.0411	0.0494	0.1082	0.0045	0.0428	0.101	0.015	0.0181	0.0044	0.0019	0.0203	0.016	0.1357	0.0395	0.1006	0.0509	0.003
12	rs73152992	130980564	0.72	0.987657439684474	1.11	0.0185358352188032	0.036501106724108	0.00947676515857021	0.0061	0.0069	0.0863	0.019	0.0485	0.0226	0.0191	0.0306	0.0031	0.041	0.0494	0.1084	0.0045	0.0429	0.101	0.015	0.0181	0.0044	0.0019	0.0203	0.016	0.1357	0.0395	0.1006	0.0508	0.003
12	rs7132508	130984458	0.72	0.987657439684474	1.11	0.0185358352188032	0.032740649250575	0.0100622832198251	0.006	0.0069	0.0866	0.0187	0.0488	0.0234	0.0196	0.0302	0.003	0.0404	0.049	0.1084	0.0045	0.0434	0.1014	0.0154	0.0178	0.0042	0.0019	0.0201	0.0161	0.1364	0.0397	0.1002	0.0496	0.0029
12	rs73152996	130986586	0.71	1.0779007643746	1.11	0.0185358352188032	0.0264057814070727	0.0113173426194154	0.0059	0.0069	0.0866	0.0186	0.0488	0.0234	0.0197	0.0303	0.003	0.0404	0.0489	0.1083	0.0045	0.0435	0.1015	0.0155	0.0178	0.0042	0.0019	0.0201	0.0162	0.1364	0.0395	0.1003	0.0495	0.003
12	rs73152997	130992170	0.71	1.0779007643746	1.11	0.0185358352188032	0.017832462728243	0.0124889663012906	0.0059	0.0068	0.0867	0.0187	0.0486	0.0234	0.0199	0.0304	0.003	0.0403	0.0485	0.1081	0.0045	0.0435	0.1016	0.0157	0.0179	0.0042	0.0019	0.02	0.0163	0.1363	0.0393	0.1005	0.0495	0.0031
12	rs7312076	130995621	0.71	1.0779007643746	1.11	0.0185358352188032	0.0172286825523115	0.0122374530174724	0.0059	0.0068	0.0868	0.0188	0.0485	0.0235	0.02	0.0305	0.0029	0.04	0.0482	0.1081	0.0046	0.0436	0.1016	0.0158	0.018	0.0042	0.0019	0.0199	0.0165	0.1359	0.0391	0.101	0.0495	0.0032
12	rs73155107	130998050	0.71	1.0779007643746	1.11	0.0185358352188032	0.0129939041811636	0.0144234210990915	0.0059	0.0067	0.0867	0.0189	0.0486	0.0236	0.0201	0.0307	0.0029	0.0399	0.0482	0.108	0.0043	0.0437	0.1015	0.0159	0.0181	0.0042	0.0019	0.0199	0.0166	0.1359	0.039	0.1007	0.0495	0.0032
12	rs12370906	131002740	0.71	1.0779007643746	1.12	0.0147375964059179	0.00913674637117732	0.0343866830986205	0.0059	0.0067	0.0875	0.0192	0.0486	0.0237	0.0205	0.031	0.0026	0.0393	0.0479	0.1079	0.0043	0.0438	0.1022	0.0163	0.0182	0.004	0.0019	0.0198	0.017	0.1355	0.0388	0.1004	0.0484	0.003
12	rs7138487	131003683	0.71	1.0779007643746	1.13	0.0116180838853521	0.00802981254261485	0.0380265792643698	0.0059	0.0066	0.0877	0.0195	0.0485	0.0239	0.0208	0.0312	0.0024	0.039	0.0478	0.1078	0.0044	0.0439	0.1025	0.0165	0.0184	0.0039	0.0019	0.0197	0.0174	0.135	0.0385	0.1	0.0481	0.0029
12	rs7963990	131005336	0.7	1.17306168852618	1.14	0.00907940974119467	0.00608720902578547	0.0633450554487495	0.0059	0.0063	0.0879	0.0195	0.0483	0.0241	0.0215	0.032	0.0022	0.0382	0.0475	0.1075	0.0047	0.044	0.1031	0.017	0.0187	0.0039	0.0021	0.0196	0.0181	0.1346	0.0381	0.099	0.0478	0.0028
12	rs79812000	131005859	0.7	1.17306168852618	1.14	0.00907940974119467	0.00649638858176854	0.0923374721587286	0.0058	0.0062	0.0891	0.0197	0.048	0.024	0.0215	0.0321	0.0022	0.038	0.0471	0.1074	0.0047	0.0441	0.1031	0.0169	0.0187	0.004	0.0021	0.0196	0.0184	0.1346	0.0381	0.0985	0.0476	0.0027
12	rs7967432	131005899	0.7	1.17306168852618	1.15	0.00703273128634627	0.00712365862639294	0.106345498243256	0.0058	0.0062	0.0892	0.0197	0.048	0.024	0.0216	0.0321	0.0022	0.038	0.0471	0.1074	0.0047	0.0439	0.1032	0.0169	0.0187	0.004	0.0021	0.0197	0.0184	0.1346	0.0381	0.0985	0.0476	0.0027
12	rs6486547	131006296	0.69	1.27319915016337	1.15	0.00703273128634627	0.0125166269705497	0.121017717592685	0.006	0.0063	0.0888	0.0201	0.0482	0.0242	0.0216	0.0325	0.0021	0.038	0.0471	0.1073	0.0048	0.0442	0.1032	0.0172	0.0186	0.0039	0.0021	0.0197	0.0186	0.1329	0.0383	0.0976	0.0474	0.0028
12	rs11060968	131006547	0.69	1.27319915016337	1.15	0.00703273128634627	0.0104144072384301	0.157597423766489	0.006	0.0063	0.0886	0.0209	0.0485	0.0231	0.0219	0.0338	0.0021	0.038	0.0469	0.1077	0.0048	0.0445	0.1017	0.0175	0.0193	0.0039	0.0022	0.02	0.0188	0.1313	0.0385	0.0973	0.0473	0.0029
12	rs77509697	131007356	0.67	1.4886173743957	1.15	0.00703273128634627	0.0599484820717615	0.267873511848278	0.0061	0.0061	0.0872	0.0227	0.0493	0.0236	0.0227	0.0356	0.002	0.0377	0.0467	0.1074	0.005	0.0447	0.1001	0.0182	0.0199	0.0034	0.0026	0.0201	0.0199	0.1276	0.0387	0.0969	0.0469	0.0029
12	rs77835256	131007760	0.66	1.60399499294412	1.15	0.00703273128634627	0.139693889368837	0.387546900138447	0.0054	0.0061	0.0861	0.0237	0.0498	0.024	0.023	0.0366	0.0019	0.0375	0.0467	0.1072	0.0051	0.045	0.0996	0.0186	0.0206	0.0033	0.0028	0.0202	0.0205	0.1256	0.0385	0.0965	0.0469	0.0029
12	rs7302336	131008165	0.65	1.72454350115708	1.16	0.005398436081006	0.31838864112127	0.543291206660004	0.0048	0.006	0.0853	0.0247	0.05	0.0242	0.0233	0.0375	0.0019	0.0368	0.0467	0.107	0.0051	0.0453	0.0986	0.0191	0.0211	0.0033	0.003	0.0203	0.0213	0.124	0.0384	0.0962	0.0471	0.0029
12	rs75332139	131008520	0.65	1.72454350115708	1.16	0.005398436081006	0.527505750821408	0.6295087112637	0.0049	0.006	0.0849	0.026	0.0504	0.0246	0.0239	0.0384	0.0018	0.0373	0.0462	0.1053	0.0052	0.0456	0.0981	0.0201	0.0213	0.003	0.0031	0.0202	0.0217	0.1225	0.0378	0.0958	0.0469	0.0029
12	rs4759711	131008550	0.65	1.72454350115708	1.17	0.00410610250054267	0.556134477556728	0.621546812329752	0.0049	0.006	0.0838	0.0261	0.0504	0.0245	0.0239	0.0386	0.0019	0.0373	0.0463	0.1059	0.0053	0.0456	0.0976	0.0201	0.0215	0.0032	0.0031	0.0205	0.0214	0.122	0.0375	0.0965	0.0469	0.0029
12	rs77338859	131008699	0.64	1.85030273848897	1.17	0.00410610250054267	0.456597645376569	0.611880107493779	0.0049	0.006	0.0834	0.0257	0.0503	0.0245	0.024	0.0393	0.0019	0.0373	0.0459	0.1054	0.0053	0.0453	0.0975	0.02	0.0217	0.0031	0.0031	0.0201	0.0211	0.1235	0.0373	0.0969	0.0474	0.0029
12	rs12367429	131008997	0.65	1.72454350115708	1.17	0.00410610250054267	0.524598416626161	0.756158928576399	0.0049	0.0059	0.0834	0.026	0.051	0.0249	0.0242	0.0406	0.0018	0.0379	0.0455	0.1047	0.0049	0.0448	0.0961	0.0206	0.0217	0.003	0.003	0.0197	0.0215	0.1235	0.0373	0.0971	0.0471	0.0027
12	rs12370884	131009071	0.65	1.72454350115708	1.18	0.0030942526987612	0.593925387185419	0.833431304601539	0.0049	0.0059	0.0834	0.026	0.0513	0.0249	0.0242	0.0409	0.0018	0.0381	0.0455	0.1045	0.0048	0.0447	0.0957	0.0207	0.0217	0.003	0.0029	0.0196	0.0216	0.1236	0.0373	0.0971	0.047	0.0027
12	rs12367482	131009309	0.65	1.72454350115708	1.18	0.0030942526987612	0.538361826365161	0.836672295159285	0.0053	0.0059	0.0835	0.026	0.0514	0.0252	0.0244	0.0413	0.0017	0.0386	0.0458	0.1032	0.0046	0.044	0.0954	0.0212	0.0221	0.0029	0.0029	0.0195	0.0213	0.1248	0.0367	0.0973	0.0467	0.0024
12	rs1356083	131009985	0.65	1.72454350115708	1.18	0.0030942526987612	0.665488534947012	0.907677320967842	0.0053	0.0059	0.0839	0.0261	0.0521	0.0251	0.0244	0.0414	0.0017	0.0391	0.0459	0.102	0.0044	0.0439	0.0946	0.0213	0.0225	0.0028	0.0031	0.0193	0.0215	0.1254	0.037	0.0971	0.0463	0.0021
12	rs12300708	131014242	0.65	1.72454350115708	1.18	0.0030942526987612	0.712088664165121	0.923876544277916	0.0054	0.0059	0.0841	0.0262	0.052	0.025	0.0243	0.0414	0.0017	0.0394	0.0458	0.1021	0.0044	0.0439	0.0944	0.0214	0.0224	0.0028	0.0031	0.0192	0.0215	0.1255	0.037	0.0971	0.0462	0.0021
12	rs4237819	131015848	0.65	1.72454350115708	1.2	0.00170810004742368	0.71275713912035	0.890910440253776	0.0054	0.0059	0.0841	0.0262	0.052	0.025	0.0243	0.0414	0.0017	0.0394	0.0458	0.102	0.0044	0.044	0.0943	0.0214	0.0225	0.0028	0.0031	0.0192	0.0214	0.1254	0.0371	0.0971	0.0464	0.0021
12	rs11060978	131019232	0.65	1.72454350115708	1.2	0.00170810004742368	0.752915336665839	0.879819894319395	0.0055	0.0059	0.0842	0.0263	0.0522	0.0249	0.0242	0.0415	0.0017	0.0394	0.0458	0.1018	0.0044	0.044	0.0942	0.0214	0.0224	0.003	0.0032	0.0191	0.0214	0.1253	0.0372	0.0969	0.0465	0.0021
12	rs61934581	131021963	0.65	1.72454350115708	1.21	0.00125101973497372	0.762072645930702	0.884346418402834	0.0055	0.0059	0.0843	0.0263	0.0524	0.0248	0.0242	0.0415	0.0018	0.0394	0.0458	0.1014	0.0044	0.044	0.0941	0.0213	0.0225	0.0031	0.0032	0.0191	0.0214	0.1251	0.0373	0.0969	0.0464	0.0021
12	rs1464108	131022010	0.65	1.72454350115708	1.22	0.000907437995335638	0.746306640218367	0.873895777161352	0.0055	0.0059	0.0844	0.0263	0.0523	0.0248	0.0242	0.0415	0.0017	0.0395	0.0458	0.1014	0.0044	0.044	0.0941	0.0213	0.0225	0.0031	0.0032	0.0191	0.0213	0.1251	0.0372	0.0969	0.0464	0.0021
12	rs4759721	131023561	0.65	1.72454350115708	1.24	0.000463675082211698	0.664336292825973	0.856017771737236	0.0056	0.006	0.0849	0.026	0.0522	0.0249	0.0242	0.0419	0.0017	0.0402	0.0458	0.1004	0.0043	0.0441	0.0932	0.0213	0.0226	0.0031	0.0032	0.0193	0.0213	0.1246	0.037	0.0971	0.0472	0.0021
12	rs58075116	131026098	0.65	1.72454350115708	1.24	0.000463675082211698	0.651863968814402	0.846256181764532	0.0057	0.006	0.0852	0.0261	0.0522	0.0248	0.0242	0.0418	0.0016	0.0404	0.0457	0.1002	0.0043	0.0438	0.0929	0.0214	0.0227	0.003	0.0033	0.0194	0.0213	0.1246	0.0369	0.0971	0.0473	0.0021
12	rs73454809	131027277	0.65	1.72454350115708	1.24	0.000463675082211698	0.660956796185626	0.858345365965602	0.0057	0.006	0.0852	0.026	0.0522	0.0248	0.0242	0.0418	0.0016	0.0404	0.0457	0.1002	0.0043	0.0437	0.0929	0.0215	0.0227	0.003	0.0033	0.0194	0.0213	0.1245	0.0369	0.0971	0.0473	0.0021
12	rs73155201	131028575	0.65	1.72454350115708	1.24	0.000463675082211698	0.656009525262155	0.853226383153735	0.0057	0.006	0.0852	0.0261	0.0522	0.0248	0.0242	0.0418	0.0016	0.0404	0.0457	0.1002	0.0043	0.0437	0.0929	0.0215	0.0227	0.003	0.0033	0.0194	0.0213	0.1245	0.0369	0.0972	0.0473	0.0021
12	rs11060989	131035676	0.65	1.72454350115708	1.24	0.000463675082211698	0.702021230209753	0.848733118125955	0.0057	0.006	0.0853	0.0261	0.0522	0.0247	0.0241	0.0418	0.0016	0.0408	0.0458	0.1	0.0044	0.0437	0.0925	0.0217	0.0228	0.003	0.0033	0.0194	0.0213	0.1243	0.0369	0.0973	0.0472	0.0021
12	rs75714868	131036199	0.65	1.72454350115708	1.24	0.000463675082211698	0.707121002582386	0.849197710718333	0.0057	0.0061	0.0853	0.0261	0.0522	0.0246	0.0241	0.0418	0.0016	0.0408	0.0458	0.1	0.0044	0.0437	0.0925	0.0217	0.0228	0.003	0.0033	0.0194	0.0213	0.1243	0.0369	0.0973	0.0472	0.0021
12	rs7316066	131037228	0.65	1.72454350115708	1.24	0.000463675082211698	0.720203357244859	0.858500585268316	0.0057	0.0061	0.0853	0.0262	0.0522	0.0246	0.0241	0.0418	0.0016	0.0408	0.0459	0.1	0.0044	0.0437	0.0924	0.0218	0.0228	0.003	0.0033	0.0194	0.0213	0.1243	0.0369	0.0973	0.0472	0.0021
12	rs7955189	131039772	0.65	1.72454350115708	1.24	0.000463675082211698	0.622970369793151	0.810205124968189	0.0058	0.0063	0.0853	0.0262	0.0523	0.0246	0.0242	0.0417	0.0016	0.041	0.0455	0.0996	0.0044	0.0438	0.0922	0.0219	0.0229	0.0032	0.0034	0.0192	0.0212	0.1242	0.0368	0.0975	0.0472	0.0022
12	rs4759724	131043922	0.65	1.72454350115708	1.25	0.000326594400851079	0.579373037733868	0.769936352466618	0.0058	0.0063	0.0854	0.0262	0.0523	0.0246	0.0242	0.0417	0.0017	0.0411	0.0455	0.0997	0.0044	0.0437	0.0922	0.0219	0.023	0.0033	0.0033	0.0192	0.0212	0.1241	0.0366	0.0975	0.0469	0.0022
12	rs61934607	131047655	0.65	1.72454350115708	1.26	0.000227775368591099	0.521698726283187	0.753138180812192	0.0059	0.0066	0.0856	0.0263	0.0522	0.0246	0.0242	0.0418	0.0017	0.0417	0.0451	0.0993	0.0045	0.0437	0.0919	0.0221	0.0231	0.0033	0.0034	0.019	0.0212	0.1233	0.0366	0.0977	0.0465	0.0023
12	rs12819132	131049552	0.66	1.60399499294412	1.26	0.000227775368591099	0.564788435028749	0.789863388378083	0.0061	0.0072	0.0863	0.0268	0.052	0.0247	0.0246	0.0425	0.0019	0.0421	0.045	0.0973	0.0048	0.0434	0.0913	0.0229	0.0237	0.0036	0.0035	0.0184	0.0214	0.1224	0.0368	0.0965	0.0458	0.0026
12	rs193069580	131055298	0.67	1.4886173743957	1.26	0.000227775368591099	0.773587244884428	0.772060723035441	0.0063	0.0087	0.0856	0.0268	0.0524	0.025	0.025	0.0435	0.0023	0.0421	0.044	0.0961	0.0049	0.0429	0.0893	0.024	0.0242	0.0038	0.0042	0.0176	0.0216	0.1209	0.0366	0.0966	0.0459	0.003
12	rs10744470	131056956	0.67	1.4886173743957	1.26	0.000227775368591099	0.797855828755075	0.804228884947296	0.0063	0.0088	0.0856	0.0269	0.0523	0.0251	0.025	0.0436	0.0024	0.042	0.0438	0.096	0.0048	0.0428	0.0892	0.0242	0.0242	0.0038	0.0042	0.0175	0.0217	0.1209	0.0366	0.0965	0.0459	0.0032
12	rs10848149	131057010	0.67	1.4886173743957	1.28	0.000107532950022926	0.814398492372372	0.783919499247904	0.0063	0.0088	0.0856	0.0269	0.0523	0.0251	0.025	0.0436	0.0024	0.042	0.0438	0.0961	0.0048	0.0428	0.0892	0.0242	0.0239	0.0038	0.0042	0.0175	0.0217	0.1209	0.0366	0.0966	0.0459	0.0032
12	rs7307029	131057666	0.67	1.4886173743957	1.28	0.000107532950022926	0.805207464725017	0.778897583647716	0.0063	0.0089	0.0855	0.0269	0.0524	0.025	0.025	0.0437	0.0025	0.042	0.0439	0.096	0.0048	0.0429	0.0893	0.0243	0.0238	0.0038	0.0042	0.0174	0.0217	0.1209	0.0366	0.0966	0.046	0.0032
12	rs7958397	131060554	0.67	1.4886173743957	1.29	7.27859724591985e-05	0.857477003398461	0.764630967281992	0.0063	0.0089	0.0853	0.027	0.0523	0.0251	0.0251	0.0438	0.0025	0.0419	0.0438	0.0957	0.0048	0.043	0.0887	0.0244	0.024	0.0038	0.0044	0.0175	0.0217	0.1208	0.0366	0.0969	0.0457	0.0032
12	rs8181764	131062900	0.67	1.4886173743957	1.29	7.27859724591985e-05	0.986633207205028	0.789710861095543	0.0063	0.009	0.0849	0.0271	0.0522	0.0251	0.0252	0.0439	0.0026	0.0419	0.0437	0.0952	0.0047	0.043	0.0881	0.0246	0.0243	0.0039	0.0046	0.0175	0.0218	0.1206	0.0368	0.0969	0.0455	0.0034
12	rs78475041	131074383	0.67	1.4886173743957	1.29	7.27859724591985e-05	1.11450706941598	0.834819979077033	0.0065	0.0097	0.0831	0.0267	0.0516	0.0258	0.0256	0.044	0.0032	0.0427	0.0437	0.0951	0.0047	0.0435	0.0877	0.0255	0.0243	0.0047	0.0052	0.0173	0.0216	0.1191	0.0376	0.0957	0.0443	0.004
12	rs57329458	131074621	0.67	1.4886173743957	1.3	4.8774746576296e-05	1.09360637266543	0.845018277130196	0.0066	0.0097	0.083	0.0268	0.0515	0.0258	0.0256	0.044	0.0032	0.0427	0.0437	0.0951	0.0047	0.0436	0.0876	0.0255	0.0245	0.0048	0.0052	0.0173	0.0217	0.1189	0.0373	0.0956	0.0443	0.004
12	rs7969337	131078425	0.67	1.4886173743957	1.3	4.8774746576296e-05	1.03012076998631	0.834511343039873	0.0066	0.0096	0.0831	0.0265	0.0513	0.026	0.0258	0.044	0.0032	0.0427	0.0435	0.0949	0.0048	0.0434	0.0875	0.0256	0.0245	0.0049	0.0052	0.0172	0.0218	0.1193	0.0373	0.0953	0.0449	0.0041
12	rs67355568	131078489	0.67	1.4886173743957	1.3	4.8774746576296e-05	1.03029451262018	0.829268183117583	0.0066	0.0096	0.0831	0.0265	0.0513	0.026	0.0258	0.044	0.0032	0.0427	0.0435	0.0949	0.0048	0.0434	0.0875	0.0256	0.0245	0.0049	0.0052	0.0172	0.0218	0.1193	0.0373	0.0953	0.0449	0.0041
12	rs7958264	131082639	0.67	1.4886173743957	1.3	4.8774746576296e-05	1.09770261404891	0.856172904088601	0.0064	0.0097	0.083	0.0266	0.0513	0.0262	0.0258	0.0441	0.0032	0.043	0.0434	0.0947	0.0048	0.0435	0.0866	0.0258	0.0246	0.005	0.0053	0.0171	0.0219	0.1192	0.0373	0.0953	0.0449	0.0042
12	rs76908499	131084576	0.67	1.4886173743957	1.3	4.8774746576296e-05	1.11083361771369	0.850591804417804	0.0064	0.0097	0.083	0.0266	0.0513	0.0262	0.0257	0.0441	0.0033	0.043	0.0434	0.0948	0.0048	0.0435	0.0865	0.0258	0.0245	0.005	0.0053	0.0171	0.0219	0.1192	0.0373	0.0953	0.045	0.0042
12	rs58481716	131085414	0.67	1.4886173743957	1.3	4.8774746576296e-05	1.11674934074353	0.850127053893421	0.0064	0.0097	0.083	0.0266	0.0513	0.0262	0.0257	0.0441	0.0033	0.043	0.0434	0.0948	0.0048	0.0435	0.0865	0.0259	0.0245	0.005	0.0053	0.0171	0.0219	0.1192	0.0373	0.0953	0.045	0.0042
12	rs11613425	131086479	0.67	1.4886173743957	1.31	3.23572516567149e-05	1.12141898769144	0.852451332081512	0.0064	0.0097	0.083	0.0266	0.0513	0.0262	0.0257	0.0441	0.0033	0.043	0.0434	0.0948	0.0048	0.0435	0.0865	0.0259	0.0245	0.005	0.0053	0.0171	0.0219	0.1192	0.0373	0.0953	0.045	0.0042
12	rs11061027	131091028	0.67	1.4886173743957	1.31	3.23572516567149e-05	1.04615467893514	0.842852850164167	0.0063	0.0097	0.083	0.0266	0.0513	0.0262	0.0258	0.0441	0.0033	0.0431	0.0433	0.095	0.0048	0.0435	0.0867	0.0259	0.0244	0.0049	0.0052	0.0171	0.0217	0.1191	0.0373	0.0952	0.045	0.0042
12	rs79519593	131091048	0.67	1.4886173743957	1.31	3.23572516567149e-05	1.04615467893514	0.8443994659431	0.0063	0.0097	0.083	0.0266	0.0513	0.0262	0.0258	0.0441	0.0033	0.0431	0.0433	0.095	0.0048	0.0435	0.0867	0.0259	0.0244	0.0049	0.0052	0.0171	0.0217	0.1191	0.0373	0.0952	0.045	0.0042
12	rs10744472	131092741	0.67	1.4886173743957	1.31	3.23572516567149e-05	1.01159910018847	0.840997689749376	0.0064	0.0097	0.0827	0.0266	0.0512	0.0262	0.026	0.0441	0.0033	0.0431	0.0433	0.0951	0.0048	0.0435	0.0866	0.026	0.0244	0.0051	0.0051	0.017	0.0216	0.119	0.0373	0.0951	0.045	0.0043
12	rs73156975	131095065	0.67	1.4886173743957	1.31	3.23572516567149e-05	1.02023709523893	0.84733965667998	0.0064	0.0097	0.0825	0.0266	0.0512	0.0262	0.026	0.0441	0.0033	0.0431	0.0432	0.0952	0.0048	0.0436	0.0866	0.026	0.0244	0.0051	0.0051	0.017	0.0216	0.119	0.0372	0.0951	0.045	0.0043
12	rs77067456	131095527	0.67	1.4886173743957	1.31	3.23572516567149e-05	1.02032362593821	0.847184856943815	0.0064	0.0097	0.0824	0.0266	0.0512	0.0262	0.026	0.0441	0.0033	0.0431	0.0432	0.0952	0.0048	0.0436	0.0866	0.026	0.0244	0.0051	0.0051	0.017	0.0216	0.119	0.0372	0.0951	0.045	0.0043
12	rs6486558	131103499	0.68	1.37836760343813	1.31	3.23572516567149e-05	0.994498637857694	0.848733118125955	0.0066	0.0099	0.0818	0.0266	0.0521	0.0266	0.0266	0.0439	0.0039	0.0438	0.0427	0.0947	0.0053	0.045	0.0857	0.0273	0.0245	0.0052	0.0054	0.0168	0.0213	0.1164	0.037	0.0933	0.0448	0.0049
12	rs7971314	131104144	0.68	1.37836760343813	1.31	3.23572516567149e-05	1.03586054087494	0.843316773027515	0.0066	0.0101	0.0817	0.0266	0.0524	0.0266	0.0267	0.0439	0.004	0.0438	0.0426	0.0945	0.0054	0.0452	0.0856	0.0275	0.0244	0.0053	0.0055	0.0166	0.0212	0.1158	0.0369	0.0931	0.0448	0.005
12	rs56224194	131105588	0.69	1.27319915016337	1.33	1.38156016017584e-05	0.83936583943532	0.942821175682631	0.007	0.0104	0.0797	0.0271	0.0527	0.0268	0.0279	0.0432	0.0045	0.0438	0.0426	0.093	0.0058	0.0462	0.085	0.0286	0.0246	0.0053	0.0054	0.017	0.0207	0.116	0.0363	0.0927	0.0444	0.0053
12	rs7314771	131105877	0.69	1.27319915016337	1.33	1.38156016017584e-05	0.81826105606171	0.965654490070854	0.007	0.0105	0.0793	0.0272	0.0528	0.0268	0.0281	0.0431	0.0046	0.0438	0.0426	0.0927	0.0059	0.0465	0.0849	0.0287	0.0247	0.0053	0.0054	0.0171	0.0206	0.116	0.0362	0.0926	0.0443	0.0054
12	rs6486560	131106864	0.7	1.17306168852618	1.35	5.66453672959674e-06	0.745472879631968	1.07146593198802	0.0073	0.0108	0.0778	0.0278	0.0533	0.0269	0.029	0.0427	0.0049	0.0435	0.0425	0.0914	0.0063	0.0473	0.084	0.0294	0.0247	0.0052	0.0053	0.0175	0.0203	0.1158	0.0361	0.0923	0.0443	0.0057
12	rs12426238	131111896	0.69	1.27319915016337	1.34	8.89143731257071e-06	0.661100445940861	0.966290278129741	0.0075	0.011	0.0764	0.0272	0.0542	0.0255	0.0288	0.0425	0.0048	0.0438	0.0418	0.0895	0.0074	0.0484	0.0834	0.0297	0.0244	0.0045	0.0049	0.0182	0.0193	0.1175	0.0367	0.0948	0.0442	0.0056
12	rs117036690	131114163	0.69	1.27319915016337	1.32	2.12503739175593e-05	0.627241748153872	0.960253607929932	0.0075	0.011	0.0764	0.0272	0.0542	0.0255	0.0288	0.0425	0.0048	0.0438	0.0418	0.0895	0.0074	0.0485	0.0833	0.0297	0.0243	0.0045	0.0048	0.0182	0.0193	0.1175	0.0367	0.0949	0.0442	0.0055
12	rs118025474	131115125	0.69	1.27319915016337	1.32	2.12503739175593e-05	0.611483726675843	0.953431619333614	0.0075	0.011	0.0763	0.0272	0.0542	0.0255	0.0289	0.0425	0.0048	0.0439	0.0419	0.0895	0.0074	0.0486	0.0833	0.0297	0.0243	0.0045	0.0048	0.0182	0.0193	0.1174	0.0368	0.0949	0.0442	0.0056
12	rs718533	131115291	0.69	1.27319915016337	1.32	2.12503739175593e-05	0.615301702162745	0.971697779216066	0.0075	0.011	0.0763	0.0272	0.0542	0.0255	0.0289	0.0425	0.0048	0.0439	0.0418	0.0895	0.0075	0.0486	0.0832	0.0297	0.0243	0.0045	0.0047	0.0182	0.0193	0.1177	0.0368	0.0949	0.0441	0.0056
12	rs10219579	131120448	0.69	1.27319915016337	1.32	2.12503739175593e-05	0.602916070600112	0.94788592432963	0.0076	0.011	0.0764	0.0272	0.054	0.0257	0.0291	0.0423	0.0048	0.0442	0.0419	0.0894	0.0076	0.0487	0.0834	0.0297	0.0241	0.0045	0.0045	0.018	0.0192	0.1176	0.0369	0.095	0.0442	0.0056
12	rs901701	131121837	0.69	1.27319915016337	1.31	3.23572516567149e-05	0.603604944823868	0.953431619333614	0.0076	0.011	0.0764	0.0271	0.0539	0.0257	0.029	0.0423	0.0048	0.0442	0.0419	0.0894	0.0076	0.0487	0.0833	0.0298	0.0241	0.0045	0.0045	0.018	0.0192	0.1175	0.0371	0.095	0.0442	0.0056
12	rs4759739	131127159	0.69	1.27319915016337	1.31	3.23572516567149e-05	0.73610248962386	0.923088850700519	0.0076	0.0108	0.0768	0.0272	0.0546	0.0258	0.0287	0.0421	0.0048	0.0442	0.0419	0.089	0.0078	0.0491	0.0828	0.0304	0.0238	0.0043	0.0044	0.0179	0.019	0.1174	0.0372	0.095	0.0445	0.0054
12	rs4759503	131127253	0.69	1.27319915016337	1.31	3.23572516567149e-05	0.710084911258267	0.896857790342147	0.0077	0.0108	0.077	0.027	0.0546	0.0258	0.0284	0.0421	0.0048	0.0443	0.0417	0.0891	0.0078	0.0493	0.083	0.0303	0.0237	0.0042	0.0044	0.0179	0.019	0.1176	0.0371	0.095	0.0445	0.0053
12	rs61936784	131127560	0.69	1.27319915016337	1.31	3.23572516567149e-05	0.690112596877034	0.899050936988574	0.0077	0.0108	0.0769	0.0269	0.0545	0.0258	0.0284	0.0421	0.0048	0.0443	0.0414	0.089	0.0078	0.0493	0.0832	0.0304	0.0237	0.0042	0.0044	0.0179	0.019	0.1179	0.0371	0.095	0.0445	0.0053
12	rs901699	131128036	0.69	1.27319915016337	1.31	3.23572516567149e-05	0.66174704438727	0.882785013291663	0.0077	0.0107	0.0771	0.0268	0.0546	0.0259	0.0283	0.0421	0.0048	0.0443	0.0414	0.0889	0.0078	0.0493	0.0833	0.0304	0.0237	0.0042	0.0044	0.0179	0.019	0.1181	0.0371	0.0949	0.0445	0.0053
12	rs11061052	131129382	0.69	1.27319915016337	1.31	3.23572516567149e-05	0.62941756417237	0.843162126177741	0.0076	0.0107	0.0774	0.0266	0.0542	0.0258	0.028	0.0418	0.0048	0.0444	0.0413	0.089	0.0079	0.0497	0.0833	0.0302	0.0235	0.0041	0.0044	0.0179	0.0188	0.1189	0.0369	0.0952	0.0446	0.0053
12	rs118131956	131130448	0.69	1.27319915016337	1.3	4.8774746576296e-05	0.687478605858706	0.78133158681669	0.0075	0.0106	0.0783	0.0264	0.0542	0.0256	0.0279	0.042	0.0047	0.0445	0.0415	0.0886	0.008	0.0499	0.0832	0.0299	0.0233	0.004	0.0045	0.018	0.0185	0.1194	0.0367	0.0955	0.0443	0.0052
12	rs78752597	131131166	0.69	1.27319915016337	1.3	4.8774746576296e-05	0.720576568496642	0.753893120877415	0.0074	0.0105	0.0786	0.0263	0.0542	0.0255	0.0279	0.0421	0.0047	0.0445	0.0416	0.0883	0.0082	0.05	0.0832	0.0297	0.0231	0.0039	0.0044	0.0181	0.0183	0.1198	0.0366	0.0959	0.0441	0.0051
12	rs60844569	131134114	0.69	1.27319915016337	1.3	4.8774746576296e-05	0.825613616734306	0.659097866880846	0.0073	0.01	0.0796	0.0257	0.0546	0.0253	0.0279	0.0427	0.0046	0.0447	0.0425	0.0871	0.0086	0.0508	0.0831	0.029	0.0226	0.004	0.0044	0.0188	0.0178	0.1201	0.0363	0.0963	0.0435	0.005
12	rs76837233	131135587	0.69	1.27319915016337	1.3	4.8774746576296e-05	0.88054982880202	0.649735333369442	0.0073	0.0098	0.0801	0.0256	0.0547	0.0252	0.0277	0.0428	0.0046	0.0447	0.0426	0.0868	0.0087	0.051	0.0828	0.0289	0.0224	0.004	0.0044	0.019	0.0179	0.1201	0.0362	0.0965	0.0433	0.005
12	rs12371807	131136885	0.68	1.37836760343813	1.3	4.8774746576296e-05	0.900344074390078	0.639239658562391	0.0073	0.0098	0.0802	0.0256	0.0548	0.0251	0.0277	0.0428	0.0046	0.0447	0.0426	0.0867	0.0088	0.0511	0.0827	0.0288	0.0223	0.004	0.0044	0.019	0.0179	0.1201	0.0361	0.0966	0.0433	0.005
12	rs34428385	131137436	0.68	1.37836760343813	1.3	4.8774746576296e-05	0.906845808944204	0.63836681340565	0.0073	0.0097	0.0803	0.0256	0.0548	0.0251	0.0277	0.0428	0.0046	0.0447	0.0426	0.0867	0.0088	0.051	0.0827	0.0288	0.0223	0.004	0.0044	0.019	0.0179	0.1201	0.0361	0.0966	0.0433	0.005
12	rs115625222	131140241	0.66	1.60399499294412	1.3	4.8774746576296e-05	1.15896162479647	0.546932345755598	0.0072	0.009	0.082	0.0247	0.0571	0.0251	0.027	0.0433	0.0042	0.0436	0.0421	0.0858	0.0093	0.0519	0.0822	0.0277	0.0216	0.0043	0.0043	0.0191	0.0186	0.1204	0.0352	0.0985	0.0433	0.0049
12	rs2129660	131140759	0.65	1.72454350115708	1.3	4.8774746576296e-05	1.3376761968956	0.499803800429346	0.0072	0.0087	0.0826	0.0243	0.0574	0.025	0.0267	0.0435	0.0041	0.0434	0.0419	0.0853	0.0095	0.0523	0.0823	0.0272	0.0213	0.0044	0.0042	0.0193	0.0189	0.1207	0.0352	0.0991	0.0431	0.0048
12	rs11610246	131140769	0.65	1.72454350115708	1.28	0.000107532950022926	1.34596068459803	0.511072010681904	0.0072	0.0087	0.0826	0.0244	0.0574	0.025	0.0267	0.0435	0.0041	0.0434	0.0419	0.0853	0.0095	0.0523	0.0823	0.0272	0.0213	0.0044	0.0042	0.0193	0.0189	0.1207	0.0352	0.0991	0.0431	0.0048
12	rs7969329	131143362	0.64	1.85030273848897	1.28	0.000107532950022926	1.52125914679129	0.610728269619797	0.0073	0.0086	0.0817	0.024	0.0581	0.0243	0.0264	0.0438	0.0041	0.0433	0.0428	0.0847	0.0097	0.0532	0.0817	0.0269	0.0208	0.0048	0.0042	0.02	0.0195	0.1209	0.0358	0.0988	0.0429	0.0048
12	rs73159161	131145440	0.64	1.85030273848897	1.28	0.000107532950022926	1.49630736040753	0.589370196983675	0.0073	0.0086	0.0817	0.0239	0.058	0.0243	0.0265	0.0438	0.0041	0.0434	0.043	0.0848	0.0098	0.0532	0.0816	0.0268	0.0207	0.0049	0.0042	0.02	0.0195	0.1209	0.0358	0.0988	0.0429	0.0048
12	rs76949057	131148525	0.64	1.85030273848897	1.27	0.000157285884358119	1.49530440029047	0.581248037712447	0.0073	0.0086	0.0817	0.0238	0.0579	0.0242	0.0265	0.0438	0.0041	0.0434	0.043	0.0848	0.0098	0.0533	0.0816	0.0268	0.0206	0.0049	0.0042	0.02	0.0195	0.121	0.0358	0.0987	0.0429	0.0048
12	rs111575021	131150526	0.64	1.85030273848897	1.25	0.000326594400851079	1.50182803075196	0.569328374448253	0.0074	0.0086	0.0817	0.0237	0.0579	0.0242	0.0264	0.0438	0.0041	0.0436	0.043	0.0851	0.0098	0.0534	0.0815	0.0267	0.0205	0.0048	0.0042	0.02	0.0195	0.1209	0.0358	0.0986	0.0429	0.0049
12	rs12579250	131153366	0.64	1.85030273848897	1.25	0.000326594400851079	1.54138928188879	0.573578525406868	0.0074	0.0087	0.0818	0.0236	0.058	0.0241	0.0264	0.0438	0.0041	0.0436	0.043	0.0853	0.0098	0.0534	0.0814	0.0265	0.0204	0.0048	0.0043	0.0199	0.0195	0.121	0.0358	0.0986	0.043	0.0049
12	rs7137925	131155886	0.64	1.85030273848897	1.25	0.000326594400851079	1.5869540022228	0.575564549749193	0.0074	0.0088	0.082	0.0234	0.058	0.0241	0.0264	0.0439	0.0041	0.0436	0.0429	0.0855	0.0098	0.0535	0.0813	0.0264	0.0203	0.0048	0.0043	0.0199	0.0196	0.1211	0.0358	0.0985	0.043	0.0049
12	rs7308708	131156926	0.64	1.85030273848897	1.25	0.000326594400851079	1.65239285460694	0.706362679780901	0.0074	0.0089	0.0822	0.0233	0.058	0.0241	0.0264	0.0438	0.0041	0.0436	0.0428	0.0856	0.0098	0.0537	0.0812	0.0263	0.0202	0.0047	0.0043	0.0199	0.0197	0.1211	0.0358	0.0984	0.0429	0.0049
12	rs7970170	131157438	0.64	1.85030273848897	1.25	0.000326594400851079	1.70655209186992	0.757065665706548	0.0074	0.009	0.0822	0.0233	0.0578	0.0241	0.0264	0.044	0.0041	0.0436	0.0428	0.0856	0.0098	0.0538	0.0811	0.0263	0.0202	0.0047	0.0043	0.0198	0.0197	0.1212	0.0358	0.0985	0.0429	0.0049
12	rs7970509	131157686	0.64	1.85030273848897	1.25	0.000326594400851079	1.72826073795857	0.781635951808162	0.0074	0.0089	0.0823	0.0233	0.0577	0.0241	0.0264	0.0439	0.0041	0.0436	0.0427	0.0856	0.0098	0.0539	0.0811	0.0262	0.0202	0.0048	0.0043	0.0199	0.0198	0.1212	0.0358	0.0985	0.0428	0.0049
12	rs10848180	131157748	0.64	1.85030273848897	1.25	0.000326594400851079	1.70287331031796	0.766600612695593	0.0074	0.0089	0.0823	0.0232	0.0577	0.0241	0.0264	0.0439	0.0041	0.0436	0.0427	0.0856	0.0098	0.0539	0.0811	0.0262	0.0203	0.0048	0.0043	0.0199	0.0198	0.1213	0.0358	0.0985	0.0428	0.0049
12	rs7298420	131159672	0.64	1.85030273848897	1.25	0.000326594400851079	1.74179794377377	0.671432676443995	0.0073	0.0089	0.0825	0.0231	0.058	0.0239	0.0263	0.0442	0.0039	0.0437	0.0426	0.086	0.0099	0.0542	0.0812	0.026	0.0203	0.0047	0.0042	0.0198	0.0199	0.1209	0.0355	0.0986	0.0428	0.0047
12	rs114655638	131159935	0.64	1.85030273848897	1.25	0.000326594400851079	1.74306894826177	0.694773865717142	0.0073	0.0089	0.0826	0.0231	0.058	0.0239	0.0263	0.0442	0.0039	0.0437	0.0426	0.0861	0.0099	0.0543	0.0813	0.026	0.0203	0.0047	0.0041	0.0198	0.02	0.1209	0.0355	0.0986	0.0428	0.0047
12	rs11061082	131164312	0.65	1.72454350115708	1.25	0.000326594400851079	2.38110337912241	0.532961065409892	0.0069	0.0091	0.0832	0.0228	0.0587	0.0233	0.026	0.0449	0.0036	0.0434	0.0423	0.087	0.0101	0.055	0.0824	0.0251	0.0203	0.0046	0.0038	0.0199	0.0201	0.1205	0.0351	0.0981	0.0428	0.0042
12	rs34216924	131164508	0.65	1.72454350115708	1.25	0.000326594400851079	2.37675683247963	0.52448296337943	0.0069	0.0091	0.0833	0.0228	0.0588	0.0233	0.026	0.045	0.0036	0.0433	0.0426	0.087	0.0101	0.055	0.0821	0.025	0.0203	0.0046	0.0038	0.0199	0.0201	0.1205	0.0351	0.0981	0.0428	0.0042
12	rs1011347	131164897	0.65	1.72454350115708	1.25	0.000326594400851079	2.45146149726324	0.572302674728088	0.0069	0.0091	0.0836	0.0227	0.0589	0.0232	0.0258	0.045	0.0036	0.0433	0.0426	0.0872	0.0102	0.055	0.0822	0.0247	0.0203	0.0046	0.0037	0.0201	0.02	0.1206	0.0351	0.0982	0.0428	0.0042
12	rs12581672	131165518	0.65	1.72454350115708	1.25	0.000326594400851079	2.51181563404951	0.550579475658091	0.0068	0.0091	0.0834	0.0225	0.0593	0.0231	0.0257	0.0452	0.0036	0.0433	0.0425	0.0872	0.0101	0.055	0.0826	0.0246	0.0204	0.0045	0.0036	0.0202	0.02	0.1206	0.035	0.0982	0.0428	0.0042
12	rs12425018	131167181	0.65	1.72454350115708	1.25	0.000326594400851079	2.95510191619005	0.565792461138587	0.0066	0.009	0.0826	0.0218	0.0604	0.0233	0.0257	0.0458	0.0035	0.0431	0.0425	0.0871	0.0101	0.0552	0.0841	0.0241	0.0204	0.0043	0.0032	0.0203	0.0205	0.1208	0.0346	0.0981	0.0427	0.0039
12	rs7295473	131174960	0.64	1.85030273848897	1.25	0.000326594400851079	3.26714866695523	0.701603093372534	0.0063	0.0088	0.0837	0.0214	0.0606	0.0234	0.0256	0.0461	0.0033	0.0427	0.0422	0.0874	0.0098	0.0547	0.0848	0.0241	0.0204	0.0039	0.0029	0.0208	0.021	0.121	0.0349	0.0977	0.0429	0.0036
12	rs4759754	131179602	0.64	1.85030273848897	1.25	0.000326594400851079	3.30713516675247	0.705469708783691	0.0063	0.0088	0.0838	0.0214	0.0606	0.0235	0.0256	0.0462	0.0033	0.0427	0.0421	0.0875	0.0098	0.0546	0.0847	0.0241	0.0205	0.0039	0.0029	0.0208	0.0209	0.121	0.0348	0.0976	0.0428	0.0036
12	rs74983912	131190301	0.64	1.85030273848897	1.25	0.000326594400851079	3.4437628077155	0.743489563897307	0.0062	0.0088	0.0839	0.0214	0.0606	0.0233	0.0254	0.0465	0.0033	0.0426	0.0421	0.088	0.0099	0.0542	0.0849	0.0242	0.0204	0.0039	0.0029	0.0209	0.0208	0.1208	0.0347	0.0977	0.0427	0.0038
12	rs2178074	131191409	0.64	1.85030273848897	1.25	0.000326594400851079	3.55106853080202	0.767055301893905	0.0062	0.0088	0.0839	0.0215	0.0606	0.0233	0.0253	0.0465	0.0033	0.0426	0.0419	0.0882	0.0099	0.0542	0.0849	0.0243	0.0204	0.0039	0.0029	0.021	0.0208	0.1208	0.0347	0.0978	0.0426	0.0038
12	rs73452225	131196703	0.65	1.72454350115708	1.25	0.000326594400851079	3.84892944148071	0.95295602418801	0.0061	0.0086	0.0835	0.0214	0.0609	0.0232	0.0249	0.047	0.0033	0.0426	0.0418	0.0882	0.01	0.054	0.0855	0.0239	0.0203	0.004	0.0028	0.0213	0.0213	0.1214	0.0348	0.0971	0.0428	0.0035
12	rs7308770	131197427	0.65	1.72454350115708	1.25	0.000326594400851079	4.03618214667491	1.04962030272201	0.006	0.0086	0.0835	0.0214	0.0609	0.0232	0.0248	0.0471	0.0033	0.0426	0.0418	0.0882	0.01	0.054	0.0856	0.0239	0.0203	0.004	0.0028	0.0213	0.0213	0.1215	0.0348	0.097	0.0428	0.0034
12	rs78337420	131199728	0.65	1.72454350115708	1.25	0.000326594400851079	3.93988294910675	0.929551892086316	0.0062	0.0086	0.0837	0.0214	0.0611	0.0231	0.0246	0.0471	0.0033	0.0425	0.0416	0.0882	0.0101	0.0539	0.0858	0.0238	0.0203	0.0041	0.0029	0.0213	0.0213	0.1215	0.0348	0.0969	0.0427	0.0033
12	rs1997235	131201301	0.64	1.85030273848897	1.25	0.000326594400851079	4.19433170778448	1.09404613819163	0.0062	0.0086	0.0839	0.0214	0.0611	0.023	0.0245	0.0471	0.0033	0.0425	0.0417	0.0883	0.0101	0.0539	0.086	0.0237	0.0203	0.0042	0.0029	0.0213	0.0213	0.1214	0.0348	0.0968	0.0427	0.0032
12	rs71468446	131204633	0.65	1.72454350115708	1.25	0.000326594400851079	3.91108577058832	1.1389725085788	0.0066	0.0086	0.0841	0.0213	0.0611	0.0229	0.0242	0.0469	0.0034	0.0421	0.0418	0.0882	0.0101	0.0536	0.0864	0.0237	0.0204	0.0042	0.003	0.0212	0.0213	0.1212	0.0351	0.0968	0.0428	0.0033
12	rs1206016	131212565	0.65	1.72454350115708	1.25	0.000326594400851079	3.68489050648196	1.14619119561307	0.0069	0.0086	0.0843	0.0212	0.0611	0.0227	0.0239	0.0467	0.0034	0.0417	0.0421	0.0881	0.0102	0.0532	0.0868	0.0238	0.0205	0.0043	0.003	0.0211	0.0214	0.121	0.0353	0.0968	0.0429	0.0034
12	rs7953586	131217685	0.64	1.85030273848897	1.25	0.000326594400851079	3.76418505203381	1.34234787379917	0.0069	0.0086	0.0834	0.0217	0.0611	0.0221	0.0231	0.0468	0.0034	0.042	0.0423	0.0885	0.0101	0.053	0.0874	0.0237	0.0205	0.0043	0.0029	0.0213	0.0215	0.1206	0.0352	0.0971	0.0434	0.0034
12	rs11061107	131218157	0.64	1.85030273848897	1.25	0.000326594400851079	3.72086488946632	1.52673451762262	0.0069	0.0086	0.0835	0.0217	0.0611	0.022	0.023	0.0469	0.0034	0.042	0.0422	0.0885	0.0101	0.053	0.0877	0.0236	0.0206	0.0043	0.0029	0.0213	0.0215	0.1202	0.0352	0.097	0.0436	0.0034
12	rs56150776	131219128	0.64	1.85030273848897	1.25	0.000326594400851079	3.50303080208254	1.43516840837869	0.007	0.0086	0.0833	0.0217	0.0611	0.0222	0.023	0.0469	0.0035	0.042	0.0423	0.0884	0.0101	0.0531	0.0877	0.0234	0.0205	0.0044	0.0029	0.0214	0.0215	0.1199	0.0351	0.097	0.0439	0.0035
12	rs11061109	131219491	0.64	1.85030273848897	1.25	0.000326594400851079	3.59132519258721	1.5572807667525	0.007	0.0086	0.0833	0.0216	0.0611	0.0222	0.0231	0.0469	0.0035	0.0421	0.0423	0.0884	0.0101	0.0532	0.0878	0.0234	0.0205	0.0044	0.0029	0.0214	0.0215	0.1198	0.0351	0.097	0.0439	0.0035
12	rs73453912	131223891	0.64	1.85030273848897	1.24	0.000463675082211698	3.46633309878904	1.1126298816857	0.0069	0.0083	0.0831	0.0221	0.0609	0.0224	0.0232	0.047	0.0034	0.0418	0.0419	0.0882	0.0102	0.0532	0.0879	0.0234	0.0211	0.0045	0.0028	0.0212	0.0216	0.1188	0.035	0.0974	0.0445	0.0036
12	rs7138800	131223980	0.64	1.85030273848897	1.24	0.000463675082211698	3.46541374324912	1.13782484498673	0.0069	0.0083	0.0831	0.022	0.0607	0.0225	0.0234	0.047	0.0034	0.0416	0.042	0.0882	0.0102	0.0532	0.0879	0.0234	0.0212	0.0045	0.0028	0.0212	0.0216	0.1189	0.0349	0.0974	0.0443	0.0036
12	rs4759771	131224803	0.64	1.85030273848897	1.24	0.000463675082211698	3.48762844398138	1.21334751611752	0.007	0.0083	0.0828	0.022	0.0607	0.0229	0.0235	0.0471	0.0035	0.0417	0.0417	0.0885	0.0104	0.0528	0.0875	0.0234	0.0212	0.005	0.0028	0.021	0.0216	0.1187	0.0351	0.0971	0.0444	0.0036
12	rs4759511	131225119	0.64	1.85030273848897	1.24	0.000463675082211698	3.88451175832378	1.6078769694037	0.007	0.0078	0.083	0.0228	0.06	0.0245	0.024	0.0477	0.0037	0.0407	0.041	0.088	0.0106	0.0515	0.0898	0.0237	0.0221	0.0055	0.0029	0.0204	0.0209	0.1165	0.0343	0.0963	0.0456	0.0036
12	rs10848194	131225337	0.64	1.85030273848897	1.24	0.000463675082211698	3.61508687590529	1.47329643502667	0.0064	0.0077	0.0833	0.0238	0.0602	0.0246	0.0236	0.0473	0.0035	0.0402	0.0417	0.0881	0.0102	0.0504	0.0909	0.0233	0.0223	0.0056	0.0028	0.0213	0.0199	0.1159	0.0355	0.0954	0.047	0.0034
12	rs1195569	131225471	0.65	1.72454350115708	1.24	0.000463675082211698	3.64807851338042	1.38277763449035	0.0062	0.0077	0.083	0.0242	0.0607	0.0246	0.0234	0.0476	0.0034	0.0398	0.0418	0.0876	0.0099	0.0503	0.0918	0.0235	0.0223	0.0056	0.0028	0.0211	0.0191	0.1151	0.0368	0.0951	0.0473	0.0033
12	rs11609132	131226051	0.65	1.72454350115708	1.24	0.000463675082211698	4.29511297392134	1.71225015887856	0.0058	0.0072	0.0817	0.0244	0.0624	0.0255	0.0225	0.0476	0.0028	0.037	0.0419	0.0884	0.0095	0.0492	0.0944	0.0228	0.0226	0.0057	0.0026	0.0206	0.0187	0.1132	0.04	0.0967	0.0479	0.0028
12	rs10848196	131226209	0.65	1.72454350115708	1.24	0.000463675082211698	4.28524356937386	1.6470314316623	0.0056	0.007	0.0817	0.0243	0.0634	0.0262	0.0225	0.0478	0.0027	0.0362	0.0414	0.0889	0.009	0.0493	0.0944	0.0228	0.0228	0.0057	0.0025	0.0205	0.0185	0.1128	0.0406	0.0964	0.0481	0.003
12	rs7306451	131226821	0.65	1.72454350115708	1.24	0.000463675082211698	4.30874503743676	1.85566276229807	0.0056	0.0069	0.0815	0.0243	0.0633	0.0265	0.0223	0.0493	0.0027	0.0363	0.0412	0.0891	0.0086	0.049	0.0939	0.0223	0.0225	0.0057	0.0024	0.0205	0.0185	0.1127	0.0408	0.0967	0.0484	0.003
12	rs117328794	131226895	0.65	1.72454350115708	1.24	0.000463675082211698	4.27232481469423	1.81509937846525	0.0057	0.0069	0.0815	0.0243	0.0633	0.0265	0.0223	0.0493	0.0027	0.0363	0.0412	0.0891	0.0086	0.049	0.0939	0.0223	0.0225	0.0057	0.0024	0.0205	0.0185	0.1127	0.0409	0.0967	0.0482	0.003
12	rs73162816	131227029	0.65	1.72454350115708	1.24	0.000463675082211698	4.29358353206925	1.90863681141558	0.0057	0.0069	0.0814	0.0243	0.0633	0.0266	0.0223	0.0493	0.0027	0.0363	0.0412	0.089	0.0086	0.049	0.0939	0.0222	0.0225	0.0057	0.0024	0.0205	0.0185	0.1128	0.0409	0.0967	0.0483	0.003
12	rs75406664	131229887	0.65	1.72454350115708	1.24	0.000463675082211698	3.99532371545706	1.99941336156131	0.0057	0.0069	0.0805	0.0243	0.0628	0.0266	0.0227	0.0496	0.0027	0.0361	0.0413	0.0896	0.0084	0.0488	0.0943	0.0221	0.0226	0.0057	0.0022	0.0203	0.0185	0.1131	0.0408	0.0966	0.0488	0.0029
12	rs4759773	131230977	0.65	1.72454350115708	1.24	0.000463675082211698	4.18176009062903	2.01322294383979	0.0057	0.0069	0.0799	0.0243	0.0631	0.0268	0.0228	0.0498	0.0026	0.036	0.041	0.0899	0.0082	0.0488	0.0943	0.022	0.0226	0.0057	0.002	0.0202	0.0185	0.1135	0.0407	0.0967	0.049	0.0028
12	rs4759513	131232982	0.65	1.72454350115708	1.24	0.000463675082211698	4.23071954795272	1.99708315135335	0.0057	0.0068	0.0804	0.0244	0.0633	0.0269	0.0234	0.0498	0.0026	0.0362	0.0411	0.0896	0.0082	0.049	0.0942	0.0215	0.0227	0.0057	0.002	0.0201	0.0184	0.113	0.0405	0.0967	0.049	0.0028
12	rs12369217	131236604	0.65	1.72454350115708	1.24	0.000463675082211698	4.0009199298018	1.89190425452292	0.0056	0.0066	0.0803	0.0243	0.0632	0.0269	0.0235	0.0498	0.0026	0.0361	0.041	0.0892	0.0081	0.0493	0.0943	0.0213	0.0227	0.0057	0.0021	0.0201	0.0183	0.1135	0.0403	0.0969	0.0492	0.0028
12	rs73454924	131247471	0.66	1.60399499294412	1.24	0.000463675082211698	3.5519940937175	1.61135153719675	0.0058	0.0066	0.0801	0.0241	0.0628	0.0268	0.0236	0.0496	0.003	0.0359	0.0408	0.0891	0.008	0.0496	0.0939	0.0211	0.0227	0.0057	0.0022	0.0201	0.0185	0.1145	0.04	0.0972	0.0494	0.0028
12	rs35652459	131248257	0.66	1.60399499294412	1.24	0.000463675082211698	3.49789460166605	1.66395518315822	0.0058	0.0066	0.08	0.0238	0.0627	0.0267	0.0237	0.0497	0.003	0.0358	0.0408	0.0892	0.008	0.0495	0.0939	0.021	0.0227	0.0057	0.0022	0.0201	0.0185	0.1147	0.04	0.0972	0.0499	0.0028
12	rs10848204	131251053	0.66	1.60399499294412	1.24	0.000463675082211698	3.28706004715243	1.58150803898739	0.0058	0.0066	0.08	0.0233	0.0626	0.0268	0.0239	0.0496	0.003	0.0357	0.0407	0.089	0.008	0.0497	0.094	0.021	0.0225	0.0057	0.0022	0.0203	0.0186	0.1152	0.04	0.0972	0.0498	0.0028
12	rs113380336	131256451	0.67	1.4886173743957	1.22	0.000907437995335638	3.06918679072194	1.58254764251056	0.0058	0.0066	0.0801	0.0232	0.0624	0.0267	0.024	0.0494	0.003	0.0356	0.0405	0.0888	0.0079	0.0499	0.0938	0.0209	0.0226	0.0057	0.0022	0.0203	0.0186	0.1154	0.0401	0.0973	0.0501	0.0028
12	rs4759778	131258678	0.67	1.4886173743957	1.18	0.0030942526987612	3.02373037298619	1.69472818773046	0.0058	0.0066	0.0802	0.0231	0.0623	0.0267	0.0242	0.0493	0.003	0.0354	0.0403	0.0887	0.0078	0.05	0.0937	0.0208	0.0227	0.0057	0.0022	0.0203	0.0186	0.1155	0.0402	0.0974	0.0505	0.0028
12	rs79791808	131259520	0.67	1.4886173743957	1.17	0.00410610250054267	2.94707310872764	1.49405148369835	0.0057	0.0065	0.0803	0.0232	0.0622	0.0268	0.0242	0.0492	0.003	0.0354	0.0402	0.0886	0.0077	0.0501	0.0936	0.0207	0.0227	0.0056	0.0021	0.0203	0.0186	0.1155	0.0402	0.0975	0.0506	0.0028
12	rs35950362	131260786	0.67	1.4886173743957	1.17	0.00410610250054267	2.93854953345057	1.47483859983539	0.0057	0.0065	0.0802	0.0233	0.0622	0.0269	0.0243	0.0491	0.0031	0.0352	0.0401	0.0886	0.0077	0.0502	0.0935	0.0207	0.0227	0.0056	0.0021	0.0203	0.0187	0.1156	0.0403	0.0976	0.0508	0.0029
12	rs12314041	131269681	0.68	1.37836760343813	1.17	0.00410610250054267	2.72872081082974	1.38973321443246	0.0058	0.0064	0.0804	0.0239	0.0619	0.0268	0.025	0.048	0.0031	0.0347	0.0392	0.0883	0.0073	0.0499	0.0931	0.0205	0.023	0.0057	0.0021	0.0204	0.0186	0.1157	0.0406	0.0988	0.0514	0.003
12	rs4759784	131269951	0.68	1.37836760343813	1.17	0.00410610250054267	2.77122530995012	1.45019516916678	0.0058	0.0064	0.0804	0.024	0.0619	0.0268	0.0247	0.0481	0.0031	0.0347	0.0391	0.0884	0.0073	0.0497	0.0931	0.0205	0.023	0.0055	0.0021	0.0204	0.0188	0.1158	0.0407	0.0989	0.0515	0.003
12	rs2632671	131271889	0.68	1.37836760343813	1.17	0.00410610250054267	2.49271961032462	1.24009810655623	0.0059	0.0064	0.0802	0.0241	0.0618	0.0265	0.0245	0.0476	0.0032	0.035	0.0394	0.0882	0.0073	0.0494	0.0928	0.0201	0.0229	0.0054	0.0022	0.0206	0.019	0.1168	0.041	0.0984	0.0519	0.0031
12	rs74458771	131272286	0.68	1.37836760343813	1.17	0.00410610250054267	2.42127978900968	1.29322927658642	0.0059	0.0065	0.0803	0.0241	0.0621	0.0264	0.0245	0.0479	0.0032	0.0353	0.0394	0.0881	0.0073	0.0494	0.0918	0.0201	0.0228	0.0053	0.0022	0.0207	0.019	0.1168	0.041	0.0983	0.0522	0.0031
12	rs11061147	131275693	0.69	1.27319915016337	1.16	0.005398436081006	2.24074006533687	1.02834274433786	0.0059	0.0066	0.0807	0.0244	0.0626	0.0266	0.0249	0.0467	0.0031	0.0361	0.0399	0.0873	0.0072	0.0481	0.0886	0.0199	0.0225	0.0046	0.0024	0.0208	0.0192	0.1175	0.0415	0.0997	0.0536	0.003
12	rs10773819	131279022	0.69	1.27319915016337	1.16	0.005398436081006	2.336349567607	1.04009967430976	0.0059	0.0066	0.0808	0.0244	0.0627	0.0266	0.0249	0.0465	0.0031	0.0362	0.04	0.0874	0.0073	0.0476	0.0883	0.0199	0.0224	0.0046	0.0024	0.0208	0.0192	0.1177	0.0416	0.0999	0.0538	0.003
12	rs71451379	131285212	0.69	1.27319915016337	1.16	0.005398436081006	2.38063336117938	1.05382102422572	0.0059	0.0067	0.081	0.0244	0.0628	0.0266	0.025	0.0463	0.003	0.0363	0.0399	0.0873	0.0073	0.0476	0.0882	0.0199	0.0224	0.0046	0.0024	0.0208	0.0193	0.1176	0.0416	0.1	0.0539	0.003
12	rs73162867	131290967	0.69	1.27319915016337	1.16	0.005398436081006	2.32549488714	0.98955216369835	0.006	0.0067	0.0811	0.0244	0.0628	0.0266	0.025	0.0463	0.0031	0.0364	0.04	0.0874	0.0073	0.0475	0.088	0.0199	0.0224	0.0046	0.0025	0.0208	0.0192	0.1178	0.0413	0.0998	0.0539	0.003
12	rs7301926	131306278	0.69	1.27319915016337	1.16	0.005398436081006	2.29058988252724	0.991948159198977	0.006	0.0067	0.0811	0.0244	0.0628	0.0267	0.025	0.0462	0.0031	0.0364	0.0401	0.0874	0.0073	0.0475	0.088	0.0199	0.0224	0.0046	0.0025	0.0208	0.0192	0.1178	0.0413	0.0999	0.0539	0.003
12	rs17564	131306314	0.69	1.27319915016337	1.16	0.005398436081006	2.29151849153561	0.991948159198977	0.006	0.0067	0.0811	0.0244	0.0628	0.0267	0.025	0.0462	0.0031	0.0364	0.0401	0.0874	0.0073	0.0475	0.088	0.0199	0.0224	0.0046	0.0025	0.0208	0.0192	0.1178	0.0413	0.0999	0.0539	0.003
12	rs11061162	131323055	0.7	1.17306168852618	1.16	0.005398436081006	2.09289195483784	0.973926109918379	0.006	0.0067	0.0812	0.0241	0.0626	0.0267	0.0248	0.0461	0.0031	0.0366	0.0403	0.0872	0.0073	0.0475	0.0877	0.0199	0.0224	0.0046	0.0025	0.0209	0.0194	0.1176	0.0414	0.1	0.0539	0.003
12	rs7297898	131325326	0.7	1.17306168852618	1.16	0.005398436081006	2.10970856487325	0.971220409522277	0.006	0.0068	0.0812	0.024	0.0625	0.0267	0.0248	0.0461	0.0032	0.0366	0.0403	0.0872	0.0074	0.0475	0.0877	0.0199	0.0223	0.0046	0.0025	0.0209	0.0194	0.1177	0.0415	0.0999	0.0539	0.003
12	rs11608466	131325361	0.7	1.17306168852618	1.15	0.00703273128634627	2.11083878153729	0.973130163125212	0.006	0.0068	0.0812	0.024	0.0625	0.0267	0.0248	0.0461	0.0032	0.0366	0.0403	0.0872	0.0074	0.0475	0.0877	0.0199	0.0223	0.0046	0.0025	0.0209	0.0194	0.1177	0.0415	0.0999	0.0539	0.003
12	rs118144266	131327175	0.7	1.17306168852618	1.15	0.00703273128634627	2.05334100776378	0.928605519578865	0.006	0.0068	0.0813	0.024	0.0625	0.0267	0.0247	0.046	0.0032	0.0366	0.0404	0.0872	0.0074	0.0476	0.0876	0.0199	0.0223	0.0046	0.0025	0.0209	0.0194	0.1177	0.0415	0.0996	0.054	0.003
12	rs80228543	131332439	0.7	1.17306168852618	1.15	0.00703273128634627	2.02685278575843	0.977270471703477	0.006	0.0068	0.0813	0.024	0.0625	0.0268	0.0247	0.046	0.0032	0.0367	0.0405	0.0872	0.0074	0.0476	0.0875	0.0199	0.0223	0.0046	0.0025	0.021	0.0194	0.1175	0.0415	0.0996	0.0541	0.003
12	rs12305345	131334934	0.7	1.17306168852618	1.15	0.00703273128634627	1.94544023233308	0.98811510556179	0.006	0.0068	0.0815	0.0238	0.0625	0.0268	0.0246	0.0459	0.0031	0.0368	0.0405	0.0872	0.0074	0.0477	0.0873	0.02	0.0222	0.0047	0.0025	0.021	0.0194	0.1172	0.0418	0.0994	0.0542	0.0031
12	rs67190509	131339016	0.7	1.17306168852618	1.14	0.00907940974119467	1.85021770685088	0.970106725227723	0.006	0.007	0.0818	0.0237	0.0625	0.0269	0.0244	0.0455	0.003	0.0373	0.0408	0.087	0.0073	0.048	0.087	0.0201	0.0221	0.0047	0.0025	0.021	0.0195	0.1163	0.0423	0.0991	0.0543	0.0031
12	rs60409697	131348930	0.71	1.0779007643746	1.11	0.0185358352188032	1.71634067963717	0.939974617464133	0.006	0.007	0.0823	0.0236	0.0626	0.027	0.0243	0.0448	0.0029	0.0377	0.0411	0.0867	0.0072	0.0482	0.0862	0.0199	0.0219	0.0048	0.0025	0.0213	0.0198	0.1159	0.0426	0.099	0.0547	0.0031
12	rs74532503	131353095	0.71	1.0779007643746	1.1	0.0231193192345528	1.7134968072479	0.932076490250348	0.006	0.007	0.0824	0.0236	0.0625	0.027	0.0243	0.0447	0.0029	0.0378	0.0411	0.0866	0.0072	0.0482	0.0861	0.0198	0.0219	0.0048	0.0025	0.0213	0.0199	0.1159	0.0426	0.099	0.0548	0.0031
12	rs7132224	131356046	0.71	1.0779007643746	1.1	0.0231193192345528	1.70791920688625	0.930814020737291	0.0061	0.007	0.0827	0.0235	0.0626	0.027	0.0242	0.0446	0.0029	0.0379	0.0412	0.0865	0.0072	0.0483	0.086	0.0199	0.0219	0.0048	0.0025	0.0213	0.0197	0.1159	0.0427	0.099	0.0548	0.0031
12	rs12312911	131360004	0.71	1.0779007643746	1.1	0.0231193192345528	1.6520809931159	0.915219321647906	0.006	0.007	0.0831	0.0235	0.0625	0.027	0.0242	0.0445	0.0029	0.0379	0.0411	0.0864	0.0072	0.0483	0.0859	0.0199	0.022	0.0047	0.0025	0.0214	0.0197	0.1158	0.0425	0.0991	0.0549	0.0031
12	rs112060445	131360352	0.71	1.0779007643746	1.1	0.0231193192345528	1.6520809931159	0.926240429675318	0.006	0.007	0.0832	0.0235	0.0625	0.027	0.0242	0.0445	0.0029	0.0379	0.0411	0.0864	0.0072	0.0483	0.0859	0.0199	0.0221	0.0047	0.0025	0.0214	0.0197	0.1158	0.0425	0.0991	0.0549	0.0031
12	rs10773831	131363916	0.71	1.0779007643746	1.1	0.0231193192345528	1.61398513499963	0.912075297523968	0.0061	0.0071	0.0835	0.0235	0.0624	0.027	0.0242	0.0444	0.0029	0.0379	0.0411	0.0863	0.0072	0.0483	0.0859	0.0199	0.0221	0.0045	0.0025	0.0214	0.0197	0.1157	0.0425	0.0991	0.0549	0.0032
12	rs12297230	131367868	0.71	1.0779007643746	1.09	0.0286025630236612	1.57457273030269	0.875453961867906	0.0059	0.0072	0.0839	0.0235	0.0623	0.027	0.0243	0.0442	0.0029	0.0379	0.0408	0.0864	0.0071	0.0483	0.0858	0.02	0.022	0.0045	0.0026	0.0215	0.0198	0.1156	0.0425	0.0991	0.055	0.0032
12	rs7305664	131370733	0.71	1.0779007643746	1.08	0.0351072409391166	1.56314352025685	0.868602207252442	0.0059	0.0072	0.084	0.0235	0.0623	0.027	0.0243	0.0441	0.0029	0.038	0.0407	0.0864	0.0071	0.0483	0.0858	0.02	0.0219	0.0045	0.0026	0.0215	0.0198	0.1155	0.0425	0.0989	0.0551	0.0032
12	rs78099476	131375525	0.72	0.987657439684474	1.08	0.0351072409391166	1.4912950188359	0.854621841941295	0.0058	0.0072	0.0841	0.0236	0.0623	0.0271	0.0243	0.044	0.0029	0.0382	0.0407	0.0863	0.007	0.0485	0.0856	0.0201	0.0219	0.0045	0.0026	0.0215	0.0197	0.1154	0.0424	0.0989	0.0551	0.0032
12	rs78937051	131385505	0.72	0.987657439684474	1.08	0.0351072409391166	1.39978700083844	0.866890995342574	0.0056	0.0073	0.0842	0.0236	0.0623	0.0272	0.0244	0.0438	0.0029	0.0385	0.0406	0.0862	0.0068	0.0487	0.0853	0.0202	0.0217	0.0045	0.0026	0.0217	0.0197	0.1151	0.0423	0.099	0.0552	0.0033
12	rs7299940	131390754	0.72	0.987657439684474	1.09	0.0286025630236612	1.2392265753955	0.750723481202716	0.0055	0.0074	0.0844	0.0237	0.0624	0.0274	0.0245	0.0438	0.0029	0.0387	0.0407	0.0866	0.0067	0.0491	0.0857	0.0203	0.0217	0.0045	0.0027	0.0219	0.0198	0.115	0.0401	0.0991	0.0553	0.0033
12	rs11061233	131396073	0.73	0.902267913485346	1.08	0.0351072409391166	1.18447354367359	0.699374523086222	0.0055	0.0074	0.0845	0.0236	0.0623	0.0275	0.0245	0.0436	0.0029	0.0392	0.0407	0.0865	0.0066	0.049	0.0855	0.0205	0.0216	0.0045	0.0027	0.0218	0.0198	0.115	0.0398	0.099	0.0554	0.0033
12	rs7133973	131400707	0.75	0.745768311887514	1.08	0.0351072409391166	0.82854666890808	0.761602888625792	0.0055	0.0077	0.0851	0.0232	0.0604	0.0285	0.0252	0.0429	0.0031	0.0399	0.0403	0.087	0.0063	0.0485	0.0836	0.0217	0.0216	0.0044	0.0026	0.0224	0.0202	0.1154	0.0387	0.0994	0.0557	0.0035
12	rs2141182	131401591	0.76	0.674502615793853	1.08	0.0351072409391166	0.891323745914441	0.778289337871084	0.0055	0.0078	0.0852	0.0231	0.0603	0.0288	0.0252	0.0427	0.0031	0.0403	0.0402	0.0869	0.0063	0.0485	0.083	0.0218	0.0214	0.0044	0.0025	0.0224	0.0203	0.1155	0.0386	0.0996	0.0556	0.0036
12	rs73469192	131401800	0.76	0.674502615793853	1.09	0.0286025630236612	0.934049089816435	0.754950313613559	0.0055	0.0079	0.0856	0.0228	0.0606	0.0287	0.0251	0.0429	0.0031	0.0403	0.0402	0.0871	0.0063	0.0485	0.083	0.0217	0.0212	0.0042	0.0025	0.0222	0.0204	0.1154	0.0387	0.0994	0.0556	0.0037
12	rs74720173	131405133	0.77	0.607778593196603	1.09	0.0286025630236612	0.924390105393912	0.67629275217107	0.0056	0.0081	0.086	0.0228	0.0604	0.029	0.0252	0.0424	0.0032	0.0399	0.0405	0.087	0.0062	0.0484	0.0821	0.0219	0.021	0.0042	0.0025	0.0226	0.0205	0.1155	0.0383	0.0997	0.0555	0.0038
12	rs1534388	131407537	0.78	0.545501786478432	1.09	0.0286025630236612	0.876483231926008	0.654120175913925	0.0057	0.0082	0.0862	0.0228	0.0603	0.0293	0.0254	0.0422	0.0033	0.0397	0.0408	0.087	0.0062	0.0485	0.0814	0.0221	0.0208	0.0042	0.0025	0.0229	0.0206	0.1156	0.038	0.0998	0.0555	0.0039
12	rs1534387	131407836	0.78	0.545501786478432	1.09	0.0286025630236612	1.11683906878041	0.658072338498446	0.0057	0.0082	0.0862	0.0228	0.0599	0.0295	0.0254	0.0422	0.0033	0.0394	0.0406	0.087	0.0067	0.0485	0.0812	0.0224	0.0206	0.0041	0.0025	0.0229	0.0207	0.1156	0.0378	0.0998	0.0555	0.0039
12	rs79523706	131409864	0.79	0.487570276707753	1.08	0.0351072409391166	1.03812520589898	0.612168147183475	0.0057	0.0083	0.0867	0.0228	0.0589	0.0296	0.0254	0.0416	0.0034	0.0396	0.0407	0.0873	0.0065	0.0485	0.0807	0.0225	0.0206	0.0041	0.0025	0.0232	0.0208	0.1162	0.0373	0.0999	0.0555	0.0039
12	rs7136977	131413869	0.89	0.118826527661215	1.08	0.0351072409391166	1.12204818364738	0.614041186041904	0.0053	0.0098	0.0909	0.023	0.0537	0.0305	0.0261	0.0362	0.0045	0.0425	0.0423	0.0899	0.0046	0.0487	0.0731	0.0232	0.02	0.0035	0.0025	0.026	0.0224	0.1214	0.0326	0.0997	0.0555	0.0041
12	rs1316893	131415831	0.89	0.118826527661215	1.08	0.0351072409391166	1.00007112741383	0.572302674728088	0.0053	0.0099	0.0902	0.0232	0.0535	0.0305	0.0261	0.0359	0.0045	0.0427	0.0426	0.0899	0.0045	0.0485	0.0727	0.0234	0.02	0.0035	0.0025	0.0261	0.0224	0.122	0.0322	0.1004	0.0557	0.0042
12	rs7959959	131420576	0.89	0.118826527661215	1.08	0.0351072409391166	0.941571861131754	0.574713192827903	0.0054	0.01	0.0904	0.0234	0.0534	0.0304	0.0262	0.0358	0.0046	0.0429	0.0427	0.0895	0.0045	0.0484	0.0719	0.0236	0.0201	0.0035	0.0025	0.0261	0.0225	0.1223	0.0323	0.1008	0.0556	0.004
12	rs10848251	131420811	0.89	0.118826527661215	1.05	0.0620520515513756	0.931297024033009	0.559018603811544	0.0054	0.01	0.0905	0.0234	0.0532	0.0304	0.0262	0.0358	0.0046	0.0429	0.0427	0.0897	0.0045	0.0483	0.0719	0.0236	0.0201	0.0035	0.0025	0.026	0.0224	0.1222	0.0323	0.101	0.0555	0.004
12	rs34150786	131427663	0.89	0.118826527661215	1.05	0.0620520515513756	0.901412631828371	0.550719869051813	0.0053	0.01	0.0905	0.0233	0.0533	0.0304	0.0262	0.0357	0.0045	0.0433	0.0427	0.0899	0.0043	0.0483	0.0719	0.0236	0.0204	0.0035	0.0025	0.0259	0.0224	0.1219	0.032	0.1015	0.0555	0.0038
12	rs77381323	131428214	0.89	0.118826527661215	1.05	0.0620520515513756	0.912705846449185	0.563532296186205	0.0053	0.01	0.0905	0.0233	0.0534	0.0304	0.0262	0.0358	0.0045	0.0433	0.0427	0.0899	0.0044	0.0483	0.0719	0.0236	0.0204	0.0035	0.0025	0.0259	0.0224	0.122	0.0317	0.1015	0.0555	0.0038
12	rs10848258	131436874	0.9	0.0995502148251544	1.05	0.0620520515513756	0.889687788867177	0.52503786196369	0.0052	0.01	0.0909	0.0232	0.0529	0.0303	0.0261	0.0355	0.0044	0.0435	0.0425	0.0902	0.0042	0.0482	0.072	0.0238	0.0204	0.0035	0.0024	0.0259	0.0226	0.1224	0.0314	0.1021	0.0556	0.0037
12	rs117011358	131438089	0.91	0.0827439743829911	1.05	0.0620520515513756	0.853616627187122	0.49747572597136	0.0049	0.0097	0.0919	0.0225	0.0521	0.0299	0.026	0.0347	0.0041	0.044	0.0421	0.0907	0.0039	0.0481	0.0719	0.0243	0.0201	0.0035	0.0022	0.0256	0.0231	0.124	0.0299	0.1044	0.0555	0.0035
12	rs11061261	131440049	0.92	0.0682081798453755	1.05	0.0620520515513756	0.77258633370545	0.407793553039966	0.0046	0.0094	0.0927	0.0219	0.051	0.0294	0.0262	0.034	0.0038	0.0442	0.0417	0.0916	0.0036	0.0481	0.072	0.0247	0.0201	0.0036	0.0021	0.0257	0.023	0.1257	0.0292	0.1065	0.0554	0.0032
12	rs1983479	131440191	0.92	0.0682081798453755	1.05	0.0620520515513756	0.776439079686315	0.41247575970419	0.0046	0.0094	0.0927	0.0219	0.051	0.0294	0.0262	0.034	0.0038	0.0441	0.0417	0.0915	0.0036	0.0481	0.072	0.0247	0.0201	0.0035	0.0021	0.0257	0.023	0.1258	0.0292	0.1066	0.0554	0.0032
12	Affx-7164723	131441854	0.92	0.0682081798453755	1.05	0.0620520515513756	0.771509060726445	0.437292531573527	0.0046	0.0094	0.0927	0.0219	0.051	0.0296	0.0262	0.0338	0.0038	0.0441	0.0416	0.0914	0.0035	0.0481	0.0722	0.0247	0.0201	0.0035	0.0021	0.0258	0.023	0.126	0.0292	0.1069	0.0551	0.0032
12	rs56040266	131442567	0.92	0.0682081798453755	1.05	0.0620520515513756	0.74934194628774	0.419918889635658	0.0046	0.0094	0.0927	0.0219	0.0509	0.0297	0.0261	0.0335	0.0037	0.0441	0.0416	0.0916	0.0035	0.0482	0.0726	0.0246	0.0201	0.0035	0.002	0.0259	0.023	0.1262	0.0292	0.1067	0.055	0.0031
12	rs11608374	131443453	0.92	0.0682081798453755	1.05	0.0620520515513756	0.709195159893545	0.412606028813671	0.0046	0.0094	0.093	0.0219	0.0507	0.0295	0.0259	0.0333	0.0036	0.0441	0.0417	0.0915	0.0034	0.0483	0.0729	0.0245	0.0201	0.0034	0.002	0.0259	0.023	0.1265	0.0291	0.1069	0.0549	0.0031
12	rs950440	131444560	0.92	0.0682081798453755	1.05	0.0620520515513756	0.664408281557158	0.410913404832249	0.0045	0.0094	0.0933	0.022	0.0508	0.0293	0.0256	0.0331	0.0034	0.0441	0.0417	0.0915	0.0033	0.0484	0.0732	0.0244	0.02	0.0034	0.0019	0.026	0.0229	0.1267	0.0292	0.1071	0.0548	0.003
12	rs117806493	131445721	0.93	0.0557421353933153	1.05	0.0620520515513756	0.623949504837011	0.409352667664287	0.0044	0.0093	0.0935	0.0219	0.0504	0.029	0.0254	0.0334	0.0032	0.0442	0.042	0.0917	0.0032	0.0484	0.0734	0.0241	0.0199	0.0033	0.0019	0.0259	0.023	0.1274	0.0293	0.107	0.0548	0.0029
12	rs61936891	131446113	0.93	0.0557421353933153	1.05	0.0620520515513756	0.592011821005592	0.411173685100749	0.0043	0.0093	0.0937	0.0219	0.0503	0.0289	0.0253	0.0336	0.0031	0.0443	0.0421	0.0919	0.0032	0.0484	0.0735	0.024	0.0199	0.0033	0.0018	0.0258	0.023	0.1279	0.0293	0.1069	0.0547	0.0028
12	rs56072819	131449500	0.93	0.0557421353933153	1.05	0.0620520515513756	0.446515640556131	0.397312342086043	0.0041	0.0091	0.0939	0.0216	0.0498	0.028	0.0246	0.0333	0.0027	0.0454	0.0427	0.0926	0.003	0.0487	0.0742	0.0237	0.0197	0.0032	0.0017	0.0256	0.0232	0.1299	0.0292	0.1064	0.0542	0.0027
12	rs80224014	131453461	0.93	0.0557421353933153	1.05	0.0620520515513756	0.348653141250126	0.42476963174179	0.0038	0.0089	0.0945	0.0215	0.0489	0.0272	0.0241	0.0327	0.0023	0.0456	0.0429	0.0944	0.0027	0.049	0.0753	0.0234	0.0195	0.0031	0.0015	0.025	0.0231	0.1326	0.0289	0.1067	0.0538	0.0022
12	rs4759814	131455221	0.93	0.0557421353933153	1.05	0.0620520515513756	0.332519045442568	0.400539281803551	0.0037	0.0089	0.0945	0.0214	0.0487	0.027	0.024	0.0326	0.0022	0.0456	0.0429	0.0949	0.0027	0.049	0.0755	0.0232	0.0194	0.0031	0.0015	0.0249	0.0231	0.133	0.0288	0.1071	0.0537	0.0022
12	rs11061268	131456432	0.94	0.0451461751884772	1.05	0.0620520515513756	0.327501213816323	0.393192383654256	0.0037	0.0089	0.0944	0.0214	0.0485	0.0269	0.0239	0.0325	0.0022	0.0458	0.0431	0.0954	0.0027	0.0489	0.0755	0.0231	0.0193	0.0031	0.0015	0.0248	0.0232	0.1333	0.0288	0.1071	0.0536	0.0021
12	rs10734985	131458250	0.94	0.0451461751884772	1.05	0.0620520515513756	0.326125746745725	0.389597183044396	0.0037	0.0088	0.0943	0.0214	0.0484	0.0268	0.0237	0.0325	0.0022	0.0459	0.0432	0.0958	0.0027	0.0489	0.0756	0.023	0.0192	0.003	0.0015	0.0248	0.0232	0.1334	0.0288	0.107	0.0537	0.0021
12	rs76890622	131459547	0.94	0.0451461751884772	1.05	0.0620520515513756	0.33174843103855	0.377467982045048	0.0037	0.0088	0.0945	0.0214	0.0484	0.0267	0.0236	0.0324	0.0022	0.046	0.0432	0.096	0.0027	0.0489	0.0756	0.0228	0.019	0.003	0.0015	0.0248	0.0232	0.1335	0.0287	0.1072	0.0537	0.0021
12	rs7970722	131467500	0.94	0.0451461751884772	1.04	0.0739648219953096	0.385090776940086	0.316928604656389	0.0037	0.0086	0.0961	0.021	0.0476	0.026	0.0231	0.0316	0.002	0.0463	0.0435	0.0981	0.0028	0.0486	0.076	0.0217	0.0178	0.0027	0.0015	0.0243	0.0234	0.1347	0.0282	0.1084	0.054	0.0019
12	rs10744488	131467769	0.94	0.0451461751884772	1.04	0.0739648219953096	0.381165313260433	0.309101153825317	0.0037	0.0086	0.0961	0.021	0.0476	0.026	0.0231	0.0318	0.002	0.0462	0.0435	0.0981	0.0028	0.0487	0.076	0.0217	0.0178	0.0027	0.0015	0.0243	0.0232	0.1348	0.0282	0.1084	0.054	0.0019
12	rs61732860	131471699	0.94	0.0451461751884772	1.04	0.0739648219953096	0.374686478847603	0.32432679690171	0.0037	0.0085	0.0962	0.021	0.0475	0.026	0.0231	0.0319	0.0019	0.0459	0.0435	0.0983	0.0028	0.0487	0.0761	0.0216	0.0177	0.0028	0.0014	0.0241	0.0228	0.1355	0.0281	0.1087	0.0541	0.0019
12	rs118106082	131474126	0.94	0.0451461751884772	1.04	0.0739648219953096	0.372666619341738	0.313911172123959	0.0037	0.0084	0.0962	0.0211	0.0475	0.026	0.0231	0.0319	0.0019	0.0458	0.0435	0.0983	0.0028	0.0487	0.0761	0.0215	0.0177	0.0028	0.0014	0.0241	0.0227	0.1358	0.028	0.1088	0.0541	0.0019
12	rs71468465	131474456	0.94	0.0451461751884772	1.04	0.0739648219953096	0.371141776497015	0.313549655750438	0.0037	0.0084	0.0962	0.0211	0.0475	0.026	0.0231	0.0319	0.0019	0.0458	0.0435	0.0983	0.0028	0.0487	0.0761	0.0215	0.0177	0.0028	0.0014	0.0241	0.0227	0.1358	0.028	0.1088	0.0541	0.0019
12	rs61936903	131475888	0.94	0.0451461751884772	1.04	0.0739648219953096	0.368643603235474	0.311383158170298	0.0037	0.0084	0.0962	0.0211	0.0475	0.026	0.0231	0.0319	0.0019	0.0457	0.0435	0.0983	0.0028	0.0487	0.0761	0.0215	0.0176	0.0028	0.0014	0.0241	0.0227	0.1359	0.028	0.1088	0.0541	0.0019
12	rs2030880	131477075	0.94	0.0451461751884772	1.04	0.0739648219953096	0.366802666380681	0.293032734685178	0.0037	0.0084	0.0962	0.0211	0.0475	0.026	0.0231	0.0319	0.0019	0.0456	0.0435	0.0984	0.0028	0.0487	0.0761	0.0215	0.0176	0.0028	0.0014	0.0241	0.0227	0.136	0.028	0.1088	0.0541	0.0019
12	rs118097151	131478398	0.94	0.0451461751884772	1.04	0.0739648219953096	0.370054555805225	0.291499107875393	0.0036	0.0084	0.0962	0.0211	0.0475	0.026	0.0231	0.0319	0.0019	0.0456	0.0435	0.0984	0.0028	0.049	0.0761	0.0215	0.0176	0.0028	0.0014	0.0241	0.0227	0.136	0.0279	0.1088	0.0541	0.0019
12	rs12823753	131483980	0.94	0.0451461751884772	1.04	0.0739648219953096	0.390040204503201	0.28961492171579	0.0036	0.0084	0.0963	0.021	0.0474	0.026	0.023	0.0319	0.0019	0.0456	0.0435	0.0985	0.0028	0.049	0.0762	0.0214	0.0175	0.003	0.0013	0.0241	0.0227	0.1359	0.0279	0.109	0.0541	0.0019
12	rs12310414	131489210	0.94	0.0451461751884772	1.05	0.0620520515513756	0.451062861213128	0.276762643611842	0.0034	0.0084	0.0964	0.021	0.047	0.0261	0.0228	0.0317	0.0018	0.0459	0.0437	0.0988	0.0027	0.0489	0.0763	0.0212	0.0173	0.0034	0.0012	0.0241	0.0228	0.1356	0.0279	0.1095	0.0543	0.0019
12	rs7979352	131491270	0.94	0.0451461751884772	1.05	0.0620520515513756	0.574784082140195	0.2516073173035	0.0033	0.0084	0.0966	0.0212	0.0468	0.0262	0.0228	0.0317	0.0019	0.0459	0.0437	0.0991	0.0024	0.0485	0.0764	0.0209	0.017	0.004	0.001	0.024	0.023	0.1359	0.0278	0.1093	0.0543	0.0018
12	rs6486620	131491527	0.94	0.0451461751884772	1.05	0.0620520515513756	0.595293970437991	0.239315944137995	0.0033	0.0084	0.0967	0.0212	0.0468	0.0262	0.0227	0.0317	0.002	0.0459	0.0437	0.0992	0.0024	0.0484	0.0764	0.0208	0.0169	0.0042	0.001	0.0239	0.023	0.1361	0.0277	0.1092	0.0542	0.0018
12	rs67851706	131491840	0.94	0.0451461751884772	1.05	0.0620520515513756	0.62976882473672	0.227768889453881	0.0033	0.0084	0.0968	0.0213	0.0464	0.0263	0.0227	0.0316	0.002	0.046	0.0437	0.0994	0.0023	0.0486	0.0765	0.0208	0.0169	0.0043	0.001	0.0239	0.0231	0.1361	0.0276	0.1092	0.0541	0.0019
12	rs4759827	131492288	0.94	0.0451461751884772	1.05	0.0620520515513756	0.707417145337488	0.222768759221642	0.0032	0.0084	0.0972	0.0216	0.0459	0.0263	0.0225	0.0314	0.002	0.0461	0.0437	0.0996	0.0022	0.0483	0.0765	0.0207	0.0169	0.0046	0.0011	0.0239	0.0232	0.1362	0.0276	0.1088	0.0543	0.0019
12	rs1151356	131495315	0.94	0.0451461751884772	1.05	0.0620520515513756	0.7306855908616	0.23699184441006	0.003	0.0084	0.0976	0.0217	0.0448	0.0263	0.0218	0.0316	0.002	0.0466	0.0438	0.1009	0.002	0.0478	0.0774	0.0207	0.0169	0.0041	0.0012	0.0237	0.0231	0.137	0.0275	0.1083	0.0541	0.0017
12	rs117663666	131496099	0.94	0.0451461751884772	1.05	0.0620520515513756	0.724687540651691	0.244878633616197	0.003	0.0084	0.0977	0.0217	0.0446	0.0263	0.0217	0.0316	0.002	0.0466	0.0438	0.1009	0.002	0.0478	0.0776	0.0207	0.0169	0.0041	0.0012	0.0237	0.0231	0.1367	0.0275	0.1081	0.0546	0.0017
12	rs11061279	131498451	0.95	0.036223894092762	1.05	0.0620520515513756	0.708972799541805	0.260895773789267	0.003	0.0084	0.0978	0.0217	0.0446	0.0262	0.0217	0.0316	0.002	0.0468	0.0436	0.1013	0.0019	0.0475	0.078	0.0208	0.0169	0.0039	0.0013	0.0236	0.023	0.1371	0.0275	0.1079	0.0544	0.0016
12	rs1195914	131503244	0.95	0.036223894092762	1.05	0.0620520515513756	0.653506471823111	0.276530625869637	0.003	0.0084	0.0984	0.0217	0.0444	0.026	0.0216	0.0317	0.0018	0.047	0.0431	0.1018	0.0019	0.0471	0.0785	0.0207	0.0169	0.0037	0.0013	0.0236	0.023	0.1377	0.0277	0.1075	0.0542	0.0016
12	rs7978149	131507020	0.95	0.036223894092762	1.05	0.0620520515513756	0.603467140947129	0.291970733262023	0.003	0.0085	0.0987	0.0217	0.0443	0.0259	0.0216	0.0316	0.0017	0.0472	0.0434	0.1017	0.0019	0.047	0.0787	0.0208	0.0171	0.0035	0.0013	0.0236	0.0229	0.1378	0.0279	0.1072	0.0538	0.0016
12	rs117288124	131509430	0.95	0.036223894092762	1.05	0.0620520515513756	0.58846564835885	0.28832169885623	0.003	0.0086	0.0986	0.0216	0.044	0.0258	0.0215	0.0316	0.0016	0.0473	0.0436	0.1017	0.0019	0.0469	0.0789	0.0207	0.0172	0.0034	0.0014	0.0235	0.0229	0.138	0.0279	0.1072	0.0537	0.0016
12	rs117514216	131511795	0.95	0.036223894092762	1.06	0.0516972356607989	0.585268959071851	0.277110782499548	0.003	0.0087	0.0986	0.0216	0.0438	0.0258	0.0215	0.0316	0.0016	0.0474	0.0437	0.1017	0.0019	0.0468	0.079	0.0207	0.0172	0.0033	0.0014	0.0235	0.0228	0.1382	0.028	0.1072	0.0537	0.0016
12	rs7306353	131513072	0.95	0.036223894092762	1.06	0.0516972356607989	0.589964746700361	0.273982392761181	0.003	0.0088	0.0986	0.0216	0.0437	0.0257	0.0215	0.0316	0.0016	0.0474	0.0438	0.1016	0.0019	0.0467	0.079	0.0207	0.0173	0.0033	0.0014	0.0235	0.0228	0.1383	0.028	0.1072	0.0537	0.0017
12	rs73166613	131513207	0.95	0.036223894092762	1.06	0.0516972356607989	0.587512597917521	0.270288906856243	0.003	0.0088	0.0986	0.0216	0.0436	0.0257	0.0214	0.0316	0.0016	0.0474	0.0438	0.1017	0.0019	0.0467	0.079	0.0207	0.0173	0.0033	0.0014	0.0235	0.0227	0.1383	0.028	0.1072	0.0537	0.0017
12	rs1195891	131513563	0.95	0.036223894092762	1.06	0.0516972356607989	0.580658283037982	0.270058579638946	0.003	0.0088	0.0986	0.0215	0.0434	0.0257	0.0214	0.0316	0.0016	0.0474	0.0437	0.102	0.0019	0.0466	0.079	0.0207	0.0173	0.0032	0.0014	0.0235	0.0227	0.1384	0.0281	0.1072	0.0536	0.0017
12	rs76366575	131515285	0.95	0.036223894092762	1.06	0.0516972356607989	0.679094720924528	0.285974903063101	0.0028	0.0089	0.0987	0.0216	0.0433	0.0258	0.0214	0.0315	0.0016	0.0476	0.0441	0.1023	0.0019	0.0467	0.0789	0.0207	0.0173	0.0031	0.0014	0.0237	0.0228	0.1385	0.0278	0.1066	0.0536	0.0016
12	rs4759828	131515964	0.96	0.0287844243890396	1.06	0.0516972356607989	0.753219799140976	0.310181480226413	0.0027	0.0089	0.0988	0.0217	0.0432	0.026	0.0214	0.0315	0.0015	0.0477	0.0443	0.1021	0.0019	0.0467	0.079	0.0206	0.0173	0.0031	0.0013	0.0239	0.0229	0.1387	0.0277	0.1063	0.0537	0.0016
12	rs28549767	131516733	0.96	0.0287844243890396	1.06	0.0516972356607989	0.770432442828474	0.327983615755544	0.0027	0.0087	0.0989	0.0218	0.0431	0.0257	0.0212	0.0316	0.0015	0.0479	0.0447	0.1012	0.0019	0.0463	0.0791	0.0204	0.0172	0.0028	0.0013	0.0241	0.0229	0.1395	0.0279	0.1064	0.0537	0.0016
12	rs78487415	131518695	0.98	0.0176313199892257	1.06	0.0516972356607989	0.850565748875766	0.354910348811381	0.0028	0.0083	0.0989	0.0219	0.0429	0.025	0.0207	0.0319	0.0015	0.0486	0.0454	0.0992	0.002	0.0454	0.0794	0.0199	0.017	0.0024	0.0014	0.0246	0.023	0.1419	0.0283	0.1064	0.0534	0.0016
12	rs112033975	131522967	0.98	0.0176313199892257	1.06	0.0516972356607989	0.860457757455023	0.375308838075504	0.0029	0.0082	0.0987	0.022	0.0427	0.0248	0.0205	0.032	0.0015	0.0487	0.0455	0.0991	0.002	0.0452	0.0796	0.0199	0.017	0.0023	0.0014	0.0248	0.023	0.1421	0.0285	0.1066	0.0535	0.0016
12	rs11061302	131524747	0.98	0.0176313199892257	1.06	0.0516972356607989	0.865058313706428	0.382306817046772	0.0029	0.0082	0.0986	0.022	0.0427	0.0248	0.0205	0.032	0.0015	0.0488	0.0455	0.0992	0.0021	0.0452	0.0797	0.0199	0.017	0.0023	0.0014	0.0248	0.023	0.1421	0.0285	0.1066	0.0535	0.0016
12	rs3847687	131525053	0.98	0.0176313199892257	1.06	0.0516972356607989	0.945091052509263	0.300737207556742	0.0032	0.0082	0.0986	0.022	0.0423	0.0248	0.0205	0.0318	0.0022	0.0488	0.0455	0.0992	0.0021	0.0447	0.0797	0.0199	0.017	0.0023	0.0017	0.0248	0.023	0.142	0.0284	0.1066	0.0535	0.0016
12	rs117895905	131528851	0.99	0.0135827579755248	1.06	0.0516972356607989	0.951809311819492	0.292678604437585	0.0032	0.0081	0.0982	0.0221	0.0422	0.0248	0.0203	0.0318	0.0022	0.0489	0.0463	0.099	0.002	0.0447	0.0802	0.0197	0.0168	0.0023	0.0017	0.0245	0.0228	0.1421	0.0284	0.1064	0.0539	0.0016
12	rs35222923	131533611	1.01	0.0077998467636837	1.06	0.0516972356607989	1.04694151201307	0.280599557323607	0.003	0.008	0.097	0.0221	0.0423	0.0247	0.0197	0.0321	0.0021	0.0493	0.0485	0.0984	0.002	0.0447	0.0811	0.0194	0.0164	0.0024	0.0016	0.0235	0.022	0.1418	0.0287	0.1058	0.0559	0.0015
12	rs864221	131533977	1.01	0.0077998467636837	1.06	0.0516972356607989	1.04143869739874	0.228860641011915	0.0035	0.0081	0.097	0.0222	0.0423	0.0248	0.0196	0.0322	0.0025	0.0493	0.0486	0.0984	0.002	0.0447	0.0814	0.0194	0.0164	0.0024	0.0016	0.0222	0.0219	0.1418	0.0287	0.1058	0.056	0.0015
12	rs56316150	131538298	1.01	0.0077998467636837	1.06	0.0516972356607989	1.08631953944375	0.230610959567407	0.0035	0.0081	0.0966	0.0222	0.0421	0.0247	0.0194	0.0321	0.0025	0.0495	0.0493	0.0982	0.0021	0.0446	0.0818	0.0193	0.0164	0.0024	0.0016	0.0219	0.0216	0.1419	0.0286	0.1057	0.0565	0.0015
12	rs148377351	131542315	1.01	0.0077998467636837	1.06	0.0516972356607989	1.12276743591664	0.230501438186522	0.0036	0.008	0.0965	0.0223	0.042	0.0248	0.0193	0.032	0.0025	0.0495	0.0493	0.0984	0.0021	0.0444	0.0818	0.0195	0.0164	0.0025	0.0016	0.0217	0.0215	0.1421	0.0286	0.1055	0.0569	0.0015
12	rs10732591	131563279	1.02	0.0058113257599233	1.07	0.0427611820736564	1.20862797584504	0.237433968677813	0.0036	0.0079	0.0961	0.0225	0.0416	0.0249	0.0192	0.032	0.0025	0.0496	0.0495	0.0986	0.0021	0.0441	0.0818	0.0198	0.0165	0.0025	0.0015	0.0216	0.0214	0.1423	0.0287	0.1054	0.0574	0.0015
12	rs116971938	131563631	1.02	0.0058113257599233	1.07	0.0427611820736564	1.2077951000786	0.238540435944697	0.0036	0.0079	0.0958	0.0225	0.0416	0.0249	0.0192	0.032	0.0025	0.0496	0.0495	0.0986	0.0021	0.0441	0.0818	0.0198	0.0165	0.0025	0.0015	0.0216	0.0214	0.1423	0.0287	0.1054	0.0577	0.0015
12	rs10773845	131567094	1.02	0.0058113257599233	1.07	0.0427611820736564	1.23250495776355	0.276182711614721	0.0036	0.0079	0.0958	0.0225	0.0416	0.0249	0.0192	0.032	0.0025	0.0496	0.0495	0.0986	0.0021	0.044	0.0818	0.0198	0.0165	0.0025	0.0015	0.0216	0.0214	0.1423	0.0287	0.1054	0.0577	0.0015
12	rs11061318	131569105	1.02	0.0058113257599233	1.35	5.66453672959674e-06	1.27833718833373	0.263177223189051	0.0036	0.0079	0.0953	0.0225	0.0416	0.0252	0.0191	0.0319	0.0025	0.0496	0.0494	0.0982	0.0021	0.0439	0.0819	0.0198	0.0166	0.0025	0.0015	0.0215	0.0214	0.1429	0.0285	0.1058	0.0577	0.0016
12	rs73166649	131570586	1.02	0.0058113257599233	1.32	2.12503739175593e-05	1.27928307326198	0.264091538497001	0.0036	0.0079	0.0952	0.0225	0.0417	0.0252	0.019	0.0319	0.0025	0.0496	0.0494	0.0982	0.0021	0.0438	0.082	0.0198	0.0166	0.0024	0.0015	0.0215	0.0214	0.1429	0.0285	0.1059	0.0576	0.0016
12	rs4759542	131576002	1.02	0.0058113257599233	1.31	3.23572516567149e-05	1.33344508774144	0.303358468565184	0.0037	0.0079	0.0945	0.0226	0.0417	0.0252	0.0189	0.0319	0.0025	0.0496	0.0493	0.0977	0.002	0.0436	0.0825	0.0198	0.0168	0.0024	0.0015	0.0216	0.0215	0.1436	0.0283	0.1064	0.0575	0.0016
12	rs1569019	131576191	1.02	0.0058113257599233	1.17	0.00410610250054267	1.31580633410942	0.284335629527589	0.0037	0.0079	0.0946	0.0226	0.0418	0.0252	0.0189	0.0319	0.0025	0.0496	0.0493	0.0977	0.002	0.0435	0.0825	0.0198	0.0168	0.0024	0.0015	0.0215	0.0215	0.1436	0.0283	0.1064	0.0575	0.0017
12	rs34255965	131576656	1.02	0.0058113257599233	1.1	0.0231193192345528	1.2976860184325	0.261123639113878	0.0037	0.0079	0.0946	0.0226	0.0417	0.0252	0.0189	0.0319	0.0025	0.0496	0.0493	0.0976	0.002	0.0435	0.0826	0.0198	0.0168	0.0024	0.0015	0.0215	0.0215	0.1435	0.0282	0.1065	0.0574	0.0017
12	rs1727358	131581822	1.03	0.00427993383527349	1.08	0.0351072409391166	1.28904122742229	0.285389118141479	0.0037	0.0079	0.0948	0.0226	0.0417	0.0252	0.0189	0.032	0.0025	0.0496	0.0494	0.0976	0.002	0.0431	0.0828	0.0197	0.0168	0.0024	0.0015	0.0215	0.0215	0.1435	0.0282	0.1067	0.0572	0.0017
12	rs10848286	131595520	1.04	0.00311525167330009	1.03	0.0875760293110768	1.41400497517564	0.27908610919341	0.0036	0.0075	0.0955	0.0228	0.0412	0.0256	0.019	0.0321	0.0024	0.0494	0.0499	0.097	0.0019	0.0423	0.0837	0.0192	0.0173	0.0027	0.0014	0.0215	0.0216	0.1427	0.028	0.1075	0.0566	0.002
12	rs73149914	131596253	1.04	0.00311525167330009	1.02	0.103026239636585	1.41262987573859	0.287382279670815	0.0036	0.0075	0.0954	0.0228	0.0412	0.0256	0.019	0.0321	0.0024	0.0494	0.0499	0.097	0.0019	0.0423	0.0837	0.0192	0.0173	0.0027	0.0014	0.0215	0.0216	0.1427	0.0282	0.1075	0.0566	0.002
12	rs10848287	131596499	1.04	0.00311525167330009	1	0.139999700676332	1.40948865867351	0.272480044775069	0.0036	0.0075	0.0953	0.0228	0.0412	0.0256	0.019	0.0321	0.0024	0.0494	0.0499	0.097	0.0019	0.0422	0.0837	0.0192	0.0173	0.0027	0.0014	0.0215	0.0216	0.1427	0.0282	0.1075	0.0566	0.002
12	rs76234479	131597524	1.05	0.00224065083011729	0.99	0.161794913519683	1.39098899050744	0.262149802672913	0.0036	0.0075	0.0953	0.0228	0.0412	0.0255	0.019	0.0321	0.0024	0.0495	0.0499	0.097	0.0019	0.0422	0.0837	0.0192	0.0173	0.0027	0.0014	0.0215	0.0216	0.1426	0.0282	0.1075	0.0567	0.002
12	rs4586211	131598584	1.05	0.00224065083011729	0.99	0.161794913519683	1.38874393129344	0.251494699700036	0.0036	0.0075	0.0949	0.0228	0.0412	0.0255	0.019	0.0321	0.0024	0.0495	0.0499	0.097	0.0019	0.0421	0.0836	0.0192	0.0173	0.0027	0.0014	0.0218	0.0216	0.1426	0.0283	0.1075	0.0567	0.002
12	rs11610576	131605443	1.06	0.00159227991053492	0.98	0.18597139562509	1.46781964465818	0.271902898866162	0.0036	0.0074	0.0943	0.0227	0.0412	0.0256	0.0189	0.0326	0.0023	0.0505	0.0496	0.0969	0.0017	0.0417	0.0838	0.0195	0.0172	0.0027	0.0014	0.022	0.0215	0.1426	0.0283	0.1079	0.0565	0.0021
12	rs1195936	131607033	1.07	0.00111783012018798	0.98	0.18597139562509	1.55428621573369	0.336439597271286	0.0036	0.0073	0.0939	0.0226	0.0413	0.0257	0.0188	0.0328	0.0022	0.0512	0.0494	0.097	0.0016	0.0414	0.0839	0.0197	0.0171	0.0026	0.0013	0.0222	0.0216	0.1427	0.0282	0.1082	0.0563	0.0021
12	rs118140833	131611538	1.09	0.000530937960343189	0.96	0.241969076141015	1.40115743783171	0.253185634953753	0.0038	0.0072	0.0929	0.0225	0.0417	0.0249	0.0185	0.0327	0.0023	0.052	0.0497	0.0967	0.0017	0.0424	0.0828	0.0198	0.0169	0.0027	0.0015	0.0221	0.0215	0.1428	0.0284	0.1086	0.0559	0.0021
12	rs78286323	131611908	1.09	0.000530937960343189	0.96	0.241969076141015	1.40419375363988	0.262834610220234	0.0038	0.0072	0.0929	0.0225	0.0417	0.0249	0.0185	0.0327	0.0023	0.0521	0.0497	0.0967	0.0017	0.0424	0.0828	0.0198	0.0169	0.0027	0.0015	0.0221	0.0215	0.1429	0.0284	0.1086	0.0559	0.0021
12	rs1195939	131616141	1.09	0.000530937960343189	0.96	0.241969076141015	1.40939053752847	0.264777923715796	0.0038	0.0072	0.0925	0.0224	0.0418	0.0248	0.0184	0.0327	0.0024	0.0523	0.0499	0.0967	0.0017	0.0424	0.0826	0.0198	0.0169	0.0027	0.0016	0.0222	0.0215	0.1435	0.0285	0.1085	0.0555	0.0022
12	rs58259447	131619836	1.1	0.000359153920231222	0.94	0.308944172156586	1.45251010105083	0.255672128969427	0.0038	0.0072	0.0921	0.0226	0.0418	0.0246	0.0182	0.0327	0.0024	0.0524	0.05	0.0967	0.0017	0.0425	0.0822	0.0199	0.0171	0.0027	0.0016	0.0222	0.0215	0.144	0.0286	0.1084	0.0551	0.0023
12	rs885389	131621762	1.1	0.000359153920231222	0.94	0.308944172156586	1.46682372650121	0.262834610220234	0.0037	0.0072	0.092	0.0225	0.0418	0.0246	0.0181	0.0327	0.0024	0.0525	0.05	0.0967	0.0017	0.0425	0.082	0.0199	0.0172	0.0027	0.0016	0.0222	0.0215	0.1445	0.0286	0.1083	0.0549	0.0023
12	rs7302341	131622735	1.1	0.000359153920231222	0.92	0.387761932740255	1.47140700584563	0.274329450530851	0.0038	0.0071	0.0917	0.0226	0.0418	0.0244	0.0181	0.0328	0.0024	0.0524	0.05	0.0968	0.0017	0.0424	0.0822	0.0199	0.0172	0.0026	0.0016	0.0222	0.0217	0.1449	0.0284	0.1083	0.0548	0.0023
12	rs3741464	131624934	1.1	0.000359153920231222	0.92	0.387761932740255	1.50685325909709	0.23998130709183	0.0038	0.0071	0.0912	0.023	0.0417	0.0243	0.0183	0.0326	0.0024	0.0522	0.0496	0.0969	0.0018	0.0423	0.0823	0.0199	0.0171	0.0026	0.0016	0.0222	0.0219	0.1459	0.0284	0.1084	0.0545	0.0024
12	rs7297970	131627905	1.11	0.000239926118191363	0.92	0.387761932740255	1.41744489717609	0.207882820614509	0.0039	0.0071	0.0913	0.0227	0.0418	0.0241	0.018	0.0326	0.0024	0.0519	0.0496	0.0972	0.0018	0.0424	0.0822	0.0198	0.017	0.0026	0.0016	0.0222	0.0218	0.1462	0.0285	0.1088	0.0544	0.0025
12	rs76275375	131637484	1.11	0.000239926118191363	0.92	0.387761932740255	1.44428340230404	0.208200494923219	0.004	0.0071	0.0912	0.0229	0.0417	0.024	0.018	0.0326	0.0024	0.052	0.0496	0.0972	0.0018	0.0422	0.082	0.0199	0.0172	0.0027	0.0016	0.0221	0.0218	0.1461	0.0286	0.1089	0.0542	0.0025
12	rs7975665	131639801	1.11	0.000239926118191363	0.93	0.346822133743557	1.45727556765069	0.20366263355854	0.004	0.0071	0.0911	0.023	0.0418	0.024	0.018	0.0327	0.0023	0.052	0.0495	0.0969	0.0019	0.0421	0.0818	0.02	0.0173	0.0027	0.0016	0.022	0.0218	0.1463	0.0287	0.1089	0.0539	0.0026
12	rs75367760	131639874	1.11	0.000239926118191363	0.93	0.346822133743557	1.45697755755944	0.20334728517	0.004	0.0071	0.0911	0.023	0.0418	0.024	0.018	0.0327	0.0023	0.052	0.0495	0.0969	0.0019	0.0421	0.0818	0.02	0.0173	0.0027	0.0016	0.022	0.0218	0.1463	0.0287	0.1089	0.0539	0.0026
12	rs7133251	131641608	1.11	0.000239926118191363	0.93	0.346822133743557	1.48728957624982	0.187484501240129	0.004	0.0071	0.0909	0.0232	0.0415	0.0238	0.018	0.0328	0.0022	0.052	0.0495	0.0971	0.0019	0.0421	0.0819	0.02	0.0173	0.0028	0.0016	0.022	0.0219	0.1464	0.0287	0.1089	0.0538	0.0026
12	rs12810182	131647160	1.12	0.000158273456348656	0.93	0.346822133743557	1.63755072825085	0.209578943971884	0.0037	0.0071	0.0905	0.0235	0.0415	0.0239	0.0181	0.0328	0.002	0.0521	0.0495	0.0977	0.0019	0.0421	0.0819	0.02	0.0174	0.0028	0.0016	0.0219	0.0218	0.1464	0.0287	0.1084	0.0536	0.0026
12	rs117876876	131648849	1.12	0.000158273456348656	0.93	0.346822133743557	1.72319381907072	0.223093750891437	0.0037	0.0071	0.0902	0.0236	0.0415	0.0238	0.0181	0.0328	0.002	0.0521	0.0495	0.0977	0.0019	0.0421	0.0818	0.02	0.0175	0.0028	0.0016	0.0219	0.0217	0.1464	0.0288	0.1083	0.0536	0.0026
12	rs73470877	131650270	1.12	0.000158273456348656	0.93	0.346822133743557	1.74550594469722	0.221146125014922	0.0037	0.0071	0.09	0.0237	0.0416	0.0238	0.0182	0.0328	0.002	0.0521	0.0495	0.0977	0.002	0.0421	0.0817	0.02	0.0175	0.0028	0.0016	0.0219	0.0217	0.1464	0.0288	0.1083	0.0536	0.0026
12	rs75512498	131650769	1.12	0.000158273456348656	0.93	0.346822133743557	1.75133835979344	0.220714078183654	0.0037	0.0071	0.0899	0.0237	0.0416	0.0238	0.0182	0.0328	0.002	0.0521	0.0495	0.0977	0.002	0.042	0.0817	0.02	0.0176	0.0028	0.0016	0.0219	0.0217	0.1464	0.0288	0.1082	0.0536	0.0026
12	rs117361920	131656086	1.14	6.631010920326e-05	0.93	0.346822133743557	1.51017326233705	0.243651343463294	0.0038	0.0073	0.0886	0.0246	0.0417	0.0239	0.0189	0.0333	0.0021	0.0516	0.0495	0.0971	0.0022	0.0417	0.0817	0.0203	0.019	0.0029	0.0019	0.0222	0.022	0.1464	0.029	0.106	0.0533	0.0025
12	rs78413474	131657567	1.15	4.21096679492314e-05	0.94	0.308944172156586	1.48979251596129	0.274098063617507	0.0038	0.0074	0.0878	0.0251	0.0419	0.0239	0.0192	0.0335	0.0021	0.0514	0.0494	0.0968	0.0022	0.0416	0.0816	0.0205	0.0196	0.0029	0.0021	0.0222	0.022	0.1466	0.0291	0.1049	0.0532	0.0025
12	rs10744495	131658146	1.15	4.21096679492314e-05	0.94	0.308944172156586	1.45231166477834	0.285037823137226	0.0038	0.0077	0.0877	0.0252	0.0418	0.0239	0.0197	0.0337	0.0022	0.0513	0.0495	0.0964	0.0023	0.0416	0.0814	0.0205	0.0196	0.0029	0.0022	0.0223	0.0219	0.1464	0.0291	0.1046	0.0532	0.0025
12	rs10773854	131659421	1.16	2.64021117822532e-05	0.93	0.346822133743557	1.4798899114027	0.247227084769851	0.0038	0.0077	0.0872	0.0252	0.0419	0.0238	0.0198	0.0337	0.0022	0.0515	0.0498	0.0966	0.0023	0.0413	0.0813	0.0205	0.0197	0.0029	0.0023	0.0224	0.022	0.1465	0.0291	0.1044	0.0531	0.0024
12	rs116945914	131673424	1.19	6.02550557173724e-06	0.93	0.346822133743557	2.00747876244125	0.264091538497001	0.0039	0.0079	0.0849	0.0258	0.0425	0.0233	0.0203	0.0345	0.0022	0.0509	0.0508	0.0974	0.0023	0.0396	0.0812	0.0207	0.0205	0.0028	0.0028	0.0228	0.022	0.1471	0.0288	0.1028	0.0524	0.0025
12	rs10744498	131675454	1.19	6.02550557173724e-06	0.93	0.346822133743557	1.96229488739375	0.261921657587252	0.0039	0.0079	0.0848	0.0259	0.0426	0.0233	0.0204	0.0345	0.0022	0.0508	0.0508	0.0975	0.0023	0.0396	0.0812	0.0207	0.0206	0.0028	0.0029	0.0229	0.022	0.1472	0.0288	0.1027	0.0523	0.0025
12	rs4644706	131676396	1.19	6.02550557173724e-06	0.93	0.346822133743557	1.85638516811138	0.251044388737988	0.0039	0.0079	0.0846	0.0257	0.0426	0.0233	0.0203	0.0346	0.0022	0.0509	0.0509	0.0975	0.0023	0.0395	0.0816	0.0207	0.0206	0.0028	0.0029	0.023	0.022	0.1472	0.0288	0.1026	0.0523	0.0025
12	rs11610209	131677339	1.19	6.02550557173724e-06	0.94	0.308944172156586	1.91713006976047	0.241980939028418	0.0039	0.008	0.0845	0.0258	0.0426	0.0233	0.0203	0.0346	0.0022	0.0508	0.0509	0.0973	0.0023	0.0392	0.0818	0.0208	0.0207	0.0029	0.0031	0.0229	0.0221	0.1471	0.0288	0.1025	0.0523	0.0025
12	rs74553400	131680976	1.19	6.02550557173724e-06	0.94	0.308944172156586	2.06522495837123	0.236881354710373	0.0039	0.0081	0.0843	0.0258	0.0424	0.0234	0.0204	0.0347	0.0022	0.0504	0.0508	0.0978	0.0022	0.0388	0.0816	0.0212	0.021	0.0029	0.0034	0.0229	0.0221	0.147	0.0287	0.1026	0.0521	0.0026
12	rs77916246	131681154	1.19	6.02550557173724e-06	0.93	0.346822133743557	2.06556162708114	0.238208322460195	0.0039	0.0081	0.0843	0.0257	0.0424	0.0234	0.0204	0.0347	0.0022	0.0504	0.0508	0.0979	0.0022	0.0388	0.0816	0.0212	0.021	0.0029	0.0034	0.0229	0.0221	0.147	0.0288	0.1026	0.0521	0.0026
12	rs35729582	131690579	1.19	6.02550557173724e-06	0.93	0.346822133743557	2.07387186809938	0.233464410079361	0.0039	0.0082	0.0842	0.0257	0.0424	0.0234	0.0204	0.0347	0.0022	0.0503	0.0507	0.098	0.0022	0.0387	0.0815	0.0212	0.0211	0.003	0.0035	0.0229	0.0221	0.147	0.0288	0.1026	0.0521	0.0026
12	rs10848307	131691694	1.19	6.02550557173724e-06	0.93	0.346822133743557	2.07859339760798	0.233354452593008	0.0039	0.0082	0.0842	0.0257	0.0424	0.0234	0.0204	0.0347	0.0022	0.0503	0.0507	0.098	0.0022	0.0386	0.0815	0.0212	0.0211	0.003	0.0035	0.0229	0.0221	0.147	0.0288	0.1027	0.0521	0.0026
12	rs79963715	131703666	1.2	3.58864708968754e-06	0.93	0.346822133743557	2.11694538820636	0.238872697788585	0.0039	0.0083	0.0837	0.0256	0.0425	0.0235	0.0205	0.0347	0.0022	0.0498	0.0507	0.099	0.0022	0.0384	0.0814	0.0214	0.0213	0.0029	0.0034	0.023	0.0222	0.1473	0.0282	0.1029	0.0516	0.0026
12	rs10773862	131706742	1.2	3.58864708968754e-06	0.93	0.346822133743557	2.08061799610685	0.239759453700918	0.004	0.0083	0.0835	0.0256	0.0425	0.0235	0.0205	0.0347	0.0022	0.0495	0.0508	0.0994	0.0021	0.0383	0.0814	0.0215	0.0214	0.0029	0.0034	0.0231	0.0222	0.1474	0.028	0.103	0.0514	0.0026
12	rs117267902	131708190	1.2	3.58864708968754e-06	0.93	0.346822133743557	2.10835256763771	0.243651343463294	0.004	0.0083	0.0832	0.0255	0.0425	0.0235	0.0206	0.0347	0.0022	0.0495	0.0508	0.0995	0.0021	0.0383	0.0813	0.0217	0.0212	0.0029	0.0034	0.0232	0.0223	0.1477	0.0279	0.103	0.0514	0.0026
12	rs71468474	131708478	1.2	3.58864708968754e-06	0.93	0.346822133743557	2.14483749255486	0.238872697788585	0.004	0.0083	0.0832	0.0254	0.0425	0.0235	0.0206	0.0347	0.0022	0.0495	0.0508	0.0995	0.0021	0.038	0.0813	0.0218	0.0211	0.0029	0.0034	0.0232	0.0223	0.148	0.0279	0.1029	0.0514	0.0026
12	rs73151906	131708860	1.2	3.58864708968754e-06	0.93	0.346822133743557	2.1691982950434	0.241091558614093	0.004	0.0083	0.0832	0.0254	0.0425	0.0234	0.0206	0.0347	0.0022	0.0494	0.0508	0.0995	0.0021	0.038	0.0813	0.0218	0.0211	0.0029	0.0035	0.0232	0.0222	0.148	0.0279	0.103	0.0514	0.0026
12	rs12815320	131713899	1.21	2.10988397905443e-06	0.93	0.346822133743557	2.21118386932062	0.224612420923596	0.0041	0.0084	0.0835	0.0256	0.0426	0.0231	0.0206	0.0345	0.0021	0.049	0.0512	0.0998	0.0021	0.0381	0.0813	0.0221	0.0211	0.0031	0.0035	0.0233	0.0214	0.1474	0.0278	0.1033	0.0515	0.0025
12	rs3922877	131715433	1.22	1.22452241541156e-06	0.93	0.346822133743557	2.22416377119417	0.227550742548961	0.0041	0.0082	0.0831	0.0256	0.043	0.0228	0.0207	0.0347	0.0021	0.0487	0.0517	0.1002	0.0021	0.0384	0.0811	0.0221	0.0209	0.0033	0.0036	0.0234	0.0213	0.1469	0.0281	0.1029	0.0518	0.0024
12	rs10848321	131722521	1.23	7.01529056661255e-07	0.93	0.346822133743557	2.4048773273133	0.232804915938675	0.0043	0.0082	0.0828	0.026	0.0435	0.0226	0.0208	0.0347	0.002	0.0482	0.0522	0.0996	0.0022	0.0383	0.0809	0.0219	0.021	0.0033	0.0036	0.0236	0.0213	0.1463	0.0282	0.1028	0.0524	0.0024
12	rs73480730	131723141	1.23	7.01529056661255e-07	0.93	0.346822133743557	2.39733692621148	0.229079194451356	0.0043	0.0083	0.0829	0.026	0.0434	0.0225	0.0208	0.0347	0.002	0.0481	0.0522	0.0996	0.0021	0.0383	0.0809	0.0219	0.021	0.0033	0.0036	0.0236	0.0213	0.1463	0.0282	0.1028	0.0524	0.0024
12	rs74659316	131723385	1.23	7.01529056661255e-07	0.93	0.346822133743557	2.39380493384095	0.227223649507809	0.0043	0.0083	0.083	0.026	0.0434	0.0225	0.0208	0.0347	0.002	0.0481	0.0522	0.0996	0.0021	0.0382	0.081	0.0219	0.021	0.0033	0.0036	0.0236	0.0213	0.1463	0.0282	0.1028	0.0525	0.0024
12	rs11061404	131724156	1.23	7.01529056661255e-07	0.93	0.346822133743557	2.30360135810532	0.232146024310052	0.0043	0.0083	0.0831	0.026	0.0434	0.0224	0.0208	0.0347	0.002	0.0481	0.052	0.0997	0.0021	0.0382	0.0811	0.0219	0.021	0.0033	0.0035	0.0237	0.0212	0.1463	0.0282	0.1029	0.0525	0.0024
12	rs77155589	131733343	1.23	7.01529056661255e-07	0.93	0.346822133743557	1.87221452754289	0.281532156629292	0.0043	0.0083	0.0835	0.026	0.0434	0.0224	0.0211	0.0346	0.0021	0.0478	0.0522	0.0998	0.0021	0.0379	0.0816	0.022	0.0212	0.0033	0.0028	0.0237	0.0211	0.146	0.0282	0.1031	0.0525	0.0023
12	rs3890823	131735792	1.23	7.01529056661255e-07	0.92	0.387761932740255	1.75271792169128	0.295633643836388	0.0042	0.0083	0.0836	0.026	0.0434	0.0223	0.0213	0.0345	0.0021	0.0476	0.0523	0.0999	0.0021	0.0378	0.0819	0.0221	0.0213	0.0033	0.0024	0.0237	0.0211	0.1458	0.0282	0.1033	0.0525	0.0023
12	rs12426539	131736779	1.23	7.01529056661255e-07	0.92	0.387761932740255	1.74095078731996	0.302881368181338	0.0042	0.0083	0.0837	0.026	0.0434	0.0223	0.0213	0.0345	0.0021	0.0476	0.0523	0.0999	0.0021	0.0377	0.0819	0.0221	0.0213	0.0033	0.0024	0.0237	0.0211	0.1457	0.0282	0.1033	0.0525	0.0023
12	rs4759885	131736813	1.23	7.01529056661255e-07	0.92	0.387761932740255	1.7394686099233	0.301927843427044	0.0042	0.0083	0.0837	0.026	0.0434	0.0223	0.0213	0.0345	0.0021	0.0476	0.0523	0.0999	0.0021	0.0377	0.0819	0.0221	0.0213	0.0033	0.0024	0.0237	0.0211	0.1457	0.0282	0.1033	0.0525	0.0023
12	rs4485184	131741406	1.23	7.01529056661255e-07	0.91	0.431857736337621	1.77185837672268	0.305986536131528	0.0043	0.0083	0.0837	0.0259	0.0433	0.0223	0.0212	0.0345	0.0021	0.0476	0.0524	0.1	0.0021	0.0377	0.082	0.022	0.0213	0.0033	0.0024	0.0237	0.0211	0.1458	0.0283	0.1033	0.0524	0.0023
12	rs12828641	131745948	1.24	3.96722049957136e-07	0.91	0.431857736337621	1.7677051435365	0.31186421620162	0.0043	0.0082	0.0838	0.0259	0.0432	0.0222	0.0212	0.0345	0.0021	0.0477	0.0523	0.1001	0.0022	0.0377	0.0819	0.022	0.0213	0.0034	0.0024	0.0236	0.021	0.1457	0.0283	0.1034	0.0524	0.0023
12	rs11061417	131748060	1.24	3.96722049957136e-07	0.91	0.431857736337621	1.72625445965396	0.31042170516544	0.0044	0.0082	0.0839	0.0259	0.0431	0.0221	0.0213	0.0346	0.0021	0.0478	0.0523	0.1003	0.0022	0.0377	0.0818	0.022	0.0213	0.0035	0.0024	0.0236	0.021	0.1456	0.0283	0.1034	0.0523	0.0023
12	Affx-7169436	131750262	1.24	3.96722049957136e-07	0.91	0.431857736337621	1.72847197260075	0.370748045815645	0.0044	0.0082	0.0839	0.0258	0.0431	0.022	0.0213	0.0346	0.0021	0.0478	0.0522	0.1003	0.0022	0.0378	0.0816	0.022	0.0213	0.0035	0.0024	0.0237	0.0209	0.1456	0.0284	0.1031	0.0524	0.0023
12	rs115889994	131758054	1.24	3.96722049957136e-07	0.91	0.431857736337621	1.73893936773195	0.386522886564354	0.0045	0.0082	0.0839	0.0257	0.0432	0.0219	0.0214	0.0346	0.0021	0.0478	0.0524	0.1005	0.0023	0.0378	0.081	0.0221	0.0214	0.0036	0.0025	0.0237	0.0208	0.1455	0.0284	0.1034	0.0518	0.0023
12	rs4128585	131760363	1.24	3.96722049957136e-07	0.91	0.431857736337621	1.72024052380347	0.360544108180564	0.0045	0.0082	0.0839	0.0257	0.0433	0.0219	0.0214	0.0346	0.0022	0.0479	0.0525	0.1005	0.0023	0.0378	0.0809	0.0221	0.0214	0.0036	0.0025	0.0236	0.0208	0.1455	0.0284	0.1037	0.0517	0.0023
12	rs71448236	131763498	1.24	3.96722049957136e-07	0.91	0.431857736337621	1.74974702823626	0.374167170520064	0.0046	0.0082	0.084	0.0256	0.0432	0.0219	0.0214	0.0348	0.0022	0.0481	0.0525	0.1003	0.0023	0.0378	0.0805	0.0221	0.0214	0.0036	0.0025	0.0236	0.0207	0.1455	0.0284	0.1037	0.0516	0.0023
12	rs117398447	131765153	1.24	3.96722049957136e-07	0.91	0.431857736337621	1.7370345618221	0.375943519655592	0.0046	0.0082	0.084	0.0256	0.0432	0.0219	0.0215	0.0347	0.0022	0.0481	0.0525	0.1004	0.0023	0.0377	0.0805	0.0221	0.0215	0.0036	0.0025	0.0236	0.0207	0.1453	0.0284	0.1037	0.0519	0.0023
12	rs11061430	131769165	1.24	3.96722049957136e-07	0.91	0.431857736337621	1.71065459033009	0.383966154547333	0.0046	0.0082	0.084	0.0256	0.0432	0.022	0.0215	0.0344	0.0022	0.0481	0.0524	0.1005	0.0023	0.0377	0.0804	0.0222	0.0215	0.0036	0.0025	0.0237	0.0207	0.1454	0.0284	0.1039	0.0518	0.0023
12	rs71448238	131777146	1.26	1.22016757744899e-07	0.91	0.431857736337621	1.95733255209578	0.313790652930855	0.0046	0.0082	0.0836	0.0254	0.0434	0.0219	0.0217	0.0346	0.0024	0.0483	0.0519	0.1004	0.0026	0.038	0.0801	0.0219	0.0215	0.0036	0.0026	0.0234	0.0208	0.1453	0.0286	0.104	0.0511	0.0023
12	rs7963789	131777176	1.26	1.22016757744899e-07	0.91	0.431857736337621	1.92052425077126	0.307662468003358	0.0046	0.0082	0.0836	0.0254	0.0434	0.0219	0.0217	0.0346	0.0024	0.0483	0.0519	0.1004	0.0026	0.038	0.0801	0.0219	0.0215	0.0036	0.0026	0.0234	0.0208	0.1453	0.0286	0.104	0.0511	0.0023
12	rs117689960	131793658	1.28	3.56208104268941e-08	0.9	0.479198205640863	1.18530012293907	0.329694236068424	0.0044	0.0079	0.0834	0.0247	0.044	0.0214	0.0233	0.0334	0.0031	0.0467	0.0508	0.1023	0.0033	0.0397	0.0806	0.0215	0.0215	0.0037	0.0026	0.0229	0.0209	0.1411	0.0284	0.1093	0.0487	0.0028
12	rs12812608	131797255	1.27	6.63584712681849e-08	0.9	0.479198205640863	1.21288837538768	0.54301136817951	0.0043	0.0079	0.0837	0.0245	0.0442	0.0213	0.0234	0.0334	0.0032	0.0465	0.0504	0.1027	0.0035	0.0401	0.0806	0.0214	0.0214	0.0037	0.0027	0.0227	0.0209	0.1402	0.0283	0.1102	0.0483	0.0029
12	rs73151975	131801914	1.26	1.22016757744899e-07	0.9	0.479198205640863	0.915517648834767	0.606413463282001	0.0043	0.0079	0.0839	0.0243	0.0441	0.0212	0.0237	0.0333	0.0034	0.0462	0.05	0.1032	0.0036	0.0405	0.0806	0.0213	0.0214	0.0037	0.0024	0.0227	0.0209	0.1396	0.0283	0.1112	0.0479	0.003
12	rs7955634	131811336	1.26	1.22016757744899e-07	0.9	0.479198205640863	0.847119046664856	0.49747572597136	0.0043	0.0079	0.0839	0.0243	0.0442	0.0212	0.0237	0.0332	0.0034	0.0462	0.05	0.1032	0.0036	0.0405	0.0806	0.0213	0.0214	0.0037	0.0024	0.0227	0.0209	0.1396	0.0283	0.1113	0.0479	0.003
12	rs73151996	131812121	1.26	1.22016757744899e-07	0.89	0.529866637543626	0.847119046664856	0.502683476714649	0.0043	0.0079	0.0839	0.0243	0.0442	0.0212	0.0237	0.0332	0.0034	0.0462	0.05	0.1032	0.0036	0.0405	0.0806	0.0213	0.0214	0.0037	0.0024	0.0227	0.0209	0.1396	0.0283	0.1113	0.0479	0.003
12	rs10848351	131813804	1.26	1.22016757744899e-07	0.89	0.529866637543626	0.860135302141384	0.522819150413665	0.0043	0.0079	0.0839	0.0243	0.0442	0.0212	0.0234	0.0332	0.0034	0.0462	0.05	0.1032	0.0036	0.0405	0.0807	0.0213	0.0214	0.0037	0.0024	0.0227	0.0209	0.1396	0.0283	0.1113	0.0478	0.003
12	rs12303398	131818420	1.25	2.21452343635491e-07	0.89	0.529866637543626	0.947188391816106	0.477055560307352	0.0042	0.008	0.0827	0.0241	0.0452	0.0207	0.0236	0.0331	0.0032	0.0461	0.0503	0.1043	0.0035	0.0402	0.0817	0.021	0.0215	0.0035	0.002	0.0228	0.0207	0.14	0.0278	0.112	0.0475	0.0028
12	rs61937243	131818650	1.25	2.21452343635491e-07	0.89	0.529866637543626	0.943665962286624	0.461819916532034	0.0042	0.008	0.0826	0.0241	0.0452	0.0207	0.0236	0.0331	0.0032	0.0461	0.0504	0.1043	0.0035	0.0401	0.0817	0.021	0.0215	0.0035	0.002	0.0228	0.0207	0.1401	0.0279	0.112	0.0475	0.0028
12	rs117588065	131825001	1.25	2.21452343635491e-07	0.89	0.529866637543626	0.960403613968444	0.412736309120951	0.0041	0.008	0.0826	0.0241	0.0452	0.0207	0.0236	0.0331	0.0032	0.0459	0.0503	0.1044	0.0035	0.0401	0.0819	0.021	0.0215	0.0035	0.002	0.0228	0.0207	0.1402	0.0279	0.112	0.0475	0.0028
12	rs4759565	131825359	1.25	2.21452343635491e-07	0.89	0.529866637543626	0.942828090351399	0.40818317931713	0.0042	0.008	0.0826	0.0241	0.0452	0.0207	0.0236	0.0332	0.0032	0.0459	0.0504	0.1044	0.0035	0.0401	0.0819	0.021	0.0215	0.0035	0.002	0.0228	0.0204	0.1402	0.028	0.112	0.0475	0.0028
12	rs11061470	131831249	1.25	2.21452343635491e-07	0.89	0.529866637543626	0.909319954296157	0.44365672767458	0.0041	0.0079	0.0825	0.0239	0.0453	0.0206	0.0235	0.0332	0.0032	0.0458	0.0503	0.1046	0.0034	0.0402	0.0822	0.0209	0.0215	0.0034	0.0019	0.0228	0.0204	0.1404	0.0281	0.1121	0.0476	0.0028
12	rs4316588	131833106	1.23	7.01529056661255e-07	0.89	0.529866637543626	0.708824576530711	0.74740603528593	0.004	0.008	0.0829	0.0217	0.0457	0.019	0.0224	0.0338	0.003	0.0439	0.0501	0.1068	0.0039	0.0409	0.084	0.0194	0.0201	0.0031	0.0016	0.0225	0.0195	0.1437	0.0275	0.1157	0.0472	0.0026
12	rs4759568	131834324	1.22	1.22452241541156e-06	0.89	0.529866637543626	0.660166974722014	0.94741087635764	0.0039	0.008	0.083	0.0212	0.0457	0.0187	0.0223	0.0338	0.0029	0.0432	0.05	0.1073	0.004	0.0411	0.0843	0.0192	0.0198	0.003	0.0016	0.0225	0.0194	0.1444	0.0274	0.1164	0.0474	0.0026
12	rs75744831	131840418	1.22	1.22452241541156e-06	0.89	0.529866637543626	0.623389912868786	0.761451553095109	0.0039	0.008	0.0829	0.021	0.0457	0.0185	0.0221	0.0337	0.0028	0.0428	0.05	0.1077	0.004	0.0413	0.0848	0.0191	0.0195	0.003	0.0016	0.0226	0.0192	0.1442	0.0274	0.1176	0.0472	0.0026
12	rs12316938	131841297	1.22	1.22452241541156e-06	0.89	0.529866637543626	0.587580649177717	0.569328374448253	0.004	0.008	0.0829	0.0209	0.0457	0.0184	0.0221	0.0337	0.0028	0.0426	0.05	0.1078	0.004	0.0414	0.0848	0.019	0.0194	0.003	0.0016	0.0226	0.0192	0.1442	0.0274	0.1181	0.0472	0.0026
12	rs12297217	131841695	1.22	1.22452241541156e-06	0.89	0.529866637543626	0.56171910393682	0.599095015823208	0.0039	0.0077	0.0844	0.0209	0.0456	0.0183	0.022	0.0335	0.0028	0.0425	0.05	0.1079	0.004	0.0415	0.0848	0.0189	0.0193	0.003	0.0016	0.0221	0.0189	0.1442	0.0274	0.1182	0.0472	0.0025
12	rs77833302	131842494	1.22	1.22452241541156e-06	0.89	0.529866637543626	0.537643532799111	0.593512888276488	0.0038	0.0078	0.0844	0.0208	0.0456	0.0182	0.0219	0.0334	0.0027	0.0424	0.05	0.1077	0.0041	0.0416	0.0851	0.0188	0.0192	0.003	0.0016	0.0221	0.0187	0.1444	0.0274	0.1187	0.0471	0.0025
12	rs12367741	131843365	1.22	1.22452241541156e-06	0.89	0.529866637543626	0.551104309206038	0.602823347295869	0.0037	0.0079	0.0844	0.0208	0.0459	0.018	0.0222	0.0334	0.0027	0.0421	0.0501	0.1077	0.004	0.0418	0.0852	0.0186	0.0191	0.003	0.0016	0.0221	0.0187	0.1442	0.0274	0.1193	0.047	0.0025
12	rs7315800	131845340	1.21	2.10988397905443e-06	0.89	0.529866637543626	0.461558682061668	0.538399195328772	0.0041	0.0079	0.0845	0.0201	0.0457	0.0178	0.0221	0.0331	0.0025	0.0421	0.0506	0.108	0.0042	0.0424	0.0856	0.0184	0.0188	0.0029	0.0016	0.0219	0.0184	0.144	0.0273	0.1193	0.0474	0.0027
12	rs9651789	131846237	1.21	2.10988397905443e-06	0.89	0.529866637543626	0.479498853488495	0.539516402161444	0.0043	0.0079	0.0845	0.0198	0.0454	0.0175	0.022	0.033	0.0025	0.042	0.0504	0.1081	0.0042	0.0431	0.0858	0.0178	0.0185	0.0029	0.0015	0.0218	0.0181	0.1441	0.0273	0.1204	0.0477	0.0027
12	rs116970291	131849002	1.19	6.02550557173724e-06	0.89	0.529866637543626	0.614050980627886	0.638948679344277	0.0043	0.0081	0.0844	0.0179	0.0455	0.016	0.021	0.0325	0.0021	0.0398	0.051	0.1114	0.0047	0.0457	0.0865	0.0169	0.0171	0.0026	0.0014	0.0218	0.017	0.1452	0.027	0.1226	0.0484	0.0027
12	rs74340243	131849822	1.18	9.98752167235679e-06	0.89	0.529866637543626	0.706306894475886	0.678504512300848	0.0043	0.0081	0.0843	0.0173	0.0456	0.0155	0.0207	0.0322	0.0019	0.0391	0.0512	0.1125	0.0049	0.0465	0.0865	0.0166	0.0166	0.0025	0.0013	0.0219	0.0167	0.1457	0.0268	0.1233	0.0487	0.0028
12	rs12824446	131850267	1.18	9.98752167235679e-06	0.87	0.641494868499257	0.669889717757073	0.618224365714736	0.0043	0.0081	0.0843	0.0171	0.0456	0.0153	0.0206	0.0322	0.0019	0.0389	0.0513	0.1128	0.0049	0.0467	0.0866	0.0165	0.0166	0.0025	0.0013	0.0219	0.0166	0.1458	0.0268	0.1235	0.0488	0.0028
12	rs115910351	131852105	1.17	1.63431298050122e-05	0.87	0.641494868499257	0.83045157086392	0.460075454014075	0.0043	0.0081	0.0844	0.0169	0.0454	0.0148	0.0205	0.0319	0.0018	0.0378	0.0512	0.114	0.005	0.0473	0.0868	0.0161	0.0165	0.0025	0.0012	0.0218	0.0161	0.1462	0.0268	0.1244	0.0489	0.0028
12	rs10744513	131855050	1.16	2.64021117822532e-05	0.87	0.641494868499257	1.09449634048335	0.435440935232717	0.0042	0.0082	0.0846	0.0164	0.0451	0.0141	0.0201	0.0314	0.0016	0.0365	0.0512	0.1156	0.0054	0.0483	0.0871	0.0155	0.0165	0.0024	0.0012	0.0216	0.0155	0.1467	0.0268	0.1257	0.0491	0.0028
12	rs7312745	131855990	1.16	2.64021117822532e-05	0.87	0.641494868499257	1.03281511457375	0.291263381897018	0.0042	0.0082	0.0846	0.0164	0.045	0.0141	0.0201	0.0314	0.0016	0.0363	0.0513	0.1159	0.0054	0.0484	0.0872	0.0154	0.0165	0.0024	0.0012	0.0216	0.0154	0.1468	0.0268	0.1258	0.0491	0.0028
12	rs12826487	131859392	1.16	2.64021117822532e-05	0.87	0.641494868499257	1.13700999951275	0.418872063643265	0.0043	0.0082	0.0847	0.0163	0.045	0.014	0.0199	0.0314	0.0013	0.0362	0.0513	0.1161	0.0054	0.0485	0.0871	0.0154	0.0165	0.0022	0.0012	0.0217	0.0154	0.1469	0.0268	0.1261	0.0492	0.0028
12	rs7965445	131862903	1.16	2.64021117822532e-05	0.87	0.641494868499257	1.16652844962637	0.370495129204919	0.0044	0.0082	0.0848	0.0163	0.045	0.0139	0.0198	0.0313	0.0012	0.0361	0.0513	0.1163	0.0055	0.0486	0.0871	0.0154	0.0165	0.0021	0.0012	0.0217	0.0153	0.1469	0.0268	0.1263	0.0493	0.0028
12	rs7303835	131863371	1.16	2.64021117822532e-05	0.87	0.641494868499257	1.15177743932698	0.320197003853536	0.0044	0.0082	0.0848	0.0163	0.045	0.0139	0.0198	0.0313	0.0012	0.0361	0.0513	0.1163	0.0055	0.0486	0.0871	0.0154	0.0165	0.0021	0.0012	0.0217	0.0153	0.1469	0.0269	0.1263	0.0493	0.0028
12	rs67440674	131863633	1.16	2.64021117822532e-05	0.87	0.641494868499257	1.14633284150384	0.340629262954728	0.0044	0.0082	0.0848	0.0163	0.0451	0.0139	0.0198	0.0312	0.0012	0.0361	0.0513	0.1162	0.0055	0.0486	0.0871	0.0154	0.0165	0.0021	0.0012	0.0217	0.0153	0.1469	0.0269	0.1263	0.0493	0.0028
12	rs73153756	131869406	1.16	2.64021117822532e-05	0.87	0.641494868499257	0.981858088022839	0.229079194451356	0.0044	0.0081	0.0854	0.0161	0.0446	0.0139	0.0195	0.0308	0.0012	0.0356	0.0507	0.1169	0.0054	0.0486	0.0877	0.0154	0.0166	0.002	0.0012	0.0216	0.0155	0.1476	0.0267	0.1264	0.0496	0.0028
12	rs76210298	131871408	1.16	2.64021117822532e-05	0.86	0.702596200902853	0.975222881432127	0.238872697788585	0.0044	0.0082	0.0854	0.016	0.0446	0.0139	0.0198	0.0309	0.0012	0.0356	0.0507	0.1167	0.0054	0.0487	0.0875	0.0152	0.0165	0.0021	0.0013	0.0216	0.0155	0.1477	0.0266	0.1264	0.0497	0.0028
12	rs11061499	131874175	1.16	2.64021117822532e-05	0.86	0.702596200902853	0.919244705264568	0.219958662185691	0.0044	0.0083	0.0855	0.016	0.0447	0.0139	0.0201	0.0309	0.0013	0.0357	0.0506	0.1167	0.0054	0.0487	0.0872	0.0149	0.0164	0.0021	0.0015	0.0215	0.0156	0.1478	0.0265	0.126	0.0498	0.0029
12	rs77503768	131874726	1.16	2.64021117822532e-05	0.86	0.702596200902853	0.918415924241498	0.218450379223358	0.0044	0.0083	0.0854	0.016	0.0448	0.0139	0.0201	0.0309	0.0013	0.0358	0.0507	0.1165	0.0054	0.0488	0.0872	0.0149	0.0164	0.0021	0.0015	0.0216	0.0155	0.1478	0.0265	0.1259	0.05	0.0029
12	rs7397964	131874839	1.16	2.64021117822532e-05	0.86	0.702596200902853	0.916924904847272	0.193549903792206	0.0044	0.0083	0.0854	0.016	0.0448	0.0139	0.0201	0.0309	0.0013	0.0358	0.0507	0.1165	0.0054	0.0488	0.0872	0.0149	0.0164	0.0021	0.0015	0.0216	0.0155	0.1478	0.0265	0.1259	0.05	0.0029
12	rs7486928	131875493	1.16	2.64021117822532e-05	0.86	0.702596200902853	0.90841244004792	0.187995967475814	0.0044	0.0083	0.0853	0.016	0.0449	0.0139	0.02	0.0309	0.0014	0.0359	0.0507	0.1163	0.0054	0.0489	0.0871	0.0149	0.0164	0.0021	0.0015	0.0217	0.0154	0.1478	0.0265	0.1258	0.0501	0.0029
12	rs11061500	131876539	1.16	2.64021117822532e-05	0.86	0.702596200902853	0.856511215606866	0.165559206008324	0.0044	0.0083	0.0853	0.0159	0.0448	0.0139	0.0198	0.0309	0.0014	0.0359	0.0507	0.1163	0.0054	0.0489	0.0871	0.0155	0.0164	0.0021	0.0015	0.0217	0.0154	0.1478	0.0265	0.1256	0.0501	0.0029
12	rs56083221	131882843	1.16	2.64021117822532e-05	0.86	0.702596200902853	0.831007519983882	0.149965144010172	0.0044	0.0083	0.0853	0.0158	0.0449	0.0139	0.0197	0.0309	0.0015	0.0359	0.0507	0.1166	0.0054	0.0488	0.0871	0.0154	0.0164	0.0021	0.0015	0.0217	0.0154	0.1479	0.0265	0.1255	0.0502	0.003
12	rs4078035	131887167	1.16	2.64021117822532e-05	0.86	0.702596200902853	0.817235528767545	0.135206467687963	0.0044	0.0083	0.0853	0.0157	0.0449	0.0139	0.0197	0.0308	0.0015	0.0359	0.0508	0.1167	0.0054	0.0487	0.0871	0.0154	0.0164	0.0021	0.0016	0.0217	0.0153	0.1479	0.0264	0.1254	0.0502	0.003
12	rs138482841	131888805	1.16	2.64021117822532e-05	0.86	0.702596200902853	0.815816480405422	0.13611819557859	0.0044	0.0083	0.0854	0.0157	0.0449	0.0139	0.0197	0.0308	0.0015	0.0359	0.0508	0.1167	0.0054	0.0487	0.0871	0.0154	0.0164	0.0021	0.0016	0.0217	0.0153	0.1479	0.0264	0.1254	0.0502	0.003
12	rs77688256	131890366	1.16	2.64021117822532e-05	0.86	0.702596200902853	0.815422488450193	0.154146153780575	0.0044	0.0083	0.0854	0.0157	0.0449	0.0139	0.0197	0.0308	0.0015	0.0359	0.0508	0.1167	0.0054	0.0486	0.0871	0.0154	0.0164	0.0021	0.0016	0.0217	0.0153	0.1479	0.0264	0.1254	0.0502	0.003
12	rs7485178	131891262	1.15	4.21096679492314e-05	0.86	0.702596200902853	0.812352160813549	0.149020677207824	0.0044	0.0083	0.0854	0.0157	0.0449	0.0139	0.0197	0.0308	0.0015	0.0359	0.0508	0.1168	0.0054	0.0486	0.0871	0.0154	0.0164	0.0021	0.0016	0.0217	0.0153	0.1479	0.0264	0.1254	0.0502	0.003
12	rs111801277	131894082	1.15	4.21096679492314e-05	0.86	0.702596200902853	0.801293395635353	0.216730804214747	0.0044	0.0083	0.0854	0.0156	0.0449	0.0139	0.0197	0.0307	0.0015	0.0358	0.0507	0.1168	0.0054	0.0485	0.0873	0.0154	0.0164	0.002	0.0016	0.0217	0.0154	0.1479	0.0265	0.1255	0.0502	0.003
12	rs7489074	131905068	1.15	4.21096679492314e-05	0.86	0.702596200902853	0.774511663741384	0.18188991549038	0.0044	0.0083	0.085	0.0156	0.0449	0.014	0.0202	0.0305	0.0015	0.0356	0.0509	0.1168	0.0053	0.0484	0.0875	0.0154	0.0163	0.0019	0.0017	0.0214	0.0156	0.1479	0.0268	0.1254	0.0504	0.003
12	rs11061523	131906902	1.15	4.21096679492314e-05	0.86	0.702596200902853	0.835938586274026	0.147138196921556	0.0044	0.0083	0.0849	0.0155	0.045	0.014	0.0204	0.0305	0.0014	0.0355	0.0509	0.1168	0.0052	0.0484	0.0876	0.0154	0.0162	0.0017	0.0017	0.0213	0.0158	0.1479	0.0269	0.1254	0.0505	0.003
12	rs12825088	131907970	1.15	4.21096679492314e-05	0.86	0.702596200902853	0.844877887369473	0.126036861781843	0.0044	0.0083	0.0849	0.0155	0.045	0.0141	0.0204	0.0304	0.0014	0.0355	0.0508	0.1167	0.0052	0.0483	0.0879	0.0153	0.0161	0.0017	0.0017	0.0213	0.0158	0.1478	0.0269	0.1255	0.0505	0.0031
12	rs12369807	131910051	1.15	4.21096679492314e-05	0.86	0.702596200902853	0.838010163060877	0.144330712889343	0.0044	0.0083	0.0848	0.0155	0.045	0.0141	0.0204	0.0304	0.0014	0.0355	0.0508	0.1167	0.0052	0.0482	0.0881	0.0153	0.0161	0.0017	0.0017	0.0213	0.0158	0.1478	0.0269	0.1255	0.0506	0.0031
12	rs34947004	131917296	1.15	4.21096679492314e-05	0.86	0.702596200902853	0.821973338798793	0.0626047830630226	0.0044	0.0084	0.0845	0.0156	0.0449	0.0143	0.0205	0.0305	0.0014	0.0354	0.0507	0.1166	0.0052	0.0482	0.0885	0.0153	0.016	0.0017	0.0017	0.0212	0.0159	0.1476	0.027	0.1256	0.0507	0.0031
12	rs7315469	131919264	1.15	4.21096679492314e-05	0.86	0.702596200902853	0.829895781001476	0.075026717366591	0.0044	0.0084	0.0843	0.0157	0.0449	0.0143	0.0205	0.0305	0.0014	0.0354	0.0506	0.1164	0.0052	0.0482	0.0886	0.0153	0.0159	0.0016	0.0017	0.0212	0.0159	0.1475	0.0271	0.1257	0.0508	0.0031
12	rs11061531	131922065	1.15	4.21096679492314e-05	0.86	0.702596200902853	0.845437940019558	0.0778716561698616	0.0044	0.0084	0.084	0.0158	0.0448	0.0145	0.0207	0.0306	0.0014	0.0354	0.0507	0.1161	0.0053	0.0481	0.0887	0.0154	0.0158	0.0017	0.0017	0.0211	0.016	0.1473	0.0272	0.1256	0.0508	0.0031
12	rs10848382	131925771	1.15	4.21096679492314e-05	0.86	0.702596200902853	0.841041789823814	0.0638857404064713	0.0043	0.0084	0.0839	0.0158	0.0447	0.0146	0.0207	0.0306	0.0015	0.0353	0.0507	0.1164	0.0055	0.0481	0.0886	0.0156	0.0157	0.0017	0.0017	0.0208	0.0159	0.1473	0.0273	0.1258	0.0508	0.0031
12	rs1474464	131927974	1.15	4.21096679492314e-05	0.86	0.702596200902853	0.771432137719394	0.0647684788604892	0.0045	0.0084	0.0838	0.0155	0.0447	0.0146	0.0207	0.0305	0.0015	0.0352	0.0507	0.1161	0.0055	0.0483	0.0887	0.0155	0.0158	0.0018	0.0018	0.0207	0.0161	0.147	0.0274	0.1262	0.051	0.0031
12	rs12582960	131930486	1.14	6.631010920326e-05	0.86	0.702596200902853	0.793256394661823	0.0590243768754411	0.0046	0.0085	0.0836	0.0155	0.0447	0.0147	0.0207	0.0304	0.0015	0.0352	0.0505	0.116	0.0056	0.0486	0.0886	0.0154	0.0158	0.0019	0.0018	0.0206	0.0161	0.1467	0.0273	0.1262	0.051	0.0033
12	rs7305187	131936445	1.14	6.631010920326e-05	0.86	0.702596200902853	0.720054096724954	0.0369543923713855	0.0046	0.0085	0.0837	0.0154	0.0448	0.0147	0.0206	0.0304	0.0015	0.0351	0.0504	0.1156	0.0056	0.0486	0.0888	0.0154	0.0158	0.002	0.0018	0.0204	0.0161	0.1467	0.0274	0.1262	0.0512	0.0032
12	rs10466868	131939920	1.14	6.631010920326e-05	0.86	0.702596200902853	0.708231822295094	0.0372745871565711	0.0046	0.0086	0.0836	0.0154	0.0449	0.0147	0.0206	0.0304	0.0015	0.0351	0.0504	0.1157	0.0057	0.0487	0.0888	0.0155	0.0158	0.002	0.0018	0.0204	0.0162	0.1467	0.0273	0.1261	0.0512	0.0032
12	rs78088342	131939969	1.14	6.631010920326e-05	0.86	0.702596200902853	0.637377881637992	0.0422266398329332	0.0046	0.0086	0.0836	0.0154	0.0449	0.0147	0.0206	0.0304	0.0015	0.0351	0.0504	0.1157	0.0057	0.0487	0.0888	0.0155	0.0158	0.002	0.0018	0.0204	0.0162	0.1467	0.0273	0.1261	0.0514	0.0029
12	rs115161579	131940194	1.14	6.631010920326e-05	0.86	0.702596200902853	0.636036229954839	0.0429647877345991	0.0046	0.0086	0.0836	0.0154	0.0449	0.0147	0.0206	0.0304	0.0015	0.0351	0.0504	0.1157	0.0057	0.0487	0.0888	0.0155	0.0158	0.002	0.0018	0.0203	0.0162	0.1467	0.0273	0.1261	0.0514	0.0029
12	rs35371448	131942818	1.14	6.631010920326e-05	0.87	0.641494868499257	0.593515096556857	0.0518881570009337	0.0047	0.0086	0.0834	0.0155	0.045	0.0149	0.0206	0.0303	0.0015	0.035	0.0501	0.1157	0.0057	0.0489	0.0887	0.0156	0.0157	0.002	0.0018	0.0201	0.0163	0.1468	0.0273	0.1258	0.0515	0.0029
12	rs10466896	131944995	1.14	6.631010920326e-05	0.87	0.641494868499257	0.572227076994987	0.0534466344305698	0.0047	0.0087	0.0834	0.0155	0.045	0.015	0.0206	0.0303	0.0015	0.035	0.05	0.1157	0.0057	0.0491	0.0887	0.0156	0.0157	0.002	0.0018	0.02	0.0164	0.1469	0.0273	0.1256	0.0516	0.0028
12	rs76004416	131949720	1.14	6.631010920326e-05	0.86	0.702596200902853	0.552624329105001	0.0501665127270502	0.0048	0.0087	0.0834	0.0155	0.045	0.015	0.0206	0.0303	0.0015	0.0349	0.0499	0.1157	0.0057	0.0491	0.0887	0.0157	0.0157	0.0021	0.0019	0.02	0.0164	0.1468	0.0273	0.1255	0.0516	0.0028
12	rs12311737	131958370	1.14	6.631010920326e-05	0.87	0.641494868499257	0.622970369793151	0.0606046119938404	0.0048	0.0087	0.0833	0.0155	0.045	0.015	0.0207	0.0303	0.0015	0.0349	0.0499	0.1157	0.006	0.0491	0.0887	0.0157	0.0157	0.0021	0.0019	0.0199	0.0164	0.1468	0.0273	0.1255	0.0516	0.0028
12	rs75686407	131963851	1.14	6.631010920326e-05	0.87	0.641494868499257	0.640348207505017	0.0497400648701101	0.0049	0.009	0.0829	0.0154	0.045	0.0151	0.0207	0.0302	0.0015	0.0347	0.0497	0.1158	0.0061	0.0492	0.0886	0.0158	0.0156	0.0021	0.0018	0.0198	0.0165	0.1468	0.0274	0.1255	0.0517	0.0028
12	rs12423426	131971078	1.13	0.000103097712373358	0.88	0.583941145430028	0.665632628562719	0.0413260075238987	0.005	0.0092	0.0825	0.0153	0.045	0.0152	0.0208	0.0301	0.0015	0.0346	0.0495	0.1159	0.0061	0.0493	0.0885	0.016	0.0155	0.0022	0.0018	0.0198	0.0165	0.1467	0.0274	0.1255	0.0518	0.0028
12	rs1880875	131973524	1.13	0.000103097712373358	0.89	0.529866637543626	0.704236502943817	0.0352158317848792	0.005	0.0092	0.0825	0.0154	0.045	0.0152	0.0206	0.0301	0.0013	0.0346	0.0495	0.1159	0.0061	0.0493	0.0885	0.016	0.0155	0.0022	0.0018	0.0198	0.0166	0.1467	0.0274	0.1259	0.0518	0.0028
12	rs11061571	131978029	1.13	0.000103097712373358	0.89	0.529866637543626	0.700030144367196	0.0307683230870573	0.005	0.0093	0.0824	0.0155	0.045	0.0153	0.0204	0.0301	0.0013	0.0344	0.0496	0.1157	0.0061	0.0493	0.0885	0.016	0.0155	0.0022	0.0017	0.0199	0.0167	0.1468	0.0274	0.1259	0.0518	0.0029
12	rs73156162	131990433	1.13	0.000103097712373358	0.9	0.479198205640863	0.713871882909296	0.0378648650249688	0.005	0.0093	0.0823	0.0155	0.0449	0.0152	0.0205	0.0301	0.0014	0.0345	0.0496	0.1158	0.0061	0.0493	0.0884	0.016	0.0155	0.0022	0.0017	0.0199	0.0168	0.1468	0.0274	0.1258	0.0519	0.0029
12	rs10734991	131998070	1.13	0.000103097712373358	0.9	0.479198205640863	0.732940487261028	0.0330080728018168	0.005	0.0093	0.0821	0.0155	0.0449	0.0152	0.0205	0.03	0.0014	0.0345	0.0496	0.1158	0.0061	0.0492	0.0883	0.016	0.0155	0.0022	0.0016	0.0199	0.0169	0.1468	0.0274	0.1258	0.052	0.003
12	rs11061593	132006291	1.13	0.000103097712373358	0.9	0.479198205640863	0.75924397704913	0.0357911070977267	0.005	0.0094	0.0818	0.0157	0.0449	0.0152	0.0205	0.0299	0.0015	0.0346	0.0495	0.1155	0.0062	0.0491	0.0882	0.016	0.0156	0.0023	0.0015	0.0199	0.017	0.1468	0.0274	0.1257	0.0521	0.003
12	rs35140334	132006503	1.13	0.000103097712373358	0.9	0.479198205640863	0.759855191359066	0.0385678787188565	0.005	0.0094	0.0818	0.0157	0.0449	0.0152	0.0205	0.0299	0.0015	0.0346	0.0495	0.1155	0.0062	0.0491	0.0882	0.016	0.0156	0.0023	0.0015	0.0199	0.017	0.1468	0.0274	0.1257	0.0521	0.003
12	rs10848424	132010571	1.13	0.000103097712373358	0.9	0.479198205640863	0.774974053405671	0.103861291198418	0.005	0.0094	0.0817	0.0157	0.0449	0.0152	0.0205	0.0299	0.0015	0.0346	0.0494	0.1155	0.0062	0.0491	0.0881	0.016	0.0156	0.0023	0.0015	0.02	0.017	0.1468	0.0275	0.1258	0.0521	0.003
12	rs10773920	132014206	1.11	0.000239926118191363	0.9	0.479198205640863	0.33174843103855	0.0163881225194082	0.0053	0.0102	0.0789	0.0154	0.0441	0.0168	0.0212	0.0293	0.0022	0.0347	0.0464	0.1145	0.0057	0.049	0.0861	0.0165	0.0175	0.0028	0.0018	0.0207	0.0165	0.146	0.0282	0.1273	0.0541	0.0033
12	rs12367678	132017860	1.07	0.00111783012018798	0.9	0.479198205640863	0.16663418905623	0.00500308486168457	0.0056	0.0104	0.0764	0.0154	0.0431	0.0189	0.0219	0.0282	0.0029	0.0356	0.044	0.1138	0.0052	0.0496	0.0835	0.0174	0.0194	0.0036	0.002	0.0206	0.0158	0.1461	0.029	0.1263	0.056	0.0036
12	rs10848425	132018701	1.06	0.00159227991053492	0.9	0.479198205640863	0.171302474045403	0.00439591961157866	0.0057	0.0104	0.076	0.0154	0.043	0.0191	0.022	0.0281	0.0029	0.0357	0.0438	0.1141	0.0051	0.0496	0.0833	0.0175	0.0195	0.0036	0.0021	0.0206	0.0158	0.1461	0.029	0.1263	0.0559	0.0036
12	rs78113548	132020047	1.06	0.00159227991053492	0.9	0.479198205640863	0.167231191239743	0.00643330011585636	0.0057	0.0104	0.0759	0.0154	0.043	0.0191	0.022	0.0281	0.0029	0.0357	0.0438	0.1142	0.0051	0.0497	0.0833	0.0175	0.0196	0.0036	0.0021	0.0206	0.0158	0.1461	0.0291	0.1263	0.0559	0.0036
12	rs73156183	132022361	1.06	0.00159227991053492	0.9	0.479198205640863	0.166213526132036	0.00458113892261047	0.0057	0.0104	0.0758	0.0154	0.0429	0.0192	0.0221	0.028	0.0029	0.0357	0.0437	0.1143	0.005	0.0498	0.0833	0.0175	0.0196	0.0036	0.0021	0.0206	0.0158	0.1461	0.0293	0.1263	0.0559	0.0036
12	rs117873288	132028014	1.06	0.00159227991053492	0.89	0.529866637543626	0.167582951220631	0.00341834578833515	0.0057	0.0104	0.0755	0.0154	0.0428	0.0193	0.0222	0.0279	0.0029	0.0356	0.0435	0.1145	0.0049	0.05	0.0832	0.0175	0.0197	0.0036	0.0021	0.0206	0.0157	0.146	0.0294	0.1264	0.0559	0.0035
12	rs80062816	132028648	1.06	0.00159227991053492	0.9	0.479198205640863	0.167794214232504	0.00416126763765552	0.0057	0.0104	0.0755	0.0154	0.0428	0.0194	0.0222	0.0279	0.0029	0.0356	0.0435	0.1145	0.0049	0.05	0.0832	0.0175	0.0198	0.0036	0.0021	0.0206	0.0157	0.1461	0.0294	0.1264	0.056	0.0035
12	rs28970745	132030416	1.06	0.00159227991053492	0.9	0.479198205640863	0.168252483433349	0.00410810071452174	0.0057	0.0104	0.0754	0.0154	0.0428	0.0194	0.0223	0.0279	0.0029	0.0356	0.0434	0.1145	0.0049	0.0501	0.0831	0.0174	0.0198	0.0036	0.0021	0.0205	0.0157	0.1462	0.0294	0.1264	0.056	0.0035
12	rs7397685	132038557	1.05	0.00224065083011729	0.9	0.479198205640863	0.182561505336437	0.003763064161631	0.0057	0.0103	0.075	0.0154	0.0425	0.0197	0.0224	0.0277	0.0029	0.0354	0.0432	0.1148	0.0048	0.0504	0.0831	0.0173	0.02	0.0037	0.0021	0.0204	0.0157	0.1468	0.0295	0.1264	0.056	0.0035
12	rs12369148	132038980	1.05	0.00224065083011729	0.9	0.479198205640863	0.182487536964208	0.00393353821229958	0.0057	0.0103	0.075	0.0154	0.0425	0.0197	0.0224	0.0277	0.0029	0.0354	0.0432	0.1148	0.0048	0.0504	0.0831	0.0173	0.02	0.0037	0.0021	0.0204	0.0157	0.1469	0.0295	0.1264	0.056	0.0035
12	rs116992192	132042236	1.05	0.00224065083011729	0.9	0.479198205640863	0.188610287406298	0.00538351976699327	0.0057	0.0103	0.075	0.0153	0.0424	0.0198	0.0224	0.0276	0.0029	0.0353	0.0431	0.1148	0.0047	0.0505	0.0831	0.0173	0.0201	0.0037	0.0021	0.0204	0.0156	0.1472	0.0295	0.1263	0.0561	0.0034
12	rs12308408	132048326	1.05	0.00224065083011729	0.9	0.479198205640863	0.19523330092196	0.00510175821589636	0.0056	0.0103	0.0751	0.0153	0.0423	0.0199	0.0225	0.0274	0.0029	0.0351	0.0431	0.1148	0.0046	0.0507	0.0833	0.0172	0.0201	0.0037	0.0021	0.0204	0.0156	0.1477	0.0295	0.126	0.0563	0.0034
12	rs6598148	132050085	1.05	0.00224065083011729	0.9	0.479198205640863	0.231234807930608	0.00253191107212036	0.0056	0.0103	0.0752	0.0153	0.0421	0.02	0.0225	0.0277	0.0029	0.0352	0.043	0.1146	0.0047	0.0506	0.0835	0.0169	0.0201	0.0037	0.0018	0.0206	0.0159	0.1475	0.0296	0.1258	0.0563	0.0034
12	rs6421992	132054175	1.05	0.00224065083011729	0.9	0.479198205640863	0.251490106116942	0.00556891591710797	0.0056	0.0103	0.0752	0.0154	0.0421	0.0203	0.0226	0.0277	0.003	0.0351	0.0429	0.1147	0.0045	0.0506	0.0834	0.017	0.0201	0.0037	0.0018	0.0206	0.016	0.1475	0.0297	0.1257	0.0563	0.0034
12	rs66656935	132054691	1.05	0.00224065083011729	0.9	0.479198205640863	0.250384417135588	0.00473227149827644	0.0056	0.0104	0.0752	0.0153	0.0422	0.0203	0.0226	0.0277	0.003	0.0351	0.0429	0.1146	0.0045	0.0506	0.0833	0.017	0.0201	0.0037	0.0018	0.0206	0.016	0.1474	0.0298	0.1256	0.0563	0.0034
12	rs76539321	132056657	1.05	0.00224065083011729	0.9	0.479198205640863	0.242806196004167	0.00383076358338138	0.0056	0.0103	0.0752	0.0154	0.0421	0.0203	0.0226	0.0277	0.003	0.035	0.0429	0.1147	0.0045	0.0506	0.0833	0.017	0.0201	0.0037	0.0018	0.0206	0.016	0.1473	0.0298	0.1256	0.0563	0.0034
12	rs10902455	132059458	1.05	0.00224065083011729	0.9	0.479198205640863	0.24081271142214	0.00391630693271097	0.0056	0.0103	0.0752	0.0154	0.0421	0.0203	0.0225	0.0277	0.0031	0.035	0.0429	0.1148	0.0045	0.0507	0.0833	0.017	0.0202	0.0037	0.0018	0.0205	0.0159	0.1472	0.0298	0.1256	0.0564	0.0034
12	rs73158909	132059733	1.05	0.00224065083011729	0.9	0.479198205640863	0.239086607283448	0.00361312759372091	0.0056	0.0102	0.0752	0.0154	0.0421	0.0203	0.0225	0.0277	0.0031	0.035	0.0429	0.1148	0.0045	0.0507	0.0833	0.017	0.0202	0.0037	0.0018	0.0205	0.0159	0.1472	0.0298	0.1256	0.0564	0.0034
12	rs7397734	132069364	1.05	0.00224065083011729	0.9	0.479198205640863	0.224691601826047	0.00693683509615625	0.0056	0.01	0.0751	0.0154	0.0421	0.0203	0.0224	0.0278	0.003	0.0349	0.0427	0.1149	0.0046	0.0507	0.0832	0.017	0.0204	0.0038	0.0018	0.0204	0.0157	0.1475	0.03	0.1256	0.0565	0.0035
12	rs115203209	132069961	1.05	0.00224065083011729	0.9	0.479198205640863	0.222699334457304	0.00668257294700575	0.0056	0.01	0.0751	0.0153	0.0421	0.0203	0.0224	0.0278	0.003	0.0349	0.0427	0.1149	0.0046	0.0507	0.0832	0.017	0.0204	0.0038	0.0018	0.0203	0.0157	0.1475	0.03	0.1256	0.0565	0.0035
12	rs1554780	132076082	1.04	0.00311525167330009	0.9	0.479198205640863	0.244808731347048	0.0121438022339737	0.0056	0.01	0.075	0.0153	0.042	0.0205	0.0225	0.0279	0.003	0.0346	0.0426	0.115	0.0046	0.0505	0.0834	0.017	0.0205	0.004	0.0017	0.0201	0.0156	0.1482	0.0302	0.1251	0.0565	0.0035
12	rs7966790	132078847	1.03	0.00427993383527349	0.9	0.479198205640863	0.299546007953607	0.0496792736623614	0.0054	0.01	0.0749	0.015	0.0419	0.0217	0.0232	0.0281	0.0029	0.0341	0.042	0.1153	0.0046	0.05	0.0832	0.0181	0.0207	0.0043	0.0017	0.02	0.0156	0.1483	0.0305	0.1238	0.0564	0.0034
12	rs73158954	132084618	1.03	0.00427993383527349	0.9	0.479198205640863	0.251534389150268	0.0563661621431068	0.0053	0.0099	0.075	0.0151	0.0417	0.0222	0.0234	0.0282	0.0027	0.0337	0.0419	0.116	0.0046	0.0494	0.0834	0.0184	0.0209	0.0044	0.0018	0.0201	0.0158	0.1486	0.0305	0.123	0.056	0.0032
12	rs56267659	132084788	1.02	0.0058113257599233	0.9	0.479198205640863	0.254154638315265	0.0530082457957203	0.0053	0.0099	0.0747	0.0152	0.0418	0.0222	0.0234	0.0282	0.0027	0.0337	0.0419	0.116	0.0046	0.0494	0.0834	0.0184	0.0209	0.0044	0.0018	0.0201	0.0158	0.1488	0.0305	0.123	0.056	0.0032
12	rs7315621	132085196	1.02	0.0058113257599233	0.9	0.479198205640863	0.274905725899776	0.06807173161209	0.0053	0.0099	0.0748	0.0152	0.0418	0.0222	0.0234	0.0282	0.0027	0.0336	0.0419	0.1161	0.0046	0.0493	0.0833	0.0184	0.0209	0.0044	0.0018	0.0201	0.0158	0.1488	0.0305	0.1229	0.056	0.0032
12	rs71470320	132086801	1.02	0.0058113257599233	0.9	0.479198205640863	0.26656326465481	0.0766262266642241	0.0053	0.01	0.075	0.0152	0.0418	0.0223	0.0236	0.0281	0.0027	0.0333	0.042	0.1162	0.0045	0.0489	0.0836	0.0185	0.0207	0.0044	0.0018	0.0202	0.016	0.1492	0.0304	0.1224	0.0559	0.0032
12	rs12813347	132088401	1.02	0.0058113257599233	0.9	0.479198205640863	0.23424738462141	0.0498008885775442	0.0053	0.01	0.0749	0.0154	0.0418	0.0223	0.0236	0.0281	0.0027	0.0333	0.0424	0.1165	0.0045	0.0484	0.0837	0.0185	0.0205	0.0045	0.0018	0.0202	0.0161	0.1493	0.0302	0.122	0.056	0.0032
12	rs76685166	132092020	1.02	0.0058113257599233	0.91	0.431857736337621	0.241375169736364	0.0378648650249688	0.0053	0.01	0.0748	0.0156	0.0417	0.0223	0.0237	0.0279	0.0027	0.0331	0.0427	0.1169	0.0044	0.0481	0.0838	0.0185	0.0203	0.0044	0.0017	0.0203	0.0162	0.1496	0.03	0.1213	0.0563	0.0032
12	rs35989183	132095919	1.02	0.0058113257599233	0.91	0.431857736337621	0.261923254887556	0.0413820422838874	0.0052	0.0101	0.0747	0.0159	0.0418	0.0224	0.0238	0.0276	0.0027	0.033	0.0425	0.1173	0.0042	0.0476	0.0839	0.0185	0.0202	0.0044	0.0017	0.0204	0.0163	0.1498	0.0301	0.1209	0.0566	0.0033
12	rs7977795	132096632	1.02	0.0058113257599233	0.9	0.479198205640863	0.247346559840722	0.0400466215622412	0.0052	0.0102	0.0744	0.0158	0.0419	0.0223	0.0237	0.0276	0.0027	0.033	0.0425	0.1171	0.0042	0.0476	0.0844	0.0185	0.0201	0.0044	0.0017	0.0204	0.0163	0.1497	0.0303	0.1208	0.057	0.0033
12	rs4964948	132098722	1.01	0.0077998467636837	0.9	0.479198205640863	0.19527174181795	0.0237935319566994	0.0047	0.0102	0.0739	0.0159	0.0421	0.0223	0.0236	0.0276	0.0027	0.0331	0.0424	0.117	0.0041	0.0475	0.0858	0.0185	0.0202	0.0045	0.0017	0.0203	0.0163	0.1499	0.0302	0.1206	0.0572	0.0027
12	rs10794465	132100359	1.01	0.0077998467636837	0.9	0.479198205640863	0.213007736858843	0.034644820351873	0.0046	0.0103	0.0729	0.016	0.0421	0.0225	0.0238	0.0274	0.0026	0.0332	0.0422	0.1163	0.0041	0.0477	0.0866	0.0187	0.0201	0.0045	0.0016	0.0202	0.0163	0.15	0.0301	0.1204	0.0578	0.0027
12	rs7294672	132101949	1.01	0.0077998467636837	0.9	0.479198205640863	0.243588719182953	0.0256037211867234	0.0043	0.0107	0.072	0.0161	0.0426	0.0226	0.024	0.0273	0.0027	0.0329	0.0416	0.1142	0.0046	0.0484	0.0878	0.0188	0.0197	0.0047	0.0016	0.0204	0.0166	0.15	0.0308	0.12	0.058	0.0027
12	rs34952117	132102939	1.01	0.0077998467636837	0.9	0.479198205640863	0.263192579668406	0.022636058365174	0.0041	0.0112	0.0713	0.0161	0.0426	0.0225	0.0239	0.0271	0.0026	0.0327	0.0409	0.1142	0.0042	0.0486	0.0887	0.019	0.0195	0.0049	0.0016	0.0205	0.0166	0.1512	0.0311	0.1199	0.0576	0.0026
12	rs10902528	132103518	1.01	0.0077998467636837	0.9	0.479198205640863	0.287465148152619	0.0168619753089655	0.004	0.0113	0.0712	0.016	0.0426	0.0225	0.024	0.0269	0.0024	0.0327	0.0404	0.1143	0.0041	0.0488	0.0886	0.0192	0.0193	0.0048	0.0015	0.0207	0.0165	0.1507	0.0315	0.1201	0.0583	0.0024
12	rs74955708	132103961	1.01	0.0077998467636837	0.91	0.431857736337621	0.244154736521895	0.0185534930673427	0.004	0.0112	0.0712	0.0162	0.0426	0.0226	0.0238	0.0269	0.0023	0.0326	0.0401	0.1144	0.0042	0.0489	0.0882	0.0193	0.0193	0.0049	0.0016	0.0207	0.0164	0.1507	0.0316	0.1202	0.0582	0.0024
12	rs10902530	132104793	1.01	0.0077998467636837	0.91	0.431857736337621	0.261832716408206	0.0258287823433747	0.004	0.0111	0.0715	0.0168	0.0427	0.0228	0.0241	0.0268	0.0022	0.0321	0.0396	0.1143	0.0044	0.0499	0.0874	0.0196	0.0194	0.0049	0.0017	0.0211	0.0164	0.1505	0.032	0.1189	0.0581	0.0025
12	rs75100042	132105915	1.01	0.0077998467636837	0.91	0.431857736337621	0.29765152422617	0.0282714654507171	0.004	0.0111	0.0716	0.0168	0.0429	0.0228	0.0241	0.0268	0.0022	0.0321	0.0394	0.1144	0.0045	0.0498	0.0875	0.0197	0.0194	0.0049	0.0015	0.0211	0.0162	0.1506	0.032	0.1189	0.0582	0.0025
12	rs6598217	132105984	1.01	0.0077998467636837	0.91	0.431857736337621	0.293978064471522	0.0260547753255892	0.004	0.0111	0.0717	0.0168	0.0429	0.0228	0.0241	0.0268	0.0022	0.0321	0.0394	0.1141	0.0046	0.0498	0.0875	0.0197	0.0194	0.0049	0.0016	0.0211	0.0162	0.1506	0.032	0.1189	0.0582	0.0025
12	rs34265926	132113474	1	0.0103504126855126	0.91	0.431857736337621	0.32282685136541	0.0269220242228822	0.0038	0.0113	0.0737	0.0166	0.043	0.0232	0.0237	0.0276	0.0023	0.0327	0.0375	0.1142	0.005	0.0508	0.0871	0.0204	0.0184	0.0051	0.0019	0.0204	0.0149	0.1491	0.0325	0.1172	0.0599	0.0025
12	rs77042734	132113593	1	0.0103504126855126	0.91	0.431857736337621	0.336696449554806	0.0344382397724384	0.0038	0.0113	0.0737	0.0166	0.0431	0.0232	0.024	0.0277	0.0023	0.0326	0.0375	0.114	0.005	0.0511	0.087	0.0204	0.0184	0.0051	0.0019	0.0204	0.0148	0.1489	0.0325	0.117	0.0598	0.0025
12	rs12372139	132113655	1	0.0103504126855126	0.91	0.431857736337621	0.33514609926303	0.0274766515836574	0.0038	0.0113	0.0732	0.0166	0.0431	0.023	0.024	0.0278	0.0023	0.0327	0.0376	0.114	0.005	0.0512	0.0869	0.0205	0.0183	0.0051	0.0019	0.0205	0.0147	0.149	0.0324	0.1172	0.0596	0.0026
12	rs57169043	132113796	1	0.0103504126855126	0.91	0.431857736337621	0.317183814455492	0.0161357336318064	0.0038	0.0114	0.0734	0.0167	0.0433	0.0227	0.0243	0.0286	0.0024	0.033	0.0382	0.1135	0.005	0.0509	0.0869	0.0205	0.018	0.0051	0.0019	0.0207	0.0146	0.1484	0.0326	0.1163	0.0596	0.0027
12	rs73475590	132116848	0.97	0.0226446595703671	0.91	0.431857736337621	0.175286265032534	0.0134223313752947	0.0035	0.0102	0.0764	0.0154	0.0453	0.0201	0.0226	0.0291	0.0028	0.033	0.039	0.1209	0.0054	0.0516	0.0875	0.0187	0.0162	0.0048	0.0026	0.0191	0.0124	0.1467	0.0343	0.1153	0.0588	0.0026
12	rs10736920	132124096	0.96	0.0287844243890396	0.91	0.431857736337621	0.192934743683564	0.0364235263634658	0.0035	0.01	0.077	0.0152	0.0454	0.0198	0.0221	0.0292	0.003	0.033	0.0393	0.1218	0.0057	0.0517	0.0876	0.0186	0.0159	0.0048	0.0027	0.0188	0.0121	0.1464	0.0348	0.1151	0.0588	0.0026
12	rs56043779	132124118	0.96	0.0287844243890396	0.91	0.431857736337621	0.193163900337357	0.037596035498479	0.0035	0.01	0.077	0.0152	0.0454	0.0198	0.0221	0.0292	0.003	0.033	0.0393	0.1218	0.0057	0.0517	0.0876	0.0186	0.0159	0.0048	0.0027	0.0188	0.0121	0.1464	0.0348	0.1152	0.0588	0.0026
12	rs897646	132124660	0.96	0.0287844243890396	0.91	0.431857736337621	0.206641298651142	0.0207279886124778	0.0035	0.01	0.077	0.0152	0.0454	0.0198	0.0221	0.0292	0.003	0.033	0.0393	0.1219	0.0057	0.0517	0.0876	0.0185	0.0159	0.0048	0.0027	0.0188	0.0121	0.1464	0.0348	0.1151	0.0588	0.0026
12	rs7312729	132126290	0.96	0.0287844243890396	0.91	0.431857736337621	0.21067277171876	0.010204348519475	0.0035	0.01	0.0772	0.0152	0.0453	0.0198	0.0221	0.0292	0.003	0.0331	0.0393	0.1219	0.0057	0.0518	0.0874	0.0185	0.0159	0.0048	0.0027	0.0188	0.012	0.1462	0.0349	0.1151	0.0588	0.0026
12	rs77262971	132126556	0.96	0.0287844243890396	0.91	0.431857736337621	0.236638745900416	0.00614513830479027	0.0035	0.0101	0.0773	0.0152	0.0451	0.0199	0.0221	0.0292	0.0031	0.033	0.0393	0.122	0.0057	0.0518	0.0875	0.0186	0.016	0.0048	0.0027	0.0188	0.0117	0.1462	0.0349	0.1149	0.0588	0.0026
12	rs7971747	132127552	0.96	0.0287844243890396	0.91	0.431857736337621	0.232802044925929	0.00402030801237633	0.0035	0.0101	0.0774	0.0152	0.0451	0.0198	0.0221	0.0291	0.0031	0.0331	0.0394	0.1221	0.0058	0.0518	0.0875	0.0186	0.016	0.0047	0.0027	0.0188	0.0117	0.1462	0.0349	0.1148	0.0588	0.0026
12	rs73159000	132128544	0.96	0.0287844243890396	0.91	0.431857736337621	0.240683016055812	0.00400287224453246	0.0035	0.0101	0.0775	0.0152	0.045	0.0198	0.0221	0.0292	0.0031	0.0331	0.0393	0.1222	0.0058	0.0518	0.0874	0.0187	0.0159	0.0047	0.0027	0.0189	0.0117	0.1461	0.035	0.1149	0.0588	0.0026
12	rs11611690	132156008	0.95	0.036223894092762	0.91	0.431857736337621	0.268853920695648	0.000809944214158707	0.0035	0.0098	0.0788	0.0146	0.0447	0.0187	0.0214	0.029	0.0031	0.0337	0.0396	0.1232	0.0057	0.0518	0.088	0.019	0.015	0.0047	0.0028	0.0189	0.0117	0.1457	0.0353	0.1149	0.059	0.0025
12	rs7132058	132157086	0.95	0.036223894092762	0.91	0.431857736337621	0.403716263111151	0.00171194974991832	0.0038	0.0099	0.0793	0.0143	0.0446	0.0186	0.0215	0.029	0.0037	0.0336	0.0396	0.1236	0.0059	0.0518	0.0863	0.019	0.0146	0.0048	0.003	0.019	0.0114	0.1455	0.0354	0.1153	0.0588	0.0027
12	rs115412186	132159491	0.95	0.036223894092762	0.91	0.431857736337621	0.431013767594107	0.00125944196408077	0.0038	0.0099	0.0793	0.0143	0.0446	0.0186	0.0215	0.029	0.0037	0.0336	0.0396	0.1238	0.0059	0.0518	0.0862	0.0191	0.0146	0.0048	0.0031	0.0191	0.0114	0.1455	0.0354	0.1153	0.0588	0.0027
12	rs7974277	132174651	0.95	0.036223894092762	0.9	0.479198205640863	0.506490156165432	0.00112572191429696	0.0039	0.0099	0.0793	0.0143	0.0444	0.0186	0.0215	0.0289	0.0038	0.0336	0.0396	0.1242	0.0059	0.0518	0.0859	0.0191	0.0144	0.0048	0.0031	0.0193	0.0114	0.1453	0.0355	0.1154	0.0586	0.0027
12	rs10902436	132178537	0.95	0.036223894092762	0.9	0.479198205640863	0.576604132140252	0.00426870762336423	0.0041	0.0099	0.0792	0.014	0.0443	0.019	0.0216	0.0283	0.0038	0.0335	0.0394	0.1252	0.0058	0.0518	0.086	0.0189	0.0141	0.0049	0.0033	0.0198	0.0111	0.1446	0.0362	0.1156	0.0582	0.0027
12	rs61936369	132178571	0.95	0.036223894092762	0.9	0.479198205640863	0.572832202733277	0.00486667048531874	0.0042	0.0099	0.0794	0.014	0.044	0.0191	0.0216	0.0283	0.0039	0.0335	0.0394	0.1252	0.0059	0.0518	0.0859	0.0189	0.0141	0.0049	0.0033	0.0197	0.0111	0.1445	0.0363	0.1156	0.0582	0.0028
12	rs73160759	132178598	0.95	0.036223894092762	0.9	0.479198205640863	0.565590418024479	0.00478962435628407	0.0042	0.0099	0.0796	0.014	0.0438	0.0192	0.0216	0.0282	0.004	0.0334	0.0394	0.1252	0.0059	0.0518	0.0857	0.0186	0.0141	0.0051	0.0033	0.0197	0.0111	0.1447	0.0363	0.1155	0.0582	0.0028
12	rs10902437	132179930	0.95	0.036223894092762	0.9	0.479198205640863	0.538753814055863	0.00627727001482072	0.0042	0.0098	0.0798	0.0139	0.0439	0.0192	0.0214	0.0283	0.0038	0.0333	0.0395	0.1253	0.0058	0.0521	0.0857	0.0185	0.0138	0.005	0.0032	0.0198	0.0115	0.1449	0.0364	0.1158	0.0578	0.0026
12	rs35795785	132181387	0.95	0.036223894092762	0.9	0.479198205640863	0.465022642346721	0.00410810071452174	0.0041	0.0098	0.0799	0.0138	0.0438	0.0192	0.0213	0.0283	0.0038	0.0333	0.0395	0.1253	0.0057	0.0521	0.0858	0.0185	0.0138	0.0049	0.0032	0.0199	0.0117	0.1452	0.0363	0.1158	0.0576	0.0026
12	rs75516611	132186494	0.95	0.036223894092762	0.9	0.479198205640863	0.371304999985418	0.00412578206888543	0.0037	0.0099	0.0805	0.0137	0.0431	0.0186	0.0209	0.0284	0.0034	0.0334	0.0394	0.1253	0.0049	0.052	0.0874	0.018	0.0135	0.0045	0.0031	0.0201	0.0132	0.1475	0.0365	0.1158	0.0561	0.0024
12	rs78542180	132187959	0.95	0.036223894092762	0.9	0.479198205640863	0.36696491247826	0.00592821789984077	0.0036	0.0099	0.0807	0.0137	0.043	0.0185	0.0209	0.0283	0.0033	0.0334	0.0393	0.1253	0.0047	0.0519	0.0877	0.0179	0.0134	0.0043	0.003	0.0201	0.0135	0.1482	0.0365	0.1158	0.0562	0.0023
12	rs4964986	132207169	0.95	0.036223894092762	0.9	0.479198205640863	0.368210017859201	0.0234046407137424	0.0035	0.0099	0.0809	0.0137	0.0428	0.0183	0.0207	0.028	0.0032	0.0335	0.0393	0.1253	0.0044	0.0518	0.0884	0.0177	0.0133	0.0042	0.003	0.02	0.0137	0.1491	0.0366	0.1158	0.0563	0.0022
12	rs11246775	132213108	0.95	0.036223894092762	0.9	0.479198205640863	0.393282870583496	0.0213412895040986	0.0035	0.0099	0.081	0.0137	0.0428	0.0182	0.0207	0.0279	0.0032	0.0335	0.0392	0.1253	0.0044	0.052	0.0882	0.0177	0.0133	0.0042	0.003	0.02	0.0137	0.1494	0.0366	0.1158	0.0562	0.0022
12	rs1109119	132213882	0.95	0.036223894092762	0.9	0.479198205640863	0.401561974803926	0.0263271951048357	0.0035	0.0099	0.081	0.0137	0.0428	0.0182	0.0207	0.0279	0.0032	0.0335	0.0392	0.1253	0.0044	0.052	0.0882	0.0177	0.0133	0.0042	0.003	0.02	0.0137	0.1495	0.0366	0.1158	0.0562	0.0022
12	rs11246780	132214574	0.95	0.036223894092762	0.9	0.479198205640863	0.400430464731134	0.0288864280875127	0.0035	0.0099	0.081	0.0137	0.0428	0.0182	0.0207	0.0279	0.0032	0.0335	0.0392	0.1253	0.0044	0.052	0.0882	0.0177	0.0133	0.0042	0.003	0.02	0.0137	0.1495	0.0366	0.1158	0.0562	0.0022
12	rs73160774	132223826	0.95	0.036223894092762	0.91	0.431857736337621	0.396257841271106	0.021713409974373	0.0035	0.0099	0.081	0.0136	0.0427	0.0182	0.0207	0.0278	0.0032	0.0335	0.0391	0.1252	0.0043	0.052	0.0884	0.0176	0.0134	0.0043	0.003	0.02	0.0137	0.1497	0.0366	0.1157	0.0563	0.0022
12	rs897655	132227228	0.95	0.036223894092762	0.91	0.431857736337621	0.426101065030791	0.0306704717898915	0.0035	0.0099	0.081	0.0136	0.0427	0.0182	0.0207	0.0278	0.0032	0.0335	0.0391	0.1252	0.0043	0.052	0.0884	0.0176	0.0135	0.0043	0.003	0.02	0.0137	0.1497	0.0366	0.1157	0.0563	0.0022
12	rs113495358	132230175	0.95	0.036223894092762	0.91	0.431857736337621	0.47401426569917	0.0849046189092807	0.0035	0.0099	0.081	0.0136	0.0427	0.0182	0.0207	0.0278	0.0032	0.0335	0.0391	0.1252	0.0043	0.052	0.0884	0.0176	0.0135	0.0043	0.003	0.02	0.0137	0.1498	0.0366	0.1157	0.0563	0.0022
12	rs11246793	132230627	0.95	0.036223894092762	0.91	0.431857736337621	0.484951884203409	0.0941549343395938	0.0035	0.0099	0.081	0.0136	0.0427	0.0182	0.0206	0.0278	0.0032	0.0335	0.0391	0.1252	0.0043	0.052	0.0884	0.0176	0.0135	0.0043	0.003	0.02	0.0137	0.1498	0.0366	0.1157	0.0563	0.0022
12	rs10794424	132230857	0.95	0.036223894092762	0.91	0.431857736337621	0.484703371715844	0.0917871177191262	0.0035	0.0099	0.081	0.0136	0.0427	0.0182	0.0206	0.0278	0.0032	0.0335	0.0391	0.1252	0.0043	0.052	0.0884	0.0176	0.0135	0.0043	0.003	0.02	0.0137	0.1498	0.0366	0.1157	0.0563	0.0022
12	rs11613616	132234918	0.95	0.036223894092762	0.91	0.431857736337621	0.482841492455601	0.0944724422579487	0.0034	0.0099	0.0811	0.0136	0.0429	0.0182	0.0207	0.0278	0.0031	0.0335	0.0392	0.1251	0.0042	0.0521	0.0883	0.0176	0.0135	0.0043	0.003	0.02	0.0137	0.1497	0.0366	0.1156	0.0564	0.0022
12	rs117668755	132238519	0.95	0.036223894092762	0.91	0.431857736337621	0.489373225056811	0.111042965294375	0.0034	0.0099	0.0812	0.0137	0.043	0.0183	0.0207	0.0279	0.0031	0.0336	0.0394	0.1251	0.0043	0.0522	0.088	0.0176	0.0136	0.0044	0.003	0.02	0.0138	0.1495	0.0367	0.1152	0.0564	0.0022
12	rs145713017	132241162	0.95	0.036223894092762	0.91	0.431857736337621	0.483709937957941	0.0989615604761217	0.0034	0.01	0.0811	0.0137	0.043	0.0183	0.0208	0.0279	0.0031	0.0336	0.0394	0.1251	0.0043	0.0522	0.0879	0.0176	0.0136	0.0045	0.003	0.02	0.0138	0.1494	0.0367	0.1151	0.0564	0.0022
12	rs34487642	132247954	0.95	0.036223894092762	0.91	0.431857736337621	0.493563237548927	0.110029809857906	0.0034	0.01	0.0811	0.0138	0.043	0.0183	0.0208	0.0279	0.0031	0.0336	0.0395	0.1251	0.0043	0.0521	0.0877	0.0176	0.0137	0.0045	0.003	0.0199	0.014	0.1493	0.0367	0.1148	0.0564	0.0022
12	rs61942913	132257854	0.95	0.036223894092762	0.91	0.431857736337621	0.558657613108737	0.164874148879263	0.0034	0.0101	0.0809	0.0139	0.0431	0.0184	0.0209	0.028	0.0031	0.0336	0.0398	0.125	0.0043	0.0521	0.0875	0.0177	0.0138	0.0047	0.003	0.0199	0.014	0.149	0.0367	0.1144	0.0564	0.0021
12	rs10736911	132258860	0.95	0.036223894092762	0.91	0.431857736337621	0.569004784101334	0.166147191699886	0.0034	0.0101	0.081	0.0139	0.0431	0.0184	0.0209	0.0279	0.0031	0.0335	0.0397	0.1252	0.0043	0.0521	0.0876	0.0177	0.0138	0.0047	0.003	0.0199	0.0141	0.1491	0.0367	0.1143	0.0564	0.0021
12	rs113721561	132266449	0.95	0.036223894092762	0.9	0.479198205640863	0.56398698476704	0.175653502228685	0.0034	0.0101	0.081	0.0139	0.0431	0.0184	0.0209	0.0279	0.0031	0.0335	0.0397	0.1252	0.0043	0.0521	0.0875	0.0177	0.0138	0.0046	0.003	0.0199	0.0145	0.149	0.0366	0.1141	0.0564	0.0021
12	rs73160793	132268844	0.95	0.036223894092762	0.9	0.479198205640863	0.569340042983668	0.17685467971828	0.0034	0.0101	0.081	0.0139	0.0431	0.0184	0.0209	0.0279	0.0031	0.0335	0.0397	0.1253	0.0043	0.0521	0.0875	0.0177	0.0138	0.0046	0.003	0.0199	0.0146	0.149	0.0366	0.1141	0.0564	0.0021
12	rs7305632	132268961	0.95	0.036223894092762	0.9	0.479198205640863	0.565924734785742	0.175753492053832	0.0034	0.0101	0.081	0.0139	0.0431	0.0184	0.0209	0.0279	0.0031	0.0335	0.0397	0.1253	0.0043	0.0521	0.0875	0.0177	0.0138	0.0046	0.003	0.0199	0.0146	0.149	0.0366	0.1141	0.0564	0.0021
12	rs12227924	132272725	0.95	0.036223894092762	0.9	0.479198205640863	0.525695845088902	0.143864704229417	0.0034	0.01	0.081	0.0139	0.0431	0.0184	0.0209	0.0279	0.0031	0.0335	0.0395	0.1253	0.0043	0.0521	0.0874	0.0177	0.0139	0.0046	0.003	0.0199	0.0146	0.149	0.0366	0.114	0.0564	0.0021
12	rs73160795	132272822	0.95	0.036223894092762	0.9	0.479198205640863	0.525050166852504	0.149492642432716	0.0034	0.01	0.081	0.0139	0.0431	0.0184	0.0209	0.0279	0.0031	0.0335	0.0395	0.1253	0.0043	0.0521	0.0874	0.0177	0.0139	0.0046	0.003	0.0199	0.0146	0.149	0.0366	0.114	0.0564	0.0021
12	rs61943876	132290791	0.96	0.0287844243890396	0.9	0.479198205640863	0.478634080331408	0.12648076842974	0.0033	0.0101	0.0806	0.014	0.0433	0.0184	0.0209	0.0278	0.003	0.0338	0.0395	0.1255	0.0042	0.0523	0.0877	0.0176	0.0141	0.0044	0.0029	0.0199	0.0147	0.1492	0.0366	0.1134	0.0564	0.0021
12	rs73486070	132296509	0.96	0.0287844243890396	0.9	0.479198205640863	0.465814438450009	0.177356005814347	0.0032	0.0101	0.0804	0.0141	0.0435	0.0182	0.0209	0.0277	0.003	0.0342	0.0395	0.1253	0.004	0.0528	0.088	0.0175	0.0143	0.0041	0.003	0.0199	0.0149	0.1493	0.037	0.1125	0.0563	0.0021
12	rs10902453	132297091	0.96	0.0287844243890396	0.9	0.479198205640863	0.508903983030919	0.219635172294957	0.0032	0.0101	0.0804	0.0141	0.0436	0.0182	0.0209	0.0277	0.0029	0.0344	0.0395	0.1253	0.004	0.0529	0.088	0.0175	0.0143	0.004	0.003	0.0199	0.015	0.1492	0.0371	0.1124	0.0563	0.0021
12	rs12813201	132302268	0.95	0.036223894092762	0.9	0.479198205640863	0.549784154456943	0.287617046972119	0.0032	0.0102	0.0803	0.0141	0.0438	0.0178	0.0205	0.0283	0.0029	0.0343	0.0395	0.1249	0.0038	0.0535	0.0888	0.017	0.0141	0.0038	0.0031	0.0199	0.015	0.1486	0.0371	0.1122	0.0569	0.0021
12	rs60904646	132302284	0.95	0.036223894092762	0.9	0.479198205640863	0.546819259145206	0.283400194839941	0.0032	0.0102	0.0803	0.0141	0.0438	0.0178	0.0205	0.0283	0.0029	0.0343	0.0395	0.1249	0.0038	0.0535	0.0888	0.017	0.0141	0.0038	0.0031	0.0199	0.0151	0.1486	0.0371	0.1122	0.0569	0.0021
12	rs11611560	132308123	0.95	0.036223894092762	0.9	0.479198205640863	0.583639726179889	0.285154906800068	0.0031	0.0102	0.0806	0.0141	0.0437	0.0176	0.0203	0.0288	0.0029	0.0342	0.0395	0.1241	0.0033	0.0541	0.0888	0.0165	0.0139	0.0037	0.0031	0.0199	0.0153	0.1494	0.0368	0.1121	0.0577	0.0021
12	rs4964924	132313943	0.95	0.036223894092762	0.9	0.479198205640863	0.503385709965711	0.250144533136699	0.0031	0.0104	0.0808	0.0141	0.044	0.0175	0.0204	0.0288	0.003	0.0342	0.0394	0.1239	0.0032	0.0541	0.0888	0.0164	0.014	0.0037	0.0028	0.0198	0.0154	0.1484	0.0368	0.1128	0.0581	0.0021
12	rs12370183	132315486	0.96	0.0287844243890396	0.9	0.479198205640863	0.493375256740141	0.230063521109758	0.0031	0.0104	0.0808	0.014	0.0443	0.0175	0.0204	0.029	0.0029	0.0344	0.0394	0.1239	0.0031	0.054	0.0888	0.0164	0.0138	0.0037	0.0028	0.0198	0.0154	0.1481	0.0368	0.1129	0.0583	0.0021
12	rs11613077	132316178	0.96	0.0287844243890396	0.9	0.479198205640863	0.476721919957177	0.215122767138093	0.0031	0.0104	0.0809	0.014	0.0443	0.0175	0.0203	0.029	0.0029	0.0344	0.0393	0.1238	0.0031	0.0539	0.0887	0.0163	0.0138	0.0037	0.0028	0.0198	0.0154	0.1481	0.0368	0.1129	0.0583	0.0021
12	rs12425015	132317582	0.96	0.0287844243890396	0.9	0.479198205640863	0.471804486360873	0.211599019334641	0.0031	0.0104	0.0808	0.014	0.0444	0.0175	0.0203	0.0291	0.0029	0.0344	0.0393	0.1239	0.0031	0.0541	0.0889	0.0163	0.0139	0.0037	0.0028	0.0198	0.0154	0.1477	0.0367	0.113	0.0584	0.0021
12	rs58253860	132319541	0.96	0.0287844243890396	0.9	0.479198205640863	0.421100367911728	0.165461279592916	0.0031	0.0104	0.0808	0.014	0.0444	0.0175	0.0202	0.029	0.0029	0.0344	0.0392	0.1239	0.003	0.0542	0.0891	0.0163	0.0139	0.0037	0.0028	0.0197	0.0155	0.1479	0.0366	0.113	0.0583	0.002
12	Affx-7178945	132325239	0.96	0.0287844243890396	0.9	0.479198205640863	0.387366877288077	0.160784872734272	0.0031	0.0104	0.0808	0.0143	0.0445	0.0176	0.0199	0.0288	0.0028	0.0344	0.0391	0.1241	0.0028	0.0546	0.0896	0.0161	0.014	0.0038	0.0028	0.019	0.0154	0.1487	0.0363	0.1132	0.0579	0.002
12	rs118090090	132325861	0.96	0.0287844243890396	0.9	0.479198205640863	0.378028655963629	0.218020067032075	0.0031	0.0104	0.0805	0.0143	0.0446	0.0175	0.0197	0.0289	0.0027	0.0343	0.0391	0.1241	0.0028	0.0549	0.09	0.016	0.014	0.0038	0.0028	0.0186	0.0154	0.1489	0.0362	0.1135	0.0579	0.002
12	rs4964929	132326051	0.96	0.0287844243890396	0.9	0.479198205640863	0.385367986500819	0.235887693037499	0.0031	0.0104	0.0804	0.0142	0.0446	0.0175	0.0197	0.0289	0.0027	0.0343	0.0391	0.1241	0.0028	0.0549	0.0901	0.0159	0.014	0.0038	0.0028	0.0184	0.0155	0.149	0.0362	0.1136	0.0579	0.002
12	rs35466884	132326298	0.96	0.0287844243890396	0.9	0.479198205640863	0.354632662244956	0.211386077689229	0.0031	0.0103	0.0803	0.0142	0.0446	0.0174	0.0197	0.0289	0.0026	0.0343	0.0391	0.1241	0.0027	0.055	0.0902	0.0159	0.014	0.0038	0.0027	0.0184	0.0155	0.1494	0.0361	0.1135	0.058	0.002
12	rs73469989	132326763	0.96	0.0287844243890396	0.9	0.479198205640863	0.301935302935984	0.14648136960889	0.0031	0.0103	0.0801	0.0142	0.0445	0.0174	0.0197	0.029	0.0026	0.0343	0.0391	0.1241	0.0027	0.055	0.0904	0.0159	0.014	0.0038	0.0027	0.0184	0.0154	0.1493	0.0361	0.1135	0.0581	0.002
12	rs117584335	132328361	0.96	0.0287844243890396	0.9	0.479198205640863	0.249457699884853	0.169888028207059	0.0031	0.01	0.0795	0.0143	0.0445	0.0172	0.0197	0.0292	0.0024	0.0344	0.0393	0.1242	0.0027	0.055	0.0911	0.0159	0.014	0.0039	0.0026	0.0184	0.0152	0.1493	0.036	0.1135	0.0584	0.0019
12	rs73469993	132329165	0.96	0.0287844243890396	0.9	0.479198205640863	0.234673427695671	0.23998130709183	0.0031	0.0099	0.0793	0.0143	0.0445	0.0172	0.0196	0.0293	0.0023	0.0345	0.0394	0.1242	0.0026	0.055	0.0915	0.0159	0.014	0.004	0.0026	0.0185	0.015	0.1492	0.036	0.1135	0.0586	0.0019
12	rs112987343	132329444	0.96	0.0287844243890396	0.91	0.431857736337621	0.208312414593265	0.269483027978752	0.0031	0.0099	0.0793	0.0143	0.0445	0.0172	0.0193	0.0293	0.0023	0.0346	0.0394	0.1242	0.0026	0.0551	0.0916	0.0158	0.014	0.004	0.0026	0.0185	0.015	0.1492	0.036	0.1135	0.0586	0.0019
12	rs11246850	132330315	0.96	0.0287844243890396	0.91	0.431857736337621	0.189440463726451	0.251156942551563	0.0031	0.0099	0.0791	0.0143	0.0446	0.0171	0.0192	0.0294	0.0022	0.0346	0.0395	0.124	0.0026	0.0551	0.092	0.0157	0.0139	0.004	0.0025	0.0185	0.0148	0.1492	0.036	0.1138	0.0586	0.0019
12	rs11613757	132332237	0.96	0.0287844243890396	0.91	0.431857736337621	0.132476191382959	0.234895375970561	0.0032	0.0098	0.0785	0.0144	0.0448	0.017	0.0189	0.0299	0.0021	0.0348	0.0395	0.1243	0.0024	0.0551	0.0935	0.0155	0.0138	0.0041	0.0023	0.0185	0.0143	0.1492	0.0355	0.1137	0.0589	0.0018
12	rs10902457	132335034	0.96	0.0287844243890396	0.91	0.431857736337621	0.117557972229437	0.216408881536101	0.0031	0.0096	0.0783	0.0144	0.0448	0.0167	0.0186	0.0306	0.0018	0.0349	0.0391	0.1238	0.0022	0.0552	0.095	0.0152	0.0138	0.0041	0.002	0.0186	0.0143	0.15	0.0357	0.1134	0.0589	0.0017
12	rs73471707	132336782	0.96	0.0287844243890396	0.91	0.431857736337621	0.0893218113040786	0.19375665675354	0.0031	0.0096	0.0782	0.0145	0.0448	0.0167	0.0185	0.0308	0.0018	0.0349	0.0391	0.1234	0.0023	0.055	0.0954	0.0152	0.0137	0.0041	0.002	0.0186	0.0143	0.1498	0.0357	0.1134	0.059	0.0017
12	rs77398550	132347929	0.97	0.0226446595703671	0.89	0.529866637543626	0.0860734865366796	0.276182711614721	0.0034	0.0101	0.0781	0.0152	0.0443	0.0162	0.0181	0.0324	0.0019	0.0354	0.0391	0.1206	0.0025	0.0538	0.0985	0.015	0.013	0.0043	0.0019	0.0187	0.0144	0.1495	0.0356	0.1127	0.0593	0.0019
12	rs61942409	132348309	0.97	0.0226446595703671	0.89	0.529866637543626	0.0838888243868057	0.292560589846934	0.0034	0.0101	0.0782	0.0152	0.0443	0.0162	0.018	0.0324	0.0019	0.0355	0.0391	0.1205	0.0026	0.0538	0.0986	0.015	0.013	0.0043	0.0019	0.0187	0.0144	0.1494	0.0356	0.1127	0.0593	0.0019
12	rs117943501	132351108	0.96	0.0287844243890396	0.88	0.583941145430028	0.0831991212010707	0.247115092261109	0.0033	0.0102	0.0789	0.0154	0.0443	0.016	0.0179	0.0331	0.0016	0.0357	0.0394	0.1192	0.0023	0.0533	0.0993	0.0151	0.0127	0.0042	0.0015	0.0191	0.0146	0.1488	0.0357	0.1127	0.0597	0.0018
12	rs11246858	132351733	0.96	0.0287844243890396	0.87	0.641494868499257	0.0935826803528852	0.298478900403108	0.0033	0.0103	0.079	0.0155	0.0443	0.016	0.0178	0.0332	0.0017	0.0358	0.0394	0.1189	0.0023	0.0531	0.0995	0.0151	0.0126	0.0042	0.0015	0.0191	0.0146	0.1486	0.0357	0.1126	0.0597	0.0018
12	rs7312854	132353460	0.96	0.0287844243890396	0.87	0.641494868499257	0.108690310937515	0.342235157200244	0.0033	0.0103	0.0786	0.0156	0.0443	0.0159	0.0178	0.0333	0.0017	0.036	0.0394	0.1186	0.0024	0.0529	0.0997	0.0152	0.0125	0.0043	0.0015	0.0191	0.0147	0.1489	0.0358	0.1123	0.06	0.0019
12	rs12827479	132356408	0.96	0.0287844243890396	0.86	0.702596200902853	0.120137432038465	0.368852358568281	0.0033	0.0104	0.0786	0.0156	0.0442	0.0159	0.0177	0.0333	0.0017	0.0361	0.0394	0.1183	0.0024	0.0528	0.1002	0.0152	0.0125	0.0044	0.0012	0.019	0.0147	0.1491	0.0359	0.112	0.06	0.0022
12	rs7488619	132361416	0.96	0.0287844243890396	0.86	0.702596200902853	0.121323883763172	0.423588337424064	0.0033	0.0104	0.0789	0.0158	0.044	0.0158	0.0175	0.0334	0.0017	0.0362	0.0394	0.1182	0.0024	0.0526	0.1008	0.015	0.0124	0.0044	0.0012	0.019	0.0147	0.1494	0.0362	0.1111	0.06	0.0022
12	rs76662049	132377937	0.96	0.0287844243890396	0.86	0.702596200902853	0.119590026332688	0.361422738173099	0.0031	0.0105	0.0799	0.016	0.0438	0.0156	0.0171	0.0339	0.0019	0.0366	0.0394	0.1178	0.0024	0.0521	0.1016	0.0144	0.0127	0.0043	0.0011	0.0188	0.0147	0.1497	0.0364	0.1097	0.0601	0.0021
12	rs61942427	132386399	0.96	0.0287844243890396	0.86	0.702596200902853	0.131285443256259	0.35828757048416	0.003	0.0106	0.0802	0.0161	0.0438	0.0155	0.0169	0.034	0.0019	0.0369	0.0393	0.1176	0.0024	0.0519	0.1021	0.0141	0.0128	0.0042	0.001	0.0187	0.0148	0.1498	0.0365	0.1092	0.0602	0.0021
12	rs12425431	132391411	0.96	0.0287844243890396	0.86	0.702596200902853	0.146425840381291	0.422539043765051	0.003	0.0106	0.0804	0.0161	0.0435	0.0155	0.0168	0.0341	0.002	0.037	0.0393	0.1175	0.0024	0.0517	0.1021	0.0139	0.0129	0.0042	0.001	0.0188	0.0148	0.15	0.0365	0.1092	0.0604	0.0021
12	rs11615995	132396343	0.96	0.0287844243890396	0.86	0.702596200902853	0.148285731074245	0.427266383842805	0.003	0.0107	0.0807	0.0161	0.0435	0.0154	0.0167	0.0342	0.002	0.0371	0.0393	0.1174	0.0025	0.0517	0.1022	0.0138	0.0129	0.0041	0.001	0.0187	0.0148	0.15	0.0365	0.1091	0.0605	0.002
12	rs11616018	132396603	0.96	0.0287844243890396	0.86	0.702596200902853	0.143710368303555	0.410523068691815	0.003	0.0107	0.0812	0.016	0.0435	0.0153	0.0165	0.0342	0.002	0.0371	0.0393	0.1174	0.0025	0.0517	0.1021	0.0137	0.0129	0.0041	9e-04	0.0187	0.0148	0.15	0.0365	0.109	0.0605	0.002
12	rs74749868	132399004	0.96	0.0287844243890396	0.86	0.702596200902853	0.137272846004269	0.35129316611684	0.003	0.0107	0.0813	0.016	0.0435	0.0152	0.0165	0.0341	0.002	0.0371	0.0393	0.1175	0.0025	0.0516	0.1021	0.0136	0.0129	0.0041	9e-04	0.0186	0.0148	0.1503	0.0365	0.109	0.0607	0.002
12	rs11546871	132401566	0.96	0.0287844243890396	0.86	0.702596200902853	0.147794933434196	0.413909335328692	0.0029	0.0108	0.0814	0.0159	0.0435	0.0151	0.0164	0.034	0.002	0.0371	0.0394	0.1176	0.0025	0.0515	0.1021	0.0135	0.0128	0.0041	9e-04	0.0185	0.0148	0.1506	0.0365	0.109	0.0608	0.002
12	rs7133287	132409775	0.96	0.0287844243890396	0.86	0.702596200902853	0.113307045675389	0.405846948868144	0.0029	0.0107	0.0822	0.0156	0.0432	0.0148	0.0161	0.034	0.002	0.037	0.0396	0.1175	0.0025	0.0517	0.1027	0.0133	0.0126	0.0039	9e-04	0.0182	0.0148	0.1514	0.0366	0.109	0.0606	0.002
12	rs76655496	132416813	0.96	0.0287844243890396	0.86	0.702596200902853	0.114004202153156	0.462088448934287	0.0029	0.0106	0.0824	0.0154	0.043	0.0147	0.016	0.0339	0.002	0.0372	0.0397	0.1174	0.0025	0.0516	0.1031	0.0134	0.0126	0.0038	8e-04	0.0182	0.0148	0.1518	0.0366	0.1085	0.0606	0.002
12	rs4965006	132419533	0.96	0.0287844243890396	0.86	0.702596200902853	0.121556216812483	0.482886777417975	0.0029	0.0106	0.0824	0.0154	0.043	0.0145	0.0159	0.0339	0.0019	0.0373	0.0398	0.1175	0.0025	0.0517	0.1033	0.0134	0.0126	0.0038	8e-04	0.0183	0.0149	0.152	0.0366	0.1085	0.0606	0.002
12	rs77752007	132424561	0.96	0.0287844243890396	0.86	0.702596200902853	0.123835684625654	0.507217165203945	0.0028	0.0106	0.082	0.0153	0.0428	0.0145	0.0158	0.0339	0.0019	0.0373	0.0398	0.1174	0.0025	0.0516	0.1038	0.0136	0.0127	0.0037	7e-04	0.0182	0.0149	0.1525	0.0366	0.1078	0.0608	0.002
12	rs73162973	132439627	0.96	0.0287844243890396	0.86	0.702596200902853	0.144805840890153	0.502409040449742	0.0028	0.0106	0.0817	0.0152	0.0427	0.0144	0.0157	0.0341	0.0019	0.0374	0.04	0.1173	0.0024	0.0515	0.1043	0.0138	0.0129	0.0035	6e-04	0.0183	0.015	0.153	0.0365	0.1071	0.061	0.0021
12	rs11246881	132444112	0.96	0.0287844243890396	0.86	0.702596200902853	0.148416773665208	0.576416211671524	0.0028	0.0105	0.0816	0.0152	0.0427	0.0144	0.0157	0.0341	0.0019	0.0374	0.04	0.1173	0.0027	0.0513	0.1044	0.0138	0.013	0.0035	6e-04	0.0183	0.015	0.1531	0.0364	0.1072	0.061	0.0021
12	rs76455802	132445158	0.96	0.0287844243890396	0.87	0.641494868499257	0.14723986427594	0.567630466983224	0.0028	0.0105	0.0816	0.0152	0.0427	0.0144	0.0157	0.034	0.0019	0.0374	0.04	0.1173	0.0027	0.0513	0.1044	0.0138	0.013	0.0035	6e-04	0.0183	0.015	0.1531	0.0364	0.1072	0.061	0.0021
12	rs113878817	132467128	0.96	0.0287844243890396	0.87	0.641494868499257	0.148482320734178	0.520879712721564	0.0028	0.0105	0.0816	0.0152	0.0427	0.0144	0.0157	0.034	0.0018	0.0374	0.04	0.1174	0.0027	0.0511	0.1043	0.0138	0.013	0.0035	6e-04	0.0182	0.015	0.1532	0.0364	0.1071	0.0611	0.0021
12	rs79485473	132472834	0.96	0.0287844243890396	0.87	0.641494868499257	0.138433037655963	0.551281530694695	0.0028	0.0105	0.0817	0.0152	0.0427	0.0146	0.0158	0.0337	0.0018	0.0374	0.04	0.1175	0.0027	0.0511	0.1043	0.0139	0.013	0.0035	6e-04	0.0183	0.0151	0.1532	0.0364	0.107	0.0611	0.0021
12	rs11246888	132474936	0.96	0.0287844243890396	0.86	0.702596200902853	0.141470592101385	0.5619797142205	0.0028	0.0105	0.0817	0.0152	0.0427	0.0146	0.0158	0.0337	0.0018	0.0374	0.04	0.1175	0.0027	0.0511	0.1043	0.0139	0.013	0.0035	6e-04	0.0183	0.0151	0.1532	0.0364	0.107	0.0611	0.0021
12	rs6598186	132477280	0.96	0.0287844243890396	0.86	0.702596200902853	0.141693624579444	0.561415398429351	0.0028	0.0105	0.0817	0.0152	0.0427	0.0146	0.0158	0.0337	0.0018	0.0374	0.04	0.1175	0.0027	0.0511	0.1043	0.0139	0.013	0.0035	6e-04	0.0183	0.0151	0.1532	0.0364	0.107	0.0611	0.0021
12	rs118183585	132479566	0.96	0.0287844243890396	0.87	0.641494868499257	0.138590269588565	0.553107902883485	0.0028	0.0105	0.0816	0.0152	0.0427	0.0146	0.0158	0.0337	0.0018	0.0374	0.04	0.1175	0.0027	0.0511	0.1043	0.0139	0.013	0.0035	6e-04	0.0182	0.0151	0.1532	0.0364	0.107	0.0611	0.0021
12	rs117463303	132490820	0.96	0.0287844243890396	0.87	0.641494868499257	0.140517116549206	0.593512888276488	0.0028	0.0105	0.0816	0.0152	0.0427	0.0146	0.0157	0.0337	0.0018	0.0375	0.04	0.1175	0.0027	0.0511	0.1043	0.0139	0.013	0.0035	6e-04	0.0183	0.0151	0.1532	0.0364	0.1069	0.0612	0.0021
12	rs76658838	132507075	0.96	0.0287844243890396	0.87	0.641494868499257	0.145420176840438	0.549737300390044	0.0028	0.0105	0.0816	0.0152	0.0427	0.0145	0.0157	0.0337	0.0018	0.0375	0.0401	0.1174	0.0026	0.0512	0.1043	0.0139	0.013	0.0035	6e-04	0.0183	0.0151	0.1532	0.0364	0.1067	0.0613	0.0021
12	rs77470536	132509804	0.96	0.0287844243890396	0.86	0.702596200902853	0.144579897037663	0.505429932930083	0.0028	0.0105	0.0816	0.0152	0.0427	0.0145	0.0157	0.0337	0.0018	0.0376	0.0401	0.1174	0.0026	0.0512	0.1043	0.0139	0.013	0.0035	6e-04	0.0183	0.0152	0.1532	0.0364	0.1067	0.0613	0.0021
12	rs11830302	132512472	0.96	0.0287844243890396	0.86	0.702596200902853	0.145452553221979	0.538259584883026	0.0028	0.0105	0.0815	0.0152	0.0427	0.0145	0.0157	0.0337	0.0018	0.0376	0.0401	0.1174	0.0026	0.0512	0.1043	0.0139	0.013	0.0035	6e-04	0.0183	0.0152	0.1532	0.0364	0.1067	0.0613	0.0021
12	rs61944613	132522889	0.96	0.0287844243890396	0.87	0.641494868499257	0.142908036774497	0.557469074962144	0.0028	0.0105	0.0814	0.0152	0.0428	0.0145	0.0157	0.0337	0.0018	0.0377	0.0401	0.1173	0.0026	0.0512	0.1043	0.0139	0.013	0.0036	6e-04	0.0183	0.0152	0.1532	0.0364	0.1065	0.0614	0.0022
12	rs7399344	132526136	0.96	0.0287844243890396	0.88	0.583941145430028	0.132751900938607	0.485333174157101	0.0028	0.0105	0.0814	0.0152	0.0428	0.0146	0.0158	0.0336	0.0018	0.0377	0.0401	0.1173	0.0026	0.0513	0.1042	0.0139	0.013	0.0036	6e-04	0.0182	0.0152	0.1532	0.0364	0.1065	0.0614	0.0022
12	rs71470360	132526835	0.96	0.0287844243890396	0.87	0.641494868499257	0.122692725230898	0.320803348217437	0.0028	0.0105	0.0814	0.0152	0.0428	0.0146	0.0157	0.0336	0.0018	0.0377	0.0401	0.1172	0.0026	0.0512	0.1042	0.0138	0.013	0.0036	6e-04	0.0182	0.0152	0.1532	0.0363	0.1064	0.0614	0.0022
12	rs12321543	132539468	0.96	0.0287844243890396	0.87	0.641494868499257	0.109533293739745	0.427003382343553	0.0028	0.0105	0.0813	0.0153	0.0428	0.0146	0.0157	0.0337	0.0018	0.0378	0.0401	0.1172	0.0026	0.0509	0.1042	0.0137	0.013	0.0035	6e-04	0.0183	0.0153	0.1534	0.0364	0.1062	0.0614	0.0022
12	rs7136109	132549300	0.97	0.0226446595703671	0.87	0.641494868499257	0.143774670609831	0.626900383599131	0.0029	0.0106	0.081	0.0159	0.0427	0.0147	0.0153	0.0339	0.0018	0.0394	0.0406	0.117	0.0028	0.0502	0.104	0.0132	0.0128	0.0036	7e-04	0.0185	0.0155	0.1538	0.0367	0.1045	0.0612	0.0021
12	rs11246912	132552040	0.97	0.0226446595703671	0.87	0.641494868499257	0.150820376561441	0.539237046603799	0.003	0.0107	0.0807	0.0162	0.0427	0.0148	0.0151	0.034	0.0017	0.0402	0.0409	0.1167	0.003	0.0499	0.1039	0.0129	0.0128	0.0037	9e-04	0.0187	0.0156	0.1539	0.037	0.1035	0.061	0.0022
12	rs76010850	132560114	0.97	0.0226446595703671	0.87	0.641494868499257	0.146230873907002	0.528509301211214	0.0031	0.0107	0.0804	0.0165	0.0426	0.0149	0.0151	0.034	0.0017	0.0406	0.0409	0.1162	0.003	0.0497	0.1038	0.0129	0.0129	0.0039	0.001	0.0187	0.0157	0.1538	0.0371	0.1029	0.0609	0.0023
12	rs73164912	132562126	0.97	0.0226446595703671	0.87	0.641494868499257	0.149665106572002	0.567771912142077	0.0031	0.0107	0.0804	0.0165	0.0426	0.0149	0.0151	0.034	0.0017	0.0406	0.0409	0.1163	0.003	0.0497	0.1038	0.0129	0.0129	0.0039	0.001	0.0187	0.0157	0.1539	0.0371	0.1028	0.0609	0.0023
12	rs11246920	132570074	0.97	0.0226446595703671	0.87	0.641494868499257	0.170021851123595	0.55451381396639	0.0032	0.0107	0.0802	0.0166	0.0426	0.015	0.0151	0.034	0.0017	0.0407	0.0407	0.1162	0.0031	0.0497	0.1038	0.0129	0.0129	0.004	0.001	0.0188	0.0157	0.1538	0.0371	0.1026	0.0608	0.0024
12	rs7314685	132570198	0.97	0.0226446595703671	0.87	0.641494868499257	0.171266825682854	0.565227213150162	0.0032	0.0107	0.0802	0.0166	0.0426	0.015	0.0151	0.034	0.0017	0.0407	0.0407	0.1162	0.0031	0.0497	0.1038	0.0129	0.0129	0.004	0.001	0.0188	0.0157	0.1538	0.0371	0.1026	0.0608	0.0024
12	rs73164916	132572406	0.97	0.0226446595703671	0.88	0.583941145430028	0.169773490411879	0.542731565370679	0.0032	0.0107	0.0803	0.0166	0.0426	0.015	0.0154	0.034	0.0017	0.0407	0.0406	0.1163	0.0031	0.0497	0.1037	0.0129	0.0129	0.004	0.001	0.0188	0.0157	0.1538	0.0371	0.1025	0.0607	0.0024
12	rs12426424	132592522	0.97	0.0226446595703671	0.88	0.583941145430028	0.165513801168971	0.539656093393542	0.0032	0.0108	0.0811	0.0167	0.0425	0.015	0.0155	0.0341	0.0017	0.0409	0.0404	0.1165	0.003	0.0496	0.1039	0.0129	0.0129	0.004	0.001	0.0189	0.0158	0.1538	0.037	0.1016	0.0603	0.0024
12	rs12426136	132592715	0.97	0.0226446595703671	0.88	0.583941145430028	0.165968426194661	0.578546698226878	0.0032	0.0108	0.0811	0.0167	0.0425	0.015	0.0155	0.0341	0.0017	0.0409	0.0404	0.1165	0.003	0.0496	0.1039	0.0129	0.0129	0.004	0.001	0.0189	0.0158	0.1538	0.037	0.1016	0.0603	0.0024
12	rs79965197	132593231	0.97	0.0226446595703671	0.87	0.641494868499257	0.166564035444687	0.553107902883485	0.0032	0.0108	0.0811	0.0167	0.0425	0.015	0.0155	0.0341	0.0017	0.0409	0.0404	0.1165	0.003	0.0496	0.1039	0.0129	0.0129	0.004	0.001	0.0189	0.0158	0.1538	0.037	0.1016	0.0603	0.0024
12	rs73482190	132593644	0.97	0.0226446595703671	0.87	0.641494868499257	0.168076139783589	0.559723283014218	0.0032	0.0108	0.0811	0.0167	0.0425	0.015	0.0155	0.0341	0.0017	0.0409	0.0404	0.1165	0.003	0.0496	0.1039	0.0129	0.0129	0.004	0.001	0.0189	0.0158	0.1538	0.037	0.1016	0.0603	0.0024
12	rs12423631	132606886	0.97	0.0226446595703671	0.88	0.583941145430028	0.170305950786283	0.513002198907397	0.0032	0.0108	0.081	0.0168	0.0425	0.0151	0.0155	0.0341	0.0017	0.041	0.0403	0.1165	0.0031	0.0494	0.104	0.013	0.0129	0.0041	0.001	0.0191	0.0159	0.1537	0.037	0.1012	0.0602	0.0024
12	rs113366081	132609257	0.97	0.0226446595703671	0.87	0.641494868499257	0.173126262063996	0.530594905762855	0.0032	0.0108	0.081	0.0168	0.0425	0.0151	0.0155	0.0342	0.0018	0.0411	0.0403	0.1165	0.0031	0.0494	0.104	0.013	0.0129	0.0041	0.0011	0.0192	0.0159	0.1536	0.037	0.101	0.0602	0.0024
12	rs61942890	132616439	0.97	0.0226446595703671	0.87	0.641494868499257	0.174168323633269	0.575280730199932	0.0032	0.0107	0.0807	0.0169	0.0425	0.0151	0.0155	0.0343	0.0019	0.0412	0.0403	0.1164	0.0031	0.0493	0.1039	0.0131	0.013	0.0041	0.0011	0.0192	0.016	0.1537	0.0371	0.1007	0.0602	0.0024
12	rs75236767	132624310	0.98	0.0176313199892257	0.87	0.641494868499257	0.180754251014494	0.539376719897522	0.0032	0.0108	0.0804	0.0169	0.0425	0.0152	0.0156	0.0344	0.002	0.0412	0.0404	0.1163	0.0031	0.0492	0.1037	0.0131	0.013	0.0041	0.0011	0.0193	0.0161	0.1536	0.0372	0.1003	0.0602	0.0024
12	rs61729150	132624434	0.98	0.0176313199892257	0.87	0.641494868499257	0.181269551779599	0.534911634763518	0.0032	0.0108	0.0804	0.0169	0.0425	0.0152	0.0156	0.0344	0.002	0.0413	0.0404	0.1163	0.0031	0.0492	0.1037	0.0131	0.013	0.0041	0.0011	0.0193	0.0161	0.1536	0.0372	0.1003	0.0602	0.0024
12	rs57037358	132625643	0.98	0.0176313199892257	0.87	0.641494868499257	0.180680705687525	0.58494951809847	0.0032	0.0108	0.0803	0.017	0.0425	0.0152	0.0156	0.0345	0.002	0.0413	0.0403	0.1162	0.0031	0.0492	0.1037	0.0132	0.013	0.0042	0.0011	0.0193	0.0161	0.1536	0.0371	0.1003	0.0601	0.0024
12	rs60927391	132626425	0.98	0.0176313199892257	0.87	0.641494868499257	0.181343235242879	0.563532296186205	0.0032	0.0107	0.0803	0.017	0.0425	0.0152	0.0156	0.0345	0.0019	0.0414	0.0403	0.1162	0.0031	0.0492	0.1037	0.0132	0.013	0.0042	0.0011	0.0194	0.0162	0.1536	0.0371	0.1002	0.0601	0.0024
12	rs1133690	132626668	0.98	0.0176313199892257	0.87	0.641494868499257	0.181748802941018	0.555920600639061	0.0032	0.0107	0.0802	0.017	0.0424	0.0153	0.0157	0.0345	0.0019	0.0414	0.0404	0.1162	0.0031	0.0491	0.1037	0.0132	0.013	0.0042	0.0011	0.0194	0.0162	0.1536	0.0371	0.1002	0.0601	0.0024
12	rs80018323	132627195	0.98	0.0176313199892257	0.87	0.641494868499257	0.166213526132036	0.504468240767327	0.0032	0.0107	0.0802	0.017	0.0424	0.0153	0.0157	0.0345	0.0019	0.0415	0.0404	0.1162	0.0031	0.0491	0.1037	0.0132	0.013	0.0042	0.0011	0.0194	0.0162	0.1536	0.0371	0.1002	0.0601	0.0024
12	rs61760237	132627365	0.98	0.0176313199892257	0.87	0.641494868499257	0.164711249670484	0.509143664133725	0.0032	0.0107	0.0802	0.017	0.0424	0.0153	0.0158	0.0345	0.0019	0.0415	0.0404	0.1162	0.0031	0.0491	0.1037	0.0132	0.013	0.0042	0.0011	0.0194	0.0162	0.1536	0.0371	0.1002	0.0601	0.0024
12	rs10794454	132630822	0.98	0.0176313199892257	0.88	0.583941145430028	0.14992870411568	0.4020907599526	0.0034	0.0108	0.0798	0.0171	0.0422	0.0154	0.0159	0.0345	0.0021	0.0415	0.0405	0.1159	0.0033	0.0489	0.1036	0.0135	0.0132	0.0042	0.0013	0.0194	0.0165	0.153	0.0371	0.1001	0.0598	0.0025
12	rs61942934	132639984	0.98	0.0176313199892257	0.88	0.583941145430028	0.158406972657371	0.331774910618468	0.0037	0.011	0.0785	0.0175	0.0409	0.016	0.0162	0.0341	0.0025	0.0415	0.0411	0.1149	0.0036	0.0484	0.1038	0.0142	0.0135	0.0044	0.0016	0.0194	0.0165	0.1505	0.0374	0.1002	0.0611	0.0028
12	rs11246959	132644230	0.98	0.0176313199892257	0.88	0.583941145430028	0.172123577257755	0.287734452506649	0.0037	0.011	0.0781	0.0176	0.0407	0.0162	0.0163	0.0341	0.0025	0.0414	0.0413	0.1147	0.0036	0.0483	0.1036	0.0145	0.0135	0.0043	0.0016	0.0198	0.0165	0.1494	0.0374	0.1003	0.0618	0.0028
12	rs73484232	132652431	0.99	0.0135827579755248	0.88	0.583941145430028	0.163702587660997	0.247115092261109	0.0038	0.0112	0.0769	0.0177	0.041	0.0162	0.0166	0.0346	0.0025	0.0416	0.0418	0.114	0.0038	0.0479	0.1035	0.0145	0.0138	0.0043	0.0017	0.0217	0.0166	0.1485	0.0373	0.0999	0.0605	0.0029
12	rs7963140	132654139	0.99	0.0135827579755248	0.87	0.641494868499257	0.153514199540627	0.215122767138093	0.0038	0.0112	0.0767	0.0176	0.0412	0.0162	0.0165	0.0347	0.0025	0.0418	0.0419	0.114	0.004	0.0478	0.1034	0.0146	0.0138	0.0043	0.0017	0.0216	0.0167	0.1482	0.0374	0.0999	0.0603	0.0029
12	rs55786394	132655286	0.99	0.0135827579755248	0.88	0.583941145430028	0.135962967429181	0.260895773789267	0.0038	0.0113	0.0764	0.0176	0.0414	0.0162	0.0166	0.035	0.0025	0.0418	0.0421	0.1142	0.0042	0.0476	0.1029	0.0147	0.0139	0.0045	0.0018	0.0219	0.0168	0.1474	0.0376	0.1	0.0594	0.003
12	rs78196135	132656223	0.99	0.0135827579755248	0.88	0.583941145430028	0.133642650127853	0.290792103530093	0.0038	0.0115	0.0765	0.0175	0.0415	0.0162	0.0167	0.0351	0.0025	0.0418	0.0422	0.1144	0.0043	0.0474	0.1025	0.0147	0.014	0.0046	0.0019	0.022	0.0169	0.1468	0.0379	0.1001	0.0588	0.0031
12	rs7485855	132657786	1	0.0103504126855126	0.88	0.583941145430028	0.123894471915493	0.251269512319485	0.0038	0.0116	0.0764	0.0175	0.0417	0.0162	0.0168	0.0351	0.0025	0.0419	0.0424	0.1149	0.0046	0.0471	0.1018	0.0148	0.0141	0.0048	0.0021	0.0223	0.017	0.1458	0.0379	0.1002	0.0578	0.0033
12	rs7137092	132659320	1	0.0103504126855126	0.88	0.583941145430028	0.113669238612979	0.217160279196102	0.0039	0.0118	0.077	0.0178	0.0418	0.0165	0.0168	0.0347	0.0026	0.042	0.0423	0.1152	0.0048	0.047	0.1011	0.0153	0.0148	0.0052	0.0022	0.0225	0.017	0.144	0.0379	0.1001	0.0569	0.0035
12	rs7304963	132660037	1	0.0103504126855126	0.88	0.583941145430028	0.113641352356624	0.183409950093433	0.0039	0.0119	0.0774	0.018	0.0415	0.0166	0.0168	0.0346	0.0027	0.042	0.0421	0.1151	0.0049	0.0467	0.1011	0.0155	0.0152	0.0053	0.0023	0.0225	0.017	0.1433	0.0381	0.0997	0.0566	0.0036
12	rs111911999	132660712	1.01	0.0077998467636837	0.88	0.583941145430028	0.117671887708846	0.170679278220969	0.0039	0.0119	0.0771	0.0181	0.0414	0.0167	0.0168	0.0346	0.0027	0.0421	0.0421	0.1151	0.005	0.0466	0.101	0.0157	0.0154	0.0053	0.0023	0.0224	0.017	0.1428	0.0382	0.0997	0.0566	0.0036
12	rs75407077	132663167	1.01	0.0077998467636837	0.88	0.583941145430028	0.13912565852064	0.16663773850418	0.0038	0.012	0.0763	0.0186	0.0411	0.017	0.0168	0.0345	0.0028	0.0427	0.0421	0.1149	0.0051	0.0463	0.1004	0.0164	0.0165	0.0053	0.0023	0.0223	0.0171	0.1413	0.0386	0.0996	0.0566	0.0038
12	rs59348626	132664101	1.01	0.0077998467636837	0.89	0.529866637543626	0.152446601654971	0.150248902051646	0.0038	0.0121	0.0759	0.0188	0.041	0.0171	0.0168	0.0342	0.0028	0.0427	0.0422	0.1148	0.0051	0.0461	0.1003	0.0166	0.0168	0.0052	0.0024	0.0223	0.0172	0.1408	0.0387	0.0996	0.0568	0.0039
12	rs73164986	132665291	1.01	0.0077998467636837	0.89	0.529866637543626	0.168994304330214	0.145264366835946	0.0038	0.0123	0.0756	0.019	0.0408	0.0172	0.0168	0.0341	0.0029	0.0428	0.0423	0.1146	0.0051	0.0461	0.1001	0.0168	0.0172	0.0053	0.0024	0.0223	0.0172	0.1402	0.0389	0.0995	0.0568	0.004
12	rs4072338	132665693	1.01	0.0077998467636837	0.87	0.641494868499257	0.170554764489986	0.170085720381327	0.0038	0.0123	0.0756	0.019	0.0408	0.0172	0.0168	0.0341	0.0029	0.0428	0.0423	0.1146	0.0051	0.0461	0.1001	0.0169	0.0173	0.0053	0.0024	0.0223	0.0172	0.14	0.039	0.0994	0.0568	0.0039
12	rs73164998	132667666	1.01	0.0077998467636837	0.87	0.641494868499257	0.179323231639521	0.155102107123548	0.0038	0.0124	0.0755	0.019	0.0407	0.0171	0.0168	0.0342	0.0029	0.0427	0.0424	0.1142	0.0051	0.0464	0.1001	0.017	0.0174	0.0054	0.0025	0.0223	0.0172	0.1398	0.0392	0.0995	0.0568	0.004
12	rs11246973	132671437	1.01	0.0077998467636837	0.87	0.641494868499257	0.183561768397838	0.174156024337208	0.0038	0.0125	0.0752	0.019	0.0406	0.017	0.0168	0.0343	0.0029	0.0426	0.0425	0.1137	0.0052	0.0467	0.0999	0.0171	0.0175	0.0056	0.0025	0.0223	0.0172	0.1394	0.0394	0.0996	0.0568	0.004
12	rs10902506	132678089	1.02	0.0058113257599233	0.86	0.702596200902853	0.193469684205641	0.147514002725203	0.0039	0.0125	0.0744	0.019	0.0405	0.0168	0.0172	0.0343	0.0029	0.0427	0.0427	0.1136	0.0052	0.0471	0.1002	0.0172	0.0179	0.0058	0.0024	0.0217	0.017	0.1385	0.0399	0.0992	0.0574	0.004
12	rs61943888	132685123	1.02	0.0058113257599233	0.86	0.702596200902853	0.265969432760975	0.159623183808191	0.0039	0.0125	0.0734	0.0196	0.0401	0.0171	0.0173	0.0341	0.003	0.0429	0.0426	0.1132	0.0051	0.0472	0.1002	0.0175	0.0181	0.0063	0.0025	0.0221	0.017	0.1378	0.0402	0.0989	0.0571	0.0041
12	rs7961948	132685240	1.02	0.0058113257599233	0.86	0.702596200902853	0.271755250666639	0.164190091256066	0.0039	0.0125	0.0733	0.0196	0.0401	0.0172	0.0173	0.0341	0.003	0.0427	0.0426	0.1131	0.0051	0.0472	0.1001	0.0175	0.0182	0.0063	0.0025	0.0222	0.017	0.138	0.0402	0.0989	0.057	0.0041
12	rs34101219	132691718	1.02	0.0058113257599233	0.86	0.702596200902853	0.315431077680907	0.152716186488065	0.004	0.0125	0.0728	0.0199	0.04	0.0174	0.0176	0.034	0.003	0.0429	0.0425	0.1125	0.0051	0.0472	0.1	0.0178	0.0184	0.0063	0.0026	0.0219	0.0169	0.1371	0.0404	0.099	0.0574	0.0042
12	rs111315450	132692640	1.02	0.0058113257599233	0.86	0.702596200902853	0.323029353458727	0.153478242882587	0.004	0.0125	0.0727	0.0199	0.04	0.0174	0.0176	0.0339	0.003	0.0429	0.0425	0.1125	0.0051	0.0472	0.1	0.0178	0.0184	0.0063	0.0026	0.0219	0.0169	0.137	0.0404	0.099	0.0574	0.0042
12	rs11247000	132696306	1.02	0.0058113257599233	0.86	0.702596200902853	0.34555193716222	0.155772527731071	0.004	0.0125	0.0726	0.0199	0.0401	0.0174	0.0177	0.0339	0.003	0.0429	0.0424	0.1123	0.0052	0.0469	0.0998	0.0179	0.0185	0.0063	0.0026	0.0219	0.0169	0.1367	0.0405	0.0993	0.0577	0.0042
12	rs10902525	132702922	1.03	0.00427993383527349	0.86	0.702596200902853	0.322118617804546	0.170679278220969	0.0041	0.0125	0.0727	0.02	0.0399	0.0176	0.0179	0.0336	0.003	0.0429	0.0422	0.1119	0.0052	0.047	0.0993	0.0181	0.0186	0.0063	0.0031	0.0219	0.0169	0.136	0.0406	0.0998	0.0578	0.0042
12	rs73166871	132704783	1.03	0.00427993383527349	0.86	0.702596200902853	0.398003154740777	0.280949170924561	0.0042	0.0125	0.0727	0.02	0.04	0.0176	0.0179	0.0336	0.003	0.0429	0.0422	0.1119	0.0052	0.047	0.0992	0.0181	0.0186	0.0063	0.0031	0.0219	0.0169	0.1359	0.0406	0.0997	0.0578	0.0042
12	rs118116441	132809023	NA	NA	NA	NA	0.491559888434654	0.416258100044966	0.0054	0.0147	0.0698	0.0211	0.044	0.0193	0.0197	0.0339	0.0034	0.0434	0.0432	0.1033	0.0048	0.0502	0.0964	0.0205	0.0213	0.0065	0.0036	0.0238	0.0177	0.1243	0.0435	0.0962	0.0572	0.0056
12	rs28379118	132809250	NA	NA	NA	NA	0.479498853488495	0.407404028475456	0.0054	0.0147	0.0698	0.0211	0.044	0.0195	0.0198	0.0338	0.0034	0.0434	0.0432	0.1033	0.0048	0.0502	0.0964	0.0205	0.0213	0.0065	0.0036	0.0238	0.0176	0.1243	0.0435	0.0962	0.0572	0.0056
12	rs112569127	132819844	NA	NA	NA	NA	0.553815283440025	0.456324046283904	0.0055	0.0148	0.0695	0.0212	0.0441	0.0195	0.0201	0.0338	0.0033	0.0436	0.043	0.1027	0.0048	0.0505	0.0962	0.0204	0.0216	0.0064	0.0036	0.0244	0.0176	0.124	0.0437	0.0957	0.0569	0.0056
12	rs28757712	132828834	NA	NA	NA	NA	0.543533797318153	0.578688798199713	0.0055	0.0149	0.0693	0.0212	0.0442	0.0195	0.0205	0.0337	0.0033	0.0441	0.0432	0.1023	0.0048	0.0509	0.0961	0.0204	0.0218	0.0063	0.0036	0.0251	0.0176	0.1234	0.0437	0.0951	0.0564	0.0056
12	rs28640106	132831372	NA	NA	NA	NA	0.568602595271495	0.523650891248336	0.0055	0.0149	0.0692	0.0213	0.0442	0.0195	0.0208	0.0337	0.0034	0.0442	0.0435	0.1022	0.0048	0.0509	0.0961	0.0204	0.0219	0.0063	0.0037	0.0251	0.0177	0.123	0.044	0.0944	0.0562	0.0056
12	rs28531389	132832385	NA	NA	NA	NA	0.538296508203525	0.525731691767808	0.0055	0.0148	0.0691	0.0213	0.0442	0.0195	0.0209	0.0337	0.0034	0.0443	0.0436	0.1021	0.0048	0.0509	0.0961	0.0205	0.022	0.0063	0.0037	0.0251	0.0177	0.1229	0.044	0.0943	0.0561	0.0056
12	rs66621739	132833522	NA	NA	NA	NA	0.515026527430928	0.590797925443311	0.0055	0.0148	0.0693	0.0214	0.0443	0.0195	0.0208	0.0338	0.0034	0.0446	0.0438	0.1022	0.0048	0.0509	0.0954	0.0205	0.022	0.0063	0.0037	0.0252	0.0177	0.1229	0.044	0.0942	0.0559	0.0056
12	rs28644361	132834995	NA	NA	NA	NA	0.484827620258651	0.589227469729011	0.0056	0.0147	0.0691	0.0213	0.0443	0.0196	0.0211	0.0337	0.0034	0.0447	0.0438	0.1022	0.0048	0.0508	0.0952	0.0209	0.022	0.0063	0.0037	0.0253	0.0175	0.1229	0.044	0.0943	0.0557	0.0056
12	rs28722568	132845889	NA	NA	NA	NA	0.442525703936929	0.537003495501312	0.0053	0.0148	0.0704	0.0211	0.045	0.0198	0.022	0.0337	0.0032	0.0437	0.044	0.1001	0.0044	0.051	0.0941	0.0218	0.0219	0.0058	0.0034	0.0254	0.0175	0.1217	0.0437	0.0973	0.0558	0.0053
12	rs78170500	132853389	NA	NA	NA	NA	0.476105886399492	0.519633887814799	0.0052	0.0149	0.0706	0.0212	0.0453	0.0201	0.0226	0.034	0.003	0.0431	0.044	0.099	0.0042	0.0511	0.0946	0.0223	0.0222	0.0055	0.0032	0.0256	0.0176	0.1204	0.0435	0.0986	0.0557	0.0052
12	rs28395305	132853913	NA	NA	NA	NA	0.494503659085606	0.477190961625673	0.0052	0.015	0.0706	0.0212	0.0454	0.0201	0.0224	0.034	0.003	0.043	0.0441	0.0989	0.0041	0.0511	0.0946	0.0223	0.0222	0.0055	0.0032	0.0257	0.0175	0.1204	0.0434	0.0987	0.0557	0.0052
12	rs75739121	132859890	NA	NA	NA	NA	0.59433580907206	0.372899798325711	0.0052	0.0151	0.0708	0.0205	0.0454	0.0197	0.0228	0.0342	0.0028	0.0425	0.0442	0.0978	0.0041	0.0523	0.0936	0.0226	0.0217	0.0054	0.0031	0.0261	0.0172	0.12	0.0431	0.1008	0.0562	0.0052
12	rs77070394	132861018	NA	NA	NA	NA	0.621363320072063	0.383455375723679	0.0053	0.0151	0.0708	0.0205	0.0452	0.0197	0.0229	0.0342	0.0028	0.0424	0.0441	0.0979	0.0041	0.0525	0.0933	0.0226	0.0216	0.0054	0.0031	0.0263	0.0172	0.1198	0.0431	0.1012	0.0561	0.0052
12	rs77211511	132863704	NA	NA	NA	NA	0.664480273809109	0.4002808624299	0.0053	0.0153	0.0708	0.0205	0.0453	0.0196	0.0231	0.0343	0.0028	0.0425	0.0452	0.0972	0.0041	0.0527	0.093	0.0229	0.0217	0.0053	0.003	0.0265	0.0172	0.1187	0.043	0.1015	0.056	0.0052
12	rs28577928	132864049	NA	NA	NA	NA	0.677278247694614	0.405717265901438	0.0053	0.0153	0.0708	0.0205	0.0452	0.0196	0.0232	0.0344	0.0028	0.0425	0.0454	0.0972	0.0041	0.0528	0.093	0.0229	0.0217	0.0053	0.003	0.0266	0.0172	0.1184	0.043	0.1016	0.0561	0.0052
12	rs59232942	132868626	NA	NA	NA	NA	0.71134624097116	0.426346069351981	0.0054	0.0154	0.0704	0.0206	0.045	0.0199	0.0232	0.0343	0.0027	0.0424	0.0455	0.0972	0.0042	0.0531	0.0923	0.0229	0.0216	0.0054	0.0029	0.0268	0.0172	0.1182	0.0433	0.1016	0.056	0.0053
12	rs78409149	132869296	NA	NA	NA	NA	0.719904849909861	0.406236065819739	0.0054	0.0154	0.0704	0.0206	0.045	0.0199	0.0232	0.0343	0.0027	0.0424	0.0456	0.0972	0.0042	0.0531	0.0922	0.023	0.0216	0.0054	0.0029	0.0268	0.0172	0.1183	0.0431	0.1018	0.056	0.0053
12	rs112224861	132870204	NA	NA	NA	NA	0.741537012222197	0.396538947424643	0.0054	0.0154	0.0704	0.0206	0.045	0.0199	0.0232	0.0342	0.0027	0.0424	0.0456	0.0971	0.0042	0.0532	0.0922	0.023	0.0216	0.0054	0.0028	0.0268	0.0171	0.1184	0.0432	0.1018	0.0559	0.0053
12	rs79659728	132871440	NA	NA	NA	NA	0.760390180333422	0.392678223989459	0.0054	0.0154	0.0705	0.0206	0.045	0.0199	0.0233	0.0341	0.0027	0.0425	0.0457	0.097	0.0042	0.0533	0.0921	0.023	0.0215	0.0054	0.0028	0.0268	0.0171	0.1184	0.0432	0.102	0.0558	0.0053
12	rs28578989	132874775	NA	NA	NA	NA	0.766592731626132	0.380776902725639	0.0053	0.0153	0.071	0.0204	0.0451	0.0199	0.0232	0.0339	0.0027	0.0426	0.0459	0.0972	0.0041	0.0537	0.0915	0.023	0.0213	0.0054	0.0027	0.0268	0.0169	0.1184	0.0434	0.1023	0.0556	0.0053
12	rs28744578	132878216	NA	NA	NA	NA	0.772971232747713	0.337054780545541	0.0053	0.0152	0.0715	0.0203	0.0453	0.0198	0.0232	0.0333	0.0026	0.0427	0.0461	0.0976	0.0041	0.054	0.091	0.0232	0.0211	0.0053	0.0026	0.0268	0.0165	0.1185	0.0435	0.1029	0.0553	0.0052
12	rs76635593	132878998	NA	NA	NA	NA	0.836416448025202	0.329205221808356	0.0053	0.0151	0.0715	0.0203	0.0452	0.0195	0.0232	0.0332	0.0026	0.0427	0.0459	0.0978	0.0041	0.0541	0.0909	0.0232	0.0212	0.0053	0.0026	0.0268	0.0165	0.1185	0.0435	0.1033	0.0553	0.0053
12	rs28429676	132883395	NA	NA	NA	NA	1.02708219677552	0.292442589675527	0.0053	0.0147	0.0714	0.0198	0.0454	0.0197	0.0234	0.0326	0.0025	0.0427	0.0448	0.0972	0.0039	0.0544	0.0904	0.0236	0.0213	0.0052	0.0026	0.0263	0.016	0.1198	0.0436	0.1062	0.0548	0.0056
12	rs28662261	132883937	NA	NA	NA	NA	1.04170047057173	0.289850242052787	0.0053	0.0147	0.0714	0.0198	0.0454	0.0198	0.0234	0.0326	0.0025	0.0427	0.0447	0.097	0.0039	0.0544	0.0905	0.0236	0.0213	0.0052	0.0026	0.0263	0.016	0.1199	0.0435	0.1065	0.0547	0.0056
12	rs28439427	132886695	NA	NA	NA	NA	0.81802434687443	0.308021951719163	0.0053	0.0145	0.0713	0.0196	0.0453	0.02	0.0233	0.0328	0.0024	0.0427	0.0446	0.0962	0.0039	0.0545	0.091	0.0235	0.0212	0.0052	0.0025	0.0265	0.016	0.1205	0.0432	0.1072	0.0547	0.0053
12	rs76182215	132886880	NA	NA	NA	NA	0.816525872089702	0.292324603927345	0.0053	0.0145	0.0713	0.0196	0.0453	0.02	0.0234	0.0328	0.0024	0.0427	0.0445	0.0962	0.0039	0.0545	0.0909	0.0235	0.0212	0.0052	0.0025	0.0265	0.016	0.1205	0.0432	0.1073	0.0547	0.0053
12	rs116950913	132889076	NA	NA	NA	NA	0.787348672316805	0.276066770175467	0.0052	0.0143	0.0715	0.0195	0.0452	0.0201	0.0233	0.0328	0.0024	0.0426	0.0442	0.0956	0.0039	0.0543	0.0912	0.0234	0.0211	0.0052	0.0025	0.0266	0.0161	0.1211	0.043	0.1081	0.0547	0.0052
12	rs28520330	132890880	NA	NA	NA	NA	0.788590812943011	0.273288684295087	0.0052	0.0142	0.0716	0.0195	0.0451	0.0203	0.0232	0.0329	0.0023	0.0425	0.0439	0.0951	0.004	0.0543	0.0914	0.0233	0.0211	0.0051	0.0024	0.0268	0.0162	0.1214	0.0428	0.1087	0.0546	0.0052
12	rs28396330	132891349	NA	NA	NA	NA	0.827753512684331	0.291027713771247	0.0052	0.0142	0.0717	0.0195	0.0451	0.0203	0.0232	0.0329	0.0023	0.0425	0.0436	0.095	0.004	0.0543	0.0915	0.0233	0.0211	0.0051	0.0024	0.0269	0.0163	0.1215	0.0428	0.109	0.0546	0.0052
12	rs78762478	132891546	NA	NA	NA	NA	0.826088944025989	0.300261349136831	0.0052	0.0142	0.0717	0.0195	0.0451	0.0203	0.0232	0.0329	0.0023	0.0425	0.0436	0.095	0.004	0.0543	0.0915	0.0233	0.0211	0.0051	0.0024	0.0269	0.0163	0.1215	0.0427	0.1091	0.0546	0.0052
12	rs78331326	132892657	NA	NA	NA	NA	0.834664858898209	0.326641386353349	0.0052	0.0142	0.0718	0.0195	0.0451	0.0204	0.0232	0.0328	0.0023	0.0425	0.0434	0.0948	0.004	0.0543	0.0917	0.0234	0.0212	0.0051	0.0024	0.0269	0.0163	0.1215	0.0426	0.1093	0.0546	0.0052
12	rs28474681	132897257	NA	NA	NA	NA	0.841121632568674	0.281882125692061	0.0053	0.0142	0.0719	0.0195	0.0449	0.0207	0.0234	0.0327	0.0023	0.0429	0.0432	0.0936	0.0037	0.0543	0.0926	0.0235	0.0212	0.0051	0.0024	0.0267	0.0165	0.1213	0.0425	0.1094	0.0545	0.0052
12	rs74561047	132899661	NA	NA	NA	NA	0.726035196684483	0.320560769884433	0.0052	0.0141	0.0715	0.0195	0.0449	0.0206	0.0235	0.0328	0.0023	0.0431	0.0431	0.0935	0.0037	0.0543	0.0929	0.0236	0.0214	0.0051	0.0024	0.0259	0.0167	0.1219	0.0423	0.1091	0.0549	0.0052
12	rs34428493	132901911	NA	NA	NA	NA	0.666641677904841	0.304791118788898	0.0054	0.014	0.0718	0.0193	0.0453	0.0203	0.0237	0.0329	0.0023	0.0433	0.0431	0.0927	0.0037	0.0545	0.0931	0.0234	0.0216	0.005	0.0027	0.0259	0.0168	0.1217	0.0421	0.1088	0.0551	0.0052
12	rs28698471	132902101	NA	NA	NA	NA	0.650223339853033	0.295041918170026	0.0054	0.014	0.0719	0.0192	0.0453	0.0202	0.0237	0.0329	0.0023	0.0433	0.0431	0.0928	0.0037	0.0545	0.0931	0.0235	0.0215	0.005	0.0027	0.0259	0.0168	0.1218	0.0421	0.1088	0.0552	0.0051
12	rs76245718	132904299	NA	NA	NA	NA	0.602227559350964	0.286795616918561	0.0053	0.0139	0.0719	0.0192	0.0452	0.02	0.0237	0.0329	0.0023	0.0434	0.0433	0.0929	0.0036	0.0548	0.0928	0.0232	0.0213	0.0049	0.0026	0.026	0.0168	0.1217	0.0422	0.1089	0.0554	0.0051
12	rs28754505	132908385	NA	NA	NA	NA	0.573303062432229	0.309461137839901	0.0053	0.0137	0.072	0.0191	0.0449	0.0197	0.0238	0.0331	0.0023	0.0435	0.0434	0.0932	0.0036	0.0551	0.0924	0.0231	0.0209	0.005	0.0026	0.026	0.0169	0.1214	0.0425	0.1092	0.0558	0.0049
12	rs117953392	132912556	NA	NA	NA	NA	0.474567494677139	0.305627763977358	0.0053	0.0135	0.0721	0.019	0.0444	0.0196	0.0237	0.0334	0.0024	0.0436	0.0432	0.0944	0.0036	0.0549	0.0924	0.0227	0.0205	0.0051	0.0026	0.0262	0.0171	0.1213	0.0427	0.1089	0.056	0.0048
12	rs28711685	132914674	NA	NA	NA	NA	0.441278758268728	0.32043950100801	0.0052	0.0134	0.0726	0.0189	0.044	0.0196	0.0237	0.0335	0.0025	0.0436	0.0432	0.095	0.0036	0.0548	0.0924	0.0225	0.0203	0.0051	0.0026	0.0262	0.0172	0.1212	0.0426	0.1087	0.0561	0.0048
12	rs28602411	132914813	NA	NA	NA	NA	0.454488121034666	0.328716419914154	0.0052	0.0134	0.0726	0.0189	0.044	0.0196	0.0237	0.0335	0.0025	0.0436	0.0432	0.095	0.0036	0.0545	0.0924	0.0225	0.0203	0.0051	0.0026	0.0262	0.0172	0.1212	0.0427	0.1089	0.0562	0.0048
12	rs28371125	132915262	NA	NA	NA	NA	0.466789858494239	0.347810815150384	0.0052	0.0133	0.0725	0.0189	0.0439	0.0196	0.0237	0.0335	0.0025	0.0435	0.0432	0.0948	0.0036	0.0546	0.0924	0.0225	0.0203	0.0051	0.0026	0.0262	0.0171	0.121	0.0429	0.1097	0.0561	0.0048
12	rs28583269	132917013	NA	NA	NA	NA	0.443595894658899	0.411954795299882	0.0052	0.0133	0.0727	0.0188	0.0435	0.0197	0.0236	0.0336	0.0025	0.0432	0.0431	0.095	0.0037	0.0549	0.0924	0.0226	0.0201	0.0052	0.0027	0.0261	0.0171	0.1206	0.0431	0.1102	0.0557	0.0048
12	rs112595186	132920383	NA	NA	NA	NA	0.406901547579558	0.347065895349878	0.0052	0.0132	0.0729	0.0185	0.0436	0.0198	0.0237	0.0334	0.0026	0.0431	0.0429	0.0954	0.0038	0.0551	0.0919	0.0231	0.0204	0.0055	0.0028	0.0261	0.0172	0.1194	0.0433	0.1103	0.0553	0.0048
12	rs28687190	132921386	NA	NA	NA	NA	0.413194863357778	0.368094852122376	0.0052	0.0132	0.073	0.0185	0.0437	0.0198	0.0237	0.0336	0.0026	0.0431	0.0428	0.0954	0.0039	0.0551	0.0914	0.0233	0.0205	0.0055	0.0029	0.0262	0.0172	0.1192	0.0433	0.1103	0.0552	0.0048
12	rs117885924	132923538	NA	NA	NA	NA	0.3716315568018	0.349177693295451	0.0052	0.0131	0.0731	0.0183	0.0435	0.0197	0.0237	0.0337	0.0026	0.043	0.0428	0.0958	0.0039	0.0551	0.0918	0.0233	0.0206	0.0055	0.0029	0.0262	0.0173	0.1188	0.0434	0.1106	0.0549	0.0047
12	rs28637851	132925714	NA	NA	NA	NA	0.375014547751223	0.392806746455667	0.0052	0.0131	0.0732	0.0179	0.0434	0.0193	0.0236	0.0339	0.0026	0.0431	0.0428	0.0962	0.004	0.0551	0.0921	0.0233	0.0206	0.0056	0.0029	0.0261	0.0173	0.1183	0.0436	0.111	0.0545	0.0045
12	rs75560577	132929514	NA	NA	NA	NA	0.339340578298048	0.397312342086043	0.0051	0.0131	0.0732	0.0179	0.0431	0.0191	0.0234	0.034	0.0025	0.0435	0.0428	0.0966	0.0041	0.0552	0.0922	0.0235	0.0209	0.0056	0.0029	0.026	0.0175	0.1179	0.0438	0.111	0.0543	0.0043
12	rs28719813	132930047	NA	NA	NA	NA	0.343666714050095	0.419395388203675	0.0051	0.0131	0.0732	0.0179	0.043	0.0191	0.0233	0.034	0.0025	0.0435	0.0427	0.0966	0.0042	0.0552	0.0922	0.0235	0.0209	0.0056	0.0029	0.026	0.0175	0.1179	0.0438	0.1112	0.0543	0.0043
12	rs111284506	132930243	NA	NA	NA	NA	0.342935013266492	0.403643883507069	0.0051	0.0131	0.0732	0.0179	0.0429	0.019	0.0233	0.034	0.0025	0.0435	0.0427	0.0967	0.0042	0.0553	0.0921	0.0235	0.0209	0.0056	0.0029	0.026	0.0175	0.1179	0.0438	0.1112	0.0543	0.0043
12	rs28460401	132939686	NA	NA	NA	NA	0.269773153950491	0.313429177770568	0.0049	0.013	0.0741	0.0185	0.0431	0.0185	0.0231	0.0338	0.0023	0.0444	0.0427	0.0983	0.0045	0.055	0.0913	0.024	0.0207	0.0057	0.0029	0.0254	0.0183	0.1173	0.043	0.111	0.0538	0.0038
12	rs28482091	132940038	NA	NA	NA	NA	0.25384298512934	0.322138494996143	0.0049	0.013	0.0741	0.0187	0.0431	0.0185	0.0231	0.0338	0.0023	0.0444	0.0427	0.0984	0.0045	0.055	0.0913	0.0241	0.0207	0.0057	0.0029	0.0253	0.0183	0.1173	0.043	0.1111	0.0538	0.0035
12	rs28421229	132944034	NA	NA	NA	NA	0.225149557331359	0.285154906800068	0.0048	0.013	0.0741	0.0187	0.043	0.0184	0.023	0.0339	0.0023	0.0445	0.0427	0.0992	0.0045	0.0549	0.0919	0.0234	0.0206	0.0057	0.0029	0.0251	0.0184	0.1174	0.0426	0.1111	0.0536	0.0036
12	rs28835961	132945605	NA	NA	NA	NA	0.227698560679585	0.278737208904261	0.0047	0.013	0.0738	0.0187	0.0429	0.0184	0.0231	0.0338	0.0023	0.0445	0.0427	0.0995	0.0046	0.055	0.0921	0.0234	0.0205	0.0057	0.0028	0.025	0.0184	0.1173	0.0426	0.1111	0.0536	0.0037
12	rs35993388	132946447	NA	NA	NA	NA	0.255939520660433	0.28691292025268	0.0047	0.013	0.0737	0.0187	0.0429	0.0184	0.023	0.0341	0.0023	0.0445	0.0427	0.0995	0.0046	0.055	0.0923	0.0234	0.0205	0.0057	0.0028	0.0248	0.0184	0.1172	0.0426	0.111	0.0535	0.0037
12	rs77610582	132949919	NA	NA	NA	NA	0.246250905481147	0.244320530869722	0.0047	0.0129	0.0736	0.0184	0.0429	0.0182	0.0225	0.0341	0.0023	0.0444	0.0424	0.1001	0.0049	0.055	0.0941	0.0233	0.02	0.0057	0.0026	0.0241	0.0182	0.117	0.0425	0.1114	0.0538	0.0037
12	rs73152639	132962214	NA	NA	NA	NA	0.325820498262445	0.286795616918561	0.0045	0.0117	0.0736	0.0175	0.043	0.0177	0.0208	0.0344	0.0021	0.0436	0.041	0.1028	0.0053	0.0551	0.1004	0.0232	0.0187	0.0056	0.0022	0.0216	0.0175	0.1167	0.0426	0.1133	0.0543	0.0037
12	rs28568812	132962509	NA	NA	NA	NA	0.244677855427234	0.259529890680576	0.0045	0.0116	0.0736	0.0174	0.0432	0.0176	0.0208	0.0344	0.0021	0.0436	0.041	0.1029	0.0053	0.0551	0.1005	0.0232	0.0187	0.0056	0.0022	0.0216	0.0175	0.1167	0.0426	0.1132	0.0543	0.0037
12	rs74448124	132965870	NA	NA	NA	NA	0.27495220256463	0.224721025839204	0.0043	0.0114	0.074	0.0174	0.0432	0.0175	0.0206	0.0344	0.0021	0.0433	0.0406	0.1039	0.0054	0.055	0.1017	0.0234	0.0189	0.0055	0.0021	0.0209	0.0172	0.1173	0.0423	0.1132	0.0538	0.0037
12	rs35760504	132965880	NA	NA	NA	NA	0.27258729321159	0.218558000785268	0.0043	0.0114	0.074	0.0174	0.0432	0.0175	0.0206	0.0344	0.0021	0.0433	0.0406	0.1039	0.0054	0.055	0.1017	0.0234	0.0189	0.0055	0.0021	0.0209	0.0172	0.1173	0.0423	0.1132	0.0538	0.0037
12	rs75571817	132966338	NA	NA	NA	NA	0.231150259701851	0.169492884817012	0.0043	0.0114	0.074	0.0174	0.0432	0.0175	0.0205	0.0344	0.002	0.0435	0.0406	0.1041	0.0054	0.055	0.102	0.0231	0.0189	0.0055	0.0021	0.0208	0.0172	0.1173	0.0423	0.1131	0.0539	0.0037
12	rs76877610	132966867	NA	NA	NA	NA	0.199215376444501	0.124443626296515	0.0043	0.0113	0.0739	0.0174	0.0432	0.0175	0.0205	0.0345	0.002	0.0436	0.0405	0.1042	0.0054	0.0549	0.1022	0.0232	0.0189	0.0055	0.0021	0.0207	0.0172	0.1174	0.0423	0.1131	0.0539	0.0037
12	rs118039732	132966897	NA	NA	NA	NA	0.196890155548902	0.122770114142008	0.0043	0.0113	0.0739	0.0174	0.0432	0.0175	0.0205	0.0345	0.002	0.0436	0.0405	0.1042	0.0054	0.0549	0.1022	0.0232	0.0189	0.0055	0.0021	0.0207	0.0172	0.1174	0.0423	0.1131	0.0539	0.0037
12	rs28631452	132967411	NA	NA	NA	NA	0.189818507204639	0.135935670048262	0.0043	0.0112	0.0738	0.0174	0.0432	0.0174	0.0205	0.0345	0.002	0.0438	0.0405	0.1043	0.0054	0.0549	0.1023	0.0232	0.0188	0.0055	0.0021	0.0207	0.0172	0.1174	0.0424	0.1131	0.0539	0.0037
12	rs117593130	132967932	NA	NA	NA	NA	0.191981596566977	0.139142797431966	0.0044	0.0111	0.0738	0.0174	0.043	0.0174	0.0204	0.0345	0.002	0.0438	0.0404	0.1044	0.0054	0.0549	0.1025	0.0232	0.0188	0.0055	0.002	0.0206	0.0172	0.1174	0.0424	0.1132	0.054	0.0036
12	rs28452445	132968140	NA	NA	NA	NA	0.195964415763113	0.1279051719469	0.0044	0.0111	0.0738	0.0174	0.043	0.0174	0.0204	0.0345	0.002	0.0438	0.0404	0.1044	0.0055	0.0549	0.1025	0.0232	0.0188	0.0055	0.002	0.0205	0.0172	0.1174	0.0424	0.1132	0.054	0.0036
12	rs117152944	132970007	NA	NA	NA	NA	0.172911116233348	0.115645883994281	0.0045	0.011	0.0737	0.0174	0.0432	0.0174	0.0202	0.0345	0.002	0.0439	0.0405	0.1046	0.0055	0.0549	0.1026	0.0231	0.0186	0.0054	0.002	0.0202	0.0172	0.1174	0.0425	0.1133	0.054	0.0036
12	rs28649306	132970130	NA	NA	NA	NA	0.172159329175839	0.111635612519984	0.0045	0.011	0.0738	0.0174	0.0432	0.0174	0.0202	0.0345	0.002	0.044	0.0405	0.1047	0.0055	0.0549	0.1027	0.0231	0.0186	0.0054	0.002	0.0202	0.0172	0.1174	0.0425	0.1133	0.054	0.0036
12	rs79502155	132970416	NA	NA	NA	NA	0.176263335263472	0.115903683580575	0.0045	0.011	0.0738	0.0174	0.0432	0.0174	0.0202	0.0345	0.002	0.044	0.0405	0.1046	0.0055	0.0548	0.1027	0.0231	0.0186	0.0054	0.002	0.0201	0.0172	0.1175	0.0425	0.1133	0.054	0.0036
12	rs28391731	132975717	NA	NA	NA	NA	0.155224788984115	0.0929680434291591	0.0045	0.0109	0.0744	0.0171	0.0439	0.0174	0.0199	0.0343	0.0021	0.0441	0.0407	0.1044	0.0057	0.0546	0.1027	0.0233	0.0182	0.0055	0.0021	0.0197	0.017	0.1181	0.0425	0.1132	0.0539	0.0036
12	rs73152647	132976058	NA	NA	NA	NA	0.159430572357541	0.09710791510032	0.0045	0.0108	0.0744	0.0171	0.0439	0.0174	0.0199	0.0342	0.0021	0.0441	0.0407	0.1044	0.0057	0.0545	0.1027	0.0233	0.0181	0.0055	0.0021	0.0196	0.017	0.1181	0.0424	0.1132	0.0539	0.0036
12	rs80198273	132976365	NA	NA	NA	NA	0.159841097695471	0.0881258425092781	0.0045	0.0108	0.0745	0.017	0.044	0.0173	0.0199	0.0342	0.0021	0.0441	0.0408	0.1044	0.0057	0.0545	0.1027	0.0233	0.0181	0.0055	0.0021	0.0196	0.017	0.1181	0.0424	0.1132	0.0539	0.0036
12	rs79010481	132980188	NA	NA	NA	NA	0.17119554190169	0.0732259513449364	0.0046	0.0107	0.0748	0.0168	0.0442	0.0173	0.0197	0.034	0.0022	0.0442	0.041	0.1041	0.0059	0.0545	0.1027	0.0235	0.0178	0.0054	0.0022	0.0196	0.0168	0.1183	0.0423	0.1133	0.0538	0.0039
12	rs28524063	132981675	NA	NA	NA	NA	0.176626011600055	0.0722254091778441	0.0046	0.0107	0.0749	0.0167	0.0443	0.0173	0.0196	0.0339	0.0022	0.0442	0.041	0.1041	0.0059	0.0545	0.1027	0.0236	0.0177	0.0054	0.0022	0.0195	0.0167	0.1183	0.0422	0.1133	0.0538	0.004
12	rs28372378	132982204	NA	NA	NA	NA	0.172087829654633	0.0707352835858344	0.0046	0.0106	0.0749	0.0167	0.0444	0.0173	0.0196	0.0339	0.0022	0.0442	0.0411	0.1041	0.006	0.0545	0.1027	0.0236	0.0177	0.0054	0.0022	0.0195	0.0166	0.1183	0.0422	0.1133	0.0538	0.004
12	rs73152649	132982565	NA	NA	NA	NA	0.163216944946593	0.0699598861930661	0.0046	0.0106	0.0748	0.0168	0.0444	0.0172	0.0195	0.0339	0.0023	0.0442	0.0412	0.1041	0.006	0.0546	0.1027	0.0235	0.0178	0.0054	0.0022	0.0195	0.0165	0.1184	0.0421	0.1133	0.0537	0.004
12	rs34805042	132983242	NA	NA	NA	NA	0.134567893460232	0.0602739318831524	0.0046	0.0106	0.0745	0.017	0.0444	0.0172	0.0194	0.0339	0.0023	0.0442	0.0414	0.1039	0.006	0.0548	0.1026	0.0234	0.0182	0.0054	0.0023	0.0194	0.0163	0.1185	0.0421	0.1133	0.0537	0.0041
12	rs28612445	132984214	NA	NA	NA	NA	0.120946920900456	0.0529457465454202	0.0046	0.0105	0.0746	0.0174	0.0447	0.017	0.0193	0.0337	0.0024	0.0441	0.0413	0.104	0.006	0.0547	0.1026	0.0232	0.0187	0.0055	0.0024	0.0193	0.0161	0.1185	0.0418	0.1135	0.0536	0.0042
12	rs28489184	132984559	NA	NA	NA	NA	0.117131391158065	0.0422266398329332	0.0046	0.0105	0.0746	0.0176	0.0447	0.0169	0.0192	0.0336	0.0024	0.0441	0.0413	0.104	0.006	0.0547	0.1026	0.0231	0.0188	0.0055	0.0024	0.0193	0.016	0.1185	0.0417	0.1135	0.0536	0.0043
12	rs75939183	132991957	NA	NA	NA	NA	0.157896626357681	0.0229761335677571	0.0045	0.0103	0.0755	0.0173	0.0452	0.0167	0.0186	0.033	0.0026	0.0445	0.0411	0.107	0.0062	0.054	0.1024	0.0231	0.018	0.0055	0.0025	0.0187	0.0153	0.1181	0.0402	0.1159	0.0528	0.0046
12	rs80077657	132993822	NA	NA	NA	NA	0.2048197515317	0.0192522432550714	0.0045	0.0103	0.0751	0.0174	0.0453	0.0161	0.0184	0.0328	0.0026	0.0445	0.0411	0.1082	0.0063	0.054	0.1031	0.0231	0.0177	0.0055	0.0026	0.0185	0.0151	0.1177	0.04	0.1163	0.0529	0.0047
12	rs28437442	132995784	NA	NA	NA	NA	0.145906273181503	0.0216304487048716	0.0045	0.0102	0.0751	0.0172	0.0455	0.0159	0.0184	0.0326	0.0027	0.0446	0.041	0.1095	0.0064	0.0538	0.1026	0.0231	0.018	0.0054	0.0028	0.0183	0.015	0.1178	0.0402	0.1162	0.0526	0.0045
12	rs28757674	132999198	NA	NA	NA	NA	0.114255822828083	0.0236635615162287	0.0044	0.01	0.0751	0.0171	0.046	0.0158	0.018	0.0323	0.0027	0.0449	0.0406	0.11	0.0064	0.0532	0.1026	0.0228	0.0179	0.0051	0.0029	0.0178	0.0148	0.1191	0.0403	0.1181	0.0522	0.0039
12	rs28649065	133001501	NA	NA	NA	NA	0.134784336684639	0.0146621880890047	0.0042	0.0099	0.0751	0.0171	0.0461	0.0156	0.018	0.0322	0.0027	0.0447	0.0403	0.1101	0.0066	0.0532	0.1027	0.0223	0.0179	0.005	0.0028	0.0176	0.0146	0.1198	0.0403	0.119	0.0522	0.0039
12	rs4072418	133002065	NA	NA	NA	NA	0.140707503213311	0.0113173426194154	0.0042	0.0099	0.075	0.0171	0.0462	0.0156	0.018	0.0321	0.0027	0.0446	0.0407	0.1101	0.0067	0.0532	0.1026	0.0222	0.0179	0.005	0.0028	0.0174	0.0146	0.12	0.0404	0.1192	0.0522	0.0039
12	rs4072335	133002723	NA	NA	NA	NA	0.135434922451267	0.0123943459075691	0.0042	0.0098	0.075	0.017	0.046	0.0156	0.0178	0.032	0.0027	0.0446	0.0407	0.1101	0.0067	0.0531	0.1026	0.0222	0.0179	0.005	0.0028	0.0173	0.0145	0.1199	0.0404	0.1196	0.0525	0.0038
12	rs28386864	133003824	NA	NA	NA	NA	0.137085258660958	0.0171568854544644	0.0043	0.0098	0.075	0.0167	0.0458	0.0157	0.0175	0.032	0.0027	0.0446	0.0409	0.1101	0.0067	0.053	0.1028	0.0223	0.0178	0.005	0.0028	0.0173	0.0144	0.1199	0.0406	0.1202	0.0524	0.0038
12	rs28451398	133004255	NA	NA	NA	NA	0.137773831747193	0.0151455821209187	0.0043	0.0098	0.0753	0.0167	0.0458	0.0157	0.0175	0.032	0.0027	0.0446	0.0409	0.1099	0.0067	0.053	0.1028	0.0223	0.0178	0.005	0.0028	0.0172	0.0144	0.12	0.0406	0.1203	0.0524	0.0037
12	rs34673133	133005545	NA	NA	NA	NA	0.161282821832492	0.0144574109197485	0.0043	0.0098	0.0751	0.0167	0.0455	0.0156	0.0174	0.0318	0.0028	0.0443	0.0408	0.1097	0.0067	0.0532	0.1028	0.0222	0.0178	0.005	0.0028	0.0171	0.0143	0.12	0.0416	0.1207	0.0522	0.0038
12	rs11146995	133007780	NA	NA	NA	NA	0.17240971342238	0.0139851904949278	0.0043	0.0098	0.0749	0.0166	0.0454	0.0155	0.0172	0.0314	0.0028	0.0444	0.041	0.11	0.0068	0.0536	0.1027	0.0222	0.0178	0.005	0.0028	0.017	0.0142	0.1199	0.0416	0.1214	0.0519	0.0038
12	rs75674720	133011252	NA	NA	NA	NA	0.200149812826243	0.0291245998673165	0.0044	0.0098	0.0741	0.0163	0.045	0.0153	0.0168	0.0311	0.0029	0.0444	0.041	0.1104	0.0068	0.0542	0.1033	0.0221	0.0178	0.0052	0.003	0.0167	0.014	0.1201	0.0418	0.122	0.0515	0.0038
12	rs10747097	133012587	NA	NA	NA	NA	0.244111171070793	0.0184382608912496	0.0045	0.0099	0.0739	0.0163	0.0448	0.0152	0.0167	0.031	0.003	0.0444	0.041	0.1103	0.0071	0.0547	0.1032	0.022	0.0177	0.0053	0.0031	0.0165	0.0139	0.1202	0.0419	0.1222	0.0513	0.0039
12	rs4883600	133015038	NA	NA	NA	NA	0.237753588234785	0.0203239265900219	0.0045	0.0098	0.0735	0.0161	0.0447	0.0152	0.0166	0.0308	0.003	0.0443	0.0409	0.1107	0.0071	0.0548	0.1035	0.0218	0.0177	0.0054	0.0031	0.0164	0.0138	0.1201	0.0421	0.1225	0.0518	0.0039
12	rs12580466	133018351	NA	NA	NA	NA	0.261742194941689	0.031754780831074	0.0045	0.0097	0.073	0.0158	0.0444	0.0153	0.0165	0.0305	0.003	0.044	0.0407	0.1111	0.0071	0.0551	0.1036	0.0218	0.0176	0.0055	0.0033	0.0163	0.0137	0.1198	0.0424	0.1226	0.0531	0.0038
12	rs117079594	133020006	NA	NA	NA	NA	0.359807281854677	0.0656563058331336	0.0044	0.009	0.0733	0.0153	0.0432	0.0154	0.016	0.0306	0.0032	0.0433	0.0401	0.1127	0.0074	0.0556	0.1038	0.0222	0.0168	0.0061	0.0035	0.0163	0.0133	0.1197	0.0428	0.1221	0.0538	0.0039
12	rs11146946	133020240	NA	NA	NA	NA	0.4193628485096	0.0342322255786851	0.0043	0.0088	0.0735	0.0151	0.0425	0.0155	0.0159	0.0307	0.0033	0.0426	0.0398	0.1138	0.0075	0.0558	0.104	0.0224	0.0166	0.0064	0.0036	0.0163	0.0132	0.12	0.043	0.1219	0.054	0.004
12	rs12314373	133020683	NA	NA	NA	NA	0.459559014390112	0.0664115023068583	0.004	0.0082	0.0753	0.0146	0.0417	0.0157	0.0153	0.0308	0.0031	0.0417	0.0405	0.1143	0.0074	0.0547	0.1048	0.0218	0.0155	0.0064	0.0037	0.0154	0.0127	0.1216	0.0426	0.1237	0.0549	0.0037
12	rs12314432	133020800	NA	NA	NA	NA	0.52899466988742	0.0327052416685985	0.0039	0.0083	0.0755	0.0144	0.0415	0.0157	0.0152	0.0307	0.0031	0.0416	0.0405	0.1152	0.0075	0.0546	0.1049	0.0218	0.0151	0.0064	0.0037	0.0153	0.0123	0.1219	0.0426	0.1242	0.055	0.0037
12	rs79599794	133021219	NA	NA	NA	NA	0.580590605508184	0.0282714654507171	0.0039	0.0084	0.0758	0.0142	0.0415	0.0157	0.0153	0.0307	0.003	0.0416	0.0408	0.1153	0.0075	0.0547	0.105	0.0216	0.0148	0.0065	0.0036	0.0148	0.0123	0.122	0.043	0.1244	0.0548	0.0037
12	rs11146973	133024182	NA	NA	NA	NA	0.730835821884963	0.0435364726885953	0.0038	0.0084	0.0757	0.0139	0.0418	0.0157	0.0153	0.0308	0.0029	0.0415	0.0409	0.1154	0.0077	0.0545	0.1049	0.0215	0.0143	0.0068	0.0036	0.0143	0.0122	0.1223	0.0435	0.1245	0.0549	0.0037
12	rs61360001	133024477	NA	NA	NA	NA	0.725211497536242	0.0446899155450861	0.0038	0.0084	0.0758	0.0138	0.0418	0.0157	0.0153	0.0308	0.0029	0.0413	0.0409	0.1154	0.0077	0.0546	0.1048	0.0215	0.0142	0.0068	0.0036	0.0142	0.0123	0.1227	0.0435	0.1244	0.0549	0.0037
12	rs1882314	133026304	NA	NA	NA	NA	0.733843304033704	0.0533839117824045	0.0038	0.0084	0.0759	0.0136	0.0419	0.0159	0.0152	0.0313	0.0029	0.0414	0.0409	0.1151	0.0078	0.0541	0.1046	0.0214	0.0137	0.0068	0.0036	0.0139	0.0121	0.1248	0.0434	0.1238	0.0546	0.0037
12	rs80263974	133028325	NA	NA	NA	NA	0.77929547925708	0.0822572181755954	0.0038	0.0085	0.0757	0.0133	0.0416	0.0164	0.0147	0.0313	0.0028	0.0414	0.0407	0.1158	0.0078	0.0546	0.105	0.0211	0.0132	0.0067	0.0034	0.0139	0.0119	0.1251	0.0431	0.1245	0.0547	0.0036
12	rs117789794	133028672	NA	NA	NA	NA	0.801293395635353	0.147608008188016	0.0039	0.0086	0.0757	0.0133	0.0415	0.0163	0.0147	0.0314	0.0028	0.0413	0.0407	0.116	0.0079	0.0546	0.1051	0.0211	0.0131	0.0068	0.0034	0.0138	0.0118	0.125	0.043	0.1247	0.0547	0.0036
12	rs60784430	133030868	NA	NA	NA	NA	0.874858819160785	0.119622631300786	0.0039	0.0087	0.0759	0.0131	0.0411	0.0166	0.0144	0.0316	0.0026	0.0413	0.0406	0.1167	0.0079	0.0547	0.1059	0.0207	0.0128	0.0071	0.0032	0.0135	0.0115	0.125	0.0419	0.1259	0.0548	0.0036
12	rs80061225	133035112	NA	NA	NA	NA	0.961416804971748	0.18188991549038	0.0037	0.0091	0.0759	0.0129	0.041	0.0165	0.0142	0.0317	0.0025	0.0411	0.0405	0.1182	0.0079	0.055	0.106	0.0201	0.0121	0.0069	0.003	0.0131	0.011	0.1258	0.0404	0.1268	0.0557	0.0035
12	rs10781642	133036993	NA	NA	NA	NA	0.983391911616291	0.173458725360656	0.0037	0.0092	0.0759	0.0128	0.041	0.0165	0.0141	0.0317	0.0025	0.041	0.0404	0.1186	0.0079	0.0551	0.106	0.0199	0.0119	0.007	0.003	0.013	0.0109	0.1261	0.0399	0.1272	0.0559	0.0035
12	rs117413088	133037983	NA	NA	NA	NA	1.05561241094586	0.217482568807667	0.0037	0.0093	0.076	0.0127	0.0411	0.0166	0.014	0.0317	0.0024	0.0412	0.0402	0.1187	0.008	0.0551	0.1057	0.0199	0.0118	0.007	0.003	0.013	0.0108	0.1263	0.0399	0.1272	0.056	0.0034
12	rs58010971	133038077	NA	NA	NA	NA	1.06149692660505	0.189738499501101	0.0037	0.0093	0.076	0.0127	0.0411	0.0166	0.014	0.0317	0.0024	0.0412	0.0402	0.1187	0.008	0.0552	0.1056	0.0199	0.0118	0.007	0.003	0.013	0.0108	0.1264	0.0399	0.1273	0.056	0.0034
12	rs12828534	133038710	NA	NA	NA	NA	1.08046867284723	0.179869976297521	0.0037	0.0093	0.076	0.0127	0.0412	0.0166	0.0141	0.0317	0.0023	0.0412	0.0401	0.1186	0.008	0.0552	0.1055	0.0198	0.012	0.007	0.003	0.013	0.0107	0.1264	0.0399	0.1273	0.0561	0.0033
12	rs117430885	133041961	NA	NA	NA	NA	1.107969881301	0.207036478098003	0.0036	0.0091	0.0763	0.0126	0.0415	0.0165	0.014	0.0317	0.0023	0.0413	0.0399	0.1189	0.0079	0.0552	0.1052	0.0197	0.0118	0.007	0.0029	0.013	0.0106	0.1264	0.0401	0.1274	0.0563	0.0033
12	rs10781655	133044914	NA	NA	NA	NA	1.11450706941598	0.268677895816773	0.0036	0.009	0.0766	0.0125	0.0418	0.0165	0.014	0.0317	0.0023	0.0412	0.0399	0.1192	0.0079	0.0552	0.1048	0.0196	0.0117	0.007	0.0028	0.0129	0.0106	0.1264	0.0402	0.1276	0.0564	0.0032
12	rs112683685	133051210	NA	NA	NA	NA	1.1642472527362	0.381541645720922	0.003	0.0091	0.0783	0.0114	0.0426	0.0152	0.0134	0.0328	0.0018	0.0399	0.0411	0.1232	0.0072	0.0559	0.1053	0.0184	0.0103	0.0065	0.0022	0.0128	0.0097	0.1292	0.0394	0.1264	0.0572	0.0025
12	rs61951157	133057104	NA	NA	NA	NA	1.2714403369401	0.775705434031466	0.0028	0.0092	0.079	0.0107	0.0433	0.0147	0.0127	0.0327	0.0018	0.0393	0.0414	0.1243	0.0068	0.0581	0.1052	0.0175	0.0097	0.0062	0.0017	0.013	0.0092	0.1309	0.0391	0.1257	0.0574	0.0023
12	rs4418881	133058066	NA	NA	NA	NA	1.16762404583407	0.557891569266549	0.0028	0.0093	0.079	0.0106	0.0433	0.0147	0.0127	0.0327	0.0018	0.0393	0.0414	0.1244	0.0068	0.0582	0.1052	0.0174	0.0097	0.0062	0.0016	0.013	0.0092	0.131	0.0391	0.1257	0.0574	0.0024
12	rs11614702	133058157	NA	NA	NA	NA	1.15632235291812	0.474890495003461	0.0028	0.0093	0.079	0.0106	0.0434	0.0147	0.0127	0.0327	0.0018	0.0393	0.0414	0.1243	0.0068	0.0582	0.1051	0.0174	0.0097	0.0062	0.0016	0.013	0.0092	0.1311	0.0391	0.1257	0.0575	0.0024
12	rs1882297	133069134	NA	NA	NA	NA	0.8957471398713	0.79642799864489	0.0028	0.0093	0.0791	0.0105	0.0433	0.0142	0.0126	0.0326	0.0018	0.039	0.0412	0.1249	0.0062	0.0587	0.1053	0.0173	0.0098	0.0061	0.0016	0.0131	0.0092	0.1318	0.0391	0.1258	0.0576	0.0023
12	rs116006088	133072330	NA	NA	NA	NA	0.891814779510616	0.760846276222802	0.0028	0.0092	0.0791	0.0105	0.0432	0.0142	0.0126	0.0326	0.0018	0.0388	0.0412	0.1249	0.0061	0.0587	0.1053	0.0173	0.0098	0.0061	0.0015	0.0131	0.0092	0.132	0.0392	0.1259	0.0576	0.0023
12	rs4883574	133074735	NA	NA	NA	NA	0.881282659688849	0.626031505273538	0.0028	0.0092	0.0791	0.0105	0.0431	0.0142	0.0126	0.0326	0.0018	0.0387	0.0412	0.1249	0.0061	0.0587	0.1053	0.0173	0.0098	0.0061	0.0015	0.0131	0.0092	0.1321	0.0392	0.1259	0.0576	0.0023
12	rs118188385	133076177	NA	NA	NA	NA	0.884216553408884	0.552967360007762	0.0028	0.0092	0.0791	0.0105	0.0431	0.0142	0.0126	0.0326	0.0018	0.0386	0.0412	0.125	0.0061	0.0587	0.1053	0.0173	0.0098	0.0061	0.0015	0.0131	0.0091	0.1322	0.0391	0.1259	0.0576	0.0023
12	rs61952071	133076439	NA	NA	NA	NA	0.884869087877471	0.540354684006104	0.0028	0.0092	0.0791	0.0105	0.0431	0.0142	0.0126	0.0326	0.0019	0.0386	0.0412	0.125	0.0061	0.0587	0.1053	0.0173	0.0098	0.0061	0.0015	0.0131	0.0091	0.1322	0.0391	0.1259	0.0576	0.0023
12	rs79206283	133084202	NA	NA	NA	NA	0.910888371863087	0.462491324204394	0.0028	0.0092	0.0792	0.0105	0.0431	0.0143	0.0128	0.0326	0.0019	0.0385	0.0411	0.1251	0.0062	0.0589	0.1053	0.0173	0.0098	0.0062	0.0016	0.013	0.009	0.132	0.039	0.1259	0.0576	0.0024
12	rs117206641	133086888	NA	NA	NA	NA	0.920239654233382	0.519218779517228	0.0028	0.0093	0.0792	0.0105	0.0431	0.0143	0.0128	0.0326	0.0019	0.0385	0.041	0.1251	0.0061	0.0589	0.1053	0.0173	0.0098	0.0062	0.0015	0.013	0.009	0.132	0.0391	0.1259	0.0575	0.0024
12	rs118159529	133090295	NA	NA	NA	NA	0.921649933790349	0.470972842561593	0.0028	0.0093	0.0792	0.0106	0.043	0.0143	0.0128	0.0326	0.0019	0.0385	0.041	0.1251	0.0061	0.0589	0.1053	0.0173	0.0099	0.0062	0.0016	0.013	0.009	0.1321	0.0392	0.1259	0.0574	0.0023
12	rs117170626	133090939	NA	NA	NA	NA	0.919244705264568	0.522264840801192	0.0028	0.0093	0.0792	0.0106	0.043	0.0143	0.0128	0.0326	0.0019	0.0385	0.041	0.1252	0.0061	0.0589	0.1053	0.0173	0.0099	0.0062	0.0016	0.013	0.009	0.1321	0.0392	0.1259	0.0572	0.0023
12	rs117463371	133093519	NA	NA	NA	NA	0.920903202991742	0.551000682263586	0.0027	0.0094	0.0791	0.0106	0.043	0.0144	0.0128	0.0326	0.0019	0.0385	0.0409	0.1252	0.0061	0.0589	0.1053	0.0173	0.0099	0.0063	0.0016	0.013	0.009	0.1321	0.0392	0.1259	0.0572	0.0023
12	rs12811136	133093580	NA	NA	NA	NA	0.921732919460223	0.546511907915759	0.0027	0.0094	0.0791	0.0106	0.043	0.0144	0.0128	0.0326	0.0019	0.0385	0.0409	0.1252	0.0061	0.0589	0.1053	0.0173	0.0099	0.0063	0.0016	0.013	0.009	0.1321	0.0392	0.1259	0.0572	0.0023
12	rs74397112	133094111	NA	NA	NA	NA	0.92738324850182	0.566357846757631	0.0027	0.0094	0.0791	0.0106	0.043	0.0144	0.0128	0.0326	0.0019	0.0384	0.0409	0.1252	0.0061	0.0589	0.1054	0.0173	0.0099	0.0063	0.0016	0.013	0.009	0.1321	0.0392	0.1259	0.0571	0.0023
12	rs115951579	133098165	NA	NA	NA	NA	0.9630219252603	0.535051028976016	0.0027	0.0094	0.079	0.0106	0.043	0.0144	0.0128	0.0326	0.0019	0.0383	0.0408	0.1253	0.0061	0.059	0.1053	0.0173	0.0099	0.0063	0.0016	0.0129	0.009	0.1321	0.0393	0.1257	0.0571	0.0023
12	rs59259012	133102822	NA	NA	NA	NA	0.976582442661535	0.506117140511513	0.0027	0.0095	0.0789	0.0106	0.043	0.0145	0.0128	0.0327	0.0018	0.0383	0.0408	0.1253	0.0061	0.0591	0.1053	0.0173	0.0099	0.0064	0.0016	0.0129	0.009	0.1322	0.0394	0.1255	0.0571	0.0024
12	rs9737965	133106090	NA	NA	NA	NA	0.995269454143648	0.521710678767445	0.0027	0.0096	0.0789	0.0106	0.043	0.0145	0.0128	0.0327	0.0018	0.0382	0.0408	0.1254	0.0061	0.0591	0.1053	0.0174	0.0099	0.0064	0.0016	0.0129	0.009	0.1323	0.0395	0.1253	0.0571	0.0024
12	rs35463747	133107186	NA	NA	NA	NA	0.994413006679622	0.530455801691143	0.0027	0.0096	0.0789	0.0106	0.043	0.0145	0.0128	0.0327	0.0018	0.0382	0.0408	0.1254	0.0061	0.0591	0.1053	0.0174	0.0098	0.0064	0.0016	0.0129	0.009	0.1323	0.0396	0.1253	0.0571	0.0024
12	rs116965356	133107745	NA	NA	NA	NA	0.958378554845443	0.528092426580514	0.0027	0.0096	0.0789	0.0106	0.043	0.0145	0.0128	0.0327	0.0018	0.0382	0.0408	0.1254	0.0059	0.0592	0.1053	0.0174	0.0099	0.0064	0.0016	0.0129	0.009	0.1323	0.0396	0.1253	0.0571	0.0023
12	rs117950585	133108036	NA	NA	NA	NA	0.946517033707703	0.536166507697021	0.0027	0.0096	0.0789	0.0106	0.043	0.0145	0.0128	0.0326	0.0018	0.0382	0.0409	0.1254	0.0059	0.0591	0.1053	0.0174	0.0099	0.0064	0.0016	0.013	0.009	0.1324	0.0396	0.1253	0.0571	0.0023
12	rs76439770	133126373	NA	NA	NA	NA	1.04790352101524	0.604689575362961	0.0027	0.01	0.0785	0.0105	0.043	0.0147	0.0126	0.0327	0.0016	0.0382	0.0407	0.1255	0.0058	0.0589	0.105	0.0173	0.0097	0.0067	0.0016	0.013	0.0091	0.1325	0.0401	0.125	0.0573	0.0023
12	rs77762972	133133969	NA	NA	NA	NA	1.1059133859077	0.599954910725939	0.0027	0.0102	0.0783	0.0105	0.043	0.0148	0.0125	0.0327	0.0016	0.0383	0.0406	0.1255	0.0058	0.0588	0.1048	0.0173	0.0097	0.0068	0.0016	0.0129	0.0091	0.1326	0.0404	0.1248	0.0574	0.0024
12	rs67435543	133140262	NA	NA	NA	NA	1.16041878616145	0.426477510138837	0.0028	0.0105	0.0777	0.0104	0.043	0.0149	0.0124	0.0327	0.0017	0.0382	0.0404	0.1255	0.0059	0.0587	0.1045	0.0172	0.0095	0.0071	0.0017	0.0129	0.0092	0.1328	0.0408	0.1246	0.0575	0.0024
12	rs4883553	133145017	NA	NA	NA	NA	1.17191900965923	0.422932446542514	0.0029	0.0106	0.0773	0.0103	0.043	0.0149	0.0125	0.0325	0.0017	0.0381	0.0403	0.1258	0.0059	0.0585	0.1044	0.0171	0.0095	0.0072	0.0017	0.0129	0.0091	0.1329	0.041	0.1245	0.0578	0.0025
12	rs56189386	133146205	NA	NA	NA	NA	1.17612856705191	0.416649911554731	0.0029	0.0107	0.0773	0.0103	0.043	0.0149	0.0124	0.0325	0.0018	0.0381	0.0403	0.1258	0.0059	0.0583	0.1044	0.0171	0.0095	0.0072	0.0017	0.0129	0.0091	0.1329	0.0413	0.1245	0.0578	0.0025
12	rs139566867	133146805	NA	NA	NA	NA	1.17493831088395	0.435440935232717	0.0029	0.0107	0.0772	0.0103	0.043	0.0149	0.0124	0.0325	0.0018	0.038	0.0402	0.1258	0.0059	0.0583	0.1044	0.0171	0.0096	0.0072	0.0017	0.0129	0.0091	0.1329	0.0412	0.1245	0.0579	0.0025
12	rs117916465	133149411	NA	NA	NA	NA	1.17823555929794	0.422801301298662	0.003	0.0108	0.0771	0.0102	0.043	0.0149	0.0124	0.0324	0.0018	0.0379	0.0401	0.126	0.0059	0.0583	0.1045	0.017	0.0096	0.0073	0.0017	0.0129	0.0091	0.1329	0.0412	0.1246	0.058	0.0025
12	rs57099929	133155116	NA	NA	NA	NA	1.18447354367359	0.424375768382391	0.0031	0.011	0.0769	0.0101	0.043	0.015	0.0123	0.0321	0.0019	0.0376	0.0397	0.1265	0.0059	0.0583	0.1046	0.0168	0.0097	0.0075	0.0017	0.0129	0.0091	0.1328	0.041	0.1247	0.0584	0.0025
12	rs11146953	133155907	NA	NA	NA	NA	1.18732159722795	0.410913404832249	0.0031	0.011	0.0768	0.01	0.043	0.0151	0.0123	0.032	0.0019	0.0375	0.0396	0.1266	0.0059	0.0583	0.1047	0.0167	0.0098	0.0075	0.0017	0.0129	0.0091	0.1328	0.0409	0.1247	0.0585	0.0025
12	rs7399205	133156187	NA	NA	NA	NA	1.19302570389051	0.451779657269403	0.0031	0.011	0.0767	0.01	0.043	0.0151	0.0123	0.032	0.002	0.0375	0.0396	0.1268	0.0059	0.0583	0.1048	0.0167	0.0098	0.0076	0.0017	0.0129	0.0091	0.1327	0.0409	0.1246	0.0585	0.0025
12	rs4883513	133156451	NA	NA	NA	NA	1.19542091811089	0.453114997055582	0.0031	0.011	0.0764	0.01	0.043	0.0151	0.0123	0.0321	0.002	0.0375	0.0396	0.1269	0.0059	0.0583	0.1049	0.0169	0.0098	0.0076	0.0018	0.0129	0.0091	0.1327	0.0407	0.1245	0.0585	0.0025
12	Affx-7189539	133160398	NA	NA	NA	NA	1.20021695519446	0.350421645068265	0.0032	0.0111	0.0759	0.01	0.0432	0.0151	0.0124	0.0321	0.002	0.0372	0.0393	0.1275	0.0061	0.0579	0.1049	0.0167	0.0098	0.0077	0.0017	0.0128	0.0091	0.1327	0.0403	0.1249	0.0585	0.0027
12	rs193059423	133162624	NA	NA	NA	NA	1.20992400332738	0.350172753147174	0.0033	0.0112	0.0757	0.0101	0.0433	0.0152	0.0126	0.0321	0.0021	0.037	0.039	0.1281	0.0062	0.0574	0.1049	0.0166	0.0098	0.0079	0.0017	0.0127	0.0091	0.1326	0.04	0.1252	0.0584	0.0028
12	rs60548833	133165554	NA	NA	NA	NA	1.26371023390501	0.366203013095	0.0036	0.0114	0.0753	0.0103	0.0434	0.0152	0.0128	0.0321	0.0023	0.0367	0.0386	0.1291	0.0065	0.0564	0.1047	0.0164	0.0099	0.0082	0.0016	0.0125	0.009	0.1324	0.0394	0.1258	0.0584	0.0031
12	rs4375508	133166161	NA	NA	NA	NA	1.30721112882737	0.410262900805693	0.0036	0.0115	0.0751	0.0103	0.0436	0.015	0.0126	0.0319	0.0024	0.0368	0.0384	0.1294	0.0065	0.0561	0.1046	0.0166	0.0101	0.0083	0.0016	0.0124	0.009	0.1322	0.0393	0.1263	0.0582	0.0033
12	rs7965810	133167429	NA	NA	NA	NA	1.49159558588922	0.350795078060429	0.0038	0.0119	0.0747	0.0108	0.0438	0.0151	0.013	0.0315	0.0025	0.0367	0.0382	0.1292	0.0068	0.0554	0.104	0.0167	0.0105	0.0088	0.0016	0.0123	0.009	0.1314	0.0389	0.1274	0.0577	0.0035
12	rs7294615	133168145	NA	NA	NA	NA	1.45807037094063	0.343967020522088	0.0038	0.0121	0.0746	0.0109	0.0441	0.0151	0.0131	0.0315	0.0025	0.0367	0.0381	0.1292	0.0069	0.0553	0.1037	0.0168	0.0107	0.0087	0.0016	0.0123	0.009	0.1313	0.0388	0.1275	0.0574	0.0036
12	rs116893429	133168250	NA	NA	NA	NA	1.45737490933518	0.361925085211173	0.0038	0.0121	0.0746	0.0109	0.0441	0.0151	0.0131	0.0315	0.0025	0.0367	0.0381	0.1292	0.0069	0.0553	0.1037	0.0168	0.0107	0.0087	0.0016	0.0123	0.009	0.1313	0.0388	0.1275	0.0574	0.0036
12	rs6560887	133170081	NA	NA	NA	NA	1.39050081900957	0.361925085211173	0.0039	0.0123	0.0749	0.0112	0.0437	0.0153	0.0134	0.0315	0.0026	0.0365	0.038	0.1293	0.0067	0.0549	0.1038	0.0169	0.0109	0.0089	0.0016	0.012	0.0089	0.1324	0.0384	0.1272	0.0566	0.0036
12	rs73479582	133170821	NA	NA	NA	NA	1.39831922994909	0.340999659973837	0.0039	0.0123	0.0749	0.0113	0.0436	0.0153	0.0134	0.0315	0.0026	0.0365	0.0379	0.1293	0.0067	0.0548	0.1038	0.0169	0.011	0.009	0.0016	0.012	0.0089	0.1329	0.0383	0.127	0.0563	0.0036
12	rs61440368	133172565	NA	NA	NA	NA	1.53753792327729	0.3270072889463	0.0039	0.0124	0.075	0.0116	0.0434	0.0154	0.0136	0.0318	0.0026	0.0365	0.0378	0.1292	0.0069	0.0547	0.1034	0.0169	0.0111	0.0093	0.0016	0.0119	0.0088	0.1329	0.0381	0.1272	0.0557	0.0036
12	rs2323978	133176926	NA	NA	NA	NA	1.73047915227559	0.359164633651009	0.004	0.0125	0.0752	0.0121	0.0431	0.0155	0.0139	0.0324	0.0028	0.0366	0.0376	0.1293	0.0068	0.0546	0.103	0.0167	0.0113	0.0099	0.0017	0.0119	0.0086	0.1331	0.0376	0.1275	0.0541	0.0036
12	rs7971908	133179080	NA	NA	NA	NA	1.80649255813551	0.425294936081538	0.0041	0.0126	0.0748	0.0122	0.043	0.0155	0.0139	0.0322	0.0028	0.0363	0.0375	0.1298	0.0068	0.0549	0.1032	0.0166	0.0111	0.0101	0.0017	0.012	0.0086	0.1332	0.0376	0.1276	0.0534	0.0037
12	rs4242909	133179101	NA	NA	NA	NA	1.80767247690823	0.418741260159837	0.0041	0.0126	0.0748	0.0122	0.043	0.0155	0.0139	0.0322	0.0028	0.0363	0.0375	0.1298	0.0068	0.0549	0.1032	0.0166	0.0111	0.0101	0.0017	0.012	0.0086	0.1332	0.0376	0.1276	0.0534	0.0037
12	rs11146963	133181399	NA	NA	NA	NA	1.91198793720394	0.419395388203675	0.0041	0.0128	0.0747	0.0123	0.0432	0.0152	0.0138	0.0323	0.0028	0.0365	0.0375	0.1304	0.0067	0.0549	0.1029	0.0164	0.0111	0.0102	0.0018	0.012	0.0087	0.133	0.0377	0.1277	0.0532	0.0036
12	rs1317730	133186519	NA	NA	NA	NA	1.8371487250138	0.395637179245253	0.004	0.0128	0.0744	0.0123	0.0433	0.0151	0.0135	0.0324	0.0028	0.0365	0.0369	0.1311	0.0065	0.055	0.1032	0.0164	0.0113	0.0101	0.0018	0.012	0.0088	0.133	0.0379	0.1283	0.0525	0.0035
12	rs7310577	133188055	NA	NA	NA	NA	1.8197013161752	0.396538947424643	0.004	0.0129	0.0744	0.0124	0.0433	0.0151	0.0134	0.0325	0.0028	0.0365	0.0368	0.1312	0.0064	0.0551	0.1031	0.0164	0.0114	0.0101	0.0018	0.012	0.0088	0.133	0.038	0.1283	0.0525	0.0034
12	rs76996994	133190627	NA	NA	NA	NA	1.81422048659382	0.397441281578974	0.004	0.0129	0.0744	0.0124	0.0434	0.0151	0.0134	0.0325	0.0028	0.0365	0.0368	0.1312	0.0064	0.0551	0.1031	0.0164	0.0114	0.0101	0.0018	0.012	0.0088	0.1329	0.038	0.1283	0.0524	0.0034
12	rs75585377	133196037	NA	NA	NA	NA	1.79556417920632	0.383710741442212	0.004	0.0129	0.0743	0.0125	0.0434	0.0151	0.0133	0.0326	0.0028	0.0366	0.0368	0.1312	0.0062	0.0551	0.1031	0.0164	0.0115	0.0101	0.0018	0.012	0.0088	0.1329	0.038	0.1283	0.0522	0.0035
12	rs6560891	133197018	NA	NA	NA	NA	1.79567120885847	0.386267000916768	0.004	0.0129	0.0743	0.0125	0.0434	0.0151	0.0133	0.0326	0.0028	0.0366	0.0368	0.1312	0.0062	0.0551	0.1031	0.0164	0.0115	0.0101	0.0018	0.012	0.0088	0.1328	0.038	0.1283	0.0522	0.0035
12	rs5745073	133202428	NA	NA	NA	NA	1.77164530803247	0.385627493114963	0.0041	0.0129	0.0744	0.0126	0.0435	0.0151	0.0134	0.0325	0.0029	0.0366	0.0369	0.1311	0.0063	0.0552	0.1023	0.0165	0.0118	0.0101	0.0019	0.012	0.009	0.1331	0.038	0.1281	0.0519	0.0035
12	rs7963858	133206648	NA	NA	NA	NA	1.80542013558154	0.391265245631438	0.0041	0.0129	0.0745	0.0126	0.0435	0.0152	0.0134	0.0325	0.0029	0.0366	0.0369	0.131	0.0063	0.0552	0.1021	0.0165	0.0118	0.0102	0.002	0.012	0.009	0.133	0.038	0.1281	0.0518	0.0036
12	rs5745022	133208979	NA	NA	NA	NA	1.75547818097488	0.398602255525312	0.0041	0.0129	0.0745	0.0126	0.0435	0.0151	0.0133	0.0326	0.0029	0.0367	0.037	0.131	0.0062	0.0553	0.1022	0.0166	0.0118	0.0101	0.0019	0.012	0.009	0.133	0.038	0.1282	0.0514	0.0036
12	rs5744936	133220418	NA	NA	NA	NA	1.69007198204933	0.36305609007828	0.004	0.0129	0.0746	0.0126	0.0433	0.0151	0.0132	0.0327	0.0029	0.0369	0.0371	0.1309	0.0062	0.0556	0.1022	0.0166	0.0118	0.0099	0.0019	0.012	0.0091	0.133	0.038	0.1284	0.051	0.0036
12	rs5744934	133220526	NA	NA	NA	NA	1.68996719373603	0.362930373415725	0.004	0.0129	0.0746	0.0126	0.0433	0.0151	0.0132	0.0327	0.0029	0.0369	0.0371	0.1309	0.0062	0.0556	0.1022	0.0166	0.0118	0.0099	0.0019	0.012	0.0091	0.133	0.038	0.1284	0.051	0.0036
12	rs7953954	133223580	NA	NA	NA	NA	1.68378873909531	0.362678977162709	0.004	0.0129	0.0746	0.0126	0.0433	0.0151	0.0132	0.0327	0.0029	0.0369	0.0371	0.1309	0.0062	0.0556	0.1022	0.0166	0.0118	0.0099	0.0019	0.012	0.0091	0.133	0.038	0.1284	0.051	0.0036
12	rs36118826	133223685	NA	NA	NA	NA	1.68399804753009	0.362553297578656	0.004	0.0129	0.0746	0.0126	0.0433	0.0151	0.0132	0.0327	0.0029	0.0369	0.0371	0.1309	0.0062	0.0556	0.1022	0.0166	0.0118	0.0099	0.0019	0.012	0.0091	0.133	0.038	0.1284	0.051	0.0036
12	rs117751270	133224267	NA	NA	NA	NA	1.68797665094121	0.362553297578656	0.004	0.0129	0.0746	0.0126	0.0433	0.0151	0.0132	0.0327	0.0029	0.0369	0.0371	0.131	0.0062	0.0557	0.102	0.0166	0.0118	0.0099	0.0019	0.012	0.0091	0.1331	0.038	0.1284	0.051	0.0036
12	rs5744807	133243621	NA	NA	NA	NA	1.62347939727278	0.377086704297892	0.0041	0.0129	0.0746	0.0127	0.0433	0.0152	0.0132	0.0329	0.0028	0.037	0.0373	0.1308	0.0062	0.0558	0.1019	0.0166	0.0118	0.0098	0.002	0.012	0.0091	0.1329	0.038	0.1286	0.0507	0.0036
12	rs5744799	133245032	NA	NA	NA	NA	1.62162026042011	0.377213784879431	0.0041	0.0129	0.0746	0.0127	0.0433	0.0152	0.0132	0.0329	0.0028	0.037	0.0373	0.1308	0.0062	0.0558	0.1019	0.0166	0.0118	0.0098	0.002	0.012	0.0091	0.1329	0.038	0.1286	0.0507	0.0036
12	rs5744798	133245149	NA	NA	NA	NA	1.62141373657762	0.377340877462839	0.0041	0.0129	0.0746	0.0127	0.0433	0.0152	0.0132	0.0329	0.0028	0.037	0.0373	0.1308	0.0062	0.0558	0.1019	0.0166	0.0118	0.0098	0.002	0.012	0.0091	0.1329	0.038	0.1286	0.0507	0.0036
12	rs5744774	133250442	NA	NA	NA	NA	1.61377895891873	0.371886772123431	0.0041	0.0129	0.0746	0.0127	0.0433	0.0152	0.0131	0.0329	0.0028	0.037	0.0373	0.1308	0.0062	0.0559	0.1019	0.0166	0.0118	0.0098	0.002	0.012	0.0091	0.1329	0.038	0.1286	0.0506	0.0036
12	rs117027640	133251256	NA	NA	NA	NA	1.60852465097211	0.376959635721298	0.0041	0.0129	0.0745	0.0127	0.0433	0.0152	0.0131	0.0329	0.0028	0.037	0.0372	0.1307	0.0062	0.0559	0.1018	0.0166	0.0118	0.0098	0.002	0.012	0.0091	0.1331	0.038	0.1286	0.0506	0.0037
12	rs4883545	133252556	NA	NA	NA	NA	1.61842019600664	0.413518225962656	0.0042	0.0129	0.0745	0.0127	0.0433	0.0151	0.0131	0.0332	0.0028	0.0371	0.0372	0.1307	0.0063	0.0559	0.1016	0.0166	0.0118	0.0098	0.0021	0.012	0.0091	0.1328	0.038	0.1285	0.0506	0.0037
12	rs5744755	133253672	NA	NA	NA	NA	1.62058773507817	0.406884820740752	0.0042	0.0129	0.0744	0.0127	0.0433	0.0151	0.0131	0.0332	0.0028	0.0371	0.0372	0.1307	0.0063	0.0559	0.1016	0.0166	0.0118	0.0098	0.0021	0.012	0.0091	0.1328	0.038	0.1285	0.0506	0.0037
12	rs5744751	133253995	NA	NA	NA	NA	1.62038125817443	0.408442986638036	0.0042	0.0129	0.0744	0.0127	0.0433	0.0151	0.0131	0.0332	0.0028	0.0371	0.0372	0.1307	0.0063	0.0559	0.1016	0.0166	0.0118	0.0098	0.0021	0.012	0.0091	0.1328	0.038	0.1285	0.0506	0.0037
12	rs59032267	133255345	NA	NA	NA	NA	1.62172352586102	0.406755047102918	0.0042	0.0129	0.0744	0.0127	0.0433	0.0151	0.0131	0.0332	0.0028	0.0371	0.0372	0.1307	0.0063	0.0559	0.1016	0.0166	0.0118	0.0098	0.0021	0.012	0.0091	0.1327	0.038	0.1285	0.0506	0.0037
12	rs34047482	133257837	NA	NA	NA	NA	1.62368601494028	0.403255448632083	0.0042	0.0129	0.0743	0.0127	0.0433	0.0151	0.0131	0.0332	0.0028	0.0371	0.0373	0.1307	0.0063	0.0559	0.1016	0.0166	0.0118	0.0098	0.0021	0.012	0.0091	0.1327	0.038	0.1284	0.0506	0.0037
12	rs76557619	133266813	NA	NA	NA	NA	1.62730334166903	0.418218156934874	0.0042	0.0129	0.0742	0.0128	0.0433	0.0152	0.0132	0.0333	0.0028	0.0372	0.0373	0.1307	0.0063	0.0558	0.1014	0.0166	0.0119	0.0099	0.0021	0.012	0.0091	0.1326	0.038	0.1284	0.0507	0.0037
12	rs74727297	133272470	NA	NA	NA	NA	1.63578944757314	0.411173685100749	0.0042	0.0129	0.074	0.0129	0.0433	0.0152	0.0133	0.0334	0.0028	0.0372	0.0374	0.1307	0.0063	0.0558	0.1013	0.0166	0.0119	0.0099	0.0022	0.012	0.0091	0.1325	0.0381	0.1283	0.0508	0.0037
12	rs10870493	133275050	NA	NA	NA	NA	1.62347939727278	0.404939406479812	0.0042	0.0129	0.0739	0.0129	0.0433	0.0152	0.0133	0.0334	0.0028	0.0372	0.0374	0.1309	0.0063	0.0558	0.1012	0.0163	0.0119	0.0099	0.0022	0.012	0.0091	0.1324	0.0381	0.1283	0.0508	0.0037
12	rs117964979	133276316	NA	NA	NA	NA	1.61934901451749	0.424244502495123	0.0042	0.0129	0.0739	0.0129	0.0433	0.0152	0.0133	0.0334	0.0028	0.0373	0.0373	0.1309	0.0062	0.0558	0.1011	0.0163	0.0119	0.0099	0.0022	0.0119	0.0091	0.1324	0.0381	0.1283	0.0508	0.0037
12	rs7958567	133277983	NA	NA	NA	NA	1.65832218851966	0.411954795299882	0.0042	0.013	0.074	0.013	0.0435	0.0154	0.0134	0.0335	0.0028	0.0376	0.0373	0.1311	0.0062	0.0558	0.1004	0.0163	0.012	0.0099	0.0022	0.0118	0.0091	0.1325	0.0381	0.128	0.0506	0.0038
12	rs4883610	133278075	NA	NA	NA	NA	1.65988379067538	0.4002808624299	0.0042	0.013	0.074	0.013	0.0435	0.0154	0.0134	0.0334	0.0028	0.0376	0.0373	0.1311	0.0061	0.0558	0.1004	0.0164	0.0121	0.0099	0.0022	0.0118	0.0091	0.1325	0.0381	0.1279	0.0506	0.0038
12	rs112122282	133280973	NA	NA	NA	NA	1.70003730077728	0.395765968581526	0.0042	0.0129	0.0739	0.0131	0.0436	0.0154	0.0134	0.0335	0.0028	0.0377	0.0373	0.1312	0.0062	0.056	0.1004	0.0164	0.0121	0.0099	0.0022	0.0116	0.0092	0.1324	0.0382	0.1278	0.0502	0.0038
12	rs11615165	133284139	NA	NA	NA	NA	1.76344893806585	0.37823086134123	0.0042	0.0129	0.0738	0.0132	0.0436	0.0154	0.0135	0.0335	0.0027	0.0379	0.0374	0.1313	0.0062	0.0563	0.1005	0.0163	0.0122	0.0099	0.0021	0.0114	0.0093	0.1324	0.0384	0.1275	0.0498	0.0038
12	rs117805757	133284266	NA	NA	NA	NA	1.75377938075822	0.373786831923414	0.0042	0.0129	0.0738	0.0132	0.0435	0.0154	0.0135	0.0335	0.0027	0.0379	0.0374	0.1312	0.0062	0.0563	0.1004	0.0163	0.0122	0.0099	0.0021	0.0115	0.0094	0.1323	0.0384	0.1276	0.0498	0.0039
12	rs73485197	133290082	NA	NA	NA	NA	1.82056157101252	0.367337785812469	0.0042	0.0129	0.0738	0.0133	0.0435	0.0154	0.0135	0.0335	0.0027	0.038	0.0374	0.1313	0.0062	0.0566	0.1004	0.0163	0.0123	0.0099	0.0021	0.0114	0.0094	0.1323	0.0385	0.1274	0.0494	0.0039
12	rs117147264	133294371	NA	NA	NA	NA	1.87026048046207	0.350172753147174	0.0042	0.0128	0.0738	0.0133	0.0436	0.0154	0.0135	0.0335	0.0027	0.0377	0.0374	0.1314	0.0062	0.057	0.1004	0.0163	0.0124	0.0099	0.0021	0.0113	0.0095	0.1323	0.0386	0.1273	0.0492	0.0039
12	rs74723244	133294453	NA	NA	NA	NA	1.87156310107857	0.349426382030218	0.0042	0.0128	0.0738	0.0133	0.0436	0.0154	0.0135	0.0335	0.0027	0.0377	0.0374	0.1314	0.0062	0.057	0.1004	0.0163	0.0124	0.0099	0.0021	0.0113	0.0095	0.1323	0.0386	0.1273	0.0492	0.0039
12	rs12423651	133295353	NA	NA	NA	NA	1.87818954196676	0.347314150895086	0.0042	0.0128	0.0737	0.0133	0.0436	0.0154	0.0135	0.0334	0.0027	0.0377	0.0374	0.1314	0.0062	0.057	0.1004	0.0163	0.0124	0.0099	0.0021	0.0112	0.0095	0.1323	0.0386	0.1272	0.0492	0.0039
12	rs77646743	133303973	NA	NA	NA	NA	1.9819650370885	0.347065895349878	0.0041	0.0129	0.0737	0.0132	0.0437	0.0153	0.0134	0.0336	0.0026	0.0377	0.0374	0.1312	0.0062	0.0574	0.1004	0.0171	0.0123	0.0098	0.0021	0.0112	0.0095	0.1322	0.0386	0.1268	0.049	0.004
12	rs10437918	133305113	NA	NA	NA	NA	2.00114562050209	0.328105716531779	0.0041	0.0129	0.0737	0.0132	0.0437	0.0153	0.0134	0.0336	0.0025	0.0377	0.0374	0.1313	0.0062	0.0574	0.1004	0.0172	0.0123	0.0098	0.0021	0.0113	0.0095	0.1322	0.0386	0.1268	0.049	0.004
12	rs10781634	133306589	NA	NA	NA	NA	2.01303965205794	0.316928604656389	0.0041	0.0129	0.0737	0.0132	0.0437	0.0153	0.0134	0.0336	0.0025	0.0377	0.0374	0.1316	0.0062	0.0574	0.1004	0.017	0.0123	0.0098	0.0021	0.0113	0.0095	0.1321	0.0386	0.1268	0.049	0.004
12	rs78905764	133306710	NA	NA	NA	NA	2.01994228195017	0.336562607807893	0.0041	0.0129	0.0737	0.0132	0.0437	0.0153	0.0134	0.0337	0.0025	0.0377	0.0374	0.1316	0.0062	0.0574	0.1003	0.017	0.0123	0.0098	0.0021	0.0112	0.0095	0.1321	0.0386	0.1267	0.049	0.004
12	rs149597645	133306808	NA	NA	NA	NA	2.04226240864949	0.343595694495478	0.0042	0.0129	0.0737	0.0132	0.0437	0.0153	0.0134	0.0337	0.0026	0.0377	0.0374	0.1316	0.0062	0.0574	0.1003	0.017	0.0123	0.0098	0.0021	0.0112	0.0094	0.1321	0.0386	0.1267	0.0489	0.0041
12	rs10870504	133313337	NA	NA	NA	NA	2.45146149726324	0.489553860288026	0.0044	0.0132	0.0736	0.0131	0.044	0.0151	0.0134	0.0338	0.0028	0.0377	0.0374	0.1316	0.0064	0.0574	0.0999	0.017	0.0121	0.0103	0.0023	0.011	0.0091	0.1315	0.0386	0.1264	0.0485	0.0047
12	rs7132253	133313789	NA	NA	NA	NA	2.61522451040719	0.478816553258999	0.0044	0.0133	0.0736	0.0131	0.044	0.0151	0.0134	0.0338	0.0028	0.0377	0.0374	0.1316	0.0064	0.0574	0.1	0.017	0.0121	0.0103	0.002	0.011	0.0091	0.1315	0.0387	0.1264	0.0485	0.0047
12	rs11147040	133318406	NA	NA	NA	NA	2.79576071067425	0.556342807089691	0.0047	0.0133	0.0735	0.0131	0.0442	0.0152	0.0133	0.0336	0.0029	0.0376	0.0377	0.1316	0.0066	0.0573	0.0988	0.0179	0.0122	0.0105	0.0022	0.011	0.0093	0.1307	0.0385	0.1265	0.0482	0.0051
12	rs11147041	133318660	NA	NA	NA	NA	2.88033421808853	0.576700166687637	0.0048	0.0133	0.0737	0.0131	0.0443	0.0152	0.0126	0.0336	0.0029	0.0377	0.0379	0.1316	0.0066	0.0577	0.0987	0.018	0.012	0.0105	0.0022	0.0111	0.0093	0.1305	0.0385	0.1266	0.0483	0.0051
12	rs79354847	133319189	NA	NA	NA	NA	2.86788660762896	0.577552234654293	0.0047	0.0133	0.0737	0.0131	0.0442	0.0151	0.0126	0.0336	0.0028	0.0377	0.0379	0.1316	0.0066	0.0576	0.0986	0.0181	0.012	0.0105	0.0022	0.0111	0.0093	0.1304	0.0386	0.1266	0.0482	0.005
12	rs183964632	133322375	NA	NA	NA	NA	2.87012599836524	0.575280730199932	0.0047	0.0133	0.0736	0.0131	0.0442	0.0151	0.0125	0.0337	0.0028	0.0378	0.038	0.1317	0.0065	0.0577	0.0987	0.0181	0.012	0.0105	0.0022	0.0111	0.0091	0.1305	0.0385	0.1267	0.0482	0.005
12	rs78663714	133324589	NA	NA	NA	NA	2.89429447012687	0.573011395596512	0.0047	0.0133	0.0736	0.0131	0.044	0.0151	0.0125	0.0337	0.0028	0.0378	0.038	0.1318	0.0065	0.0577	0.0987	0.018	0.012	0.0105	0.0022	0.0111	0.0089	0.1307	0.0385	0.1267	0.0481	0.005
12	rs117258831	133325074	NA	NA	NA	NA	2.89766287203548	0.57343673020212	0.0047	0.0133	0.0736	0.0131	0.044	0.0151	0.0125	0.0337	0.0028	0.0378	0.038	0.1318	0.0065	0.0577	0.0987	0.018	0.012	0.0105	0.0022	0.0111	0.0089	0.1307	0.0384	0.1268	0.0481	0.005
12	rs117621224	133327147	NA	NA	NA	NA	2.91852273517236	0.573294943497566	0.0047	0.0133	0.0737	0.0131	0.0439	0.0151	0.0125	0.0338	0.0028	0.0379	0.0381	0.1319	0.0065	0.0577	0.0987	0.018	0.012	0.0105	0.0022	0.0111	0.0088	0.1308	0.0384	0.1269	0.0481	0.005
12	rs11147046	133327808	NA	NA	NA	NA	2.89866113931519	0.575564549749193	0.0047	0.0133	0.0738	0.0131	0.0438	0.0151	0.0125	0.0338	0.0028	0.0379	0.0381	0.132	0.0065	0.0577	0.0988	0.018	0.012	0.0105	0.0022	0.0111	0.0087	0.1308	0.0381	0.1269	0.0481	0.005
12	rs34152718	133331364	NA	NA	NA	NA	2.86689148922117	0.570036199649745	0.0047	0.0133	0.0738	0.0131	0.0438	0.0151	0.0125	0.0338	0.0028	0.0379	0.038	0.132	0.0065	0.0577	0.0989	0.018	0.012	0.0105	0.0022	0.0111	0.0087	0.1308	0.0381	0.1269	0.0481	0.0049
12	rs7968520	133331459	NA	NA	NA	NA	2.87771889543678	0.572019245973687	0.0047	0.0134	0.0736	0.0131	0.0438	0.0151	0.0125	0.0338	0.0028	0.0379	0.0381	0.132	0.0065	0.0577	0.0989	0.018	0.012	0.0105	0.0022	0.0111	0.0087	0.1304	0.0381	0.1269	0.0484	0.0049
12	rs1132375	133331537	NA	NA	NA	NA	2.87709630326805	0.573153165295075	0.0047	0.0134	0.0736	0.0131	0.0438	0.0151	0.0125	0.0338	0.0028	0.0379	0.0381	0.132	0.0065	0.0577	0.0989	0.018	0.012	0.0105	0.0022	0.0111	0.0087	0.1304	0.0381	0.1269	0.0484	0.0049
12	rs6560901	133337805	NA	NA	NA	NA	2.32374563995663	0.828343637692565	0.0053	0.0138	0.0748	0.0129	0.0443	0.0149	0.0121	0.0353	0.0031	0.0364	0.0377	0.1318	0.0068	0.057	0.0999	0.0153	0.0125	0.01	0.0026	0.0119	0.0098	0.1302	0.0379	0.1274	0.0471	0.0052
12	rs61730952	133340971	NA	NA	NA	NA	2.0939064648575	0.962635617526894	0.0056	0.014	0.0748	0.0129	0.044	0.0146	0.0119	0.0362	0.0032	0.0362	0.0376	0.1308	0.007	0.0582	0.0996	0.0139	0.0126	0.0098	0.0027	0.0123	0.0108	0.1303	0.0379	0.1268	0.0466	0.0053
12	rs4758927	133341070	NA	NA	NA	NA	2.12351078645956	0.996103871362348	0.0056	0.014	0.0748	0.013	0.0441	0.0146	0.0119	0.0362	0.0032	0.0361	0.0376	0.1308	0.007	0.0583	0.0996	0.0139	0.0126	0.0098	0.0027	0.0123	0.0108	0.1303	0.0379	0.1268	0.0465	0.0053
12	rs9988972	133342381	NA	NA	NA	NA	2.247543198913	1.01709296170486	0.0056	0.014	0.0745	0.013	0.0446	0.0145	0.0119	0.0364	0.0032	0.0356	0.0376	0.1309	0.007	0.0586	0.1	0.0137	0.0126	0.0097	0.0028	0.0124	0.0108	0.1302	0.038	0.1267	0.0463	0.0053
12	rs10781646	133342964	NA	NA	NA	NA	2.24177740176552	1.04074462163015	0.0056	0.014	0.0745	0.013	0.0446	0.0145	0.0119	0.0363	0.0032	0.0356	0.0376	0.1309	0.007	0.0587	0.1	0.0136	0.0126	0.0097	0.0028	0.0124	0.0108	0.1301	0.038	0.1268	0.0463	0.0053
12	rs1043124	133346171	NA	NA	NA	NA	2.24638965773808	1.03043458384963	0.0056	0.014	0.0746	0.013	0.0448	0.0145	0.0119	0.0363	0.0032	0.0354	0.0376	0.1308	0.007	0.0588	0.1001	0.0134	0.0127	0.0097	0.0028	0.0124	0.0108	0.1299	0.038	0.1268	0.0462	0.0053
12	rs116888868	133346476	NA	NA	NA	NA	2.25146666523239	1.03574826397044	0.0056	0.014	0.0746	0.013	0.0448	0.0145	0.012	0.0363	0.0032	0.0354	0.0376	0.1308	0.007	0.0588	0.1001	0.0134	0.0127	0.0097	0.0028	0.0124	0.0108	0.1299	0.038	0.1268	0.0462	0.0053
12	rs3741483	133349620	NA	NA	NA	NA	2.2605914536143	1.01982287752522	0.0056	0.014	0.0745	0.0131	0.0449	0.0145	0.012	0.0362	0.0032	0.0353	0.0375	0.1307	0.007	0.0589	0.1003	0.0133	0.0128	0.0097	0.0028	0.0124	0.0108	0.1298	0.0381	0.1269	0.0461	0.0053
12	rs12810366	133352533	NA	NA	NA	NA	2.29569872225891	1.02995177985069	0.0056	0.014	0.0746	0.0131	0.045	0.0145	0.0121	0.0362	0.0032	0.0352	0.0376	0.1306	0.007	0.059	0.1004	0.0131	0.0128	0.0097	0.0028	0.0124	0.0108	0.1296	0.0381	0.127	0.046	0.0054
12	rs143232411	133354262	NA	NA	NA	NA	2.29372442064301	1.0444545363581	0.0056	0.014	0.0745	0.0131	0.045	0.0144	0.0121	0.0363	0.0033	0.0351	0.0376	0.1306	0.007	0.059	0.1006	0.013	0.0128	0.0097	0.0028	0.0124	0.0108	0.1293	0.0382	0.1273	0.0458	0.0054
12	rs148310828	133354313	NA	NA	NA	NA	2.30360135810532	1.04380915441229	0.0056	0.014	0.0745	0.0131	0.045	0.0144	0.0121	0.0363	0.0033	0.0351	0.0376	0.1306	0.007	0.059	0.1006	0.013	0.0128	0.0097	0.0028	0.0124	0.0108	0.1293	0.0382	0.1273	0.0458	0.0054
12	rs79917257	133356964	NA	NA	NA	NA	2.38227855225287	1.14553460982929	0.0055	0.0141	0.0748	0.0132	0.045	0.0142	0.0121	0.0365	0.0033	0.0348	0.0376	0.1306	0.0071	0.0591	0.1011	0.0127	0.0128	0.0098	0.0029	0.0124	0.0108	0.1288	0.0383	0.1274	0.0456	0.0054
12	rs2291260	133357412	NA	NA	NA	NA	2.36642919808578	1.22729158497351	0.0055	0.0142	0.0748	0.0132	0.0449	0.0142	0.012	0.0364	0.0034	0.0347	0.0376	0.1307	0.0071	0.059	0.1012	0.0127	0.0128	0.0098	0.003	0.0124	0.0108	0.1287	0.0384	0.1274	0.0456	0.0054
12	rs1009321	133361224	NA	NA	NA	NA	2.59082019223445	1.2820031177939	0.0055	0.0148	0.0743	0.0131	0.0451	0.0141	0.0119	0.0366	0.0034	0.0348	0.0378	0.131	0.0069	0.0598	0.1009	0.0125	0.0124	0.0097	0.0029	0.0124	0.0108	0.1285	0.0386	0.1267	0.0458	0.0054
12	rs10781647	133361766	NA	NA	NA	NA	2.65949841367695	1.28267286494269	0.0055	0.0148	0.0743	0.0131	0.0451	0.014	0.0119	0.0368	0.0034	0.0348	0.0378	0.1311	0.0069	0.06	0.101	0.0125	0.0123	0.0097	0.0029	0.0124	0.0108	0.1279	0.0387	0.1267	0.0458	0.0054
12	rs7976379	133363376	NA	NA	NA	NA	2.63290683396968	1.26728393890915	0.0055	0.0148	0.0743	0.0131	0.0451	0.0141	0.0119	0.0368	0.0034	0.0349	0.0377	0.1311	0.0069	0.0601	0.1012	0.0125	0.0122	0.0097	0.0029	0.0124	0.0107	0.1279	0.0387	0.1267	0.0458	0.0054
12	rs78175014	133365065	NA	NA	NA	NA	2.61776561349208	1.25693127145936	0.0054	0.0148	0.0743	0.0131	0.0451	0.0142	0.0119	0.0368	0.0034	0.0349	0.0377	0.1311	0.0069	0.0601	0.1013	0.0125	0.0122	0.0097	0.0029	0.0124	0.0107	0.1279	0.0387	0.1267	0.0458	0.0054
12	rs61951350	133365135	NA	NA	NA	NA	2.61655547019217	1.25643070914269	0.0054	0.0148	0.0743	0.0131	0.0451	0.0142	0.0119	0.0368	0.0034	0.0349	0.0377	0.1311	0.0069	0.0601	0.1013	0.0125	0.0122	0.0097	0.0029	0.0124	0.0107	0.1279	0.0387	0.1267	0.0458	0.0054
12	rs2242291	133373504	NA	NA	NA	NA	2.67288558011237	1.30631954061822	0.0054	0.0148	0.0742	0.0131	0.0451	0.0144	0.0119	0.0368	0.0034	0.035	0.0378	0.1312	0.007	0.0601	0.1015	0.0123	0.0118	0.0097	0.0029	0.0123	0.0103	0.128	0.0387	0.1267	0.0458	0.0054
12	rs145501010	133378465	NA	NA	NA	NA	2.71304686158549	1.32178804738362	0.0054	0.0148	0.0742	0.0131	0.0451	0.0144	0.0119	0.0368	0.0034	0.035	0.0378	0.1313	0.007	0.0602	0.1017	0.0123	0.0116	0.0096	0.0029	0.0124	0.0101	0.128	0.0387	0.1267	0.046	0.0054
12	rs10781649	133378851	NA	NA	NA	NA	2.7388989368662	1.33391525346101	0.0054	0.0148	0.0741	0.0131	0.0451	0.0144	0.0119	0.0368	0.0034	0.035	0.0378	0.1313	0.007	0.0602	0.1017	0.0123	0.0116	0.0096	0.0029	0.0124	0.01	0.128	0.0388	0.1267	0.046	0.0054
12	rs11611651	133380790	NA	NA	NA	NA	2.70045406674911	1.34251661720359	0.0054	0.0147	0.0742	0.0131	0.0451	0.0144	0.0118	0.0368	0.0034	0.0351	0.0378	0.1312	0.0071	0.0602	0.102	0.0123	0.0115	0.0096	0.0031	0.0124	0.0099	0.1279	0.0388	0.1266	0.0461	0.0054
12	rs12313507	133384298	NA	NA	NA	NA	2.65694500775695	1.36076174811272	0.0053	0.0147	0.0742	0.0132	0.045	0.0144	0.0118	0.0368	0.0034	0.0351	0.0378	0.1311	0.0072	0.0602	0.1022	0.0123	0.0115	0.0096	0.0032	0.0124	0.0099	0.1279	0.0387	0.1266	0.0461	0.0054
12	rs118103768	133384516	NA	NA	NA	NA	2.65803923314546	1.3627915196456	0.0053	0.0147	0.0742	0.0132	0.045	0.0144	0.0118	0.0368	0.0034	0.0351	0.0378	0.1311	0.0072	0.0602	0.1022	0.0123	0.0115	0.0096	0.0032	0.0124	0.0099	0.1279	0.0387	0.1266	0.0461	0.0054
12	rs3741486	133384864	NA	NA	NA	NA	2.65597247814417	1.3507893943134	0.0053	0.0147	0.0742	0.0132	0.045	0.0144	0.0118	0.0368	0.0034	0.0351	0.0378	0.1311	0.0072	0.0602	0.1023	0.0123	0.0115	0.0096	0.0032	0.0124	0.0099	0.1279	0.0387	0.1266	0.0461	0.0054
12	rs3741488	133385188	NA	NA	NA	NA	2.66594604185884	1.36397578572232	0.0053	0.0147	0.0742	0.0132	0.045	0.0144	0.0118	0.0368	0.0034	0.0351	0.0378	0.1311	0.0072	0.0602	0.1023	0.0123	0.0115	0.0096	0.0032	0.0124	0.0099	0.1279	0.0387	0.1266	0.0461	0.0054
12	rs2291256	133393323	NA	NA	NA	NA	2.68641513185122	1.3759972742628	0.0053	0.0147	0.0741	0.0132	0.0451	0.0144	0.0117	0.0368	0.0034	0.0351	0.0378	0.1311	0.0072	0.0603	0.1023	0.0123	0.0115	0.0095	0.0032	0.0124	0.01	0.1277	0.0388	0.1265	0.0461	0.0054
12	rs61952777	133403307	NA	NA	NA	NA	2.68434169403119	1.35552050935057	0.0053	0.0147	0.0741	0.0133	0.0451	0.0143	0.0116	0.0369	0.0034	0.0352	0.0378	0.1312	0.0071	0.0604	0.1023	0.0123	0.0114	0.0095	0.0032	0.0125	0.01	0.1275	0.039	0.1265	0.0461	0.0054
12	rs11147098	133406374	NA	NA	NA	NA	2.69373702681505	1.34538579926424	0.0053	0.0147	0.074	0.0134	0.0451	0.0143	0.0116	0.037	0.0034	0.0352	0.0377	0.1312	0.0071	0.0604	0.1023	0.0123	0.0114	0.0095	0.0032	0.0125	0.01	0.1274	0.0391	0.1264	0.0461	0.0054
12	rs1466508	133409739	NA	NA	NA	NA	2.70998872949751	1.31035182265275	0.0053	0.0147	0.0741	0.0133	0.0451	0.0142	0.0116	0.037	0.0034	0.0352	0.0377	0.1315	0.0071	0.0604	0.1023	0.0123	0.0114	0.0095	0.0032	0.0125	0.0099	0.1274	0.0391	0.1264	0.0461	0.0054
12	rs75850993	133415811	NA	NA	NA	NA	2.74798303219812	1.35653467913318	0.0053	0.0147	0.0741	0.0131	0.0451	0.0143	0.0115	0.037	0.0034	0.0352	0.0377	0.1316	0.0072	0.0604	0.1022	0.0123	0.0113	0.0095	0.0033	0.0125	0.0097	0.1273	0.0391	0.1263	0.0462	0.0054
12	rs2306536	133423662	NA	NA	NA	NA	2.74405366326205	1.34319162641139	0.0053	0.0147	0.0741	0.0131	0.0451	0.0142	0.0115	0.0371	0.0034	0.0352	0.0377	0.1316	0.0072	0.0605	0.1021	0.0122	0.0113	0.0095	0.0033	0.0125	0.0097	0.1273	0.0391	0.1264	0.0462	0.0054
12	rs2306541	133428242	NA	NA	NA	NA	2.7508083111556	1.37955627530514	0.0053	0.0147	0.0741	0.0131	0.0452	0.0142	0.0115	0.0371	0.0034	0.0352	0.0378	0.1316	0.0072	0.0605	0.1022	0.0121	0.0113	0.0095	0.0033	0.0125	0.0097	0.1272	0.0391	0.1264	0.0461	0.0054
12	rs2279313	133429634	NA	NA	NA	NA	2.79909461971716	1.39703426546903	0.0053	0.0147	0.0741	0.0131	0.0452	0.0142	0.0115	0.0374	0.0034	0.0353	0.0375	0.1315	0.0072	0.0605	0.1024	0.012	0.0112	0.0094	0.0033	0.0124	0.0097	0.1268	0.0391	0.1269	0.0464	0.0054
12	rs34435580	133432585	NA	NA	NA	NA	2.80020618675165	1.38040388084118	0.0053	0.0147	0.0741	0.0131	0.0452	0.0142	0.0115	0.0374	0.0034	0.0353	0.0376	0.1315	0.0072	0.0605	0.1024	0.012	0.0112	0.0094	0.0033	0.0124	0.0097	0.1268	0.0391	0.127	0.0464	0.0054
12	rs4758911	133434503	NA	NA	NA	NA	2.80008267278687	1.35687276386803	0.0053	0.0147	0.0741	0.0131	0.0452	0.0142	0.0115	0.0374	0.0034	0.0353	0.0376	0.1315	0.0072	0.0605	0.1024	0.0119	0.0112	0.0094	0.0033	0.0123	0.0097	0.1268	0.0391	0.127	0.0464	0.0054
12	rs78929140	133440287	NA	NA	NA	NA	2.82048447696483	1.3863395284857	0.0053	0.0147	0.0743	0.013	0.0452	0.0143	0.0115	0.0374	0.0034	0.0352	0.0376	0.1314	0.0071	0.0605	0.1023	0.0118	0.0111	0.0095	0.0033	0.0123	0.0096	0.1267	0.0391	0.1273	0.0463	0.0054
12	rs118158105	133442823	NA	NA	NA	NA	2.83596976696075	1.37921725722799	0.0053	0.0148	0.0743	0.013	0.0452	0.0143	0.0115	0.0374	0.0034	0.0352	0.0377	0.1314	0.0072	0.0605	0.1024	0.0118	0.0111	0.0095	0.0033	0.0123	0.0096	0.1266	0.0391	0.1273	0.0463	0.0054
12	rs75265771	133444434	NA	NA	NA	NA	2.83237492995723	1.39499612911632	0.0052	0.0148	0.0742	0.0127	0.0452	0.0143	0.0115	0.0374	0.0035	0.0352	0.0377	0.1317	0.0072	0.0605	0.1024	0.0117	0.0111	0.0095	0.0033	0.0123	0.0096	0.1266	0.0392	0.1273	0.0463	0.0054
12	rs75391939	133446245	NA	NA	NA	NA	2.8337383290072	1.370915634401	0.0052	0.0148	0.0742	0.0127	0.0452	0.0144	0.0115	0.0374	0.0035	0.0352	0.0377	0.1317	0.0072	0.0605	0.1024	0.0117	0.0111	0.0095	0.0033	0.0123	0.0096	0.1266	0.0392	0.1273	0.0463	0.0054
12	rs11147137	133454294	NA	NA	NA	NA	2.89666470634368	1.46884274568997	0.0052	0.0148	0.0742	0.0127	0.0453	0.0144	0.0114	0.0375	0.0035	0.0352	0.0379	0.1317	0.0072	0.0605	0.1023	0.0115	0.0111	0.0096	0.0033	0.0122	0.0095	0.1264	0.0393	0.1274	0.0463	0.0054
12	rs78308059	133456478	NA	NA	NA	NA	2.91002357130581	1.47261111141484	0.0052	0.0148	0.0742	0.0127	0.0453	0.0145	0.0114	0.0375	0.0035	0.0352	0.0379	0.1317	0.0072	0.0605	0.1023	0.0114	0.0111	0.0096	0.0033	0.0122	0.0096	0.1264	0.0393	0.1274	0.0463	0.0055
12	rs12297152	133460416	NA	NA	NA	NA	2.90490260975399	1.49525360272346	0.0052	0.0148	0.0741	0.0127	0.0453	0.0145	0.0114	0.0375	0.0035	0.0352	0.0379	0.1316	0.0072	0.0605	0.1023	0.0114	0.011	0.0096	0.0033	0.0122	0.0097	0.1264	0.0393	0.1273	0.0463	0.0055
12	rs78901493	133462182	NA	NA	NA	NA	2.92052359988752	1.46918526039563	0.0052	0.0148	0.0741	0.0127	0.0453	0.0145	0.0112	0.0376	0.0035	0.0352	0.0379	0.1316	0.0072	0.0607	0.1023	0.0114	0.011	0.0096	0.0033	0.0121	0.0097	0.1263	0.0393	0.1273	0.0463	0.0055
12	rs12824695	133465751	NA	NA	NA	NA	2.86913064962008	1.43312127312815	0.0052	0.0148	0.0742	0.0128	0.0453	0.0145	0.0112	0.0376	0.0035	0.0353	0.038	0.1314	0.0072	0.0609	0.1021	0.0113	0.0111	0.0096	0.0033	0.0122	0.0097	0.1263	0.0393	0.1272	0.0463	0.0054
12	rs75884412	133479757	NA	NA	NA	NA	2.85918279616169	1.48255329080094	0.0052	0.0149	0.0743	0.0129	0.0451	0.0146	0.0112	0.0378	0.0036	0.0352	0.038	0.131	0.0072	0.061	0.1021	0.0113	0.0113	0.0096	0.0033	0.0125	0.0098	0.1258	0.0391	0.1271	0.0463	0.0055
12	rs2873193	133484722	NA	NA	NA	NA	3.049663278437	1.56523475119361	0.0052	0.0149	0.0746	0.0132	0.0449	0.0149	0.0111	0.038	0.0036	0.0352	0.038	0.1307	0.0073	0.061	0.102	0.0113	0.0114	0.0097	0.0033	0.0125	0.0101	0.1252	0.039	0.127	0.0463	0.0056
12	rs2625083	133488642	NA	NA	NA	NA	2.92752980588593	1.64825185814129	0.0051	0.0149	0.0744	0.0134	0.045	0.0151	0.0112	0.0385	0.0037	0.0355	0.0384	0.1303	0.0072	0.0614	0.1018	0.011	0.0116	0.0095	0.0033	0.0126	0.0103	0.1241	0.0393	0.1263	0.0462	0.0055
12	rs1278607	133490463	NA	NA	NA	NA	2.96904205835725	1.72260062424115	0.0049	0.015	0.0743	0.0137	0.0457	0.0153	0.0114	0.0388	0.0037	0.0359	0.039	0.1296	0.0071	0.0618	0.1018	0.0108	0.0118	0.0089	0.0034	0.0129	0.0105	0.1225	0.0396	0.1257	0.0464	0.0053
12	rs13273	133498344	NA	NA	NA	NA	5.35636507325718	2.64127249858876	0.0049	0.0157	0.073	0.0142	0.0469	0.0176	0.0116	0.0429	0.004	0.0374	0.0403	0.1252	0.0071	0.0618	0.1003	0.0116	0.0123	0.0085	0.0049	0.0138	0.0121	0.1124	0.0406	0.1237	0.0479	0.0056
12	rs61951590	133498521	NA	NA	NA	NA	5.29379068912929	2.75069877427716	0.0049	0.0157	0.0729	0.0143	0.047	0.0177	0.0116	0.0429	0.0041	0.0375	0.0403	0.1251	0.0071	0.0618	0.1003	0.0116	0.0123	0.0085	0.005	0.0138	0.0121	0.1122	0.0406	0.1237	0.048	0.0056
12	rs2279314	133498766	NA	NA	NA	NA	5.18575837404535	2.66003205016054	0.005	0.0157	0.0727	0.0143	0.047	0.0177	0.0116	0.0429	0.0041	0.0375	0.0403	0.125	0.0071	0.0618	0.1003	0.0116	0.0123	0.0085	0.005	0.0138	0.0122	0.112	0.0407	0.1237	0.048	0.0056
12	rs1278601	133499481	NA	NA	NA	NA	5.27038802114303	2.65352947483315	0.005	0.0157	0.0723	0.0143	0.047	0.0178	0.0117	0.043	0.0041	0.0376	0.0404	0.1249	0.0071	0.0618	0.1002	0.0117	0.0124	0.0085	0.005	0.0139	0.0123	0.1118	0.0408	0.1237	0.048	0.0056
12	rs11833667	133501738	NA	NA	NA	NA	5.06203140253243	2.48254805704859	0.005	0.0157	0.0719	0.0144	0.047	0.0178	0.0118	0.0431	0.004	0.0376	0.0404	0.1246	0.0071	0.0617	0.1001	0.0117	0.0124	0.0085	0.005	0.014	0.0124	0.1117	0.041	0.1236	0.048	0.0055
12	rs7967101	133519141	NA	NA	NA	NA	5.99361514959507	3.52252871031538	0.0051	0.016	0.0701	0.0146	0.0469	0.0181	0.0122	0.0443	0.0041	0.0378	0.0404	0.1225	0.0073	0.0611	0.1001	0.012	0.0126	0.0087	0.005	0.0149	0.0138	0.1103	0.042	0.1229	0.0478	0.0058
12	rs12315504	133525734	NA	NA	NA	NA	6.17184274500582	3.66043194255814	0.0052	0.016	0.07	0.0147	0.0469	0.0182	0.0122	0.0445	0.0042	0.0378	0.0405	0.1219	0.0074	0.0612	0.1001	0.0121	0.0126	0.0087	0.0051	0.015	0.0139	0.1098	0.0421	0.1226	0.0479	0.0058
12	rs11147235	133688707	NA	NA	NA	NA	6.65510252908544	5.02088558970141	0.0054	0.0164	0.0704	0.0151	0.0473	0.0183	0.0125	0.0449	0.0044	0.0379	0.0411	0.1203	0.0075	0.06	0.0989	0.0123	0.0126	0.0086	0.0045	0.0154	0.0149	0.1083	0.0417	0.1221	0.0501	0.0058
12	rs61951775	133691341	NA	NA	NA	NA	6.66342029853524	5.07124677232689	0.0054	0.0164	0.0704	0.0151	0.0473	0.0183	0.0125	0.0449	0.0044	0.0379	0.0411	0.1203	0.0075	0.06	0.0989	0.0123	0.0126	0.0086	0.0045	0.0154	0.0149	0.1082	0.0417	0.1221	0.0501	0.0058
12	rs11147238	133693142	NA	NA	NA	NA	6.65017452131615	5.06828328691417	0.0054	0.0164	0.0704	0.0151	0.0473	0.0183	0.0125	0.0449	0.0044	0.0379	0.0411	0.1203	0.0075	0.06	0.0989	0.0123	0.0126	0.0086	0.0045	0.0154	0.0149	0.1082	0.0417	0.1221	0.0502	0.0058
12	rs7959401	133694384	NA	NA	NA	NA	6.69440022550391	5.15882745240481	0.0054	0.0164	0.0705	0.0151	0.0473	0.0183	0.0125	0.0449	0.0044	0.0379	0.041	0.1206	0.0075	0.06	0.099	0.0124	0.0126	0.0083	0.0045	0.0154	0.0149	0.1082	0.0417	0.1221	0.0502	0.0058
12	rs11615340	133699101	NA	NA	NA	NA	6.65756682351101	5.30160723483554	0.0054	0.0164	0.0705	0.0151	0.0473	0.0183	0.0126	0.0448	0.0045	0.0379	0.0411	0.1206	0.0075	0.0599	0.099	0.0124	0.0126	0.0082	0.0044	0.0154	0.0149	0.1081	0.0417	0.1221	0.0502	0.0058
12	rs10870581	133704743	NA	NA	NA	NA	6.48875463200566	5.02483409256407	0.0054	0.0164	0.0705	0.0151	0.0474	0.0184	0.0126	0.0449	0.0045	0.0379	0.0411	0.1207	0.0075	0.0599	0.099	0.0124	0.0126	0.0082	0.0038	0.0154	0.0149	0.108	0.0418	0.122	0.0503	0.0058
12	rs10735674	133712437	NA	NA	NA	NA	6.55638329849311	5.05050515618282	0.0054	0.0164	0.0706	0.0152	0.0474	0.0184	0.0127	0.0449	0.0045	0.038	0.0412	0.1208	0.0075	0.06	0.0991	0.0125	0.0126	0.0081	0.0034	0.0154	0.0149	0.1079	0.0418	0.122	0.0504	0.0058
12	rs11147250	133713440	NA	NA	NA	NA	6.58525916759051	5.0738152332475	0.0054	0.0164	0.0706	0.0152	0.0474	0.0184	0.0127	0.0449	0.0045	0.038	0.0412	0.1208	0.0075	0.06	0.0991	0.0125	0.0126	0.0081	0.0034	0.0154	0.0149	0.1079	0.0418	0.122	0.0504	0.0058
12	rs11609759	133716087	NA	NA	NA	NA	6.64540125308612	5.06729548782973	0.0055	0.0164	0.0706	0.0152	0.0474	0.0184	0.0127	0.0449	0.0045	0.038	0.0412	0.1208	0.0075	0.06	0.0991	0.0125	0.0127	0.0081	0.0032	0.0154	0.0149	0.1078	0.0418	0.122	0.0504	0.0058
12	rs79188299	133727843	NA	NA	NA	NA	6.73312924239667	5.03786584097178	0.0055	0.0164	0.0706	0.0152	0.0475	0.0184	0.0127	0.0449	0.0045	0.038	0.0413	0.1209	0.0075	0.0599	0.0991	0.0125	0.0127	0.0081	0.003	0.0154	0.0149	0.1078	0.0419	0.122	0.0505	0.0058
12	rs2270928	133728600	NA	NA	NA	NA	6.7235583216362	5.03786584097178	0.0055	0.0164	0.0706	0.0152	0.0475	0.0184	0.0127	0.0449	0.0045	0.038	0.0413	0.1209	0.0075	0.0599	0.0991	0.0125	0.0127	0.0081	0.003	0.0154	0.0149	0.1078	0.0419	0.122	0.0505	0.0058
12	rs11147259	133732512	NA	NA	NA	NA	6.76804108954614	4.94748723123138	0.0055	0.0164	0.0706	0.0152	0.0475	0.0184	0.0127	0.0449	0.0045	0.0381	0.0413	0.1209	0.0075	0.0599	0.0991	0.0125	0.0127	0.0081	0.0029	0.0154	0.0149	0.1078	0.0419	0.122	0.0505	0.0058
12	rs3763151	133732624	NA	NA	NA	NA	6.76881390571802	4.94847321287831	0.0055	0.0164	0.0706	0.0152	0.0475	0.0184	0.0127	0.0449	0.0045	0.0381	0.0413	0.1209	0.0075	0.0599	0.0991	0.0125	0.0127	0.0081	0.0029	0.0154	0.0149	0.1078	0.0419	0.122	0.0505	0.0058
12	rs12826062	133733678	NA	NA	NA	NA	6.77314201972269	4.95793941170976	0.0055	0.0164	0.0706	0.0152	0.0475	0.0184	0.0127	0.0449	0.0045	0.0381	0.0413	0.1209	0.0075	0.0599	0.0991	0.0125	0.0127	0.0081	0.0029	0.0154	0.0149	0.1078	0.0419	0.122	0.0505	0.0058
12	rs73163677	133749633	NA	NA	NA	NA	6.81599075971126	4.95517829215374	0.0055	0.0164	0.0706	0.0152	0.0475	0.0184	0.0127	0.0448	0.0045	0.0381	0.0413	0.121	0.0075	0.0599	0.0991	0.0125	0.0127	0.0081	0.0029	0.0154	0.0149	0.1075	0.0419	0.1221	0.0505	0.0058
12	rs59606937	133758849	NA	NA	NA	NA	6.85765620788629	4.99325276544294	0.0055	0.0164	0.0706	0.0152	0.0475	0.0184	0.0127	0.0448	0.0045	0.0381	0.0413	0.121	0.0075	0.0599	0.0991	0.0125	0.0127	0.0081	0.0029	0.0154	0.0149	0.1075	0.0419	0.1221	0.0505	0.0058
12	rs112287934	133760457	NA	NA	NA	NA	6.86385635536086	4.93802258403612	0.0055	0.0164	0.0706	0.0152	0.0475	0.0184	0.0127	0.0448	0.0045	0.0381	0.0413	0.121	0.0075	0.0599	0.0991	0.0125	0.0127	0.0081	0.0029	0.0154	0.0149	0.1075	0.0419	0.1221	0.0505	0.0058
12	rs117169458	133765180	NA	NA	NA	NA	6.89813327856399	4.96602623274592	0.0055	0.0164	0.0706	0.0152	0.0475	0.0184	0.0127	0.0448	0.0045	0.0381	0.0413	0.121	0.0075	0.0598	0.0991	0.0125	0.0127	0.0081	0.0029	0.0154	0.0149	0.1075	0.0419	0.1221	0.0505	0.0058
12	rs78082697	133777338	NA	NA	NA	NA	6.9837476288635	5.14735445688693	0.0055	0.0164	0.0706	0.0152	0.0475	0.0184	0.0127	0.0448	0.0045	0.0381	0.0413	0.121	0.0075	0.0598	0.0991	0.0125	0.0127	0.0081	0.0029	0.0154	0.0149	0.1075	0.0419	0.1221	0.0505	0.0058
12	rs11147298	133777645	NA	NA	NA	NA	6.98561463027535	5.12876439535314	0.0055	0.0164	0.0706	0.0152	0.0475	0.0184	0.0127	0.0448	0.0045	0.0381	0.0413	0.121	0.0075	0.0598	0.0991	0.0125	0.0127	0.0081	0.0029	0.0154	0.0149	0.1075	0.0419	0.1221	0.0505	0.0058
12	rs7975069	133778796	NA	NA	NA	NA	6.98483670042346	5.08191641313621	0.0055	0.0164	0.0706	0.0152	0.0475	0.0184	0.0127	0.0448	0.0045	0.0381	0.0413	0.121	0.0075	0.0598	0.0991	0.0125	0.0127	0.0081	0.0029	0.0154	0.0149	0.1075	0.0419	0.1221	0.0505	0.0058
12	rs75772856	133778887	NA	NA	NA	NA	6.98561463027535	5.08527572769572	0.0055	0.0164	0.0706	0.0152	0.0475	0.0184	0.0127	0.0448	0.0045	0.0381	0.0413	0.121	0.0075	0.0598	0.0991	0.0125	0.0127	0.0081	0.0029	0.0154	0.0149	0.1075	0.0419	0.1221	0.0505	0.0058
12	rs36127550	133780309	NA	NA	NA	NA	6.99432867343606	5.11334247034607	0.0055	0.0164	0.0706	0.0152	0.0475	0.0184	0.0127	0.0448	0.0045	0.0381	0.0413	0.121	0.0075	0.0598	0.0991	0.0125	0.0127	0.0081	0.0029	0.0154	0.0149	0.1075	0.0419	0.1221	0.0505	0.0058
12	rs62644541	133780851	NA	NA	NA	NA	6.99853089270059	5.13153280537209	0.0055	0.0164	0.0706	0.0152	0.0475	0.0184	0.0127	0.0448	0.0045	0.0381	0.0413	0.121	0.0075	0.0598	0.0991	0.0125	0.0127	0.0081	0.0029	0.0154	0.0149	0.1075	0.0419	0.1221	0.0505	0.0058
12	rs36146434	133803551	NA	NA	NA	NA	7.02873999595065	5.15625575137106	0.0055	0.0164	0.0706	0.0152	0.0475	0.0184	0.0127	0.0448	0.0045	0.0381	0.0413	0.121	0.0075	0.0598	0.0991	0.0125	0.0127	0.0081	0.0029	0.0154	0.0149	0.1075	0.0419	0.1221	0.0505	0.0058
12	rs35548239	133831319	NA	NA	NA	NA	7.05118065850718	5.28039969492137	0.0055	0.0164	0.0706	0.0152	0.0475	0.0184	0.0127	0.0448	0.0045	0.0381	0.0413	0.121	0.0075	0.0598	0.0991	0.0125	0.0127	0.0081	0.0029	0.0154	0.0149	0.1075	0.0419	0.1221	0.0505	0.0058
13	rs140871821	19020095	1.3	9.86923454314239e-09	0.86	0.702596200902853	5.74100049066182	6.28858682147094	0.0081	0.0132	0.0633	0.0315	0.0519	0.0294	0.0303	0.034	0.0069	0.0508	0.0365	0.0852	0.008	0.0513	0.0823	0.0316	0.0345	0.006	0.0053	0.0276	0.0232	0.104	0.0321	0.0876	0.0545	0.0064
13	rs4415875	19022393	1.27	6.63584712681849e-08	0.86	0.702596200902853	5.91964704061591	5.82775318978142	0.0081	0.0133	0.0633	0.0315	0.052	0.0294	0.0303	0.034	0.0069	0.0508	0.0365	0.0852	0.008	0.0513	0.0823	0.0316	0.0345	0.006	0.0053	0.0276	0.0232	0.104	0.0321	0.0876	0.0545	0.0064
13	rs79573366	19025153	1.26	1.22016757744899e-07	0.86	0.702596200902853	5.96637951807668	6.37388124935885	0.0081	0.0133	0.0633	0.0315	0.052	0.0294	0.0303	0.034	0.0069	0.0508	0.0365	0.0852	0.008	0.0513	0.0824	0.0316	0.0345	0.006	0.0053	0.0276	0.0232	0.104	0.0321	0.0876	0.0545	0.0064
13	rs117264547	19121950	1.12	0.000158273456348656	0.86	0.702596200902853	5.18503021454403	6.45924986218447	0.0081	0.0133	0.0635	0.0313	0.052	0.0293	0.0303	0.0339	0.0068	0.0509	0.0365	0.0853	0.0078	0.0514	0.0826	0.0316	0.0343	0.0059	0.0052	0.0275	0.0232	0.1041	0.0321	0.0878	0.0546	0.0062
13	rs114955017	19168996	1.05	0.00224065083011729	0.87	0.641494868499257	3.68181901765044	6.12423438728317	0.008	0.0133	0.0636	0.0311	0.0521	0.029	0.0302	0.0337	0.0067	0.051	0.0365	0.0855	0.0076	0.0513	0.0827	0.0314	0.0342	0.0057	0.0051	0.0275	0.023	0.1044	0.0319	0.0881	0.0549	0.0061
13	rs60334183	19177014	1.03	0.00427993383527349	0.87	0.641494868499257	3.64941052947863	6.26993244396139	0.008	0.0133	0.0636	0.031	0.0521	0.029	0.0302	0.0337	0.0067	0.0511	0.0365	0.0856	0.0075	0.0513	0.0827	0.0314	0.0341	0.0057	0.0051	0.0275	0.023	0.1045	0.0319	0.0882	0.0551	0.006
13	rs9506451	19199500	0.97	0.0226446595703671	0.87	0.641494868499257	4.1347378530735	5.56871107294433	0.0079	0.0133	0.0637	0.0309	0.0522	0.0288	0.0302	0.0335	0.0066	0.0513	0.0365	0.0859	0.0073	0.0513	0.0829	0.0313	0.0341	0.0056	0.005	0.0274	0.0229	0.105	0.0318	0.0885	0.0554	0.0059
13	rs57203218	19204676	0.96	0.0287844243890396	0.87	0.641494868499257	4.38154116503537	5.62104995833285	0.0079	0.0133	0.0638	0.0309	0.0522	0.0288	0.0302	0.0335	0.0065	0.0513	0.0365	0.0859	0.0073	0.0513	0.0829	0.0312	0.034	0.0056	0.005	0.0274	0.0229	0.1051	0.0317	0.0886	0.0554	0.0059
13	rs11147665	19212262	0.94	0.0451461751884772	0.87	0.641494868499257	4.71570973795051	5.20671822727887	0.0079	0.0134	0.0638	0.0308	0.0522	0.0287	0.0302	0.0334	0.0065	0.0514	0.0365	0.086	0.0072	0.0513	0.083	0.0312	0.034	0.0055	0.005	0.0274	0.0228	0.1053	0.0317	0.0888	0.0556	0.0058
13	rs7331097	19215106	0.94	0.0451461751884772	0.87	0.641494868499257	4.79586910917108	5.40118748930751	0.0079	0.0134	0.0638	0.0308	0.0523	0.0287	0.0302	0.0334	0.0065	0.0514	0.0365	0.086	0.0072	0.0513	0.083	0.0312	0.034	0.0055	0.005	0.0274	0.0228	0.1054	0.0317	0.0888	0.0556	0.0058
13	rs114721471	19216865	0.93	0.0557421353933153	0.87	0.641494868499257	4.80730650769912	5.44447354868561	0.0079	0.0134	0.0638	0.0308	0.0523	0.0287	0.0302	0.0334	0.0065	0.0514	0.0365	0.086	0.0072	0.0513	0.083	0.0312	0.034	0.0055	0.005	0.0274	0.0228	0.1054	0.0317	0.0888	0.0556	0.0058
13	rs4769123	19237159	0.92	0.0682081798453755	0.87	0.641494868499257	4.68427904466817	5.36308494906354	0.0079	0.0133	0.0639	0.0307	0.0523	0.0286	0.0302	0.0334	0.0065	0.0514	0.0365	0.0861	0.0071	0.0513	0.083	0.0311	0.034	0.0054	0.005	0.0274	0.0228	0.1055	0.0316	0.0889	0.0557	0.0058
13	rs74034377	19242479	0.92	0.0682081798453755	0.87	0.641494868499257	4.61279455486762	5.19147664852948	0.0079	0.0133	0.0639	0.0307	0.0523	0.0286	0.0302	0.0333	0.0065	0.0514	0.0365	0.0861	0.0071	0.0513	0.083	0.0311	0.034	0.0054	0.0049	0.0274	0.0228	0.1056	0.0316	0.089	0.0557	0.0057
13	rs17263586	19256191	0.91	0.0827439743829911	0.87	0.641494868499257	4.38503531880205	4.90766637757785	0.0078	0.0133	0.0639	0.0306	0.0523	0.0285	0.0302	0.0333	0.0064	0.0514	0.0364	0.0861	0.007	0.0512	0.0832	0.0311	0.034	0.0054	0.0049	0.0274	0.0227	0.1059	0.0316	0.0892	0.0558	0.0056
13	rs9506559	19259939	0.9	0.0995502148251544	0.87	0.641494868499257	4.30971917737681	4.95300892474629	0.0078	0.0133	0.064	0.0306	0.0523	0.0284	0.0302	0.0332	0.0064	0.0514	0.0364	0.0862	0.0069	0.0512	0.0833	0.0311	0.0339	0.0054	0.0048	0.0274	0.0227	0.1061	0.0315	0.0892	0.0558	0.0056
13	rs117985604	19261434	0.9	0.0995502148251544	0.87	0.641494868499257	3.99054808576629	4.61081609200425	0.0078	0.0133	0.064	0.0305	0.0523	0.0284	0.0302	0.0332	0.0064	0.0514	0.0364	0.0862	0.0069	0.0512	0.0834	0.031	0.0339	0.0054	0.0048	0.0274	0.0227	0.1062	0.0315	0.0893	0.0558	0.0055
13	rs117652576	19266472	0.89	0.118826527661215	0.87	0.641494868499257	3.63410032721055	4.10030010662125	0.0076	0.0133	0.0641	0.0303	0.0523	0.0283	0.0301	0.0331	0.0061	0.0514	0.0365	0.0863	0.0067	0.0513	0.0839	0.031	0.0339	0.0052	0.0047	0.0274	0.0227	0.1068	0.0311	0.0898	0.0558	0.0053
13	rs6490627	19267289	0.88	0.140769569262351	0.87	0.641494868499257	3.53824969293743	3.88800760923482	0.0076	0.0133	0.0641	0.0302	0.0523	0.0283	0.0301	0.0331	0.0061	0.0514	0.0365	0.0863	0.0067	0.0513	0.084	0.031	0.0339	0.0052	0.0047	0.0274	0.0227	0.107	0.031	0.0899	0.0558	0.0053
13	rs2490014	19273727	0.87	0.165571370278195	0.88	0.583941145430028	2.58141555675644	3.27872070519941	0.0073	0.0132	0.0642	0.0299	0.0523	0.0281	0.0303	0.0329	0.0053	0.0513	0.0367	0.0867	0.0062	0.0514	0.0852	0.0311	0.0336	0.0046	0.0042	0.0274	0.0226	0.1086	0.03	0.091	0.0561	0.0045
13	rs9509515	19281799	0.87	0.165571370278195	0.88	0.583941145430028	2.57226218882031	3.24927166048744	0.0073	0.0131	0.0643	0.0299	0.0522	0.0281	0.0303	0.0328	0.0051	0.0512	0.0367	0.0868	0.0061	0.0514	0.0855	0.0312	0.0336	0.0045	0.0042	0.0274	0.0226	0.1092	0.0299	0.0912	0.0558	0.0043
13	rs112437810	19287521	0.87	0.165571370278195	0.88	0.583941145430028	2.47200424333488	3.09375022347474	0.0072	0.0131	0.0644	0.0299	0.0522	0.0281	0.0303	0.0328	0.0049	0.0511	0.0366	0.0869	0.0059	0.0514	0.0857	0.0313	0.0336	0.0044	0.004	0.0274	0.0226	0.1093	0.0298	0.0914	0.0558	0.0042
13	rs12585423	19291730	0.87	0.165571370278195	0.88	0.583941145430028	2.49426947048595	3.02694208267361	0.0072	0.013	0.0645	0.0299	0.0523	0.0281	0.0304	0.0328	0.0047	0.0511	0.0363	0.0871	0.0058	0.0515	0.086	0.0314	0.0336	0.0044	0.0039	0.0274	0.0226	0.1093	0.0298	0.0916	0.0559	0.0041
13	rs9552416	19311241	0.87	0.165571370278195	0.88	0.583941145430028	2.25227471117979	2.93491596763223	0.0071	0.0131	0.0655	0.0298	0.0523	0.028	0.0304	0.0328	0.0045	0.0498	0.0364	0.0875	0.0055	0.0518	0.0856	0.0315	0.0336	0.0041	0.0037	0.0272	0.0225	0.1098	0.0297	0.092	0.0564	0.0042
13	rs28565913	19311350	0.87	0.165571370278195	0.88	0.583941145430028	2.25550782801538	2.95389817751556	0.0071	0.0131	0.0655	0.0298	0.0523	0.028	0.0304	0.0328	0.0045	0.0498	0.0364	0.0875	0.0055	0.0518	0.0856	0.0315	0.0336	0.0041	0.0037	0.0272	0.0225	0.1098	0.0296	0.092	0.0564	0.0042
13	rs35300537	19315307	0.87	0.165571370278195	0.88	0.583941145430028	2.16418220211654	2.71416692033948	0.0071	0.0131	0.0659	0.0298	0.0524	0.0278	0.0303	0.0328	0.0044	0.0492	0.0366	0.0876	0.0054	0.0519	0.0856	0.0315	0.0335	0.004	0.0037	0.0269	0.0224	0.1102	0.0296	0.0921	0.0566	0.0042
13	rs7491495	19319800	0.87	0.165571370278195	0.87	0.641494868499257	2.17227822523232	2.63254806667576	0.007	0.0131	0.0663	0.0297	0.0524	0.0277	0.0302	0.0327	0.0043	0.0487	0.0366	0.0877	0.0053	0.0521	0.0856	0.0315	0.0335	0.0039	0.0037	0.0268	0.0224	0.1105	0.0296	0.0922	0.0568	0.0042
13	rs149770383	19323907	0.86	0.193417951625055	0.87	0.641494868499257	2.25562332407272	2.72590323574749	0.007	0.0131	0.0666	0.0296	0.0524	0.0275	0.0302	0.0327	0.0041	0.0483	0.0367	0.0878	0.0054	0.0522	0.0857	0.0315	0.0335	0.0039	0.0037	0.0268	0.0223	0.1106	0.0296	0.0923	0.057	0.0042
13	rs9509765	19325508	0.86	0.193417951625055	0.87	0.641494868499257	2.35154968343248	2.86343112792856	0.007	0.0131	0.0667	0.0296	0.0524	0.0275	0.0302	0.0326	0.004	0.0482	0.0367	0.0878	0.0054	0.0522	0.0857	0.0315	0.0335	0.0038	0.0037	0.0268	0.0223	0.1107	0.0296	0.0923	0.057	0.0042
13	rs68143882	19327556	0.86	0.193417951625055	0.88	0.583941145430028	2.28455686247244	2.78392339520462	0.007	0.0131	0.0667	0.0295	0.0524	0.0277	0.0303	0.0323	0.004	0.0482	0.0368	0.0878	0.0055	0.0523	0.0858	0.0313	0.0334	0.0038	0.0037	0.0267	0.0222	0.1107	0.0296	0.0923	0.0571	0.0042
13	rs116542695	19328656	0.86	0.193417951625055	0.88	0.583941145430028	2.22703874813548	2.67471603904537	0.007	0.0131	0.0667	0.0295	0.0524	0.0277	0.0303	0.0323	0.004	0.0482	0.0368	0.0877	0.0055	0.0523	0.0858	0.0313	0.0334	0.0038	0.0037	0.0267	0.0222	0.1108	0.0296	0.0923	0.0571	0.0042
13	rs35318159	19385502	0.88	0.140769569262351	0.88	0.583941145430028	0.777056293018999	0.693587709237662	0.0063	0.0118	0.0719	0.0239	0.0518	0.0239	0.0275	0.0284	0.0023	0.0476	0.0372	0.0913	0.0034	0.0572	0.0888	0.0253	0.0309	0.0032	0.0025	0.0263	0.0206	0.119	0.0297	0.1015	0.0594	0.0023
13	rs57727358	19386548	0.88	0.140769569262351	0.87	0.641494868499257	0.817551016771943	0.742736913101921	0.0063	0.0118	0.072	0.0238	0.0518	0.0238	0.0275	0.0283	0.0022	0.0476	0.0372	0.0914	0.0034	0.0572	0.0889	0.0252	0.0309	0.0031	0.0025	0.0262	0.0206	0.1192	0.0297	0.1017	0.0594	0.0023
13	rs117534573	19404360	0.87	0.165571370278195	0.87	0.641494868499257	0.72169671598989	0.639385159727983	0.0061	0.0115	0.0729	0.0227	0.0515	0.0236	0.0274	0.0277	0.002	0.0473	0.0369	0.0918	0.0031	0.0579	0.0894	0.0253	0.0308	0.003	0.0023	0.0261	0.0204	0.1202	0.0296	0.1024	0.0598	0.0021
13	rs116936386	19404361	0.87	0.165571370278195	0.87	0.641494868499257	0.72169671598989	0.639530668595776	0.0061	0.0115	0.0729	0.0227	0.0515	0.0236	0.0274	0.0277	0.002	0.0473	0.0369	0.0918	0.0031	0.0579	0.0894	0.0253	0.0308	0.003	0.0023	0.0261	0.0204	0.1202	0.0296	0.1024	0.0598	0.0021
13	rs73167583	19421095	0.87	0.165571370278195	0.87	0.641494868499257	0.809679532643308	0.623137288022792	0.0061	0.0114	0.0733	0.0224	0.0514	0.0236	0.0273	0.0275	0.0019	0.0472	0.0368	0.0919	0.0031	0.0581	0.0896	0.0253	0.0308	0.0029	0.0023	0.0261	0.0203	0.1206	0.0296	0.1028	0.0599	0.0021
13	rs11616642	19426562	0.87	0.165571370278195	0.87	0.641494868499257	0.808109170463142	0.644336771608749	0.006	0.0114	0.0734	0.0223	0.0514	0.0236	0.0273	0.0274	0.0019	0.0471	0.0368	0.0919	0.003	0.0582	0.0895	0.0253	0.0308	0.0029	0.0022	0.0261	0.0203	0.1207	0.0296	0.1028	0.0599	0.002
13	rs1838123	19444061	0.87	0.165571370278195	0.87	0.641494868499257	0.941069563957546	0.70487453523066	0.006	0.0113	0.0745	0.0222	0.0514	0.0236	0.0277	0.0269	0.0018	0.0465	0.0371	0.0915	0.0029	0.0589	0.0893	0.0252	0.0307	0.0029	0.0022	0.0263	0.0203	0.1209	0.0302	0.1028	0.0594	0.002
13	rs2801739	19448609	0.86	0.193417951625055	0.88	0.583941145430028	0.859732305121317	0.533518189909314	0.0055	0.011	0.0761	0.019	0.0515	0.0223	0.0254	0.026	0.0013	0.0445	0.0365	0.0952	0.0019	0.0595	0.0964	0.0214	0.0281	0.0023	0.0017	0.0253	0.0195	0.1251	0.0289	0.1075	0.0589	0.0016
13	rs7322178	19458371	0.85	0.2244882202137	0.88	0.583941145430028	0.754514366414536	0.470298239049356	0.0055	0.011	0.0764	0.0186	0.0516	0.0222	0.0251	0.0259	0.0012	0.0442	0.0364	0.0957	0.0018	0.0597	0.0976	0.0209	0.0278	0.0023	0.0017	0.0252	0.0196	0.1255	0.0289	0.1083	0.059	0.0015
13	rs61944194	19459139	0.85	0.2244882202137	0.88	0.583941145430028	0.7543620138265	0.463834905424279	0.0055	0.011	0.0764	0.0186	0.0516	0.0222	0.0251	0.0259	0.0012	0.0442	0.0364	0.0957	0.0018	0.0596	0.0976	0.0209	0.0277	0.0023	0.0017	0.0252	0.0196	0.1255	0.0289	0.1083	0.059	0.0015
13	rs73435877	19469331	0.85	0.2244882202137	0.88	0.583941145430028	0.762837940282639	0.474620041551725	0.0055	0.011	0.0765	0.0185	0.0515	0.0222	0.0251	0.0259	0.0012	0.0441	0.0364	0.0957	0.0018	0.0596	0.0977	0.0209	0.0277	0.0023	0.0017	0.0252	0.0195	0.1255	0.0289	0.1084	0.059	0.0015
13	rs76047504	19486352	0.85	0.2244882202137	0.88	0.583941145430028	0.724537869449365	0.416388692764934	0.0055	0.011	0.0768	0.0184	0.0516	0.0223	0.025	0.026	0.0012	0.0437	0.0362	0.0957	0.0018	0.0596	0.098	0.0209	0.0275	0.0023	0.0017	0.0252	0.0194	0.1255	0.0289	0.1086	0.0593	0.0015
13	rs117724683	19502787	0.85	0.2244882202137	0.88	0.583941145430028	0.709491688582829	0.356160107168408	0.0055	0.0109	0.0769	0.0183	0.0516	0.0224	0.025	0.0261	0.0012	0.0437	0.0362	0.0957	0.0018	0.0596	0.0981	0.0209	0.0274	0.0023	0.0017	0.0252	0.0193	0.1256	0.0289	0.1087	0.0593	0.0015
13	rs117685460	19503422	0.85	0.2244882202137	0.88	0.583941145430028	0.708824576530711	0.354161096644246	0.0055	0.0109	0.0769	0.0183	0.0516	0.0224	0.025	0.0261	0.0012	0.0437	0.0362	0.0957	0.0018	0.0596	0.0981	0.0209	0.0274	0.0023	0.0017	0.0252	0.0193	0.1256	0.0289	0.1087	0.0593	0.0015
13	rs2343721	19504197	0.85	0.2244882202137	0.88	0.583941145430028	0.707713343249927	0.351168625105529	0.0055	0.0109	0.0769	0.0183	0.0516	0.0224	0.025	0.0261	0.0012	0.0437	0.0362	0.0957	0.0018	0.0596	0.0981	0.0209	0.0274	0.0023	0.0017	0.0252	0.0193	0.1256	0.0289	0.1087	0.0593	0.0015
13	rs55689333	19509358	0.85	0.2244882202137	0.89	0.529866637543626	0.704458201180537	0.344957788719271	0.0055	0.0109	0.0769	0.0183	0.0516	0.0224	0.025	0.0261	0.0012	0.0437	0.0362	0.0957	0.0018	0.0596	0.0981	0.0209	0.0274	0.0023	0.0017	0.0252	0.0193	0.1256	0.0289	0.1087	0.0593	0.0015
13	rs1556650	19509431	0.85	0.2244882202137	0.89	0.529866637543626	0.713202943823175	0.348929055423898	0.0055	0.0109	0.0769	0.0183	0.0516	0.0224	0.025	0.0261	0.0012	0.0437	0.0361	0.0957	0.0018	0.0596	0.0982	0.0209	0.0274	0.0023	0.0017	0.0252	0.0193	0.1253	0.0289	0.1085	0.0594	0.0015
13	rs74547488	19510349	0.85	0.2244882202137	0.89	0.529866637543626	0.713351572893179	0.351044096756812	0.0055	0.0109	0.0769	0.0183	0.0516	0.0224	0.025	0.0261	0.0012	0.0437	0.0361	0.0957	0.0018	0.0596	0.0982	0.0209	0.0274	0.0023	0.0017	0.0252	0.0193	0.1253	0.0289	0.1085	0.0594	0.0015
13	rs117190915	19510482	0.85	0.2244882202137	0.89	0.529866637543626	0.713128634444562	0.351666865093201	0.0055	0.0109	0.0769	0.0183	0.0516	0.0224	0.025	0.0261	0.0012	0.0437	0.0361	0.0957	0.0018	0.0596	0.0982	0.0209	0.0274	0.0023	0.0017	0.0252	0.0193	0.1253	0.0289	0.1085	0.0594	0.0015
13	rs117829413	19512697	0.85	0.2244882202137	0.89	0.529866637543626	0.722294442972252	0.368599807557686	0.0055	0.0109	0.077	0.0183	0.0516	0.0224	0.025	0.0261	0.0012	0.0439	0.0361	0.0957	0.0017	0.0596	0.0982	0.0209	0.0274	0.0022	0.0016	0.0252	0.0193	0.1253	0.0289	0.1085	0.0594	0.0015
13	rs4770450	19520922	0.85	0.2244882202137	0.91	0.431857736337621	0.684484277976992	0.353537065851035	0.0055	0.0109	0.0774	0.0183	0.0515	0.0224	0.0249	0.0262	0.0012	0.0437	0.0361	0.0958	0.0018	0.0597	0.0982	0.0209	0.0273	0.0021	0.0016	0.025	0.0191	0.1257	0.029	0.1083	0.0594	0.0016
13	rs11618494	19523949	0.85	0.2244882202137	0.89	0.529866637543626	0.636883439006782	0.329571962606509	0.0055	0.0109	0.078	0.0182	0.0514	0.0222	0.0248	0.0261	0.0012	0.0436	0.0362	0.0959	0.0018	0.0597	0.0983	0.0208	0.0271	0.0021	0.0016	0.0248	0.019	0.126	0.0292	0.1086	0.0592	0.0015
13	rs113988902	19525105	0.85	0.2244882202137	0.89	0.529866637543626	0.634202374445977	0.332877989554627	0.0054	0.0108	0.0782	0.0181	0.0514	0.0221	0.0247	0.026	0.0012	0.0436	0.0362	0.096	0.0018	0.0596	0.0985	0.0207	0.027	0.0021	0.0016	0.0247	0.0189	0.1261	0.0292	0.1087	0.0593	0.0015
13	rs77972642	19529548	0.84	0.258953137461488	0.89	0.529866637543626	0.588874317928382	0.385243930028369	0.0051	0.0104	0.08	0.0175	0.051	0.0211	0.024	0.0256	0.0012	0.0434	0.0358	0.0969	0.0017	0.0588	0.1005	0.0201	0.0264	0.0017	0.0014	0.0242	0.0185	0.127	0.0297	0.1103	0.0595	0.0016
13	rs17078092	19533776	0.84	0.258953137461488	0.89	0.529866637543626	0.536208307140606	0.404809802999131	0.005	0.0103	0.0804	0.0174	0.051	0.0209	0.0238	0.0255	0.0012	0.0434	0.0358	0.0971	0.0016	0.0587	0.1009	0.02	0.0263	0.0017	0.0014	0.0241	0.0185	0.1272	0.0298	0.1106	0.0595	0.0016
13	rs9580694	19534158	0.84	0.258953137461488	0.89	0.529866637543626	0.536143112758734	0.411824582221134	0.005	0.0103	0.0804	0.0174	0.051	0.0209	0.0238	0.0255	0.0012	0.0434	0.0358	0.0971	0.0016	0.0587	0.101	0.02	0.0263	0.0017	0.0014	0.0241	0.0185	0.1272	0.0298	0.1106	0.0595	0.0016
13	rs1334957	19535694	0.84	0.258953137461488	0.89	0.529866637543626	0.525308392867226	0.339395448425031	0.0051	0.0103	0.0805	0.0173	0.051	0.0208	0.0238	0.0255	0.0012	0.0434	0.0358	0.0972	0.0017	0.0587	0.1012	0.0199	0.0262	0.0017	0.0014	0.0241	0.0185	0.1273	0.0298	0.1106	0.0595	0.0016
13	rs7337671	19536105	0.84	0.258953137461488	0.89	0.529866637543626	0.526600428400965	0.336808668065401	0.0051	0.0103	0.0805	0.0173	0.051	0.0208	0.0238	0.0255	0.0012	0.0434	0.0358	0.0972	0.0017	0.0587	0.1012	0.0199	0.0262	0.0017	0.0014	0.024	0.0185	0.1273	0.0298	0.1107	0.0595	0.0016
13	rs34119639	19540578	0.84	0.258953137461488	0.89	0.529866637543626	0.502500407133907	0.341493703791525	0.005	0.0104	0.0804	0.0171	0.0512	0.0206	0.0236	0.0257	0.0012	0.0435	0.0358	0.0972	0.0017	0.0586	0.1016	0.0199	0.0261	0.0017	0.0013	0.0239	0.0183	0.1275	0.0299	0.111	0.0591	0.0016
13	rs71433506	19540816	0.84	0.258953137461488	0.89	0.529866637543626	0.502942965061501	0.344462301873044	0.005	0.0104	0.0804	0.0171	0.0512	0.0206	0.0236	0.0257	0.0012	0.0435	0.0358	0.0972	0.0017	0.0586	0.1017	0.0199	0.0261	0.0017	0.0013	0.0239	0.0183	0.1275	0.0299	0.1109	0.0591	0.0016
13	rs9510802	19542317	0.84	0.258953137461488	0.89	0.529866637543626	0.508014038888431	0.302046984679206	0.005	0.0104	0.0803	0.017	0.0512	0.0205	0.0235	0.0257	0.0012	0.0437	0.0358	0.0972	0.0018	0.0586	0.1018	0.02	0.026	0.0017	0.0013	0.0239	0.0183	0.1275	0.0297	0.1108	0.0593	0.0016
13	rs9507144	19544297	0.84	0.258953137461488	0.89	0.529866637543626	0.500605849078627	0.311383158170298	0.005	0.0104	0.0803	0.017	0.0512	0.0205	0.0235	0.0258	0.0012	0.0436	0.0358	0.0973	0.0017	0.0585	0.1018	0.02	0.026	0.0017	0.0013	0.0239	0.0183	0.1276	0.0297	0.1109	0.0592	0.0016
13	rs117825546	19552402	0.84	0.258953137461488	0.89	0.529866637543626	0.468988189360812	0.27121082374264	0.0049	0.0103	0.0803	0.017	0.0513	0.0204	0.0235	0.0259	0.0012	0.0435	0.0358	0.0973	0.0017	0.0582	0.102	0.0202	0.0259	0.0017	0.0012	0.0238	0.0182	0.1281	0.03	0.1111	0.0587	0.0016
13	rs9510854	19552473	0.84	0.258953137461488	0.89	0.529866637543626	0.468804802940801	0.27236458532069	0.0049	0.0103	0.0803	0.017	0.0513	0.0204	0.0235	0.0259	0.0012	0.0435	0.0358	0.0973	0.0017	0.0582	0.102	0.0202	0.0259	0.0017	0.0012	0.0238	0.0182	0.1281	0.03	0.1111	0.0587	0.0016
13	rs4146158	19555521	0.84	0.258953137461488	0.89	0.529866637543626	0.45346522233203	0.244432118962801	0.0049	0.0104	0.0804	0.0169	0.0514	0.0204	0.0235	0.026	0.0012	0.0434	0.0357	0.0973	0.0016	0.058	0.1021	0.0203	0.0259	0.0017	0.0012	0.0238	0.0182	0.1284	0.03	0.1113	0.0584	0.0016
13	rs9510945	19566501	0.84	0.258953137461488	0.9	0.479198205640863	0.437902940545545	0.235005566912277	0.0049	0.0103	0.0805	0.017	0.0514	0.0204	0.0235	0.026	0.0012	0.0434	0.0356	0.0974	0.0016	0.0578	0.1023	0.0203	0.0258	0.0017	0.0012	0.0238	0.0182	0.1286	0.03	0.1114	0.058	0.0016
13	rs74838437	19567806	0.84	0.258953137461488	0.9	0.479198205640863	0.437075750124292	0.23456490302724	0.0049	0.0104	0.0805	0.017	0.0514	0.0204	0.0235	0.0261	0.0012	0.0434	0.0356	0.0974	0.0016	0.0578	0.1023	0.0203	0.0258	0.0017	0.0012	0.0238	0.0182	0.1286	0.03	0.1114	0.0579	0.0016
13	rs61945631	19574697	0.84	0.258953137461488	0.9	0.479198205640863	0.427852394596499	0.222227450416585	0.0049	0.0104	0.0807	0.017	0.0514	0.0203	0.0234	0.0262	0.0012	0.0435	0.0356	0.0972	0.0016	0.0576	0.1024	0.0203	0.0258	0.0017	0.0012	0.0238	0.0179	0.1288	0.0302	0.1117	0.0577	0.0016
13	rs7990690	19576380	0.84	0.258953137461488	0.9	0.479198205640863	0.428027723635173	0.222119240298046	0.0049	0.0104	0.0807	0.017	0.0514	0.0203	0.0234	0.0262	0.0012	0.0435	0.0356	0.0972	0.0016	0.0576	0.1024	0.0203	0.0258	0.0017	0.0012	0.0238	0.0179	0.1288	0.0302	0.1117	0.0577	0.0016
13	rs117476204	19590149	0.84	0.258953137461488	0.91	0.431857736337621	0.440626288628827	0.223418897183635	0.0049	0.0106	0.0808	0.0171	0.0518	0.0203	0.0234	0.0263	0.0013	0.0436	0.0356	0.0966	0.0015	0.0574	0.1027	0.0203	0.0257	0.0017	0.0012	0.0236	0.0175	0.1288	0.0303	0.1119	0.0574	0.0017
13	rs117543030	19590736	0.84	0.258953137461488	0.91	0.431857736337621	0.444131467540863	0.222660463049279	0.0049	0.0106	0.0808	0.0172	0.0518	0.0203	0.0234	0.0263	0.0013	0.0436	0.0356	0.0965	0.0015	0.0574	0.1027	0.0203	0.0257	0.0017	0.0012	0.0236	0.0174	0.1288	0.0303	0.112	0.0574	0.0017
13	rs9511104	19592526	0.84	0.258953137461488	0.91	0.431857736337621	0.457020124408375	0.213946050265809	0.005	0.0108	0.0809	0.0173	0.052	0.0202	0.0233	0.0263	0.0013	0.0438	0.0357	0.0959	0.0015	0.0574	0.1029	0.0203	0.0256	0.0017	0.0012	0.0234	0.0169	0.1287	0.0306	0.1125	0.057	0.0017
13	rs1413929	19593396	0.83	0.29697514221559	0.91	0.431857736337621	0.470028038736963	0.215765508792263	0.005	0.0108	0.081	0.0174	0.052	0.0203	0.0233	0.0263	0.0013	0.0437	0.0357	0.0961	0.0015	0.0573	0.1029	0.0203	0.0258	0.0017	0.0012	0.0234	0.0169	0.1286	0.0307	0.1125	0.0569	0.0017
13	rs9318395	19596215	0.84	0.258953137461488	0.91	0.431857736337621	0.459316918878311	0.22179471331905	0.005	0.0108	0.0811	0.0174	0.052	0.0204	0.0233	0.0263	0.0013	0.0437	0.0357	0.096	0.0014	0.0572	0.1029	0.0204	0.0259	0.0017	0.0011	0.0234	0.0169	0.1287	0.0308	0.1123	0.0567	0.0017
13	rs77028685	19601782	0.84	0.258953137461488	0.91	0.431857736337621	0.447351584849544	0.2267877633198	0.0049	0.0107	0.0811	0.0174	0.052	0.0203	0.0232	0.0262	0.0013	0.0437	0.0358	0.0961	0.0015	0.0572	0.1032	0.0204	0.0258	0.0017	0.0011	0.0233	0.0169	0.1286	0.0308	0.1125	0.0567	0.0016
13	rs78116340	19615453	0.83	0.29697514221559	0.92	0.387761932740255	0.392946793862167	0.222660463049279	0.0048	0.0107	0.0813	0.0173	0.0521	0.0203	0.023	0.0263	0.0013	0.0435	0.036	0.0962	0.0015	0.0571	0.1037	0.0203	0.0256	0.0016	0.001	0.0229	0.017	0.1285	0.0309	0.113	0.0566	0.0016
13	rs117255571	19619210	0.84	0.258953137461488	0.91	0.431857736337621	0.353093096345677	0.216408881536101	0.0047	0.0106	0.0814	0.0173	0.0522	0.0202	0.0227	0.0265	0.0014	0.0432	0.0361	0.0963	0.0016	0.057	0.1042	0.0202	0.0254	0.0016	0.001	0.0228	0.017	0.1283	0.031	0.1133	0.0566	0.0016
13	rs7982646	19623713	0.84	0.258953137461488	0.9	0.479198205640863	0.328930818326115	0.213625497193365	0.0047	0.0105	0.0815	0.0172	0.0523	0.0202	0.0226	0.0265	0.0014	0.043	0.0362	0.0963	0.0017	0.057	0.1045	0.0202	0.0253	0.0016	9e-04	0.0227	0.0171	0.1282	0.0311	0.1135	0.0566	0.0015
13	rs112596048	19624545	0.83	0.29697514221559	0.9	0.479198205640863	0.323282574589704	0.216838146748	0.0047	0.0105	0.0815	0.0172	0.0522	0.0202	0.0225	0.0266	0.0014	0.043	0.0362	0.0961	0.0017	0.0569	0.1045	0.0203	0.0253	0.0016	9e-04	0.0227	0.0171	0.1282	0.0311	0.1137	0.0566	0.0015
13	rs9511314	19627489	0.83	0.29697514221559	0.9	0.479198205640863	0.299351408123875	0.208094585573697	0.0046	0.0105	0.0815	0.0173	0.0521	0.0202	0.0225	0.0266	0.0014	0.0429	0.0362	0.0963	0.0017	0.0565	0.1045	0.0204	0.0253	0.0016	9e-04	0.0227	0.0172	0.1283	0.0311	0.1137	0.0567	0.0015
13	rs9318655	19633215	0.83	0.29697514221559	0.89	0.529866637543626	0.230896717975251	0.190868931332259	0.0046	0.0103	0.0816	0.0174	0.0516	0.0201	0.0225	0.0269	0.0016	0.0425	0.0361	0.0965	0.0018	0.0554	0.1044	0.021	0.0253	0.0016	9e-04	0.0225	0.0174	0.1284	0.0313	0.1135	0.0574	0.0016
13	Affx-9035489	19633907	0.83	0.29697514221559	0.89	0.529866637543626	0.228495775873397	0.192207832856813	0.0046	0.0103	0.0816	0.0174	0.0516	0.0201	0.0225	0.0269	0.0016	0.0425	0.0362	0.0967	0.0018	0.0553	0.1044	0.021	0.0253	0.0016	9e-04	0.0224	0.0174	0.1284	0.0313	0.1134	0.0574	0.0016
13	rs17063895	19633920	0.83	0.29697514221559	0.89	0.529866637543626	0.228411785506564	0.191383517578088	0.0046	0.0103	0.0816	0.0174	0.0516	0.0201	0.0225	0.0269	0.0016	0.0425	0.0362	0.0966	0.0018	0.0553	0.1044	0.021	0.0253	0.0016	9e-04	0.0224	0.0174	0.1284	0.0313	0.1134	0.0574	0.0016
13	rs11616995	19634404	0.83	0.29697514221559	0.88	0.583941145430028	0.223901812188074	0.188303075145859	0.0046	0.0103	0.0817	0.0174	0.0516	0.0201	0.0224	0.0268	0.0016	0.0425	0.0361	0.0966	0.0019	0.0554	0.1044	0.0209	0.0253	0.0016	9e-04	0.0224	0.0174	0.1283	0.0313	0.1133	0.0575	0.0016
13	rs7982924	19636980	0.84	0.258953137461488	0.88	0.583941145430028	0.210231567895632	0.177657036884668	0.0046	0.0103	0.082	0.0175	0.0516	0.0202	0.0223	0.0268	0.0017	0.0424	0.0361	0.0966	0.002	0.0556	0.1043	0.0208	0.0252	0.0016	0.001	0.0224	0.0174	0.1282	0.0314	0.1131	0.0576	0.0016
13	rs9511388	19639814	0.84	0.258953137461488	0.88	0.583941145430028	0.193660939372128	0.163799650787437	0.0047	0.0102	0.0824	0.0175	0.0516	0.0202	0.0222	0.0268	0.0017	0.0422	0.0361	0.0966	0.0021	0.0558	0.1042	0.0206	0.0252	0.0017	0.0011	0.0225	0.0174	0.1279	0.0315	0.1128	0.0577	0.0016
13	rs78740972	19644786	0.84	0.258953137461488	0.88	0.583941145430028	0.170732617994886	0.148737755876929	0.0047	0.0102	0.0827	0.0173	0.0514	0.0201	0.022	0.0269	0.0018	0.0423	0.0362	0.0969	0.0021	0.0557	0.1042	0.0207	0.025	0.0017	0.0012	0.0223	0.0175	0.1277	0.0314	0.1126	0.0577	0.0016
13	rs7987160	19644927	0.84	0.258953137461488	0.88	0.583941145430028	0.169596219325132	0.148549249188577	0.0047	0.0102	0.0827	0.0173	0.0514	0.0201	0.022	0.0269	0.0018	0.0423	0.0362	0.0969	0.0021	0.0557	0.1042	0.0207	0.025	0.0017	0.0012	0.0223	0.0175	0.1277	0.0314	0.1126	0.0577	0.0016
13	rs17065561	19645957	0.84	0.258953137461488	0.88	0.583941145430028	0.158509158194115	0.136940671652922	0.0048	0.0101	0.083	0.0172	0.0513	0.02	0.0218	0.027	0.0018	0.0421	0.036	0.0972	0.0022	0.0556	0.1043	0.0207	0.0249	0.0017	0.0012	0.0221	0.0176	0.128	0.0313	0.1126	0.0577	0.0016
13	rs117304346	19647684	0.83	0.29697514221559	0.88	0.583941145430028	0.0252133215495182	0.0490731513813373	0.0056	0.0091	0.0892	0.0143	0.0491	0.0178	0.018	0.0289	0.0021	0.0375	0.0387	0.1033	0.0028	0.0557	0.1075	0.0198	0.0217	0.0021	0.0021	0.0194	0.0182	0.1285	0.0301	0.112	0.059	0.0015
13	rs80267695	19650597	0.83	0.29697514221559	0.88	0.583941145430028	0.0239121934954243	0.0435938262259931	0.0057	0.009	0.0896	0.0142	0.049	0.0177	0.0178	0.0291	0.0021	0.0372	0.0389	0.1035	0.0028	0.0557	0.1077	0.0197	0.0215	0.0021	0.0022	0.0193	0.0182	0.1286	0.03	0.112	0.0591	0.0015
13	rs12430571	19653666	0.83	0.29697514221559	0.87	0.641494868499257	0.0219408126707378	0.0244924375674286	0.0057	0.009	0.0898	0.0141	0.049	0.0177	0.0177	0.0291	0.0021	0.0371	0.039	0.1037	0.0028	0.0557	0.1078	0.0197	0.0215	0.0021	0.0022	0.0193	0.0182	0.1286	0.03	0.1121	0.0591	0.0015
13	rs79823489	19654587	0.83	0.29697514221559	0.87	0.641494868499257	0.022284266620505	0.0227208493050022	0.0057	0.009	0.0897	0.0142	0.049	0.0176	0.0177	0.0291	0.0021	0.0371	0.039	0.1038	0.0028	0.0556	0.1078	0.0197	0.0215	0.0021	0.0022	0.0195	0.0182	0.1286	0.03	0.1121	0.0591	0.0015
13	rs9318819	19654694	0.83	0.29697514221559	0.87	0.641494868499257	0.0224152264590927	0.0226784348351235	0.0056	0.009	0.0897	0.0142	0.049	0.0176	0.0177	0.0291	0.0021	0.0371	0.039	0.1038	0.0028	0.0556	0.1078	0.0197	0.0215	0.0021	0.0022	0.0195	0.0182	0.1286	0.0299	0.1121	0.0591	0.0015
13	rs4770748	19659081	0.83	0.29697514221559	0.87	0.641494868499257	0.0227545235456755	0.0219632108936365	0.0056	0.009	0.0896	0.0141	0.0488	0.0175	0.0174	0.029	0.0021	0.037	0.039	0.1045	0.0028	0.0556	0.1078	0.0196	0.0213	0.0021	0.0022	0.0199	0.018	0.1287	0.03	0.1125	0.0592	0.0015
13	rs9578789	19660118	0.83	0.29697514221559	0.87	0.641494868499257	0.0231070788259596	0.0213412895040986	0.0056	0.009	0.0896	0.0141	0.0487	0.0174	0.0174	0.0289	0.0021	0.037	0.039	0.1045	0.0028	0.0555	0.1078	0.0196	0.0213	0.0021	0.0022	0.02	0.018	0.1288	0.03	0.1125	0.0592	0.0015
13	rs2343079	19660702	0.83	0.29697514221559	0.87	0.641494868499257	0.0227640008789151	0.0208092628186829	0.0057	0.009	0.0897	0.0141	0.0486	0.0174	0.0174	0.0289	0.0021	0.0369	0.039	0.1044	0.0028	0.0554	0.1079	0.0195	0.0213	0.0021	0.0022	0.0204	0.0179	0.129	0.03	0.1125	0.0591	0.0015
13	rs4770751	19661785	0.83	0.29697514221559	0.87	0.641494868499257	0.0210944146894849	0.0209314623950504	0.0058	0.009	0.0899	0.014	0.0485	0.0174	0.0173	0.0288	0.0021	0.0369	0.0391	0.1042	0.0028	0.0554	0.108	0.0194	0.0212	0.0021	0.0022	0.0204	0.0179	0.1292	0.03	0.1125	0.059	0.0015
13	rs78353968	19664258	0.83	0.29697514221559	0.87	0.641494868499257	0.0172054660177077	0.0192130934442675	0.0062	0.0089	0.09	0.0143	0.0483	0.0172	0.0173	0.0289	0.0021	0.0366	0.0394	0.1041	0.0027	0.0555	0.108	0.0192	0.0211	0.0021	0.0023	0.0202	0.0178	0.1293	0.0302	0.1125	0.059	0.0016
13	rs4770753	19664705	0.83	0.29697514221559	0.87	0.641494868499257	0.0169898828224772	0.0209314623950504	0.0062	0.0089	0.09	0.0142	0.0483	0.0171	0.0173	0.029	0.0021	0.0365	0.0394	0.1041	0.0027	0.0555	0.108	0.0192	0.0211	0.0022	0.0023	0.0202	0.0178	0.1293	0.0302	0.1126	0.059	0.0016
13	rs4769387	19666481	0.82	0.338707801994422	0.87	0.641494868499257	0.0152083921352106	0.0185919817495896	0.0063	0.0088	0.09	0.014	0.0481	0.0168	0.0172	0.0291	0.0021	0.0364	0.0394	0.1044	0.0026	0.0555	0.1084	0.0192	0.0203	0.0022	0.0023	0.0204	0.0177	0.1289	0.0304	0.1134	0.0592	0.0015
13	rs9581209	19670296	0.82	0.338707801994422	0.87	0.641494868499257	0.0203591918916191	0.0278493563335276	0.0062	0.0087	0.0902	0.0137	0.0477	0.0167	0.0172	0.0293	0.0019	0.0363	0.0399	0.1041	0.0024	0.0556	0.1085	0.0192	0.02	0.0023	0.0022	0.021	0.0176	0.129	0.0306	0.1137	0.0596	0.0014
13	rs35021688	19671629	0.82	0.338707801994422	0.86	0.702596200902853	0.0226410168077105	0.0296036822255368	0.0062	0.0087	0.0901	0.0137	0.0477	0.0167	0.0172	0.0293	0.0019	0.0363	0.0399	0.1041	0.0024	0.0559	0.1084	0.0192	0.02	0.0023	0.0022	0.0211	0.0176	0.1289	0.0306	0.1137	0.0596	0.0014
13	rs73155723	19674842	0.82	0.338707801994422	0.86	0.702596200902853	0.0232030338844832	0.0331599704354993	0.0062	0.0087	0.0902	0.0139	0.0477	0.0167	0.0171	0.0294	0.0018	0.0363	0.04	0.1043	0.0022	0.056	0.1086	0.0189	0.0199	0.0023	0.0021	0.0211	0.0175	0.129	0.0307	0.1137	0.0597	0.0013
13	rs7328859	19675536	0.82	0.338707801994422	0.85	0.767309033253442	0.0235702738597239	0.0379726398326145	0.0062	0.0087	0.0902	0.0139	0.0477	0.0166	0.0171	0.0294	0.0015	0.0363	0.04	0.1044	0.0022	0.056	0.1086	0.0188	0.0199	0.0023	0.0021	0.0211	0.0175	0.1291	0.0307	0.1137	0.0598	0.0013
13	rs117114644	19675791	0.82	0.338707801994422	0.85	0.767309033253442	0.0250911463116695	0.0368479397445032	0.0062	0.0087	0.0902	0.014	0.0476	0.0166	0.0171	0.0294	0.0015	0.0362	0.04	0.1044	0.0021	0.0561	0.1086	0.0188	0.02	0.0023	0.0021	0.0211	0.0175	0.1291	0.0307	0.1137	0.0597	0.0013
13	rs7995736	19683890	0.83	0.29697514221559	0.85	0.767309033253442	0.0273557837092925	0.0374887469099659	0.0062	0.0087	0.0903	0.014	0.0475	0.0166	0.0171	0.0294	0.0015	0.0361	0.04	0.1045	0.002	0.0561	0.1087	0.0188	0.02	0.0023	0.0021	0.0211	0.0175	0.1291	0.0307	0.1138	0.0597	0.0013
13	rs78901494	19688678	0.83	0.29697514221559	0.85	0.767309033253442	0.0273665937127191	0.037596035498479	0.0062	0.0087	0.0903	0.014	0.0475	0.0166	0.0171	0.0294	0.0015	0.0361	0.04	0.1045	0.002	0.0561	0.1087	0.0188	0.02	0.0023	0.0021	0.0211	0.0175	0.1291	0.0307	0.1138	0.0597	0.0013
13	rs17071862	19690076	0.83	0.29697514221559	0.85	0.767309033253442	0.0253973798783102	0.0469181924348077	0.0061	0.0087	0.0903	0.014	0.0476	0.0166	0.0171	0.0295	0.0015	0.0361	0.0401	0.1046	0.002	0.0561	0.1087	0.0188	0.02	0.0021	0.002	0.0211	0.0176	0.1291	0.0307	0.1138	0.0598	0.0013
13	rs4770803	19694731	0.83	0.29697514221559	0.85	0.767309033253442	0.0442466247713101	0.0713723338817499	0.0057	0.0087	0.0903	0.0136	0.0477	0.0159	0.0168	0.03	0.0013	0.0361	0.0403	0.1044	0.002	0.0563	0.1095	0.0186	0.0196	0.0022	0.0021	0.0214	0.0174	0.1289	0.0307	0.1142	0.0601	0.0014
13	rs4770810	19696913	0.83	0.29697514221559	0.85	0.767309033253442	0.0475917866756997	0.0800894066322641	0.0056	0.0087	0.0903	0.0135	0.0477	0.0159	0.0168	0.03	0.0013	0.0361	0.0404	0.1045	0.0021	0.0564	0.1096	0.0186	0.0196	0.0022	0.0021	0.0214	0.0174	0.1286	0.0307	0.1142	0.0601	0.0015
13	rs74037709	19699241	0.83	0.29697514221559	0.85	0.767309033253442	0.0471330183335778	0.0700302302099865	0.0056	0.0086	0.0903	0.0135	0.0477	0.0159	0.0168	0.0301	0.0013	0.036	0.0404	0.1045	0.0021	0.0564	0.1096	0.0186	0.0195	0.0022	0.0021	0.0214	0.0174	0.1286	0.0307	0.1142	0.0601	0.0015
13	rs7992412	19703657	0.83	0.29697514221559	0.85	0.767309033253442	0.0486471295354947	0.0744485145023362	0.0056	0.0086	0.0903	0.0135	0.0477	0.0159	0.0168	0.0301	0.0013	0.036	0.0404	0.1045	0.0021	0.0564	0.1096	0.0186	0.0195	0.0022	0.0021	0.0215	0.0174	0.1286	0.0307	0.1143	0.0601	0.0015
13	rs117005001	19706472	0.83	0.29697514221559	0.85	0.767309033253442	0.0486793543102443	0.077798168634899	0.0056	0.0086	0.0904	0.0135	0.0476	0.0159	0.0168	0.0301	0.0013	0.0361	0.0403	0.1046	0.0021	0.0563	0.1096	0.0186	0.0195	0.0022	0.0021	0.0214	0.0174	0.1287	0.0307	0.1143	0.0601	0.0015
13	rs75812217	19720804	0.83	0.29697514221559	0.85	0.767309033253442	0.0552417634247205	0.0979927276923974	0.0054	0.0084	0.0905	0.0134	0.0476	0.0159	0.0167	0.03	0.0013	0.036	0.0402	0.1048	0.002	0.0564	0.1098	0.0187	0.0194	0.0022	0.0021	0.0214	0.0174	0.1287	0.0306	0.1146	0.0602	0.0014
13	rs61945016	19724001	0.83	0.29697514221559	0.85	0.767309033253442	0.0549090828717052	0.106595165313916	0.0054	0.0083	0.0905	0.0134	0.0476	0.0159	0.0167	0.03	0.0013	0.036	0.0402	0.1048	0.002	0.0564	0.1101	0.0187	0.0193	0.0021	0.0021	0.0213	0.0174	0.1287	0.0305	0.1146	0.0602	0.0014
13	rs73155758	19727092	0.83	0.29697514221559	0.86	0.702596200902853	0.053970884842495	0.104273747164463	0.0053	0.0083	0.0905	0.0134	0.0476	0.0159	0.0167	0.0299	0.0013	0.0361	0.0403	0.1049	0.002	0.0563	0.1102	0.0188	0.0193	0.0021	0.0021	0.0214	0.0174	0.1286	0.0305	0.1147	0.0603	0.0014
13	rs518637	19732341	0.83	0.29697514221559	0.86	0.702596200902853	0.0609543681958589	0.104191205313512	0.0052	0.0083	0.0905	0.0133	0.0475	0.0161	0.0167	0.0297	0.0013	0.0361	0.0404	0.1052	0.002	0.0563	0.1106	0.019	0.0192	0.0021	0.0021	0.0215	0.0174	0.1283	0.0303	0.1144	0.0604	0.0014
13	rs78979585	19735463	0.82	0.338707801994422	0.86	0.702596200902853	0.0736255060624767	0.167522000082148	0.0051	0.0081	0.0898	0.0133	0.0473	0.0163	0.0168	0.0298	0.0011	0.0363	0.041	0.1051	0.0018	0.0553	0.1116	0.0192	0.019	0.0022	0.002	0.0217	0.0176	0.1278	0.0304	0.114	0.0615	0.0015
13	rs77382848	19739264	0.82	0.338707801994422	0.86	0.702596200902853	0.0821941303501506	0.158657391375239	0.0051	0.0081	0.0896	0.0133	0.0473	0.0163	0.0168	0.0297	0.001	0.0364	0.0411	0.105	0.0017	0.0551	0.1119	0.0192	0.0189	0.0022	0.002	0.0217	0.0176	0.1276	0.0304	0.1138	0.0619	0.0016
13	rs507066	19745579	0.82	0.338707801994422	0.86	0.702596200902853	0.0894658226526445	0.206191285363233	0.005	0.0081	0.0892	0.0131	0.0472	0.0163	0.0166	0.0298	0.001	0.0364	0.0412	0.105	0.0016	0.0555	0.1117	0.0192	0.0186	0.002	0.0019	0.0218	0.0176	0.1285	0.0305	0.1137	0.0623	0.0016
13	rs10492522	19746331	0.82	0.338707801994422	0.84	0.835693000351761	0.088938499745983	0.204504360313567	0.005	0.0081	0.0892	0.0131	0.0472	0.0163	0.0166	0.0297	0.001	0.0364	0.0412	0.105	0.0016	0.0555	0.1116	0.0192	0.0186	0.002	0.0019	0.0219	0.0176	0.1286	0.0305	0.1136	0.0623	0.0016
13	rs7334700	19747678	0.82	0.338707801994422	0.84	0.835693000351761	0.100326441530933	0.218773296089836	0.005	0.0081	0.0892	0.0131	0.0472	0.0163	0.0166	0.0297	0.001	0.0364	0.0412	0.105	0.0016	0.0558	0.1113	0.0192	0.0186	0.002	0.0019	0.0219	0.0177	0.1288	0.0305	0.1135	0.0623	0.0016
13	rs1803092	19748038	0.82	0.338707801994422	0.84	0.835693000351761	0.0991948188863754	0.229516504139965	0.0051	0.0081	0.0892	0.0131	0.0472	0.0162	0.0166	0.0297	0.001	0.0364	0.0412	0.1051	0.0016	0.0558	0.1113	0.0192	0.0186	0.002	0.0019	0.0219	0.0177	0.1288	0.0305	0.1135	0.0623	0.0016
13	rs36216107	19751245	0.82	0.338707801994422	0.84	0.835693000351761	0.0964260145097491	0.226678834282372	0.0051	0.0081	0.0893	0.0131	0.0471	0.0161	0.0166	0.0296	0.001	0.0365	0.0412	0.1051	0.0016	0.056	0.1109	0.0192	0.0186	0.002	0.0019	0.0219	0.0177	0.1288	0.0305	0.1137	0.0621	0.0016
13	rs7981716	19751932	0.82	0.338707801994422	0.84	0.835693000351761	0.0966779865805845	0.219958662185691	0.0051	0.0081	0.0893	0.0131	0.0472	0.0161	0.0166	0.0296	0.001	0.0365	0.0412	0.1051	0.0016	0.056	0.1108	0.0192	0.0186	0.002	0.0019	0.0219	0.0177	0.1289	0.0305	0.1138	0.0622	0.0016
13	rs36215407	19752789	0.82	0.338707801994422	0.84	0.835693000351761	0.0970061677953214	0.209472802260954	0.0052	0.0081	0.0892	0.0131	0.0471	0.0159	0.0166	0.0296	0.001	0.0365	0.0412	0.1051	0.0016	0.056	0.1113	0.0183	0.0191	0.002	0.002	0.0219	0.0177	0.1288	0.0305	0.1138	0.0621	0.0017
13	rs36215078	19753449	0.82	0.338707801994422	0.84	0.835693000351761	0.094052852305962	0.200202812698414	0.0052	0.0081	0.0892	0.0131	0.0471	0.0159	0.0166	0.0296	0.001	0.0364	0.0412	0.1051	0.0016	0.056	0.1113	0.0183	0.0191	0.002	0.002	0.0219	0.0177	0.1288	0.0305	0.1138	0.0621	0.0017
13	rs36215074	19753686	0.82	0.338707801994422	0.84	0.835693000351761	0.0900674533119345	0.198949632167087	0.0052	0.008	0.0892	0.0131	0.0471	0.0159	0.0166	0.0296	0.001	0.0364	0.0412	0.1051	0.0016	0.056	0.1113	0.0183	0.0191	0.002	0.002	0.0219	0.0177	0.1288	0.0305	0.1138	0.0621	0.0017
13	rs868813	19754551	0.82	0.338707801994422	0.84	0.835693000351761	0.096980898296594	0.210003689127119	0.0052	0.008	0.0887	0.0127	0.0469	0.0156	0.0163	0.0296	0.001	0.0365	0.041	0.1053	0.0016	0.0558	0.1126	0.0182	0.0188	0.002	0.002	0.0219	0.0177	0.1297	0.0306	0.1137	0.0623	0.0017
13	rs17076896	19756063	0.83	0.29697514221559	0.84	0.835693000351761	0.0691800045477947	0.173757448789393	0.0055	0.0081	0.0878	0.0123	0.0472	0.0147	0.0161	0.0293	9e-04	0.0369	0.0412	0.1057	0.0014	0.0551	0.1152	0.0178	0.0195	0.0021	0.0015	0.0217	0.0175	0.1303	0.031	0.1139	0.0612	0.0013
13	rs36213750	19756094	0.83	0.29697514221559	0.84	0.835693000351761	0.0674239921617702	0.172464271924578	0.0055	0.0081	0.0876	0.0123	0.0473	0.0147	0.0161	0.0293	9e-04	0.0369	0.0412	0.1057	0.0014	0.0553	0.1151	0.0178	0.0195	0.0021	0.0015	0.0217	0.0175	0.1304	0.031	0.1139	0.0612	0.0013
13	rs74996029	19761432	0.83	0.29697514221559	0.84	0.835693000351761	0.0769801204684144	0.151006531248728	0.0055	0.0083	0.087	0.0124	0.0472	0.0148	0.0164	0.0293	0.001	0.037	0.041	0.1041	0.0014	0.0556	0.1157	0.0179	0.0197	0.0024	0.0015	0.0218	0.0174	0.1302	0.031	0.1137	0.0616	0.0014
13	rs56210530	19762399	0.83	0.29697514221559	0.84	0.835693000351761	0.0751403088420752	0.146012857315485	0.0055	0.0082	0.087	0.0124	0.0472	0.0148	0.0163	0.0293	0.001	0.037	0.041	0.1041	0.0014	0.0556	0.1159	0.0179	0.0196	0.0024	0.0015	0.0218	0.0174	0.1302	0.031	0.1138	0.0615	0.0013
13	rs74503947	19764874	0.83	0.29697514221559	0.83	0.907803730152893	0.0738164187709408	0.151765526550299	0.0055	0.0083	0.0871	0.0124	0.0471	0.0147	0.0163	0.0293	0.001	0.037	0.041	0.1042	0.0014	0.0556	0.116	0.0178	0.0196	0.0025	0.0015	0.0218	0.0174	0.1304	0.0309	0.114	0.0614	0.0013
13	rs118051300	19771298	0.83	0.29697514221559	0.83	0.907803730152893	0.0839579948161533	0.157212607074504	0.0055	0.0083	0.0873	0.0122	0.0469	0.0145	0.0161	0.0292	9e-04	0.0369	0.0409	0.1043	0.0014	0.0557	0.1164	0.0176	0.0195	0.0023	0.0014	0.0218	0.0173	0.1306	0.0309	0.1145	0.0617	0.0012
13	rs9512006	19772942	0.83	0.29697514221559	0.82	0.983693090035176	0.0920343043969981	0.173060705414726	0.0055	0.0083	0.0873	0.0122	0.0469	0.0145	0.0161	0.0292	9e-04	0.0369	0.041	0.1043	0.0014	0.0557	0.1164	0.0176	0.0195	0.0023	0.0013	0.0219	0.0172	0.1306	0.0309	0.1145	0.0617	0.0012
13	rs148257705	19775784	0.83	0.29697514221559	0.82	0.983693090035176	0.0849999223587441	0.166049143259399	0.0055	0.0083	0.0873	0.0122	0.0469	0.0145	0.0161	0.0292	9e-04	0.037	0.041	0.1044	0.0014	0.0558	0.1164	0.0176	0.0195	0.0023	0.0014	0.0217	0.0172	0.1306	0.0309	0.1145	0.0617	0.0012
13	rs574308	19781745	0.83	0.29697514221559	0.82	0.983693090035176	0.0741992054621955	0.192620440772348	0.0056	0.0083	0.0872	0.0122	0.0469	0.0145	0.016	0.0291	0.001	0.0372	0.041	0.1043	0.0015	0.0562	0.1162	0.0175	0.0194	0.0024	0.0014	0.0212	0.0172	0.1308	0.0309	0.1145	0.0618	0.0012
13	rs2774484	19807373	0.83	0.29697514221559	0.82	0.983693090035176	0.0668252988712743	0.245996054576213	0.0057	0.0083	0.0872	0.0121	0.047	0.0144	0.0158	0.029	0.001	0.0374	0.0411	0.1046	0.0015	0.0571	0.116	0.0172	0.0192	0.0025	0.0014	0.0203	0.0171	0.131	0.0308	0.1148	0.0619	0.0012
13	rs9512185	19807558	0.83	0.29697514221559	0.82	0.983693090035176	0.0669646814555478	0.250706823069228	0.0057	0.0083	0.0872	0.0121	0.047	0.0144	0.0158	0.029	0.001	0.0374	0.0411	0.1046	0.0015	0.0571	0.116	0.0172	0.0192	0.0025	0.0014	0.0203	0.0171	0.131	0.0308	0.1148	0.0619	0.0012
13	rs76771508	19809417	0.83	0.29697514221559	0.82	0.983693090035176	0.0676243335459699	0.248460064998204	0.0057	0.0083	0.0873	0.0121	0.047	0.0144	0.0158	0.029	0.001	0.0374	0.0411	0.1045	0.0015	0.0571	0.116	0.0172	0.0192	0.0025	0.0014	0.0203	0.0171	0.131	0.0308	0.1147	0.0619	0.0012
13	rs9512192	19812124	0.83	0.29697514221559	0.82	0.983693090035176	0.0890821191001917	0.217375121483188	0.0056	0.0084	0.0873	0.012	0.0468	0.0141	0.0157	0.0289	7e-04	0.0376	0.0411	0.1049	0.0014	0.0574	0.1156	0.0174	0.0189	0.0024	0.0014	0.0209	0.017	0.1313	0.0308	0.1149	0.0618	0.0011
13	rs114692928	19816695	0.82	0.338707801994422	0.82	0.983693090035176	0.0910596614124828	0.244655343842672	0.0057	0.0085	0.0871	0.012	0.0467	0.014	0.0154	0.029	7e-04	0.0379	0.0411	0.1052	0.0014	0.0577	0.1154	0.0173	0.0184	0.0023	0.0014	0.0211	0.0168	0.1331	0.0306	0.1136	0.0621	0.0011
13	rs61954235	19823262	0.82	0.338707801994422	0.82	0.983693090035176	0.0909868274939778	0.247115092261109	0.0057	0.0085	0.0872	0.012	0.0468	0.014	0.0153	0.029	7e-04	0.0379	0.0412	0.1052	0.0014	0.0577	0.1155	0.0173	0.0184	0.0023	0.0014	0.0211	0.0168	0.1331	0.0306	0.1134	0.0621	0.0011
13	rs4771000	19835713	0.82	0.338707801994422	0.82	0.983693090035176	0.0899469228028622	0.246891155610143	0.0057	0.0085	0.0872	0.012	0.0469	0.014	0.0153	0.029	7e-04	0.038	0.0412	0.1052	0.0015	0.0577	0.1156	0.0173	0.0184	0.0023	0.0014	0.0211	0.0167	0.1331	0.0305	0.113	0.0621	0.0011
13	rs75256132	19836289	0.82	0.338707801994422	0.82	0.983693090035176	0.088938499745983	0.255898553140509	0.0057	0.0085	0.0872	0.012	0.0469	0.014	0.0154	0.029	7e-04	0.038	0.0412	0.1052	0.0015	0.0577	0.1155	0.0173	0.0184	0.0023	0.0014	0.0211	0.0167	0.1331	0.0305	0.113	0.0621	0.0011
13	rs550593	19841159	0.82	0.338707801994422	0.82	0.983693090035176	0.094599117791107	0.262720436874489	0.0058	0.0085	0.0872	0.012	0.0469	0.014	0.0152	0.029	7e-04	0.038	0.0413	0.1053	0.0015	0.0574	0.1155	0.0172	0.0184	0.0023	0.0014	0.0211	0.0167	0.1331	0.0305	0.1129	0.0627	0.0011
13	rs117371697	19846567	0.82	0.338707801994422	0.82	0.983693090035176	0.094599117791107	0.259643628469326	0.0058	0.0085	0.0872	0.012	0.0469	0.014	0.0152	0.029	7e-04	0.038	0.0413	0.1053	0.0015	0.0574	0.1155	0.0172	0.0184	0.0023	0.0014	0.0211	0.0167	0.1331	0.0305	0.1129	0.0627	0.0011
13	rs1330726	19868583	0.82	0.338707801994422	0.82	0.983693090035176	0.0921565960533599	0.298953907724961	0.0057	0.0085	0.0873	0.0119	0.0468	0.014	0.0152	0.0289	6e-04	0.0382	0.0418	0.1055	0.0015	0.0575	0.1153	0.0169	0.0184	0.0023	0.0014	0.0211	0.0166	0.133	0.0305	0.1127	0.0627	0.0011
13	rs10162272	19869324	0.82	0.338707801994422	0.82	0.983693090035176	0.0914974391790658	0.294805328227394	0.0057	0.0085	0.0873	0.0119	0.0468	0.014	0.0152	0.0289	6e-04	0.0382	0.0418	0.1055	0.0015	0.0575	0.1153	0.0169	0.0184	0.0023	0.0014	0.0211	0.0166	0.133	0.0305	0.1127	0.0627	0.0011
13	rs73162210	19884488	0.82	0.338707801994422	0.82	0.983693090035176	0.0862845362431465	0.271902898866162	0.0057	0.0086	0.0874	0.0119	0.0468	0.014	0.0152	0.029	6e-04	0.0383	0.0419	0.1056	0.0015	0.0576	0.1153	0.0169	0.0184	0.0023	0.0013	0.021	0.0166	0.1329	0.0302	0.1127	0.0627	0.0011
13	rs7328679	19886468	0.82	0.338707801994422	0.82	0.983693090035176	0.082467444199072	0.266610995120103	0.0058	0.0086	0.0874	0.0118	0.0465	0.014	0.0155	0.0289	7e-04	0.0383	0.0416	0.1056	0.0016	0.0577	0.1153	0.0169	0.0185	0.0024	0.0014	0.021	0.0163	0.1331	0.0302	0.1129	0.0624	0.0011
13	rs2785568	19894041	0.82	0.338707801994422	0.82	0.983693090035176	0.0752692359563784	0.246443475904627	0.0058	0.0086	0.0875	0.0118	0.0465	0.014	0.0154	0.0289	7e-04	0.0383	0.0418	0.1056	0.0016	0.0578	0.1153	0.0169	0.0184	0.0024	0.0013	0.021	0.0163	0.1331	0.0301	0.113	0.0623	0.0011
13	rs78719366	19894363	0.82	0.338707801994422	0.82	0.983693090035176	0.0739013716903672	0.240647261244145	0.0058	0.0086	0.0875	0.0118	0.0465	0.014	0.0154	0.0289	7e-04	0.0383	0.0418	0.1056	0.0016	0.0578	0.1153	0.0168	0.0184	0.0024	0.0013	0.021	0.0163	0.1331	0.0301	0.1131	0.0623	0.0011
13	rs113237941	19921166	0.82	0.338707801994422	0.82	0.983693090035176	0.0713387189995684	0.321774202084784	0.0058	0.0086	0.0874	0.0118	0.0466	0.0139	0.0154	0.0291	6e-04	0.0385	0.0424	0.1058	0.0016	0.0581	0.1147	0.0167	0.0181	0.0023	0.0012	0.021	0.0165	0.1325	0.0299	0.1137	0.0623	0.001
13	rs56165711	19923740	0.82	0.338707801994422	0.82	0.983693090035176	0.0712556900649132	0.317775015679637	0.0058	0.0086	0.0874	0.0118	0.0466	0.0139	0.0154	0.0291	6e-04	0.0385	0.0424	0.1058	0.0015	0.0581	0.1146	0.0167	0.0181	0.0023	0.0012	0.021	0.0165	0.1325	0.0299	0.1138	0.0623	0.001
13	rs17080342	19926967	0.82	0.338707801994422	0.82	0.983693090035176	0.0658746489964573	0.302881368181338	0.0058	0.0087	0.0871	0.0119	0.0465	0.0139	0.0154	0.0289	6e-04	0.0385	0.0428	0.1062	0.0015	0.0581	0.1143	0.0166	0.018	0.0023	0.0011	0.021	0.0166	0.1324	0.0297	0.1143	0.0623	9e-04
13	rs113111955	19930016	0.82	0.338707801994422	0.83	0.907803730152893	0.0663884764418588	0.295752031934044	0.0058	0.0087	0.087	0.0119	0.0464	0.0139	0.0154	0.0289	6e-04	0.0385	0.0428	0.1064	0.0015	0.0582	0.1142	0.0166	0.018	0.0023	0.0011	0.0211	0.0166	0.1323	0.0297	0.1143	0.0623	9e-04
13	rs7331051	19934191	0.82	0.338707801994422	0.83	0.907803730152893	0.0645431437415535	0.291263381897018	0.0058	0.0087	0.0869	0.0119	0.0464	0.0138	0.0154	0.0289	6e-04	0.0386	0.0428	0.1065	0.0015	0.0582	0.1141	0.0166	0.018	0.0023	0.0011	0.0211	0.0167	0.1322	0.0297	0.1143	0.0623	9e-04
13	rs2812729	19938660	0.82	0.338707801994422	0.83	0.907803730152893	0.0662300969473666	0.317170368243561	0.0058	0.0087	0.0869	0.0119	0.0464	0.0138	0.0154	0.0289	6e-04	0.0386	0.0429	0.1065	0.0015	0.0583	0.1141	0.0166	0.018	0.0023	0.0011	0.0211	0.0167	0.1322	0.0297	0.1145	0.0623	9e-04
13	rs76275352	19938842	0.82	0.338707801994422	0.82	0.983693090035176	0.0664082913096658	0.31704947963292	0.0058	0.0087	0.0869	0.0119	0.0464	0.0138	0.0154	0.0289	6e-04	0.0386	0.0429	0.1065	0.0015	0.0583	0.1141	0.0166	0.018	0.0023	0.0011	0.0211	0.0167	0.1322	0.0297	0.1146	0.0623	9e-04
13	rs2785519	19939951	0.82	0.338707801994422	0.82	0.983693090035176	0.0689969795333684	0.318501041760164	0.0058	0.0087	0.0869	0.0119	0.0464	0.0138	0.0151	0.0289	6e-04	0.0385	0.0428	0.1062	0.0015	0.0583	0.1145	0.0165	0.018	0.0023	0.0011	0.021	0.0165	0.1323	0.0296	0.1151	0.0623	9e-04
13	rs116966360	19942440	0.82	0.338707801994422	0.82	0.983693090035176	0.0593944350918189	0.295160234647221	0.0058	0.0087	0.0869	0.0119	0.0463	0.0138	0.0151	0.0288	6e-04	0.0386	0.0429	0.1061	0.0016	0.0583	0.1142	0.0165	0.018	0.0025	0.0011	0.021	0.0165	0.1322	0.0297	0.1149	0.0623	0.001
13	rs111548156	19945944	0.82	0.338707801994422	0.82	0.983693090035176	0.0532315184616098	0.28691292025268	0.0062	0.009	0.087	0.012	0.046	0.0137	0.0151	0.0287	6e-04	0.0388	0.0434	0.1056	0.0021	0.0583	0.1128	0.0166	0.0179	0.0032	0.0013	0.021	0.0165	0.1322	0.03	0.114	0.0623	0.0012
13	rs113013696	19950211	0.82	0.338707801994422	0.83	0.907803730152893	0.0524142307659137	0.28691292025268	0.0062	0.009	0.087	0.012	0.046	0.0137	0.0151	0.0287	6e-04	0.0388	0.0435	0.1055	0.0021	0.0583	0.1125	0.0166	0.0179	0.0033	0.0013	0.021	0.0165	0.1322	0.03	0.1138	0.0623	0.0013
13	rs2992920	19954046	0.82	0.338707801994422	0.83	0.907803730152893	0.0553470993496971	0.275487288011434	0.0064	0.0093	0.087	0.0121	0.0458	0.0137	0.0151	0.0287	7e-04	0.039	0.0438	0.1052	0.0024	0.0584	0.1115	0.0167	0.0179	0.004	0.0014	0.0209	0.0165	0.1322	0.0301	0.1131	0.0623	0.0014
13	rs117072488	19957226	0.82	0.338707801994422	0.83	0.907803730152893	0.0452205380303047	0.225808014902499	0.0064	0.0093	0.0874	0.0121	0.0455	0.0137	0.0151	0.0286	7e-04	0.0388	0.0437	0.1055	0.0023	0.0582	0.1119	0.0166	0.0178	0.004	0.0014	0.021	0.0164	0.1317	0.0297	0.1143	0.0618	0.0014
13	rs117987573	19959341	0.82	0.338707801994422	0.83	0.907803730152893	0.0515383850050253	0.230063521109758	0.0064	0.0093	0.0877	0.0121	0.0453	0.0137	0.0152	0.0286	7e-04	0.0387	0.0437	0.1055	0.0023	0.0584	0.1121	0.0166	0.0177	0.004	0.0014	0.021	0.0164	0.1314	0.0295	0.1148	0.0616	0.0015
13	rs9512889	19959364	0.82	0.338707801994422	0.83	0.907803730152893	0.053677760899534	0.239094288042462	0.0064	0.0093	0.0878	0.0121	0.0455	0.0137	0.0151	0.0287	7e-04	0.0387	0.0438	0.1053	0.0023	0.0585	0.1118	0.0166	0.0177	0.004	0.0014	0.0211	0.0164	0.1314	0.0296	0.1147	0.0616	0.0015
13	rs55805968	19960455	0.82	0.338707801994422	0.83	0.907803730152893	0.0513710883678293	0.234344671015195	0.0064	0.0093	0.0878	0.0121	0.0454	0.0137	0.0152	0.0287	7e-04	0.0387	0.0438	0.1052	0.0023	0.0582	0.1121	0.0166	0.0177	0.004	0.0014	0.0211	0.0164	0.1314	0.0297	0.1147	0.0616	0.0015
13	rs7335284	19962138	0.82	0.338707801994422	0.83	0.907803730152893	0.0490185856555487	0.202507155376648	0.0064	0.0093	0.0878	0.0121	0.0454	0.0137	0.0152	0.0287	7e-04	0.0386	0.0438	0.1053	0.0023	0.0582	0.1121	0.0166	0.0177	0.0039	0.0013	0.0211	0.0164	0.1315	0.0296	0.1148	0.0616	0.0014
13	rs3929856	19969056	0.83	0.29697514221559	0.83	0.907803730152893	0.0724867489802085	0.226352149273201	0.0061	0.0087	0.0879	0.012	0.0439	0.0134	0.0153	0.0286	5e-04	0.0377	0.0432	0.1078	0.0017	0.0582	0.1123	0.0171	0.0178	0.0035	9e-04	0.0207	0.0155	0.1331	0.0289	0.1185	0.0611	0.0012
13	rs9512950	19972233	0.83	0.29697514221559	0.83	0.907803730152893	0.0808362610907247	0.24655537161981	0.0061	0.0087	0.0882	0.0116	0.0444	0.0133	0.0152	0.0286	5e-04	0.0376	0.0429	0.1082	0.0016	0.0579	0.1126	0.0171	0.0179	0.0036	8e-04	0.0203	0.0154	0.1331	0.0289	0.1185	0.0616	0.0011
13	rs9554214	19972706	0.83	0.29697514221559	0.83	0.907803730152893	0.0811518014717056	0.254880141437348	0.006	0.0087	0.0881	0.0117	0.0446	0.0133	0.015	0.0285	5e-04	0.0376	0.0429	0.1082	0.0016	0.0578	0.1125	0.0171	0.018	0.0036	8e-04	0.0203	0.0153	0.1329	0.029	0.1189	0.0615	0.0011
13	rs9579140	19973408	0.83	0.29697514221559	0.83	0.907803730152893	0.0764577322126963	0.231597408969271	0.0061	0.0087	0.0881	0.0118	0.0448	0.0133	0.0148	0.0284	5e-04	0.0375	0.0429	0.1083	0.0015	0.0578	0.1124	0.017	0.0181	0.0037	9e-04	0.0202	0.0152	0.1327	0.029	0.1194	0.0614	0.0012
13	rs3002079	19973449	0.83	0.29697514221559	0.83	0.907803730152893	0.0775924751077798	0.237544541087902	0.0061	0.0087	0.0881	0.0118	0.0448	0.0133	0.0148	0.0284	5e-04	0.0375	0.0429	0.1083	0.0015	0.0578	0.1124	0.017	0.0181	0.0037	9e-04	0.0202	0.0151	0.1327	0.029	0.1194	0.0614	0.0012
13	rs115985822	19973805	0.83	0.29697514221559	0.83	0.907803730152893	0.0752692359563784	0.230172975102048	0.0061	0.0087	0.0881	0.0118	0.0448	0.0133	0.0148	0.0284	5e-04	0.0374	0.0428	0.1083	0.0015	0.0578	0.1125	0.017	0.0182	0.0037	9e-04	0.0202	0.0151	0.1327	0.029	0.1194	0.0613	0.0012
13	rs11149518	19993564	0.83	0.29697514221559	0.83	0.907803730152893	0.0967536587388282	0.284452625065019	0.0059	0.0087	0.0882	0.0116	0.0452	0.0134	0.0148	0.0284	5e-04	0.0374	0.0427	0.1086	0.0014	0.0574	0.1127	0.0173	0.0185	0.0037	9e-04	0.0202	0.015	0.1325	0.0288	0.1196	0.0612	0.0012
13	rs2497218	20000630	0.83	0.29697514221559	0.83	0.907803730152893	0.0933604854895467	0.237655130025617	0.0058	0.0087	0.0882	0.0115	0.0455	0.0133	0.0146	0.0286	5e-04	0.0374	0.0426	0.1085	0.0013	0.0573	0.1126	0.0174	0.0186	0.0037	9e-04	0.0202	0.015	0.1325	0.029	0.1196	0.061	0.0012
13	rs7139692	20004762	0.83	0.29697514221559	0.83	0.907803730152893	0.106105313391046	0.246891155610143	0.0056	0.0087	0.0883	0.0113	0.0458	0.0132	0.0144	0.0289	5e-04	0.0375	0.0424	0.1085	0.0013	0.0572	0.1126	0.0174	0.0188	0.0037	9e-04	0.0202	0.015	0.1324	0.0294	0.1196	0.0608	0.0011
13	rs73164659	20045420	0.83	0.29697514221559	0.85	0.767309033253442	0.104747705347177	0.24902115352477	0.0055	0.0086	0.0885	0.0115	0.0456	0.0133	0.0145	0.0291	6e-04	0.0374	0.0421	0.1084	0.0012	0.0571	0.1122	0.0177	0.0186	0.0037	8e-04	0.0202	0.0149	0.1328	0.0295	0.1198	0.061	0.0011
13	rs116904842	20082240	0.83	0.29697514221559	0.85	0.767309033253442	0.104853791959419	0.241869709248799	0.0055	0.0086	0.0885	0.0115	0.0456	0.0133	0.0145	0.0291	6e-04	0.0374	0.0421	0.1084	0.0012	0.057	0.1121	0.0178	0.0185	0.0037	7e-04	0.0203	0.0149	0.1329	0.0295	0.1198	0.0611	0.001
13	rs2932162	20084573	0.83	0.29697514221559	0.84	0.835693000351761	0.105651570441909	0.246107885669138	0.0055	0.0086	0.0885	0.0115	0.0456	0.0133	0.0144	0.0291	6e-04	0.0374	0.0421	0.1084	0.0012	0.057	0.1121	0.0178	0.0185	0.0037	7e-04	0.0203	0.0149	0.1329	0.0295	0.1198	0.0611	0.001
13	rs117137128	20094267	0.83	0.29697514221559	0.84	0.835693000351761	0.102692350718842	0.235556771106777	0.0055	0.0086	0.0885	0.0116	0.0455	0.0134	0.0144	0.0291	6e-04	0.0374	0.042	0.1084	0.0012	0.057	0.1121	0.0178	0.0184	0.0037	7e-04	0.0202	0.0149	0.1329	0.0295	0.1198	0.0611	0.001
13	rs7329936	20102803	0.83	0.29697514221559	0.84	0.835693000351761	0.0946986528855392	0.225481738887739	0.0056	0.0086	0.0885	0.0116	0.0453	0.0136	0.0144	0.0291	6e-04	0.0374	0.042	0.1085	0.0012	0.057	0.112	0.0179	0.0183	0.0037	7e-04	0.0202	0.0149	0.133	0.0296	0.1198	0.0611	0.001
13	rs3933766	20110195	0.83	0.29697514221559	0.85	0.767309033253442	0.0894658226526445	0.217375121483188	0.0056	0.0087	0.0884	0.0116	0.0453	0.0136	0.0144	0.0291	7e-04	0.0374	0.042	0.1085	0.0012	0.057	0.112	0.0179	0.0182	0.0037	7e-04	0.0202	0.0149	0.1331	0.0296	0.1198	0.0611	0.001
13	rs9508509	20138421	0.83	0.29697514221559	0.85	0.767309033253442	0.079515133655214	0.257145012194247	0.0055	0.0084	0.0886	0.0113	0.0452	0.0135	0.0143	0.0292	6e-04	0.0375	0.042	0.1098	0.0011	0.0565	0.1104	0.0183	0.0181	0.0033	7e-04	0.0202	0.0148	0.1348	0.0295	0.1194	0.0615	9e-04
13	rs75930358	20142224	0.82	0.338707801994422	0.84	0.835693000351761	0.081513384398441	0.24532540769413	0.0055	0.0086	0.0886	0.0113	0.0453	0.0135	0.0142	0.0293	6e-04	0.0375	0.042	0.1097	0.0011	0.0564	0.1104	0.0183	0.0181	0.0032	8e-04	0.0202	0.0148	0.1348	0.0294	0.1195	0.0614	9e-04
13	rs2497209	20149108	0.82	0.338707801994422	0.84	0.835693000351761	0.101960711768999	0.228205386790011	0.0053	0.0092	0.0885	0.0113	0.0454	0.0134	0.0141	0.0295	6e-04	0.0374	0.0422	0.1095	0.0011	0.0562	0.1105	0.0183	0.0181	0.0031	0.0012	0.0202	0.0147	0.1347	0.0291	0.1197	0.061	9e-04
13	rs74602138	20160344	0.82	0.338707801994422	0.84	0.835693000351761	0.105013047076644	0.230939624699102	0.0053	0.0092	0.0886	0.0113	0.0453	0.0134	0.0141	0.0296	6e-04	0.0374	0.0423	0.1095	0.001	0.0563	0.1105	0.0183	0.0181	0.0031	0.0012	0.0202	0.0147	0.1348	0.0291	0.1196	0.0611	9e-04
13	rs77513474	20165993	0.82	0.338707801994422	0.84	0.835693000351761	0.107905359949643	0.243651343463294	0.0052	0.0091	0.0887	0.0113	0.0453	0.0135	0.0141	0.0298	6e-04	0.0374	0.0423	0.1094	0.001	0.0564	0.1105	0.0183	0.018	0.0031	0.0012	0.0201	0.0147	0.1349	0.0291	0.1197	0.0611	9e-04
13	rs61950544	20179268	0.82	0.338707801994422	0.84	0.835693000351761	0.110819053376275	0.247675215918046	0.0052	0.0091	0.0887	0.0112	0.0451	0.0135	0.014	0.0299	6e-04	0.0373	0.0423	0.1095	0.0011	0.0564	0.1104	0.0183	0.0179	0.0031	0.0012	0.02	0.0146	0.1349	0.0291	0.1197	0.0611	0.001
13	rs73166924	20180260	0.82	0.338707801994422	0.84	0.835693000351761	0.111534309197853	0.252283357420548	0.0052	0.0091	0.0887	0.0112	0.0451	0.0135	0.014	0.0299	6e-04	0.0373	0.0423	0.1095	0.0011	0.0565	0.1104	0.0183	0.0179	0.0031	0.0012	0.02	0.0146	0.1349	0.0291	0.1197	0.0612	0.001
13	rs66754450	20206996	0.82	0.338707801994422	0.84	0.835693000351761	0.116677418713677	0.230501438186522	0.0051	0.0091	0.0888	0.0112	0.045	0.0135	0.014	0.03	6e-04	0.0373	0.0423	0.1095	0.0011	0.0565	0.1104	0.0183	0.0178	0.0032	0.0012	0.0199	0.0146	0.135	0.029	0.1197	0.0614	0.0011
13	rs112995781	20207264	0.82	0.338707801994422	0.85	0.767309033253442	0.116507457700594	0.229735260309747	0.0051	0.0091	0.0888	0.0112	0.045	0.0135	0.014	0.03	6e-04	0.0373	0.0423	0.1095	0.0011	0.0565	0.1104	0.0183	0.0178	0.0032	0.0012	0.0199	0.0146	0.135	0.029	0.1197	0.0614	0.0011
13	rs76878315	20210611	0.82	0.338707801994422	0.85	0.767309033253442	0.116026726648564	0.228532937720587	0.0051	0.0091	0.0888	0.0112	0.045	0.0135	0.014	0.03	6e-04	0.0372	0.0423	0.1095	0.0011	0.0565	0.1104	0.0183	0.0178	0.0032	0.0012	0.0199	0.0146	0.135	0.029	0.1197	0.0614	0.0011
13	rs78024303	20212806	0.82	0.338707801994422	0.85	0.767309033253442	0.114171911357444	0.223310497914428	0.0051	0.0091	0.0888	0.0112	0.045	0.0135	0.0139	0.03	6e-04	0.0372	0.0423	0.1095	0.0011	0.0565	0.1103	0.0184	0.0178	0.0032	0.0012	0.0199	0.0146	0.135	0.029	0.1197	0.0614	0.0011
13	rs8000138	20216720	0.82	0.338707801994422	0.85	0.767309033253442	0.128923400481594	0.254088928301906	0.0051	0.0091	0.089	0.0111	0.0448	0.0135	0.0139	0.03	7e-04	0.0371	0.0426	0.1095	0.0012	0.0562	0.11	0.0185	0.0177	0.0034	0.0013	0.0198	0.0146	0.135	0.0292	0.1197	0.0616	0.0012
13	rs9578171	20216910	0.82	0.338707801994422	0.85	0.767309033253442	0.113864560312653	0.2405362278737	0.0051	0.0091	0.0889	0.0111	0.0449	0.0135	0.014	0.0299	7e-04	0.037	0.0426	0.1095	0.0013	0.0562	0.11	0.0185	0.0177	0.0034	0.0013	0.0198	0.0146	0.135	0.0291	0.1197	0.0616	0.0013
13	rs117058678	20224118	0.82	0.338707801994422	0.85	0.767309033253442	0.101596115230466	0.20135387931566	0.0052	0.0091	0.0885	0.0111	0.045	0.0134	0.0138	0.03	7e-04	0.0366	0.0428	0.1099	0.0014	0.056	0.11	0.0181	0.0177	0.0035	0.0011	0.0198	0.0148	0.1351	0.0294	0.1198	0.0617	0.0013
13	rs75390100	20224202	0.82	0.338707801994422	0.84	0.835693000351761	0.101674174454337	0.201877822249935	0.0052	0.0091	0.0885	0.0111	0.045	0.0134	0.0138	0.03	7e-04	0.0366	0.0428	0.1099	0.0014	0.056	0.11	0.0181	0.0177	0.0035	0.0011	0.0198	0.0148	0.1351	0.0294	0.1198	0.0617	0.0013
13	rs4769850	20231374	0.82	0.338707801994422	0.84	0.835693000351761	0.106721123381773	0.203557499282664	0.0052	0.0092	0.0884	0.0111	0.045	0.0134	0.0138	0.03	7e-04	0.0364	0.0428	0.11	0.0014	0.056	0.11	0.0181	0.0177	0.0036	0.0011	0.0198	0.0148	0.1351	0.0294	0.1198	0.0617	0.0013
13	rs117807344	20240461	0.82	0.338707801994422	0.84	0.835693000351761	0.11065439755998	0.213946050265809	0.0052	0.0094	0.0884	0.011	0.0449	0.0132	0.0138	0.0301	7e-04	0.0363	0.0426	0.1095	0.0014	0.0559	0.1099	0.0179	0.0175	0.0037	0.001	0.0198	0.015	0.1356	0.0297	0.1201	0.0617	0.0014
13	rs77059472	20242821	0.82	0.338707801994422	0.84	0.835693000351761	0.109806083305641	0.209897476102261	0.0052	0.0094	0.0884	0.011	0.0449	0.0132	0.0138	0.0301	7e-04	0.0363	0.0426	0.1095	0.0014	0.0559	0.1099	0.0179	0.0175	0.0037	0.001	0.0198	0.015	0.1356	0.0297	0.1201	0.0617	0.0014
13	rs41291235	20247697	0.82	0.338707801994422	0.84	0.835693000351761	0.104562214420217	0.194170386651712	0.0055	0.0094	0.0883	0.011	0.0449	0.0132	0.0138	0.0301	7e-04	0.0363	0.0426	0.1095	0.0014	0.0559	0.1099	0.0179	0.0175	0.0037	0.001	0.0198	0.015	0.1355	0.0297	0.1201	0.0617	0.0014
13	rs3825443	20247798	0.82	0.338707801994422	0.84	0.835693000351761	0.104588700607576	0.194584414881238	0.0055	0.0094	0.0883	0.011	0.0449	0.0132	0.0138	0.0301	7e-04	0.0363	0.0426	0.1095	0.0014	0.0559	0.1099	0.0179	0.0175	0.0037	0.001	0.0198	0.015	0.1355	0.0297	0.1201	0.0617	0.0014
13	rs9578201	20252847	0.82	0.338707801994422	0.84	0.835693000351761	0.0974870735773749	0.199784792251232	0.0056	0.0094	0.0879	0.0111	0.0451	0.0132	0.0138	0.0301	7e-04	0.0363	0.0427	0.1094	0.0014	0.0559	0.11	0.0179	0.0177	0.0037	0.001	0.0198	0.0152	0.1355	0.0299	0.1203	0.061	0.0014
13	rs112780872	20261819	0.82	0.338707801994422	0.83	0.907803730152893	0.100326441530933	0.202927074854229	0.0055	0.0095	0.0875	0.0112	0.0452	0.0132	0.0138	0.0301	8e-04	0.0363	0.0427	0.1094	0.0014	0.056	0.1101	0.0179	0.0178	0.0037	9e-04	0.0198	0.0154	0.1352	0.0301	0.1205	0.0604	0.0015
13	rs9508849	20261939	0.82	0.338707801994422	0.83	0.907803730152893	0.100739932335396	0.205241821329961	0.0055	0.0095	0.0875	0.0112	0.0452	0.0132	0.0138	0.0301	8e-04	0.0363	0.0427	0.1094	0.0014	0.056	0.1101	0.0179	0.0178	0.0037	9e-04	0.0198	0.0154	0.1352	0.0301	0.1205	0.0604	0.0015
13	rs3742148	20262481	0.82	0.338707801994422	0.83	0.907803730152893	0.100688187857785	0.192826857139163	0.0055	0.0095	0.0875	0.0112	0.0452	0.0132	0.0138	0.0301	8e-04	0.0363	0.0427	0.1094	0.0014	0.056	0.1101	0.0179	0.0178	0.0037	9e-04	0.0198	0.0154	0.1352	0.0301	0.1205	0.0604	0.0015
13	rs73166969	20267157	0.82	0.338707801994422	0.83	0.907803730152893	0.103954183279288	0.191589483714304	0.0055	0.0095	0.0874	0.0112	0.0453	0.0132	0.0138	0.0301	8e-04	0.0363	0.0427	0.1094	0.0014	0.0561	0.1101	0.0179	0.0179	0.0037	9e-04	0.0198	0.0154	0.1352	0.0301	0.1205	0.0604	0.0015
13	rs4769895	20267733	0.82	0.338707801994422	0.83	0.907803730152893	0.105119300632397	0.198845319840853	0.0055	0.0095	0.0874	0.0112	0.0453	0.0132	0.0138	0.0301	8e-04	0.0363	0.0427	0.1094	0.0014	0.0562	0.1101	0.0179	0.0179	0.0037	9e-04	0.0198	0.0154	0.1352	0.0302	0.1205	0.0604	0.0015
13	rs1023230	20270158	0.82	0.338707801994422	0.84	0.835693000351761	0.12141097687599	0.191177626640573	0.0055	0.0096	0.0872	0.0111	0.0453	0.0131	0.0137	0.0301	7e-04	0.0364	0.0427	0.1093	0.0013	0.057	0.1098	0.0178	0.0178	0.0037	8e-04	0.0198	0.0154	0.1351	0.0304	0.1204	0.0604	0.0015
13	rs73166977	20287516	0.82	0.338707801994422	0.83	0.907803730152893	0.147598884956736	0.180475142799252	0.0056	0.0096	0.0868	0.011	0.0453	0.013	0.0136	0.0301	7e-04	0.0364	0.0427	0.1092	0.0012	0.0583	0.1093	0.0176	0.0179	0.0037	7e-04	0.0198	0.0154	0.1349	0.0307	0.1204	0.0604	0.0014
13	rs4769898	20307226	0.82	0.338707801994422	0.83	0.907803730152893	0.154250728303413	0.171868555336024	0.0057	0.0097	0.0868	0.011	0.0453	0.013	0.0136	0.03	7e-04	0.0364	0.0427	0.1092	0.0011	0.0585	0.1093	0.0174	0.0179	0.0038	7e-04	0.0197	0.0154	0.1351	0.0307	0.1205	0.0604	0.0014
13	rs9579673	20310307	0.82	0.338707801994422	0.83	0.907803730152893	0.155393096267347	0.170085720381327	0.0057	0.0097	0.0867	0.011	0.0453	0.013	0.0136	0.03	6e-04	0.0364	0.0427	0.1092	0.0011	0.0586	0.1093	0.0174	0.0179	0.0038	7e-04	0.0197	0.0154	0.1351	0.0307	0.1205	0.0604	0.0014
13	rs117703192	20312298	0.82	0.338707801994422	0.83	0.907803730152893	0.15908894174142	0.18057607191165	0.0057	0.0097	0.0867	0.011	0.0453	0.013	0.0135	0.0299	6e-04	0.0364	0.0427	0.1093	0.0011	0.0589	0.1093	0.0173	0.0179	0.0038	6e-04	0.0197	0.0154	0.1352	0.0307	0.1205	0.0603	0.0013
13	rs61950577	20330988	0.82	0.338707801994422	0.83	0.907803730152893	0.165513801168971	0.183409950093433	0.0057	0.0097	0.0867	0.0109	0.0453	0.013	0.0135	0.0299	6e-04	0.0364	0.0427	0.1093	0.0011	0.059	0.1093	0.0173	0.018	0.0038	6e-04	0.0196	0.0154	0.1352	0.0307	0.1205	0.0603	0.0013
13	rs17301573	20336230	0.82	0.338707801994422	0.83	0.907803730152893	0.167547755814293	0.190868931332259	0.0057	0.0097	0.0867	0.0109	0.0453	0.013	0.0135	0.0299	6e-04	0.0364	0.0427	0.1093	0.0011	0.059	0.1093	0.0173	0.018	0.0038	6e-04	0.0196	0.0154	0.1352	0.0307	0.1205	0.0603	0.0013
13	rs112534345	20336974	0.82	0.338707801994422	0.83	0.907803730152893	0.167653354972354	0.190457601211917	0.0057	0.0097	0.0867	0.0109	0.0453	0.013	0.0135	0.0299	6e-04	0.0364	0.0427	0.1093	0.0011	0.059	0.1093	0.0173	0.018	0.0038	6e-04	0.0196	0.0154	0.1352	0.0307	0.1205	0.0603	0.0013
13	rs113315407	20365845	0.82	0.338707801994422	0.83	0.907803730152893	0.157556933774328	0.167128792396699	0.0057	0.0096	0.0867	0.0109	0.0452	0.013	0.0135	0.0299	6e-04	0.0364	0.0427	0.1093	0.0011	0.0591	0.1093	0.0173	0.018	0.0038	6e-04	0.0196	0.0154	0.1353	0.0306	0.1205	0.0603	0.0013
13	rs9508901	20377448	0.82	0.338707801994422	0.83	0.907803730152893	0.152080632044983	0.156732056753697	0.0057	0.0096	0.0866	0.0109	0.0452	0.013	0.0135	0.0299	6e-04	0.0364	0.0427	0.1093	0.0011	0.0593	0.1092	0.0172	0.018	0.0038	6e-04	0.0196	0.0154	0.1353	0.0306	0.1205	0.0602	0.0013
13	rs115781884	20392141	0.82	0.338707801994422	0.83	0.907803730152893	0.149566328398968	0.151575649842152	0.0057	0.0096	0.0866	0.0109	0.0451	0.013	0.0135	0.0301	6e-04	0.0363	0.0426	0.1093	0.0011	0.0595	0.1092	0.0172	0.018	0.0038	6e-04	0.0196	0.0154	0.1354	0.0304	0.1203	0.0602	0.0013
13	rs9579701	20393811	0.82	0.338707801994422	0.83	0.907803730152893	0.149335996392662	0.151765526550299	0.0057	0.0096	0.0866	0.0109	0.0451	0.013	0.0135	0.0301	6e-04	0.0363	0.0426	0.1093	0.0011	0.0596	0.1092	0.0172	0.018	0.0038	6e-04	0.0196	0.0154	0.1354	0.0304	0.1202	0.0602	0.0013
13	rs78881600	20394008	0.82	0.338707801994422	0.83	0.907803730152893	0.149270225920097	0.151765526550299	0.0057	0.0096	0.0866	0.0109	0.0451	0.013	0.0135	0.0301	6e-04	0.0363	0.0426	0.1093	0.0011	0.0596	0.1092	0.0172	0.018	0.0038	6e-04	0.0196	0.0154	0.1354	0.0304	0.1202	0.0602	0.0013
13	rs9508907	20398669	0.82	0.338707801994422	0.83	0.907803730152893	0.14940178405254	0.151670577547215	0.0057	0.0096	0.0865	0.0109	0.0451	0.013	0.0135	0.0301	6e-04	0.0363	0.0426	0.1093	0.0011	0.0596	0.1092	0.0172	0.018	0.0038	6e-04	0.0196	0.0154	0.1354	0.0304	0.1202	0.0602	0.0013
13	rs9508908	20398742	0.82	0.338707801994422	0.83	0.907803730152893	0.149335996392662	0.151670577547215	0.0057	0.0096	0.0865	0.0109	0.0451	0.013	0.0135	0.0301	6e-04	0.0363	0.0426	0.1093	0.0011	0.0596	0.1092	0.0172	0.018	0.0038	6e-04	0.0196	0.0154	0.1354	0.0304	0.1202	0.0602	0.0013
13	rs35917265	20403348	0.82	0.338707801994422	0.83	0.907803730152893	0.150093592250802	0.151385858353115	0.0057	0.0096	0.0856	0.0109	0.0451	0.013	0.0135	0.0301	6e-04	0.0363	0.0426	0.1096	0.0011	0.0596	0.1097	0.0172	0.018	0.0038	6e-04	0.0196	0.0154	0.1357	0.0304	0.12	0.0602	0.0013
13	rs7995679	20407353	0.82	0.338707801994422	0.82	0.983693090035176	0.151317104182504	0.151196152137267	0.0057	0.0096	0.0846	0.0109	0.0451	0.013	0.0135	0.0302	6e-04	0.0363	0.0426	0.1099	0.0011	0.0596	0.1103	0.0172	0.018	0.0038	6e-04	0.0196	0.0154	0.1361	0.0304	0.1197	0.0602	0.0013
13	rs7988277	20411701	0.82	0.338707801994422	0.82	0.983693090035176	0.073986387906971	0.0979927276923974	0.0061	0.0094	0.0849	0.011	0.0449	0.0131	0.0137	0.0301	0.0011	0.0361	0.0426	0.1099	0.0013	0.0584	0.1099	0.0173	0.0181	0.0039	0.001	0.0198	0.0154	0.1359	0.0298	0.12	0.0599	0.0016
13	rs71424005	20412611	0.82	0.338707801994422	0.82	0.983693090035176	0.0730968726640654	0.0956668466215838	0.0061	0.0094	0.085	0.011	0.0449	0.0131	0.0137	0.0301	0.0011	0.0361	0.0426	0.1099	0.0013	0.0583	0.1099	0.0173	0.0181	0.0039	0.001	0.0198	0.0154	0.1359	0.0298	0.12	0.0599	0.0016
13	rs41292167	20413021	0.82	0.338707801994422	0.82	0.983693090035176	0.0726547276300641	0.0947108498544757	0.0061	0.0094	0.085	0.011	0.0449	0.0131	0.0137	0.0301	0.0011	0.0361	0.0426	0.1099	0.0013	0.0583	0.1099	0.0173	0.0181	0.0039	0.001	0.0198	0.0154	0.1359	0.0298	0.12	0.0599	0.0016
13	rs9579718	20425948	0.82	0.338707801994422	0.82	0.983693090035176	0.0714841709408933	0.0924949556582326	0.0061	0.0094	0.085	0.011	0.0449	0.0131	0.0137	0.0301	0.0011	0.0361	0.0426	0.1099	0.0013	0.0582	0.1099	0.0173	0.0181	0.0039	0.001	0.0198	0.0154	0.1359	0.0298	0.12	0.0599	0.0016
13	rs9579719	20427358	0.82	0.338707801994422	0.82	0.983693090035176	0.070696888301417	0.0924949556582326	0.0061	0.0094	0.085	0.011	0.0449	0.0132	0.0137	0.0301	0.0011	0.0361	0.0426	0.1099	0.0013	0.0582	0.1098	0.0173	0.0181	0.0039	0.001	0.0198	0.0154	0.1358	0.0298	0.12	0.0599	0.0016
13	rs56260004	20427586	0.82	0.338707801994422	0.82	0.983693090035176	0.070552480777409	0.0919442287562431	0.0061	0.0094	0.085	0.011	0.0449	0.0132	0.0137	0.0301	0.0011	0.0361	0.0426	0.1099	0.0013	0.0582	0.1098	0.0173	0.0181	0.0039	0.001	0.0198	0.0154	0.1358	0.0298	0.12	0.0599	0.0016
13	rs61950618	20446865	0.82	0.338707801994422	0.82	0.983693090035176	0.0647573248429754	0.0889774124480261	0.0061	0.0094	0.0853	0.0111	0.0449	0.0132	0.0137	0.0301	0.0011	0.0361	0.0426	0.1098	0.0013	0.058	0.1097	0.0173	0.0181	0.004	0.0011	0.0198	0.0154	0.1358	0.0297	0.1199	0.0598	0.0016
13	rs80351383	20461245	0.82	0.338707801994422	0.82	0.983693090035176	0.0580967402779921	0.0840689375782161	0.0059	0.0094	0.0857	0.0111	0.0449	0.0133	0.014	0.0301	0.0012	0.0361	0.0426	0.1098	0.0013	0.0576	0.1095	0.0174	0.0182	0.004	0.0011	0.0198	0.0155	0.1359	0.0296	0.1198	0.0599	0.0017
13	rs10870660	20474838	0.83	0.29697514221559	0.82	0.983693090035176	0.0537638629247713	0.0795696654888375	0.0058	0.0093	0.086	0.0111	0.0449	0.0133	0.0141	0.0301	0.0012	0.0361	0.0426	0.1098	0.0013	0.0573	0.1093	0.0174	0.0182	0.004	0.0011	0.0198	0.0155	0.136	0.0296	0.1197	0.0599	0.0017
13	rs9579735	20475269	0.82	0.338707801994422	0.82	0.983693090035176	0.0531972954229895	0.0756067560778512	0.0058	0.0093	0.086	0.0113	0.0449	0.0133	0.0141	0.0302	0.0012	0.0359	0.0426	0.1097	0.0013	0.0572	0.1094	0.0174	0.0182	0.004	0.0011	0.0198	0.0156	0.1359	0.0296	0.1197	0.0599	0.0017
13	rs7989512	20485489	0.83	0.29697514221559	0.82	0.983693090035176	0.0519919139039625	0.0660677823225773	0.0058	0.009	0.0863	0.0116	0.0444	0.0136	0.0147	0.0302	0.0012	0.0359	0.0426	0.11	0.0013	0.0573	0.108	0.0175	0.0189	0.0041	0.0011	0.0198	0.0156	0.1355	0.0291	0.12	0.0597	0.0017
13	rs113159290	20488237	0.83	0.29697514221559	0.81	1.06340942734078	0.0418601038540876	0.0499835545928591	0.0059	0.0086	0.0867	0.012	0.044	0.014	0.0152	0.0301	0.0012	0.036	0.0426	0.1102	0.0014	0.0569	0.1065	0.0177	0.0194	0.0043	0.0013	0.0199	0.0157	0.1354	0.0287	0.1204	0.0595	0.0017
13	rs9285095	20491046	0.83	0.29697514221559	0.81	1.06340942734078	0.0425768725640106	0.0385135930593021	0.0062	0.008	0.0871	0.0125	0.0438	0.0145	0.016	0.0299	0.0012	0.0357	0.0427	0.1103	0.0016	0.057	0.1033	0.0179	0.02	0.0048	0.0015	0.0199	0.0159	0.1348	0.0281	0.1211	0.0593	0.0016
13	rs6490494	20493020	0.82	0.338707801994422	0.82	0.983693090035176	0.0620660755273764	0.0416065213949359	0.0063	0.0075	0.0865	0.013	0.0441	0.0152	0.0168	0.0294	0.0013	0.0359	0.043	0.1092	0.0017	0.0575	0.1007	0.0178	0.0206	0.0055	0.0017	0.0202	0.0162	0.1351	0.0277	0.1208	0.0594	0.0017
13	rs7989434	20493667	0.82	0.338707801994422	0.81	1.06340942734078	0.0587523492011182	0.0432502093949739	0.0064	0.0074	0.0866	0.0136	0.0439	0.0155	0.0172	0.0288	0.0013	0.036	0.0429	0.109	0.0019	0.0577	0.0997	0.0178	0.0209	0.0056	0.0017	0.0199	0.0161	0.135	0.0279	0.1205	0.0598	0.0016
13	rs7327207	20494558	0.81	0.384295662080596	0.8	1.14699780192835	0.0547345265922914	0.042907804515862	0.0065	0.0073	0.0866	0.0143	0.0438	0.0158	0.0177	0.0283	0.0013	0.0361	0.0426	0.1087	0.0023	0.0577	0.0983	0.0179	0.0212	0.0056	0.0017	0.02	0.0161	0.1348	0.028	0.1204	0.0602	0.0016
13	rs73170910	20499700	0.81	0.384295662080596	0.79	1.23450020912344	0.0523803609939897	0.0373815974340886	0.0065	0.0072	0.0864	0.0144	0.0437	0.0159	0.018	0.0282	0.0013	0.0361	0.0425	0.1086	0.0024	0.0577	0.098	0.018	0.0213	0.0056	0.0018	0.0201	0.0159	0.1349	0.0284	0.1202	0.0599	0.0016
13	rs967521	20508699	0.81	0.384295662080596	0.79	1.23450020912344	0.053402854925862	0.0339242677573713	0.0067	0.0072	0.0863	0.0146	0.0438	0.0159	0.0182	0.0281	0.0014	0.0362	0.0424	0.1082	0.0025	0.0576	0.0976	0.0182	0.0215	0.0057	0.0019	0.0202	0.0157	0.1347	0.0291	0.1197	0.0599	0.0017
13	rs7320671	20509203	0.81	0.384295662080596	0.79	1.23450020912344	0.0540745955378966	0.0340780870354446	0.0067	0.0072	0.0861	0.0145	0.0437	0.016	0.0182	0.0277	0.0014	0.0361	0.0425	0.1086	0.0025	0.0576	0.0976	0.0184	0.0215	0.0057	0.0019	0.0202	0.0157	0.1345	0.0291	0.1198	0.0599	0.0017
13	rs9315221	20526761	0.8	0.433874260405774	0.79	1.23450020912344	0.0533000087861776	0.0300864075454566	0.0069	0.0071	0.0864	0.0146	0.0435	0.0163	0.0184	0.0277	0.0015	0.0361	0.0427	0.1086	0.0025	0.0577	0.0971	0.018	0.0213	0.0058	0.002	0.0202	0.0156	0.1343	0.0293	0.1191	0.0602	0.0017
13	rs9508983	20538578	0.8	0.433874260405774	0.79	1.23450020912344	0.0544386326366099	0.0287914154135492	0.0069	0.0071	0.0864	0.0147	0.0434	0.0164	0.0184	0.0277	0.0015	0.0361	0.0428	0.1086	0.0026	0.0578	0.0971	0.0179	0.0213	0.0059	0.002	0.0202	0.0156	0.1342	0.0293	0.1191	0.0601	0.0017
13	rs73170932	20546048	0.8	0.433874260405774	0.78	1.32595579198345	0.0550139949253171	0.0289339893107652	0.0069	0.0071	0.0865	0.0147	0.0434	0.0164	0.0184	0.0277	0.0015	0.0361	0.0428	0.1086	0.0026	0.0578	0.0971	0.0179	0.0213	0.0059	0.002	0.0202	0.0156	0.1342	0.0293	0.1191	0.0601	0.0017
13	rs73170933	20546676	0.8	0.433874260405774	0.78	1.32595579198345	0.0550314932731736	0.0289339893107652	0.0069	0.0071	0.0865	0.0147	0.0434	0.0164	0.0184	0.0277	0.0015	0.0361	0.0428	0.1086	0.0026	0.0578	0.0971	0.0179	0.0213	0.0059	0.002	0.0202	0.0156	0.1342	0.0293	0.1191	0.0601	0.0017
13	rs12877070	20572007	0.8	0.433874260405774	0.77	1.42140104222308	0.0553295340596668	0.0297963357880914	0.0069	0.0071	0.0865	0.0147	0.0435	0.0164	0.0184	0.0277	0.0015	0.0361	0.0428	0.1086	0.0026	0.0578	0.0972	0.0179	0.0213	0.0059	0.002	0.0202	0.0156	0.1342	0.0293	0.1191	0.06	0.0017
13	rs3794386	20581132	0.8	0.433874260405774	0.77	1.42140104222308	0.0575180721795537	0.0341808106081697	0.0069	0.0071	0.0865	0.0147	0.0435	0.0165	0.0184	0.0277	0.0015	0.036	0.0428	0.1085	0.0026	0.0579	0.0972	0.0179	0.0213	0.0059	0.002	0.0202	0.0156	0.1342	0.0293	0.1191	0.06	0.0017
13	rs73154116	20586853	0.8	0.433874260405774	0.77	1.42140104222308	0.0576262792775011	0.0349557516974233	0.0069	0.0071	0.0865	0.0147	0.0435	0.0165	0.0184	0.0277	0.0015	0.036	0.0428	0.1086	0.0026	0.0579	0.0972	0.0179	0.0213	0.0059	0.002	0.0202	0.0156	0.1342	0.0293	0.1191	0.06	0.0017
13	rs61952371	20588537	0.8	0.433874260405774	0.77	1.42140104222308	0.0576623783616714	0.0349038415136676	0.0069	0.0071	0.0865	0.0147	0.0435	0.0165	0.0184	0.0277	0.0015	0.036	0.0428	0.1086	0.0026	0.0579	0.0972	0.0179	0.0213	0.0059	0.002	0.0202	0.0156	0.1342	0.0293	0.1191	0.06	0.0017
13	rs15639	20596565	0.8	0.433874260405774	0.77	1.42140104222308	0.0573920014218339	0.0353723027871356	0.0069	0.0071	0.0865	0.0147	0.0435	0.0165	0.0184	0.0277	0.0015	0.036	0.0428	0.1086	0.0026	0.0579	0.0972	0.0179	0.0213	0.0059	0.002	0.0202	0.0156	0.1342	0.0293	0.119	0.06	0.0017
13	rs1543536	20608560	0.8	0.433874260405774	0.76	1.52086998948804	0.057356014988971	0.0322534096189014	0.0069	0.0071	0.0864	0.0147	0.0435	0.0165	0.0184	0.0277	0.0015	0.0361	0.0429	0.1085	0.0026	0.058	0.0971	0.0179	0.0213	0.0059	0.002	0.0201	0.0156	0.1344	0.0293	0.1189	0.06	0.0017
13	rs35685206	20608648	0.8	0.433874260405774	0.76	1.52086998948804	0.057356014988971	0.0323034698908389	0.0069	0.0071	0.0864	0.0147	0.0435	0.0165	0.0184	0.0277	0.0015	0.0361	0.0429	0.1085	0.0026	0.058	0.0971	0.0179	0.0213	0.0059	0.002	0.0201	0.0156	0.1344	0.0293	0.1189	0.06	0.0017
13	rs77582755	20609091	0.8	0.433874260405774	0.76	1.52086998948804	0.0536261440212082	0.0338730656623439	0.0069	0.0071	0.0868	0.0147	0.0435	0.0165	0.0184	0.0277	0.0015	0.0361	0.0429	0.1083	0.0025	0.058	0.0972	0.0179	0.0213	0.0058	0.002	0.0201	0.0156	0.1344	0.0293	0.1189	0.06	0.0016
13	rs61952378	20609200	0.8	0.433874260405774	0.76	1.52086998948804	0.0560704837899139	0.0341808106081697	0.0069	0.0071	0.0867	0.0147	0.0435	0.0165	0.0184	0.0277	0.0015	0.0361	0.0429	0.1082	0.0025	0.058	0.0972	0.0179	0.0214	0.0058	0.002	0.0201	0.0156	0.1344	0.0293	0.1189	0.06	0.0016
13	rs74708086	20632893	0.8	0.433874260405774	0.76	1.52086998948804	0.0549265589256717	0.0370076710181459	0.0068	0.0071	0.0863	0.0147	0.0441	0.0165	0.0185	0.0277	0.0015	0.0362	0.043	0.1082	0.0025	0.058	0.0971	0.0179	0.0214	0.0059	0.002	0.0202	0.0156	0.134	0.0293	0.1188	0.0601	0.0016
13	rs259779	20658553	0.81	0.384295662080596	0.76	1.52086998948804	0.0686723824838391	0.0432502093949739	0.0065	0.0072	0.086	0.0147	0.0441	0.0166	0.0186	0.0275	0.0016	0.0364	0.0431	0.1083	0.0026	0.0579	0.097	0.018	0.0214	0.0061	0.0021	0.0202	0.0155	0.1336	0.0292	0.1183	0.0605	0.0017
13	rs1047934	20661930	0.81	0.384295662080596	0.76	1.52086998948804	0.07119345961834	0.0446319254039357	0.0065	0.0072	0.086	0.0147	0.0441	0.0166	0.0187	0.0275	0.0016	0.0365	0.0431	0.1083	0.0027	0.0579	0.0969	0.018	0.0214	0.0062	0.0021	0.0202	0.0155	0.1335	0.0292	0.1182	0.0606	0.0017
13	rs12430996	20671255	0.8	0.433874260405774	0.76	1.52086998948804	0.0768057361121574	0.0418878846418231	0.0064	0.0073	0.0858	0.0148	0.0443	0.0166	0.0188	0.0275	0.0017	0.0365	0.0434	0.1083	0.0027	0.058	0.0965	0.0183	0.0214	0.0063	0.0021	0.0203	0.0155	0.1332	0.0294	0.1179	0.0601	0.0017
13	rs73154142	20673022	0.8	0.433874260405774	0.76	1.52086998948804	0.0750758988584313	0.0488919502188762	0.0064	0.0073	0.0857	0.0148	0.0443	0.0167	0.0188	0.0275	0.0017	0.0365	0.0434	0.1083	0.0027	0.058	0.0965	0.0183	0.0215	0.0063	0.0022	0.0203	0.0155	0.1331	0.0294	0.1178	0.0601	0.0017
13	rs2312968	20676866	0.8	0.433874260405774	0.76	1.52086998948804	0.070325942857552	0.0494364340385127	0.0064	0.0072	0.0855	0.0149	0.0442	0.017	0.019	0.0274	0.0017	0.0365	0.0433	0.1085	0.0026	0.058	0.0963	0.0186	0.0216	0.0062	0.0022	0.0203	0.0156	0.1326	0.0294	0.1175	0.0602	0.0017
13	rs17076520	20678513	0.8	0.433874260405774	0.77	1.42140104222308	0.0740714674342543	0.0570096677885933	0.0064	0.0072	0.0854	0.015	0.0441	0.017	0.019	0.0274	0.0017	0.0365	0.0433	0.1084	0.0026	0.058	0.0962	0.0186	0.0216	0.0062	0.0022	0.0203	0.0156	0.1326	0.0294	0.1175	0.0602	0.0018
13	rs4624004	20684742	0.81	0.384295662080596	0.77	1.42140104222308	0.0486954721057947	0.057526725948247	0.0069	0.0072	0.0836	0.0166	0.0441	0.0179	0.0196	0.027	0.0021	0.0379	0.0439	0.1056	0.0027	0.0588	0.0952	0.0188	0.0221	0.006	0.0026	0.0203	0.0157	0.1315	0.0299	0.1163	0.0595	0.002
13	rs74035915	20687171	0.8	0.433874260405774	0.77	1.42140104222308	0.062674593319344	0.12347371658038	0.0075	0.0073	0.0803	0.0197	0.0442	0.0197	0.021	0.026	0.0028	0.0401	0.0445	0.1	0.0035	0.0602	0.0936	0.0194	0.0232	0.0059	0.0032	0.0203	0.0162	0.1295	0.0308	0.1137	0.059	0.0025
13	rs74647069	20687495	0.8	0.433874260405774	0.77	1.42140104222308	0.0692614505538511	0.155293550685093	0.0075	0.0073	0.0797	0.0199	0.0446	0.02	0.0213	0.0259	0.0029	0.0404	0.0447	0.0993	0.0036	0.0607	0.093	0.0195	0.0235	0.0058	0.0032	0.0203	0.0163	0.1295	0.0309	0.1127	0.059	0.0025
13	rs2031286	20688035	0.81	0.384295662080596	0.77	1.42140104222308	0.088079867942848	0.218558000785268	0.0079	0.0079	0.0786	0.0201	0.0448	0.0207	0.0217	0.0257	0.0029	0.0413	0.0449	0.0973	0.0037	0.0619	0.0918	0.0198	0.0236	0.0059	0.0034	0.0201	0.0166	0.1289	0.0312	0.1118	0.059	0.0025
13	rs2313626	20688150	0.81	0.384295662080596	0.77	1.42140104222308	0.0924750344512077	0.216301608967598	0.0079	0.0079	0.0783	0.0202	0.0446	0.0207	0.022	0.0257	0.0029	0.041	0.0449	0.097	0.0039	0.0619	0.0917	0.0198	0.0236	0.0061	0.0034	0.0201	0.0166	0.1289	0.0312	0.1121	0.0589	0.0026
13	Affx-9051506	20691844	0.8	0.433874260405774	0.77	1.42140104222308	0.0938547041757239	0.236770881567235	0.0082	0.008	0.0776	0.021	0.0453	0.0214	0.0239	0.0256	0.003	0.0412	0.0445	0.0949	0.0039	0.0617	0.0916	0.0204	0.0238	0.0061	0.0035	0.02	0.0166	0.1284	0.0316	0.1125	0.0566	0.0028
13	rs2104324	20692349	0.8	0.433874260405774	0.77	1.42140104222308	0.100584748731177	0.303716441528849	0.0082	0.008	0.0774	0.0211	0.0453	0.0214	0.024	0.0255	0.003	0.0421	0.0445	0.0949	0.0039	0.0617	0.0915	0.0204	0.0238	0.0061	0.0036	0.0199	0.0157	0.1284	0.0317	0.1124	0.0566	0.0029
13	rs35963104	20693443	0.8	0.433874260405774	0.78	1.32595579198345	0.135341866257216	0.328105716531779	0.0083	0.0081	0.077	0.0212	0.0458	0.0215	0.0238	0.0255	0.0031	0.0425	0.0447	0.0946	0.004	0.0621	0.0911	0.0203	0.024	0.0064	0.0037	0.02	0.0155	0.1274	0.0321	0.112	0.0564	0.0029
13	rs4338639	20696171	0.8	0.433874260405774	0.78	1.32595579198345	0.209030933900761	0.364188095546799	0.0086	0.0087	0.0759	0.0216	0.0466	0.0214	0.0232	0.026	0.0033	0.0434	0.0454	0.0947	0.0042	0.0624	0.0896	0.0201	0.0247	0.0069	0.0039	0.0196	0.0155	0.1249	0.0335	0.111	0.0557	0.0029
13	rs35616088	20696886	0.8	0.433874260405774	0.77	1.42140104222308	0.240985698491251	0.382306817046772	0.0087	0.0087	0.0756	0.0217	0.0467	0.0214	0.0232	0.026	0.0034	0.0437	0.0455	0.0946	0.0043	0.0625	0.0894	0.0202	0.0249	0.007	0.004	0.0196	0.0153	0.1245	0.0337	0.1107	0.0557	0.003
13	rs7317152	20697363	0.8	0.433874260405774	0.78	1.32595579198345	0.250031160019604	0.407014605699748	0.0086	0.0087	0.0755	0.0218	0.0469	0.0217	0.0233	0.026	0.0034	0.0438	0.0454	0.0946	0.0043	0.0628	0.0893	0.0203	0.0247	0.007	0.004	0.0198	0.0152	0.1239	0.0336	0.1103	0.0557	0.003
13	rs9509043	20698380	0.8	0.433874260405774	0.8	1.14699780192835	0.245594794783813	0.427660967777621	0.0086	0.0087	0.0756	0.0219	0.0469	0.0219	0.0234	0.0261	0.0035	0.044	0.0452	0.0947	0.0044	0.0626	0.0891	0.0203	0.0248	0.007	0.0041	0.0196	0.0152	0.1238	0.0335	0.11	0.0557	0.003
13	rs76004738	20698738	0.8	0.433874260405774	0.81	1.06340942734078	0.275603320468433	0.443523890922265	0.0086	0.0087	0.0757	0.0219	0.0469	0.0219	0.0235	0.0261	0.0035	0.0441	0.0452	0.0945	0.0044	0.0626	0.089	0.0203	0.0248	0.007	0.004	0.0195	0.0152	0.1237	0.0334	0.1098	0.0556	0.003
13	rs113313200	20703831	0.81	0.384295662080596	0.82	0.983693090035176	0.470456537871509	0.788490869520832	0.0085	0.0087	0.0775	0.024	0.0464	0.0246	0.0258	0.026	0.0042	0.0459	0.0453	0.0919	0.0046	0.0623	0.0872	0.0216	0.0266	0.007	0.004	0.0192	0.0156	0.1229	0.0317	0.1051	0.0536	0.003
13	rs73154177	20706747	0.8	0.433874260405774	0.82	0.983693090035176	0.735801088023228	0.981095331656846	0.0086	0.0086	0.0786	0.0254	0.0461	0.0261	0.0271	0.0261	0.0043	0.0473	0.0452	0.09	0.0045	0.062	0.0861	0.0219	0.0277	0.0071	0.0038	0.0192	0.0163	0.1229	0.0308	0.1029	0.0521	0.0029
13	rs12864963	20707144	0.8	0.433874260405774	0.82	0.983693090035176	0.736780842093261	1.00634756807558	0.0086	0.0086	0.0785	0.0256	0.046	0.0262	0.0272	0.0263	0.0042	0.0475	0.0454	0.0901	0.0044	0.062	0.086	0.0223	0.028	0.0071	0.0037	0.019	0.0164	0.1225	0.0308	0.1026	0.0519	0.0029
13	rs6490517	20708886	0.8	0.433874260405774	0.82	0.983693090035176	0.641693991580894	1.05042788805501	0.0092	0.0085	0.0774	0.0261	0.0452	0.0267	0.0278	0.0269	0.0041	0.0471	0.0457	0.0886	0.0042	0.061	0.0866	0.0236	0.0287	0.0069	0.0033	0.0191	0.0164	0.1235	0.0317	0.1013	0.0511	0.0026
13	rs117078005	20708994	0.8	0.433874260405774	0.83	0.907803730152893	0.610236581002908	1.03140032095721	0.0092	0.0085	0.0773	0.0261	0.0452	0.0267	0.0279	0.027	0.0041	0.0471	0.0457	0.0889	0.0042	0.0609	0.0867	0.0237	0.0287	0.0069	0.0033	0.0191	0.0164	0.1233	0.0317	0.1012	0.051	0.0027
13	rs57511281	20709546	0.8	0.433874260405774	0.84	0.835693000351761	0.565790996988054	1.06028983013752	0.0092	0.0085	0.0771	0.0262	0.0452	0.0268	0.028	0.0271	0.0041	0.0471	0.0456	0.0887	0.0041	0.0603	0.087	0.0239	0.0289	0.0069	0.0033	0.0192	0.0165	0.124	0.0317	0.1009	0.0506	0.0027
13	rs60759737	20713651	0.8	0.433874260405774	0.84	0.835693000351761	0.473829925718099	0.961523868896975	0.0093	0.0085	0.0763	0.0264	0.0453	0.0271	0.0282	0.0278	0.0041	0.047	0.0451	0.0876	0.004	0.0586	0.088	0.0243	0.0296	0.0068	0.0032	0.0193	0.017	0.1266	0.032	0.099	0.0495	0.0028
13	rs4769953	20715877	0.8	0.433874260405774	0.84	0.835693000351761	0.499975093627593	1.04897431884438	0.0094	0.0085	0.076	0.0265	0.0454	0.0272	0.0286	0.0279	0.0041	0.047	0.0451	0.0882	0.0039	0.0583	0.0879	0.0244	0.0297	0.0068	0.0031	0.0192	0.017	0.1263	0.032	0.0991	0.0493	0.0027
13	rs11617415	20716411	0.8	0.433874260405774	0.84	0.835693000351761	0.519512925377409	1.09258146728422	0.0094	0.0085	0.076	0.0265	0.0454	0.0272	0.0286	0.028	0.0041	0.047	0.0451	0.0884	0.0039	0.0585	0.0878	0.0243	0.0297	0.0068	0.0031	0.0192	0.017	0.1262	0.032	0.0992	0.0493	0.0027
13	rs74607195	20716885	0.8	0.433874260405774	0.84	0.835693000351761	0.469783267422239	1.03752064310971	0.0093	0.0085	0.076	0.0262	0.0454	0.0272	0.0287	0.028	0.0041	0.0469	0.045	0.0884	0.0039	0.0584	0.088	0.0243	0.0297	0.0068	0.0031	0.0192	0.017	0.1262	0.032	0.0994	0.0493	0.0027
13	rs2031287	20719866	0.8	0.433874260405774	0.84	0.835693000351761	0.440744884056509	0.999462856111653	0.0091	0.0083	0.0766	0.0262	0.0454	0.0273	0.0291	0.0279	0.0039	0.0469	0.0443	0.0891	0.0038	0.0578	0.0883	0.0243	0.0298	0.0067	0.003	0.0192	0.017	0.1261	0.032	0.0997	0.0493	0.0027
13	rs17077137	20721985	0.8	0.433874260405774	0.84	0.835693000351761	0.420694626760275	0.953748708735013	0.009	0.0082	0.0769	0.0267	0.0452	0.0273	0.0291	0.0279	0.0038	0.0466	0.0442	0.0896	0.0036	0.0571	0.0886	0.0244	0.0299	0.0066	0.0029	0.0194	0.0168	0.126	0.0319	0.1002	0.0493	0.0026
13	rs9509056	20722322	0.8	0.433874260405774	0.84	0.835693000351761	0.420115334346283	0.902029080653544	0.0089	0.0082	0.0771	0.0268	0.045	0.0272	0.0291	0.0279	0.0037	0.0465	0.0442	0.0895	0.0035	0.057	0.089	0.0244	0.03	0.0066	0.0029	0.0197	0.0166	0.1258	0.0318	0.1	0.0493	0.0026
13	rs74035927	20722826	0.8	0.433874260405774	0.84	0.835693000351761	0.481911853449837	0.875453961867906	0.009	0.0082	0.0774	0.027	0.0449	0.0268	0.0291	0.0279	0.0039	0.0464	0.0441	0.0895	0.0034	0.0567	0.0898	0.0244	0.0301	0.0066	0.003	0.0198	0.0166	0.1256	0.0319	0.0994	0.0493	0.0025
13	rs1041028	20723698	0.8	0.433874260405774	0.84	0.835693000351761	0.552888881429352	0.949311350338566	0.0089	0.0081	0.0783	0.0271	0.0447	0.0269	0.0295	0.028	0.0037	0.0461	0.044	0.0892	0.0032	0.0562	0.0908	0.0241	0.0307	0.0065	0.0028	0.02	0.0165	0.1257	0.0319	0.0987	0.0495	0.0024
13	rs6490522	20727210	0.8	0.433874260405774	0.85	0.767309033253442	0.631245096699751	1.01227888492591	0.0087	0.008	0.0794	0.0271	0.0448	0.0267	0.0296	0.0269	0.0032	0.0469	0.0438	0.0882	0.0028	0.0553	0.0915	0.024	0.0314	0.0064	0.0028	0.0217	0.017	0.1248	0.0318	0.0978	0.0509	0.0023
13	rs9579788	20728013	0.8	0.433874260405774	0.85	0.767309033253442	0.643395766463765	1.05462921750014	0.0087	0.008	0.0795	0.0272	0.0448	0.0267	0.0296	0.0269	0.0032	0.0469	0.0438	0.0882	0.0028	0.0553	0.0915	0.024	0.0314	0.0064	0.0028	0.0217	0.017	0.1248	0.0318	0.0978	0.0509	0.0023
13	rs117630608	20733872	0.8	0.433874260405774	0.85	0.767309033253442	0.600232930500531	0.976633278106863	0.0087	0.008	0.0796	0.0272	0.0447	0.0267	0.0296	0.0268	0.0032	0.0469	0.0438	0.0881	0.003	0.0553	0.0916	0.024	0.0315	0.0064	0.0028	0.0218	0.017	0.1247	0.0317	0.0977	0.0508	0.0022
13	rs73444436	20736316	0.8	0.433874260405774	0.85	0.767309033253442	0.567999561278045	0.956444806437707	0.0087	0.0079	0.0796	0.0272	0.0447	0.0267	0.0296	0.0268	0.0032	0.0469	0.0438	0.0878	0.0034	0.0552	0.0916	0.024	0.0315	0.0064	0.0028	0.0218	0.017	0.1247	0.0317	0.0977	0.0508	0.0022
13	rs7996805	20745581	0.8	0.433874260405774	0.85	0.767309033253442	0.884135000863305	1.10577653039425	0.0084	0.0072	0.082	0.0281	0.044	0.0271	0.0296	0.0258	0.003	0.0466	0.0445	0.0861	0.0032	0.0543	0.0925	0.0244	0.0321	0.007	0.003	0.022	0.0174	0.1239	0.0313	0.0968	0.0511	0.0023
13	rs73154200	20746699	0.8	0.433874260405774	0.85	0.767309033253442	0.856028495080797	1.05867193111249	0.0084	0.0071	0.0821	0.0282	0.0438	0.0269	0.0296	0.0259	0.003	0.0468	0.0447	0.0857	0.0031	0.054	0.0929	0.0245	0.0322	0.0069	0.003	0.0219	0.0175	0.1239	0.0311	0.0969	0.051	0.0022
13	rs7981775	20746968	0.8	0.433874260405774	0.85	0.767309033253442	0.855385047561912	1.03816528709613	0.0084	0.0071	0.0822	0.0282	0.0438	0.0269	0.0296	0.0259	0.003	0.0468	0.0448	0.0857	0.0031	0.0539	0.0929	0.0245	0.0322	0.0069	0.003	0.0219	0.0175	0.1237	0.0312	0.0969	0.051	0.0022
13	rs12855367	20747839	0.81	0.384295662080596	0.85	0.767309033253442	0.840004128483915	1.01548778335529	0.0084	0.0071	0.0824	0.0282	0.0438	0.0269	0.0296	0.0259	0.003	0.0468	0.0448	0.0855	0.0031	0.0538	0.0929	0.0244	0.0322	0.0068	0.003	0.022	0.0176	0.1235	0.0313	0.0971	0.0509	0.0022
13	rs9509077	20749741	0.81	0.384295662080596	0.85	0.767309033253442	0.959475242857242	0.955017273951555	0.0084	0.0072	0.0833	0.0285	0.0439	0.0269	0.0297	0.0253	0.003	0.0468	0.0449	0.0856	0.0028	0.0534	0.0929	0.0241	0.032	0.007	0.0029	0.0222	0.0178	0.123	0.0315	0.0976	0.0501	0.0023
13	rs4769971	20749914	0.81	0.384295662080596	0.86	0.702596200902853	0.977687659156334	0.961206272749535	0.0084	0.0072	0.0834	0.0285	0.0439	0.0269	0.0297	0.0253	0.003	0.0468	0.0449	0.0856	0.0028	0.0534	0.0929	0.0241	0.032	0.007	0.0029	0.0222	0.0179	0.1229	0.0316	0.0977	0.05	0.0023
13	rs56177407	20750262	0.81	0.384295662080596	0.86	0.702596200902853	0.998269393401323	0.91238960214996	0.0083	0.0072	0.0835	0.0285	0.0436	0.0269	0.0298	0.0252	0.003	0.0468	0.045	0.0856	0.0028	0.0532	0.093	0.0239	0.032	0.007	0.0029	0.0222	0.0179	0.123	0.0315	0.0979	0.0499	0.0023
13	rs77924865	20752120	0.82	0.338707801994422	0.88	0.583941145430028	0.970640113480585	0.861295521476082	0.0081	0.0072	0.0844	0.0284	0.0435	0.0268	0.0296	0.0251	0.0029	0.0469	0.0451	0.0858	0.0028	0.0521	0.0936	0.0236	0.0319	0.007	0.0028	0.0224	0.0184	0.1231	0.0309	0.0987	0.0494	0.0023
13	rs9578259	20753801	0.83	0.29697514221559	0.88	0.583941145430028	0.954923163240105	0.824647618866395	0.0078	0.0071	0.0853	0.0284	0.0434	0.0267	0.0295	0.025	0.0026	0.0469	0.0452	0.0857	0.0028	0.0509	0.0949	0.0232	0.0319	0.0068	0.0026	0.0224	0.0189	0.1234	0.0306	0.0996	0.0491	0.0023
13	rs76134842	20754588	0.83	0.29697514221559	0.87	0.641494868499257	0.941488137215699	0.816651510829801	0.0077	0.007	0.0856	0.0283	0.0433	0.0267	0.0294	0.0249	0.0025	0.0469	0.0452	0.0858	0.0028	0.0503	0.0952	0.0229	0.032	0.0068	0.0025	0.0223	0.0191	0.1236	0.0305	0.1001	0.049	0.0023
13	rs2313478	20758460	0.83	0.29697514221559	0.87	0.641494868499257	0.812824194572587	0.731767325674994	0.0081	0.0069	0.0878	0.0279	0.0425	0.0263	0.0291	0.0245	0.0026	0.0467	0.0447	0.0856	0.0032	0.0484	0.0962	0.0224	0.0323	0.0063	0.0024	0.0221	0.0201	0.1252	0.0293	0.1017	0.0479	0.0027
13	rs76298075	20758924	0.83	0.29697514221559	0.87	0.641494868499257	0.684849126328018	0.727719207490346	0.0081	0.0069	0.0879	0.0279	0.0424	0.0263	0.0291	0.0245	0.0026	0.0467	0.0446	0.0857	0.0032	0.0483	0.0964	0.0224	0.0323	0.0058	0.0026	0.0221	0.0202	0.1254	0.0292	0.1018	0.0478	0.0028
13	rs7328093	20759623	0.83	0.29697514221559	0.87	0.641494868499257	0.696055541671697	0.72711990830154	0.0081	0.0069	0.088	0.0279	0.0424	0.0263	0.0291	0.0245	0.0026	0.0467	0.0446	0.0857	0.0032	0.0482	0.0964	0.0224	0.0323	0.0057	0.0026	0.0221	0.0202	0.1255	0.0291	0.102	0.0477	0.0028
13	rs55704559	20762872	0.83	0.29697514221559	0.87	0.641494868499257	0.68594419415497	0.732367467936615	0.0081	0.0068	0.0882	0.0277	0.042	0.0263	0.029	0.0243	0.0027	0.0468	0.0443	0.0859	0.0032	0.0476	0.0968	0.0223	0.0323	0.0055	0.0027	0.0221	0.0205	0.1262	0.0287	0.1027	0.0474	0.0029
13	Affx-9052538	20763620	0.83	0.29697514221559	0.87	0.641494868499257	0.686236344640298	0.729667682704911	0.0081	0.0068	0.0882	0.0277	0.042	0.0263	0.0289	0.0242	0.0027	0.0468	0.0442	0.0859	0.0032	0.0475	0.0969	0.0222	0.0323	0.0055	0.0027	0.0221	0.0206	0.1262	0.0287	0.1029	0.0474	0.0029
13	rs7318163	20764074	0.83	0.29697514221559	0.87	0.641494868499257	0.678513211708481	0.72457410563194	0.0081	0.0068	0.0882	0.0277	0.042	0.0263	0.0289	0.0242	0.0027	0.0468	0.0442	0.0859	0.0032	0.0474	0.0969	0.0222	0.0323	0.0054	0.0027	0.0221	0.0206	0.1263	0.0287	0.103	0.0474	0.0029
13	rs73431552	20765434	0.83	0.29697514221559	0.87	0.641494868499257	0.607262033008693	0.684114964941754	0.0082	0.0068	0.0883	0.0277	0.0421	0.0262	0.0288	0.0243	0.0027	0.0467	0.0442	0.086	0.0032	0.0474	0.0971	0.022	0.0319	0.0054	0.0027	0.0222	0.0207	0.1263	0.0287	0.1032	0.0476	0.0029
13	rs11147592	20765601	0.83	0.29697514221559	0.87	0.641494868499257	0.60160820967299	0.678652021331448	0.0082	0.0068	0.0883	0.0277	0.0421	0.0262	0.0288	0.0243	0.0027	0.0467	0.0442	0.086	0.0032	0.0474	0.0971	0.022	0.0318	0.0054	0.0027	0.0222	0.0207	0.1264	0.0287	0.1032	0.0476	0.0029
13	rs9509086	20767957	0.83	0.29697514221559	0.87	0.641494868499257	0.58472564699798	0.549596968712797	0.0082	0.0069	0.0881	0.0273	0.0422	0.026	0.0281	0.0243	0.0027	0.0464	0.0444	0.0861	0.0032	0.0468	0.0972	0.0213	0.0314	0.0055	0.0027	0.0222	0.0208	0.1269	0.0297	0.1032	0.0485	0.0029
13	rs117802547	20778208	0.83	0.29697514221559	0.87	0.641494868499257	0.634836897305206	0.522819150413665	0.0082	0.0071	0.0887	0.0271	0.042	0.0257	0.0275	0.0241	0.0026	0.0461	0.0446	0.0864	0.003	0.0468	0.0977	0.0211	0.0314	0.0057	0.0027	0.0215	0.021	0.1271	0.0298	0.1034	0.0483	0.0029
13	rs9315384	20784018	0.83	0.29697514221559	0.87	0.641494868499257	0.625209427185485	0.50873068719222	0.0082	0.0071	0.089	0.027	0.042	0.0256	0.0273	0.0241	0.0026	0.046	0.0448	0.0866	0.0031	0.0468	0.0979	0.0211	0.0314	0.0058	0.0028	0.0212	0.0211	0.1269	0.0299	0.1035	0.0482	0.0029
13	rs75287969	20791688	0.83	0.29697514221559	0.87	0.641494868499257	0.689380480499021	0.456591736073712	0.0081	0.0071	0.0911	0.0271	0.042	0.0253	0.0259	0.0238	0.0027	0.0455	0.0454	0.0863	0.003	0.0467	0.099	0.021	0.0314	0.0056	0.0027	0.0219	0.0216	0.1278	0.0293	0.103	0.0468	0.0029
13	rs9509098	20794956	0.83	0.29697514221559	0.87	0.641494868499257	0.653006381307138	0.450845538870981	0.008	0.0071	0.0912	0.0271	0.042	0.0254	0.0259	0.0238	0.0027	0.0455	0.0454	0.0864	0.003	0.0466	0.099	0.0211	0.0313	0.0056	0.0027	0.022	0.0217	0.1279	0.0293	0.1028	0.0468	0.0029
13	rs74320539	20801005	0.83	0.29697514221559	0.87	0.641494868499257	0.642615531844591	0.451245812791535	0.0079	0.0071	0.0913	0.027	0.042	0.0254	0.0259	0.024	0.0027	0.0456	0.0455	0.0865	0.0029	0.0465	0.0992	0.0211	0.0311	0.0055	0.0027	0.022	0.0217	0.128	0.0292	0.1026	0.0466	0.0029
13	rs77041216	20801474	0.84	0.258953137461488	0.87	0.641494868499257	0.620804792153676	0.428450429452184	0.0079	0.0071	0.0914	0.0269	0.0419	0.0254	0.0258	0.0241	0.0027	0.0458	0.0455	0.0867	0.0029	0.0465	0.0993	0.0211	0.0309	0.0055	0.0027	0.0222	0.0218	0.1281	0.029	0.1024	0.0466	0.0029
13	rs117438526	20803087	0.84	0.258953137461488	0.87	0.641494868499257	0.552624329105001	0.387546900138447	0.0077	0.0069	0.0922	0.0265	0.0421	0.0249	0.0254	0.0243	0.0026	0.0456	0.0459	0.0874	0.0028	0.0463	0.0994	0.0213	0.0305	0.0051	0.0028	0.0223	0.0221	0.1296	0.0286	0.102	0.0459	0.0027
13	rs7323765	20807243	0.83	0.29697514221559	0.87	0.641494868499257	0.569675394144155	0.323475272943134	0.0072	0.0062	0.0939	0.0255	0.0424	0.0237	0.0245	0.0251	0.0024	0.0452	0.0468	0.0895	0.0024	0.0457	0.0998	0.0217	0.0297	0.0042	0.0032	0.0227	0.0233	0.1327	0.0282	0.101	0.044	0.002
13	rs34941618	20810296	0.83	0.29697514221559	0.87	0.641494868499257	0.561852390171672	0.340382396347649	0.0071	0.006	0.0945	0.0252	0.0423	0.023	0.0243	0.0254	0.0024	0.0449	0.047	0.0915	0.0022	0.0455	0.1003	0.0218	0.0297	0.0042	0.0031	0.0226	0.0231	0.1333	0.0279	0.1008	0.0433	0.0019
13	rs61951974	20814781	0.83	0.29697514221559	0.87	0.641494868499257	0.592011821005592	0.311503401974444	0.0071	0.006	0.0944	0.0251	0.0423	0.0225	0.0241	0.0254	0.0024	0.0454	0.047	0.0928	0.0022	0.0451	0.1005	0.0217	0.0296	0.0041	0.0031	0.0225	0.0229	0.1337	0.0279	0.1009	0.043	0.0018
13	rs7318074	20815777	0.83	0.29697514221559	0.87	0.641494868499257	0.587580649177717	0.288439191833232	0.0071	0.006	0.0944	0.0251	0.0423	0.0224	0.024	0.0252	0.0024	0.0454	0.047	0.093	0.0022	0.0454	0.1005	0.0217	0.0295	0.0041	0.0031	0.0225	0.0229	0.1337	0.0279	0.1009	0.0429	0.0018
13	rs71424094	20820622	0.83	0.29697514221559	0.88	0.583941145430028	0.61571886911184	0.275719035853756	0.0071	0.006	0.0941	0.0252	0.0424	0.0223	0.0239	0.0252	0.0024	0.0458	0.0471	0.0935	0.0022	0.0453	0.1005	0.0216	0.0295	0.004	0.0031	0.0224	0.0228	0.1339	0.028	0.1008	0.0427	0.0018
13	rs9509118	20823807	0.83	0.29697514221559	0.88	0.583941145430028	0.63744853057301	0.283867794437624	0.0072	0.0059	0.0941	0.0254	0.0425	0.0223	0.0238	0.0254	0.0024	0.0458	0.0472	0.0937	0.0021	0.0453	0.1007	0.0217	0.0294	0.004	0.0031	0.0224	0.0228	0.134	0.0279	0.1006	0.0425	0.0017
13	rs10492508	20829582	0.83	0.29697514221559	0.88	0.583941145430028	0.705789042969981	0.278156006481766	0.007	0.0058	0.0946	0.0253	0.0423	0.0222	0.0234	0.0254	0.0025	0.0458	0.0474	0.0944	0.0019	0.0457	0.1013	0.0213	0.0291	0.0038	0.003	0.0224	0.0228	0.1346	0.0275	0.1004	0.0423	0.0015
13	rs56044432	20831472	0.83	0.29697514221559	0.88	0.583941145430028	0.722518647064929	0.264777923715796	0.007	0.0058	0.0947	0.0252	0.0424	0.0221	0.0233	0.0254	0.0024	0.0459	0.0476	0.0944	0.0019	0.0457	0.1015	0.0212	0.029	0.0037	0.003	0.0223	0.0227	0.1347	0.0277	0.1002	0.0421	0.0015
13	rs34139152	20834090	0.83	0.29697514221559	0.89	0.529866637543626	0.71476423467601	0.253975961160629	0.0071	0.0057	0.0948	0.0252	0.0425	0.022	0.0232	0.0255	0.0025	0.0459	0.0477	0.0944	0.0019	0.0458	0.1016	0.0211	0.0289	0.0037	0.003	0.0223	0.0227	0.1347	0.0278	0.1001	0.042	0.0015
13	rs9805691	20836418	0.83	0.29697514221559	0.89	0.529866637543626	0.716103689715297	0.236108390666358	0.0071	0.0058	0.0951	0.0251	0.0425	0.022	0.0229	0.0257	0.0025	0.0459	0.0478	0.0944	0.0019	0.0459	0.1017	0.021	0.0288	0.0038	0.003	0.0225	0.0227	0.1344	0.0278	0.1	0.0419	0.0015
13	rs9509121	20836930	0.83	0.29697514221559	0.89	0.529866637543626	0.711940152006363	0.234895375970561	0.0071	0.0058	0.0951	0.0251	0.0425	0.022	0.0229	0.0257	0.0025	0.0459	0.0478	0.0944	0.0019	0.0459	0.1017	0.021	0.0287	0.0038	0.003	0.0226	0.0227	0.1343	0.0279	0.1	0.0418	0.0015
13	rs17078946	20836940	0.83	0.29697514221559	0.88	0.583941145430028	0.712088664165121	0.235225998707462	0.0071	0.0058	0.0951	0.0251	0.0425	0.022	0.0229	0.0257	0.0025	0.0459	0.0478	0.0944	0.0019	0.0459	0.1017	0.021	0.0287	0.0038	0.003	0.0226	0.0227	0.1343	0.0279	0.1	0.0418	0.0015
13	rs12857329	20838486	0.83	0.29697514221559	0.88	0.583941145430028	0.708379990180694	0.227987104214197	0.0071	0.0058	0.0953	0.0251	0.0426	0.022	0.0228	0.0258	0.0025	0.0459	0.0478	0.0942	0.0019	0.0459	0.1017	0.021	0.0287	0.0038	0.003	0.0226	0.0227	0.1341	0.0279	0.1001	0.0418	0.0015
13	rs79413175	20840297	0.83	0.29697514221559	0.88	0.583941145430028	0.711940152006363	0.222552184077505	0.0071	0.0058	0.0953	0.025	0.0424	0.0219	0.0228	0.0259	0.0025	0.0459	0.0479	0.094	0.0019	0.046	0.1018	0.0209	0.0285	0.0038	0.003	0.0227	0.0227	0.134	0.0281	0.1003	0.0417	0.0015
13	rs7336221	20842465	0.83	0.29697514221559	0.88	0.583941145430028	0.70017754574298	0.218127618961104	0.0071	0.0059	0.0954	0.025	0.0422	0.0219	0.0229	0.026	0.0025	0.0459	0.0481	0.0938	0.0018	0.046	0.1019	0.0209	0.0284	0.0038	0.0029	0.0229	0.0228	0.1338	0.0283	0.1004	0.0417	0.0015
13	rs35450335	20844536	0.83	0.29697514221559	0.88	0.583941145430028	0.69944067726521	0.210641341207659	0.0072	0.0059	0.0953	0.0249	0.0419	0.0219	0.0229	0.0261	0.0025	0.0459	0.0482	0.0938	0.0018	0.046	0.1021	0.0208	0.0282	0.0038	0.0029	0.0231	0.0228	0.1337	0.0284	0.1004	0.0415	0.0015
13	rs4769986	20847602	0.82	0.338707801994422	0.88	0.583941145430028	0.763297277997539	0.182801415270337	0.0072	0.006	0.0957	0.0249	0.0419	0.0217	0.0225	0.027	0.0027	0.046	0.0484	0.0935	0.0017	0.0459	0.1027	0.0203	0.0278	0.0039	0.0029	0.0233	0.0228	0.1331	0.0292	0.1003	0.0406	0.0016
13	rs73435708	20850011	0.82	0.338707801994422	0.88	0.583941145430028	0.777982513006221	0.184425714497837	0.0072	0.006	0.0958	0.025	0.0419	0.0217	0.0225	0.027	0.0027	0.046	0.0485	0.0934	0.0016	0.0458	0.1028	0.0203	0.0278	0.004	0.0029	0.0233	0.0228	0.1331	0.0294	0.1003	0.0405	0.0016
13	rs2050500	20854763	0.82	0.338707801994422	0.88	0.583941145430028	0.784247036976804	0.186769247482587	0.0071	0.006	0.0958	0.025	0.0419	0.0217	0.0225	0.0271	0.0027	0.0461	0.0485	0.0934	0.0016	0.0458	0.1028	0.0202	0.0278	0.004	0.0029	0.0233	0.0228	0.133	0.0295	0.1003	0.0406	0.0016
13	rs7323566	20856460	0.82	0.338707801994422	0.88	0.583941145430028	0.774511663741384	0.184019178065033	0.0071	0.006	0.0958	0.0249	0.0419	0.0217	0.0225	0.0271	0.0027	0.0461	0.0485	0.0934	0.0016	0.0458	0.1028	0.0202	0.0278	0.004	0.0029	0.0233	0.0228	0.1331	0.0295	0.1003	0.0406	0.0016
13	rs9579827	20858880	0.82	0.338707801994422	0.88	0.583941145430028	0.75025359240667	0.176654286745598	0.0071	0.006	0.0959	0.0248	0.0419	0.0216	0.0224	0.0271	0.0027	0.0461	0.0485	0.0934	0.0016	0.0458	0.1029	0.0202	0.0277	0.004	0.0029	0.0233	0.0228	0.1331	0.0296	0.1005	0.0406	0.0016
13	rs118122684	20861005	0.82	0.338707801994422	0.88	0.583941145430028	0.744563789669325	0.176053579771191	0.0071	0.006	0.0958	0.0248	0.0418	0.0217	0.0224	0.0271	0.0027	0.0461	0.0485	0.0933	0.0016	0.0458	0.103	0.0201	0.0277	0.004	0.0029	0.0233	0.0228	0.133	0.0296	0.1005	0.0406	0.0016
13	rs117014367	20861130	0.82	0.338707801994422	0.88	0.583941145430028	0.744260868016689	0.176153648403941	0.0071	0.006	0.0958	0.0248	0.0418	0.0217	0.0224	0.0271	0.0027	0.0461	0.0485	0.0933	0.0016	0.0458	0.103	0.0201	0.0277	0.004	0.0029	0.0233	0.0228	0.133	0.0296	0.1005	0.0406	0.0016
13	rs9579828	20862086	0.82	0.338707801994422	0.88	0.583941145430028	0.744715270810912	0.173956696920553	0.0071	0.006	0.0958	0.0248	0.0418	0.0217	0.0224	0.0268	0.0027	0.046	0.0485	0.0933	0.0016	0.0459	0.1031	0.0201	0.0277	0.004	0.0029	0.0233	0.0228	0.133	0.0296	0.1005	0.0406	0.0016
13	rs2872325	20862911	0.82	0.338707801994422	0.88	0.583941145430028	0.742444476171572	0.173757448789393	0.0071	0.006	0.0958	0.0247	0.0418	0.0218	0.0224	0.0268	0.0027	0.046	0.0486	0.0933	0.0016	0.0459	0.1032	0.0201	0.0277	0.004	0.0029	0.0233	0.0228	0.1329	0.0296	0.1004	0.0406	0.0016
13	rs9506459	20865048	0.82	0.338707801994422	0.87	0.641494868499257	0.737534889917048	0.173657854471256	0.0071	0.006	0.0958	0.0247	0.0418	0.0219	0.0224	0.0268	0.0027	0.046	0.0486	0.0933	0.0016	0.0459	0.1033	0.0201	0.0277	0.004	0.0029	0.0233	0.0228	0.1328	0.0296	0.1004	0.0407	0.0016
13	rs12322993	20869865	0.82	0.338707801994422	0.87	0.641494868499257	1.07012779306922	0.143120227883064	0.0076	0.0067	0.0956	0.0251	0.04	0.022	0.0226	0.0266	0.0031	0.047	0.0505	0.093	0.0017	0.045	0.1029	0.0201	0.0271	0.0046	0.0029	0.0236	0.0229	0.1314	0.0298	0.0997	0.0405	0.0016
13	rs11147620	20870152	0.82	0.338707801994422	0.87	0.641494868499257	1.08277205127593	0.135662050367464	0.0076	0.0068	0.0955	0.0251	0.04	0.0221	0.0226	0.0266	0.0031	0.0468	0.0506	0.093	0.0017	0.0448	0.1027	0.02	0.027	0.0046	0.0029	0.0237	0.0228	0.1319	0.0299	0.0995	0.0407	0.0016
13	rs73156890	20870391	0.82	0.338707801994422	0.87	0.641494868499257	1.0867633015093	0.136026921577268	0.0077	0.0068	0.0956	0.0251	0.04	0.0222	0.0226	0.0266	0.0032	0.0467	0.0507	0.093	0.0017	0.0447	0.1027	0.02	0.0268	0.0045	0.0029	0.0237	0.0228	0.132	0.0298	0.0994	0.0407	0.0016
13	Affx-9054183	20870528	0.82	0.338707801994422	0.88	0.583941145430028	1.02734250330064	0.136940671652922	0.0077	0.0068	0.0956	0.0251	0.0401	0.0223	0.0226	0.0266	0.0031	0.0467	0.0508	0.0929	0.0017	0.0447	0.1026	0.02	0.0268	0.0045	0.0029	0.0237	0.0228	0.1319	0.0298	0.0996	0.0407	0.0016
13	rs7327522	20871295	0.82	0.338707801994422	0.89	0.529866637543626	1.04475645416976	0.143306215564723	0.0078	0.0069	0.0959	0.0251	0.0401	0.0227	0.0226	0.0266	0.0031	0.0463	0.0512	0.0928	0.0017	0.0447	0.1029	0.0199	0.0265	0.0045	0.0028	0.0239	0.0231	0.1316	0.0295	0.0993	0.0407	0.0016
13	rs114509023	20872351	0.82	0.338707801994422	0.89	0.529866637543626	1.07719417346707	0.143399242274283	0.008	0.007	0.096	0.0251	0.04	0.0228	0.0228	0.0269	0.0031	0.046	0.0514	0.0935	0.0017	0.0444	0.1022	0.0198	0.0261	0.0046	0.0027	0.0241	0.0234	0.1315	0.0292	0.099	0.0405	0.0016
13	rs75586537	20877128	0.82	0.338707801994422	0.89	0.529866637543626	1.14452023347415	0.139879689446341	0.0085	0.0073	0.0964	0.025	0.0399	0.0231	0.0234	0.0274	0.003	0.0453	0.052	0.0952	0.0017	0.0436	0.1008	0.0197	0.0252	0.0046	0.0025	0.0249	0.0244	0.1312	0.0286	0.0984	0.0402	0.0016
13	rs61951063	20877547	0.82	0.338707801994422	0.89	0.529866637543626	1.1418034411872	0.142469961976645	0.0085	0.0073	0.0964	0.025	0.0399	0.0231	0.0234	0.0274	0.003	0.0453	0.052	0.0952	0.0017	0.0436	0.1008	0.0197	0.0252	0.0046	0.0025	0.0249	0.0244	0.1312	0.0286	0.0984	0.0402	0.0016
13	rs73156896	20880080	0.82	0.338707801994422	0.89	0.529866637543626	1.15777821064053	0.143213210765315	0.0085	0.0074	0.0963	0.0249	0.0398	0.0231	0.0234	0.0275	0.003	0.0454	0.052	0.0955	0.0017	0.0435	0.1007	0.0196	0.0252	0.0046	0.0025	0.025	0.0245	0.1311	0.0285	0.0982	0.0402	0.0016
13	rs117175771	20880173	0.82	0.338707801994422	0.89	0.529866637543626	1.15887057608205	0.143306215564723	0.0085	0.0074	0.0963	0.0249	0.0398	0.0231	0.0234	0.0275	0.003	0.0454	0.0521	0.0955	0.0017	0.0435	0.1007	0.0196	0.0252	0.0046	0.0025	0.025	0.0245	0.1311	0.0285	0.0982	0.0402	0.0016
13	rs9315466	20881859	0.82	0.338707801994422	0.89	0.529866637543626	1.14651416444522	0.148926348600194	0.0086	0.0074	0.0962	0.0249	0.0398	0.023	0.0235	0.0277	0.0031	0.0453	0.052	0.0957	0.0017	0.0434	0.1008	0.0196	0.0251	0.0046	0.0025	0.025	0.0246	0.1314	0.0284	0.0981	0.0401	0.0016
13	rs12583667	20882649	0.82	0.338707801994422	0.89	0.529866637543626	1.17365702389815	0.147890154095013	0.0089	0.0074	0.0962	0.0249	0.0397	0.0231	0.0235	0.0276	0.003	0.0454	0.0521	0.0957	0.0017	0.0433	0.1009	0.0195	0.0251	0.0046	0.0024	0.025	0.0245	0.1313	0.0284	0.0983	0.0399	0.0016
13	rs9509152	20900169	0.83	0.29697514221559	0.9	0.479198205640863	0.682442738276632	0.161658093231535	0.009	0.0074	0.0946	0.0236	0.0406	0.023	0.0241	0.028	0.0024	0.0462	0.052	0.0982	0.0018	0.0418	0.1006	0.0203	0.0245	0.004	0.0019	0.0255	0.0249	0.1315	0.0281	0.0984	0.0398	0.0016
13	rs4411359	20902676	0.83	0.29697514221559	0.91	0.431857736337621	0.683390255916029	0.156732056753697	0.0091	0.0074	0.0946	0.0236	0.0406	0.023	0.0241	0.028	0.0025	0.0462	0.052	0.0982	0.0018	0.0418	0.1006	0.0203	0.0245	0.004	0.002	0.0254	0.0249	0.1315	0.0281	0.0982	0.0398	0.0016
13	rs73158644	20905801	0.83	0.29697514221559	0.92	0.387761932740255	0.694953278445832	0.155293550685093	0.0091	0.0074	0.0946	0.0236	0.0407	0.023	0.0241	0.028	0.0025	0.0462	0.0521	0.0982	0.0018	0.0418	0.1005	0.0203	0.0244	0.004	0.002	0.0255	0.0249	0.1315	0.0281	0.0983	0.0398	0.0016
13	rs2094667	20909520	0.83	0.29697514221559	0.93	0.346822133743557	0.698851431652883	0.156732056753697	0.0091	0.0074	0.0944	0.0236	0.0407	0.0231	0.024	0.0281	0.0026	0.0462	0.0521	0.0985	0.0019	0.0417	0.1004	0.0204	0.0243	0.0039	0.002	0.0256	0.0249	0.1313	0.0281	0.0982	0.0398	0.0016
13	rs17080439	20912067	0.83	0.29697514221559	0.93	0.346822133743557	0.743958000544699	0.158657391375239	0.0089	0.0074	0.0943	0.0235	0.0411	0.0231	0.0241	0.0282	0.0028	0.0462	0.0521	0.099	0.002	0.0414	0.1001	0.0201	0.0241	0.0039	0.0018	0.0255	0.0255	0.1313	0.0282	0.098	0.0397	0.0015
13	rs944019	20917309	0.83	0.29697514221559	0.93	0.346822133743557	0.794970092965475	0.155293550685093	0.0089	0.0075	0.0942	0.0234	0.0415	0.0232	0.0242	0.0282	0.0029	0.0462	0.0521	0.0994	0.0021	0.0411	0.0997	0.0201	0.024	0.0039	0.0018	0.0255	0.0256	0.1313	0.0283	0.0977	0.0395	0.0014
13	rs2094672	20918736	0.83	0.29697514221559	0.93	0.346822133743557	0.823238739878065	0.163994830110435	0.009	0.0075	0.094	0.0234	0.0415	0.0232	0.0244	0.0282	0.0029	0.0461	0.052	0.0997	0.0021	0.0409	0.0996	0.02	0.0239	0.0039	0.0018	0.0255	0.0257	0.1313	0.0284	0.0978	0.0393	0.0014
13	rs9509170	20920373	0.84	0.258953137461488	0.94	0.308944172156586	0.75101366893252	0.257598741761976	0.0091	0.0074	0.0932	0.0232	0.0418	0.0236	0.0256	0.0287	0.0025	0.0452	0.0513	0.1021	0.0019	0.0392	0.0979	0.0198	0.0231	0.0039	0.0017	0.0247	0.0261	0.1316	0.0295	0.1	0.039	0.0014
13	rs114706614	20923983	0.84	0.258953137461488	0.94	0.308944172156586	0.841361180206402	0.383327710641924	0.0092	0.0071	0.0935	0.0227	0.0424	0.0231	0.0258	0.0291	0.0021	0.0447	0.0508	0.1047	0.0017	0.0378	0.0967	0.0197	0.0236	0.0036	0.0016	0.0243	0.0263	0.1322	0.0303	0.1012	0.038	0.0013
13	rs7995321	20924535	0.84	0.258953137461488	0.94	0.308944172156586	0.789911517237222	0.405846948868144	0.0093	0.0071	0.0935	0.0226	0.0425	0.0231	0.0258	0.0292	0.0021	0.0446	0.0507	0.105	0.0017	0.0377	0.0966	0.0197	0.0237	0.0035	0.0016	0.0243	0.0263	0.1323	0.0304	0.1013	0.0379	0.0014
13	rs9509171	20924631	0.84	0.258953137461488	0.94	0.308944172156586	0.795281846377422	0.413518225962656	0.0093	0.0071	0.0935	0.0226	0.0425	0.0231	0.0258	0.0293	0.0021	0.0446	0.0507	0.105	0.0017	0.0377	0.0967	0.0197	0.0236	0.0035	0.0016	0.0243	0.0263	0.1322	0.0304	0.1012	0.0379	0.0014
13	rs9315494	20925015	0.84	0.258953137461488	0.94	0.308944172156586	0.796919419062517	0.415344262527718	0.0093	0.0071	0.0937	0.0224	0.0425	0.0231	0.026	0.0296	0.002	0.0443	0.0507	0.105	0.0017	0.0378	0.097	0.0196	0.0235	0.0036	0.0015	0.0243	0.0263	0.1322	0.0305	0.1012	0.0376	0.0014
13	rs9506474	20926341	0.84	0.258953137461488	0.94	0.308944172156586	0.821024836169135	0.516591700114848	0.0093	0.007	0.0942	0.0226	0.0424	0.0234	0.0261	0.0294	0.0019	0.0435	0.0497	0.1059	0.0017	0.0371	0.0972	0.0197	0.024	0.0035	0.0014	0.0244	0.0263	0.1333	0.0307	0.1007	0.0372	0.0014
13	rs9550638	20926553	0.84	0.258953137461488	0.94	0.308944172156586	0.793489986551779	0.537143024996728	0.0093	0.007	0.0942	0.0226	0.0424	0.0234	0.0261	0.0294	0.0016	0.0434	0.0497	0.106	0.0017	0.037	0.0972	0.0197	0.024	0.0035	0.0014	0.0243	0.0263	0.1335	0.0306	0.1008	0.0373	0.0014
13	rs9579845	20929875	0.84	0.258953137461488	0.95	0.274028283204826	0.736253210822627	0.503507014144842	0.0093	0.007	0.0942	0.0223	0.0423	0.0233	0.026	0.0293	0.0017	0.0433	0.0495	0.1065	0.0018	0.037	0.097	0.0196	0.0239	0.0035	0.0017	0.0244	0.0264	0.1334	0.0309	0.1009	0.0371	0.0016
13	rs9579846	20930005	0.84	0.258953137461488	0.95	0.274028283204826	0.746230826884192	0.505842229040034	0.0093	0.007	0.0942	0.0223	0.0423	0.0233	0.026	0.0294	0.0017	0.0433	0.0495	0.1064	0.0018	0.037	0.097	0.0195	0.0239	0.0035	0.0017	0.0244	0.0264	0.1336	0.0309	0.1009	0.0371	0.0016
13	rs7994097	20933064	0.84	0.258953137461488	0.95	0.274028283204826	0.688209817737779	0.538399195328772	0.0092	0.0072	0.0935	0.022	0.0423	0.0233	0.0262	0.0295	0.0018	0.0432	0.0483	0.1092	0.0019	0.0365	0.0967	0.0195	0.0235	0.0035	0.0017	0.0244	0.0259	0.1331	0.0315	0.1014	0.0367	0.0018
13	rs67643907	20933834	0.84	0.258953137461488	0.95	0.274028283204826	0.70268548555137	0.605120438041011	0.0091	0.0072	0.0932	0.0221	0.0422	0.0233	0.0264	0.0296	0.0018	0.0432	0.0474	0.1102	0.0019	0.0361	0.0967	0.0196	0.0236	0.0034	0.0017	0.0246	0.0258	0.1329	0.0317	0.1015	0.0366	0.0018
13	rs4281568	20938795	0.84	0.258953137461488	0.94	0.308944172156586	0.690185827638182	0.669520298658109	0.009	0.0073	0.0931	0.022	0.0422	0.0234	0.0266	0.0297	0.0018	0.0432	0.0468	0.1108	0.0018	0.0359	0.0967	0.0198	0.0236	0.0033	0.0017	0.0248	0.0258	0.1329	0.0316	0.1017	0.0365	0.0017
13	rs17080889	20939136	0.84	0.258953137461488	0.94	0.308944172156586	0.69988275683053	0.699968652902288	0.009	0.0073	0.0931	0.022	0.0422	0.0233	0.0266	0.0297	0.0018	0.0433	0.0467	0.1109	0.0018	0.0359	0.0967	0.0198	0.0236	0.0033	0.0017	0.0248	0.0258	0.1329	0.0317	0.1016	0.0365	0.0017
13	rs73158672	20941489	0.84	0.258953137461488	0.94	0.308944172156586	0.735876433323463	0.677619611205749	0.0089	0.0072	0.0934	0.0219	0.0421	0.023	0.0266	0.0297	0.0018	0.0434	0.0465	0.1116	0.0019	0.0359	0.0966	0.0197	0.0236	0.0032	0.0016	0.0248	0.0258	0.1329	0.0318	0.1017	0.0364	0.0017
13	rs4238152	20942316	0.84	0.258953137461488	0.94	0.308944172156586	0.761231209927562	0.724274729374287	0.0088	0.0073	0.0936	0.0218	0.0421	0.0227	0.0267	0.0298	0.0018	0.0436	0.0462	0.1119	0.002	0.0359	0.0961	0.0197	0.0235	0.0032	0.0016	0.0248	0.0258	0.1328	0.0319	0.1023	0.0361	0.0017
13	rs61957461	20945625	0.84	0.258953137461488	0.94	0.308944172156586	0.752154416549363	0.746200487783982	0.0088	0.0074	0.094	0.0215	0.0421	0.0225	0.0266	0.03	0.0018	0.0437	0.046	0.1123	0.002	0.0359	0.0958	0.02	0.0234	0.0032	0.0016	0.0247	0.0258	0.1324	0.032	0.1028	0.0359	0.0017
13	rs74367228	20946791	0.84	0.258953137461488	0.94	0.308944172156586	0.747671858598427	0.74604982427432	0.0088	0.0075	0.094	0.0215	0.0421	0.0225	0.0266	0.0301	0.0018	0.0437	0.046	0.1124	0.002	0.0359	0.0957	0.02	0.0234	0.0032	0.0016	0.0247	0.0257	0.1324	0.032	0.1029	0.0358	0.0017
13	rs113582322	20948324	0.84	0.258953137461488	0.93	0.346822133743557	0.746609927383349	0.745899167419695	0.0088	0.0075	0.0941	0.0214	0.0421	0.0224	0.0265	0.0301	0.0018	0.0437	0.046	0.1124	0.002	0.0359	0.0956	0.0201	0.0234	0.0032	0.0016	0.0247	0.0257	0.1323	0.032	0.1029	0.0358	0.0017
13	rs7333859	20949225	0.84	0.258953137461488	0.92	0.387761932740255	0.724912073093662	0.71739665820938	0.0088	0.0076	0.0942	0.0213	0.0421	0.0224	0.0265	0.0303	0.0018	0.0436	0.046	0.1125	0.002	0.0359	0.0955	0.0201	0.0234	0.0032	0.0016	0.0247	0.0257	0.1322	0.0319	0.1029	0.0358	0.0017
13	rs9550642	20950092	0.84	0.258953137461488	0.92	0.387761932740255	0.812352160813549	0.729667682704911	0.0087	0.0082	0.0944	0.0216	0.042	0.0229	0.0269	0.0306	0.0018	0.0431	0.0455	0.1144	0.0021	0.0358	0.095	0.02	0.0234	0.0031	0.0016	0.0237	0.0258	0.1311	0.0312	0.1035	0.0359	0.0016
13	rs74036275	20952699	0.84	0.258953137461488	0.92	0.387761932740255	0.823871753523374	0.82433977381714	0.0085	0.0082	0.0938	0.0215	0.0422	0.0222	0.0267	0.0308	0.0017	0.0431	0.0451	0.1148	0.0021	0.0354	0.0959	0.0197	0.0231	0.0029	0.0015	0.0238	0.0258	0.1313	0.0313	0.1041	0.0365	0.0015
13	rs17244118	20954344	0.84	0.258953137461488	0.92	0.387761932740255	0.815501280295269	0.838062093761013	0.0085	0.0082	0.0937	0.0215	0.0422	0.0221	0.0266	0.0308	0.0017	0.0431	0.0451	0.1148	0.0021	0.0355	0.0959	0.0197	0.0231	0.0029	0.0015	0.0238	0.0258	0.1313	0.0313	0.1042	0.0365	0.0015
13	rs1887950	20954973	0.84	0.258953137461488	0.92	0.387761932740255	0.790222410358536	0.803004149359432	0.0085	0.0082	0.0937	0.0215	0.0422	0.0221	0.0267	0.0308	0.0017	0.0431	0.0451	0.1149	0.0021	0.0355	0.0959	0.0197	0.0231	0.0029	0.0014	0.0238	0.0258	0.1314	0.0314	0.1042	0.0365	0.0015
13	rs9509192	20956043	0.84	0.258953137461488	0.92	0.387761932740255	0.829022718797111	0.767510049386105	0.0085	0.0082	0.0937	0.0214	0.0422	0.0219	0.0266	0.0307	0.0017	0.043	0.045	0.1153	0.0021	0.0356	0.0959	0.0193	0.0234	0.003	0.0014	0.0239	0.0258	0.1315	0.0314	0.1042	0.0365	0.0015
13	rs4335644	20956834	0.84	0.258953137461488	0.92	0.387761932740255	0.878108917160737	0.806985985514607	0.0084	0.0082	0.0936	0.0215	0.0422	0.0218	0.0266	0.0307	0.0014	0.043	0.045	0.1158	0.0021	0.0357	0.0959	0.0189	0.0235	0.003	0.0015	0.0239	0.0258	0.1317	0.0315	0.1042	0.0365	0.0015
13	rs7986670	20959098	0.85	0.2244882202137	0.92	0.387761932740255	0.719681005385914	0.669373244286963	0.008	0.0085	0.0925	0.0204	0.0429	0.021	0.0256	0.0318	0.0013	0.0423	0.0445	0.117	0.0021	0.036	0.0961	0.0185	0.023	0.0029	0.0015	0.0236	0.0246	0.1348	0.0309	0.105	0.0373	0.0015
13	rs2094669	20961323	0.85	0.2244882202137	0.92	0.387761932740255	0.577954045999781	0.680865530270336	0.0073	0.009	0.0904	0.0183	0.0444	0.0198	0.0239	0.0338	0.0012	0.0411	0.0435	0.1216	0.0017	0.0365	0.097	0.0177	0.0224	0.0028	0.0013	0.0234	0.0226	0.1395	0.0302	0.1037	0.0389	0.0014
13	rs9579855	20963670	0.84	0.258953137461488	0.92	0.387761932740255	0.54117405207257	0.657193606618244	0.0072	0.009	0.0902	0.0182	0.0444	0.0197	0.0238	0.0339	0.0011	0.041	0.0434	0.1218	0.0017	0.0366	0.0971	0.0177	0.0224	0.0029	0.0012	0.0233	0.0225	0.1401	0.0302	0.1038	0.0391	0.0014
13	rs9552164	20964298	0.84	0.258953137461488	0.92	0.387761932740255	0.558059543846393	0.701751721258801	0.0072	0.009	0.0902	0.0182	0.0444	0.0197	0.0238	0.0339	0.0011	0.0409	0.0434	0.1219	0.0017	0.0366	0.0971	0.0177	0.0224	0.0028	0.0012	0.0232	0.0225	0.1403	0.0301	0.1038	0.0391	0.0014
13	rs117429591	20965917	0.84	0.258953137461488	0.92	0.387761932740255	0.530615319993746	0.68825566877768	0.0072	0.009	0.0896	0.018	0.0444	0.0199	0.0237	0.0341	0.0012	0.041	0.0432	0.1217	0.0017	0.0367	0.0972	0.0177	0.0221	0.0029	0.0012	0.0231	0.0224	0.1406	0.03	0.1039	0.0396	0.0014
13	rs114098457	20967603	0.84	0.258953137461488	0.92	0.387761932740255	0.441397440263241	0.702048998205873	0.0072	0.009	0.0892	0.0178	0.0445	0.0201	0.0235	0.0343	0.0013	0.0411	0.0429	0.1217	0.0016	0.0368	0.0972	0.0177	0.0218	0.0028	0.0012	0.0231	0.0224	0.1408	0.0299	0.1041	0.0401	0.0014
13	rs9579857	20969210	0.84	0.258953137461488	0.92	0.387761932740255	0.445740095266001	0.691957490108125	0.0072	0.0093	0.089	0.0177	0.0446	0.0202	0.0235	0.0343	0.0014	0.0411	0.0427	0.1217	0.0017	0.0368	0.0974	0.0178	0.0217	0.0029	0.0012	0.0231	0.0222	0.1412	0.0293	0.1042	0.0401	0.0014
13	rs35760822	20971684	0.84	0.258953137461488	0.93	0.346822133743557	0.465936311547003	0.684410541875994	0.0068	0.0094	0.0883	0.0174	0.0445	0.0202	0.0229	0.0342	0.0013	0.0405	0.0426	0.1226	0.0017	0.037	0.0982	0.0175	0.0215	0.0029	0.0012	0.0231	0.0216	0.1414	0.0288	0.1053	0.0409	0.0015
13	rs9552168	20974586	0.83	0.29697514221559	0.92	0.387761932740255	0.372012724829462	0.535748135494498	0.0065	0.0095	0.0875	0.0171	0.0444	0.0202	0.0223	0.0341	0.0012	0.0399	0.0425	0.1238	0.0017	0.0374	0.0993	0.0172	0.0213	0.0029	0.0011	0.0232	0.0209	0.1418	0.0276	0.1066	0.0418	0.0017
13	rs4770022	20975390	0.83	0.29697514221559	0.92	0.387761932740255	0.348126505877511	0.471107793464998	0.0065	0.0094	0.0874	0.017	0.0444	0.0203	0.022	0.0342	0.0012	0.0399	0.0426	0.1239	0.0018	0.0373	0.0994	0.0171	0.0213	0.0029	0.0011	0.0233	0.0208	0.1418	0.0276	0.1066	0.0419	0.0017
13	rs76810719	20977597	0.83	0.29697514221559	0.92	0.387761932740255	0.336386081913937	0.465179505784026	0.0065	0.0094	0.0872	0.0171	0.0444	0.0203	0.022	0.0342	0.0012	0.0399	0.0425	0.1239	0.0017	0.0374	0.0994	0.0171	0.0214	0.0029	0.0011	0.0233	0.0208	0.142	0.0276	0.1067	0.042	0.0017
13	rs7333371	20981386	0.83	0.29697514221559	0.91	0.431857736337621	0.313284707817664	0.51396798180011	0.0065	0.0093	0.0868	0.0172	0.0443	0.0204	0.0218	0.0341	0.0012	0.04	0.0423	0.1239	0.0017	0.0374	0.0995	0.017	0.0214	0.0029	0.0011	0.0233	0.0207	0.1422	0.0276	0.1069	0.0422	0.0017
13	rs7330723	20984808	0.83	0.29697514221559	0.91	0.431857736337621	0.305316884423813	0.482615152451519	0.0065	0.0093	0.0868	0.0171	0.0443	0.0204	0.0218	0.0341	0.0012	0.0399	0.0423	0.124	0.0017	0.0374	0.0996	0.017	0.0214	0.003	0.0011	0.0233	0.0207	0.1423	0.0276	0.1069	0.0422	0.0017
13	rs71426008	20987677	0.83	0.29697514221559	0.92	0.387761932740255	0.306793355832913	0.468141202009075	0.0065	0.0093	0.0867	0.0171	0.0443	0.0204	0.0217	0.0341	0.0012	0.0402	0.0423	0.1239	0.0017	0.0374	0.0997	0.0169	0.0213	0.0029	0.001	0.0232	0.0207	0.1423	0.0276	0.107	0.0423	0.0017
13	rs4769108	20990323	0.83	0.29697514221559	0.92	0.387761932740255	0.314381886985309	0.457127239519152	0.0065	0.0093	0.0865	0.0171	0.0445	0.0205	0.0216	0.0341	0.0012	0.0405	0.0423	0.124	0.0017	0.0372	0.0998	0.0168	0.0213	0.0029	0.001	0.0232	0.0206	0.1423	0.0275	0.107	0.0423	0.0017
13	rs117988203	20996715	0.83	0.29697514221559	0.92	0.387761932740255	0.316231695251907	0.537422110993314	0.0064	0.0091	0.0862	0.0172	0.0446	0.0204	0.0217	0.0343	0.0012	0.0404	0.0421	0.1242	0.0017	0.0373	0.1001	0.0167	0.0213	0.003	0.001	0.0233	0.0205	0.142	0.0275	0.1072	0.0426	0.0017
13	rs9506487	20998937	0.83	0.29697514221559	0.92	0.387761932740255	0.307434329687843	0.498434009009678	0.0064	0.009	0.0861	0.0172	0.0446	0.0205	0.0216	0.0343	0.0012	0.0404	0.0421	0.1243	0.0017	0.0373	0.1002	0.0167	0.0213	0.003	0.001	0.0233	0.0205	0.142	0.0275	0.1072	0.0426	0.0017
13	rs117149921	20999808	0.83	0.29697514221559	0.92	0.387761932740255	0.327042388688088	0.486285410258839	0.0064	0.009	0.0861	0.0172	0.0446	0.0205	0.0216	0.0342	0.0012	0.0404	0.0421	0.1242	0.0017	0.0373	0.1002	0.0167	0.0213	0.003	0.001	0.0233	0.0204	0.1421	0.0275	0.1072	0.0426	0.0017
13	rs9552175	21006781	0.83	0.29697514221559	0.92	0.387761932740255	0.204109455035098	0.387546900138447	0.0064	0.009	0.084	0.0182	0.0439	0.0208	0.022	0.0329	0.0013	0.0405	0.0422	0.1234	0.0019	0.0381	0.1003	0.0165	0.0216	0.003	8e-04	0.0231	0.0197	0.1432	0.0275	0.108	0.0435	0.0018
13	rs12428772	21008995	0.83	0.29697514221559	0.92	0.387761932740255	0.226902895368779	0.483294288789375	0.0063	0.009	0.084	0.0182	0.0437	0.0209	0.0221	0.0332	0.0014	0.0401	0.0421	0.1232	0.0019	0.0382	0.1003	0.0166	0.0216	0.003	9e-04	0.0231	0.0194	0.1432	0.0278	0.1082	0.0435	0.0018
13	rs61955462	21009654	0.83	0.29697514221559	0.92	0.387761932740255	0.202968026466833	0.449378671533836	0.0063	0.009	0.084	0.0182	0.0436	0.0209	0.0221	0.0333	0.0014	0.04	0.0421	0.1232	0.0019	0.0383	0.1003	0.0166	0.0216	0.003	9e-04	0.0231	0.0193	0.1432	0.0279	0.1082	0.0435	0.0018
13	rs6490577	21012107	0.83	0.29697514221559	0.92	0.387761932740255	0.190917274070287	0.41130384207908	0.0057	0.009	0.0844	0.018	0.0435	0.021	0.0221	0.0328	0.0014	0.0403	0.0418	0.1226	0.0019	0.0385	0.1006	0.0164	0.0214	0.0031	9e-04	0.023	0.0186	0.1434	0.028	0.1092	0.044	0.0018
13	rs12428126	21012562	0.83	0.29697514221559	0.92	0.387761932740255	0.172230845956939	0.358788674654465	0.0057	0.009	0.0846	0.018	0.0436	0.0209	0.0221	0.0328	0.0014	0.0403	0.0421	0.1225	0.0019	0.0385	0.1007	0.0164	0.0214	0.0031	9e-04	0.023	0.0186	0.1434	0.028	0.109	0.0441	0.0018
13	rs11841026	21013176	0.83	0.29697514221559	0.92	0.387761932740255	0.172195085408896	0.353038067993508	0.0057	0.009	0.0847	0.018	0.0435	0.0209	0.022	0.0327	0.0014	0.0403	0.0424	0.1223	0.0019	0.0385	0.1007	0.0164	0.0214	0.0031	9e-04	0.023	0.0186	0.1434	0.028	0.109	0.0441	0.0018
13	rs7997931	21018681	0.83	0.29697514221559	0.92	0.387761932740255	0.152513197490841	0.2668404056607	0.0056	0.009	0.0846	0.0182	0.0433	0.0207	0.0218	0.0328	0.0014	0.0404	0.0423	0.122	0.002	0.0386	0.1012	0.0163	0.0213	0.0031	9e-04	0.0233	0.0185	0.1434	0.028	0.1086	0.0446	0.0018
13	rs117375304	21020682	0.83	0.29697514221559	0.92	0.387761932740255	0.157353324909769	0.266037737420555	0.0056	0.0089	0.0845	0.0183	0.0434	0.0207	0.0218	0.0328	0.0014	0.0403	0.0423	0.122	0.002	0.0386	0.1013	0.0163	0.0212	0.0031	9e-04	0.0233	0.0185	0.1434	0.028	0.1086	0.0446	0.0019
13	rs11618713	21020918	0.83	0.29697514221559	0.92	0.387761932740255	0.155258441833326	0.267069877555314	0.0056	0.0089	0.0845	0.0183	0.0434	0.0207	0.0218	0.0328	0.0014	0.0403	0.0423	0.122	0.002	0.0386	0.1013	0.0163	0.0212	0.0031	9e-04	0.0233	0.0185	0.1434	0.028	0.1086	0.0446	0.0019
13	rs74408479	21034126	0.83	0.29697514221559	0.93	0.346822133743557	0.140929815894667	0.302523690703936	0.0053	0.0088	0.0848	0.0191	0.0423	0.0208	0.0226	0.0307	0.0014	0.0411	0.0425	0.1194	0.002	0.0391	0.1033	0.0166	0.0203	0.0028	0.0012	0.0223	0.0179	0.1439	0.0275	0.1092	0.0463	0.0022
13	rs9579865	21034990	0.83	0.29697514221559	0.93	0.346822133743557	0.125369674206897	0.286326549785513	0.0053	0.0088	0.0849	0.0192	0.0423	0.0208	0.0226	0.0306	0.0014	0.0412	0.0426	0.1193	0.002	0.0391	0.1034	0.0166	0.0202	0.0028	0.0012	0.0222	0.0178	0.144	0.0275	0.1092	0.0464	0.0022
13	rs17245999	21037992	0.83	0.29697514221559	0.93	0.346822133743557	0.0955974353937856	0.191074709385667	0.0052	0.0089	0.085	0.0193	0.0423	0.0207	0.0227	0.0304	0.0014	0.0411	0.0422	0.1191	0.002	0.0389	0.1038	0.0167	0.0199	0.0027	0.0012	0.0219	0.0177	0.1448	0.0276	0.1088	0.0469	0.0023
13	rs17305480	21038647	0.83	0.29697514221559	0.93	0.346822133743557	0.0914487316433938	0.170976327572541	0.0052	0.0089	0.085	0.0193	0.0423	0.0207	0.0227	0.0304	0.0014	0.0411	0.0422	0.1191	0.002	0.0389	0.1038	0.0167	0.0199	0.0027	0.0012	0.0219	0.0177	0.1448	0.0276	0.1088	0.0469	0.0023
13	rs4770035	21039517	0.82	0.338707801994422	0.93	0.346822133743557	0.0879847905876434	0.165951115140525	0.0053	0.0089	0.085	0.0193	0.0423	0.0207	0.0227	0.0304	0.0014	0.0411	0.0423	0.119	0.002	0.039	0.1038	0.0167	0.0198	0.0027	0.0012	0.0219	0.0177	0.1447	0.0277	0.1087	0.047	0.0023
13	rs4264247	21042270	0.82	0.338707801994422	0.93	0.346822133743557	0.116450837799376	0.273288684295087	0.0052	0.009	0.085	0.0193	0.0423	0.0207	0.0227	0.0303	0.0014	0.0411	0.0423	0.1191	0.002	0.039	0.1039	0.0167	0.0198	0.0026	0.0012	0.0218	0.0177	0.1447	0.0277	0.1086	0.0471	0.0022
13	rs113471684	21043496	0.82	0.338707801994422	0.93	0.346822133743557	0.126974824251417	0.293386994562684	0.0052	0.009	0.0851	0.0193	0.0423	0.0207	0.0228	0.0303	0.0014	0.0411	0.0423	0.119	0.002	0.039	0.104	0.0167	0.0198	0.0026	0.0012	0.0218	0.0177	0.1447	0.0277	0.1086	0.0471	0.0022
13	rs118147933	21046845	0.83	0.29697514221559	0.92	0.387761932740255	0.187106228283676	0.38601116241541	0.0053	0.0089	0.0854	0.0196	0.0418	0.0208	0.023	0.03	0.0014	0.041	0.042	0.1183	0.0019	0.0389	0.1047	0.0171	0.02	0.0025	0.0011	0.0218	0.0178	0.1447	0.0275	0.1083	0.047	0.0022
13	rs4770040	21048488	0.83	0.29697514221559	0.91	0.431857736337621	0.169171208737819	0.370242261259299	0.0054	0.0089	0.0852	0.0198	0.0416	0.0209	0.0231	0.0299	0.0014	0.0409	0.042	0.118	0.0019	0.0389	0.1052	0.0174	0.0201	0.0025	0.0011	0.0218	0.0178	0.1448	0.0274	0.1082	0.047	0.0022
13	rs34990973	21051560	0.83	0.29697514221559	0.91	0.431857736337621	0.175756313498101	0.393063826291004	0.0054	0.0089	0.0851	0.0199	0.0414	0.021	0.0232	0.0298	0.0013	0.041	0.0419	0.1182	0.0019	0.0389	0.1053	0.0174	0.0201	0.0025	0.0011	0.0217	0.0178	0.145	0.0273	0.1083	0.0468	0.0022
13	rs9315613	21051639	0.83	0.29697514221559	0.91	0.431857736337621	0.17506956559408	0.394221260866929	0.0054	0.0089	0.0851	0.0199	0.0414	0.021	0.0232	0.0298	0.0013	0.041	0.0419	0.1182	0.0019	0.0389	0.1053	0.0174	0.0201	0.0025	0.0011	0.0217	0.0178	0.145	0.0273	0.1083	0.0468	0.0022
13	rs7338033	21052496	0.83	0.29697514221559	0.9	0.479198205640863	0.176952789337094	0.397183414126187	0.0055	0.0088	0.085	0.0199	0.0414	0.0211	0.0232	0.0298	0.0013	0.041	0.0418	0.1182	0.0019	0.0388	0.105	0.0174	0.0201	0.0025	0.0011	0.0219	0.0176	0.1451	0.0273	0.1084	0.0469	0.0021
13	rs9506495	21054990	0.83	0.29697514221559	0.9	0.479198205640863	0.175539277417442	0.391008492078606	0.0055	0.0088	0.085	0.0199	0.0414	0.0211	0.0232	0.0298	0.0013	0.041	0.0418	0.1183	0.0019	0.0388	0.105	0.0174	0.0201	0.0025	0.0011	0.0219	0.0176	0.1451	0.0273	0.1084	0.0469	0.0021
13	rs73163205	21057430	0.83	0.29697514221559	0.9	0.479198205640863	0.177680213806834	0.460746196235528	0.0054	0.0088	0.0849	0.0199	0.0415	0.0215	0.0232	0.0296	0.0013	0.0408	0.0421	0.1177	0.0018	0.039	0.1048	0.0176	0.0202	0.0023	0.0011	0.0218	0.0176	0.1454	0.0274	0.1082	0.0471	0.0021
13	rs9552199	21060542	0.83	0.29697514221559	0.91	0.431857736337621	0.196002938637998	0.480714883228163	0.0053	0.0088	0.0848	0.0203	0.0415	0.0217	0.0233	0.0296	0.0013	0.0411	0.0422	0.1167	0.0017	0.039	0.1046	0.0178	0.0204	0.0022	0.001	0.0217	0.0176	0.1456	0.0275	0.1086	0.0472	0.0018
13	rs9506497	21060669	0.83	0.29697514221559	0.91	0.431857736337621	0.194427038845073	0.483973671378734	0.0054	0.0088	0.0847	0.0202	0.0413	0.0216	0.0233	0.0296	0.0013	0.0411	0.0422	0.1167	0.0017	0.039	0.1049	0.0178	0.0203	0.0022	0.001	0.0218	0.0176	0.1456	0.0275	0.1086	0.0472	0.0018
13	rs9552207	21067080	0.83	0.29697514221559	0.91	0.431857736337621	0.0840964448895241	0.364691529659476	0.0052	0.0085	0.0854	0.0201	0.0408	0.0219	0.023	0.0283	0.0013	0.04	0.0426	0.1167	0.0019	0.0401	0.1059	0.0191	0.0206	0.0023	0.0013	0.0217	0.0178	0.1456	0.0271	0.1066	0.0474	0.002
13	rs9552210	21067941	0.83	0.29697514221559	0.92	0.387761932740255	0.0762407473196052	0.340258982476078	0.0052	0.0085	0.0854	0.0201	0.0408	0.0219	0.023	0.0283	0.0013	0.04	0.0426	0.1167	0.0019	0.0401	0.1059	0.0191	0.0206	0.0023	0.0014	0.0217	0.0178	0.1455	0.0271	0.1066	0.0475	0.002
13	rs9315648	21081593	0.83	0.29697514221559	0.92	0.387761932740255	0.107527678594159	0.392421213974657	0.0052	0.0085	0.0854	0.0204	0.0411	0.022	0.0233	0.0283	0.0012	0.04	0.0426	0.1159	0.0019	0.0401	0.1064	0.0193	0.0202	0.0024	0.0013	0.0217	0.0177	0.145	0.0274	0.106	0.0478	0.0021
13	rs4381447	21085644	0.8	0.433874260405774	0.91	0.431857736337621	0.0627318426823181	0.759787293105905	0.0047	0.0074	0.0847	0.0219	0.0421	0.0244	0.0241	0.0269	0.0012	0.0343	0.0428	0.1176	0.0018	0.0426	0.1092	0.0208	0.0208	0.0031	0.0015	0.0192	0.0166	0.1444	0.0237	0.1109	0.0451	0.002
13	rs4414328	21086373	0.8	0.433874260405774	0.91	0.431857736337621	0.0814681301960365	0.869691520715289	0.0046	0.0073	0.0844	0.0223	0.042	0.0248	0.0245	0.0268	0.001	0.0345	0.0427	0.1178	0.0017	0.0426	0.1091	0.021	0.0209	0.0029	0.0014	0.0192	0.0165	0.1443	0.0235	0.1111	0.0449	0.0019
13	rs7139733	21086599	0.8	0.433874260405774	0.91	0.431857736337621	0.0779218091050427	0.827727394085757	0.0045	0.0073	0.0844	0.0223	0.042	0.0248	0.0245	0.0268	9e-04	0.0345	0.0427	0.1178	0.0017	0.0426	0.109	0.021	0.0209	0.0029	0.0014	0.0191	0.0165	0.1443	0.0235	0.1111	0.0449	0.0019
13	rs55642774	21087533	0.8	0.433874260405774	0.91	0.431857736337621	0.0805215085350984	0.822647057470251	0.0045	0.0073	0.0844	0.0224	0.042	0.0248	0.0246	0.0268	9e-04	0.0345	0.0427	0.1179	0.0016	0.0426	0.109	0.0211	0.0209	0.0029	0.0014	0.0191	0.0165	0.1443	0.0235	0.1111	0.0449	0.0019
13	rs4770048	21093078	0.8	0.433874260405774	0.9	0.479198205640863	0.0726547276300641	0.76963297413011	0.0044	0.0073	0.0844	0.0225	0.042	0.0249	0.0249	0.0267	9e-04	0.0345	0.0426	0.118	0.0016	0.0427	0.109	0.0212	0.021	0.0029	0.0014	0.019	0.0164	0.144	0.0234	0.1113	0.045	0.0019
13	rs9506504	21093840	0.8	0.433874260405774	0.9	0.479198205640863	0.0744124189196024	0.761300224088198	0.0044	0.0073	0.0845	0.0225	0.0417	0.0248	0.0249	0.0267	0.001	0.0344	0.0426	0.1182	0.0016	0.0428	0.1091	0.0211	0.0209	0.003	0.0014	0.0187	0.0162	0.1442	0.0235	0.1114	0.045	0.0019
13	rs57339370	21095594	0.8	0.433874260405774	0.9	0.479198205640863	0.0687331683397283	0.781940342232658	0.0044	0.0071	0.0843	0.0224	0.0417	0.0248	0.0249	0.0266	0.001	0.0344	0.0426	0.1181	0.0016	0.0428	0.1093	0.0212	0.0209	0.0031	0.0014	0.0187	0.0162	0.1443	0.0235	0.1116	0.045	0.0019
13	rs17525601	21100414	0.8	0.433874260405774	0.9	0.479198205640863	0.0633254381859054	0.74966758229767	0.0044	0.0071	0.0839	0.0224	0.0417	0.0248	0.025	0.0266	0.001	0.0343	0.0425	0.1183	0.0016	0.0428	0.1092	0.0212	0.021	0.0032	0.0015	0.0187	0.0162	0.1444	0.0235	0.1117	0.045	0.0019
13	rs117859851	21112923	0.8	0.433874260405774	0.9	0.479198205640863	0.0623128137028832	0.730117494130442	0.0045	0.0071	0.0839	0.0223	0.0417	0.0248	0.025	0.0266	0.001	0.0342	0.0428	0.1186	0.0016	0.0429	0.109	0.0212	0.0208	0.0033	0.0015	0.0187	0.0161	0.1444	0.0235	0.1117	0.045	0.0019
13	rs9506510	21112935	0.8	0.433874260405774	0.9	0.479198205640863	0.0544560084934035	0.722179863202484	0.0045	0.0071	0.0842	0.022	0.0417	0.0248	0.025	0.0266	0.001	0.0342	0.0428	0.1186	0.0016	0.0429	0.109	0.0212	0.0208	0.0033	0.0015	0.0187	0.0161	0.1444	0.0235	0.1117	0.045	0.0019
13	rs2313872	21120131	0.8	0.433874260405774	0.9	0.479198205640863	0.0564968388904632	0.77616128270556	0.0045	0.0071	0.0842	0.0221	0.0416	0.025	0.025	0.0263	0.001	0.0341	0.0428	0.1188	0.0017	0.0429	0.1087	0.0212	0.0212	0.0033	0.0015	0.0186	0.016	0.1447	0.0233	0.1114	0.0449	0.0019
13	rs146234931	21120780	0.8	0.433874260405774	0.9	0.479198205640863	0.058551505983648	0.787271281379808	0.0045	0.0071	0.0842	0.0221	0.0416	0.025	0.025	0.0263	0.001	0.0341	0.0428	0.1188	0.0017	0.0428	0.1087	0.0212	0.0213	0.0033	0.0015	0.0186	0.016	0.1448	0.0233	0.1113	0.0449	0.0019
13	rs9552233	21121468	0.79	0.487570276707753	0.9	0.479198205640863	0.0678250637958223	0.927501661266504	0.0045	0.0069	0.0845	0.0223	0.0413	0.0257	0.0251	0.0256	0.001	0.034	0.0428	0.1187	0.0016	0.0427	0.1084	0.0211	0.0224	0.0034	0.0016	0.0183	0.0156	0.1464	0.0227	0.1109	0.0449	0.0019
13	rs59560466	21121844	0.79	0.487570276707753	0.89	0.529866637543626	0.0748828831343862	1.01596928588687	0.0045	0.0068	0.0845	0.0223	0.0411	0.0257	0.0249	0.0253	0.001	0.034	0.0428	0.1187	0.0015	0.0426	0.1091	0.0213	0.0224	0.0033	0.0016	0.0182	0.0153	0.1469	0.0222	0.1108	0.0451	0.0019
13	rs79378695	21121976	0.79	0.487570276707753	0.89	0.529866637543626	0.0793370728142618	1.02367925473542	0.0045	0.0068	0.0846	0.0223	0.041	0.0257	0.0249	0.0252	0.001	0.034	0.0428	0.1187	0.0015	0.0427	0.1094	0.0214	0.0224	0.0032	0.0016	0.0182	0.0152	0.1471	0.0222	0.1107	0.0452	0.0019
13	rs9509284	21146232	0.78	0.545501786478432	0.88	0.583941145430028	0.0775924751077798	1.2143425903717	0.0042	0.0064	0.0848	0.0224	0.04	0.026	0.0248	0.0245	0.001	0.0338	0.0431	0.1184	0.0012	0.043	0.1119	0.0221	0.0224	0.0031	0.0015	0.0179	0.0143	0.149	0.0212	0.11	0.0456	0.0018
13	rs4522279	21147044	0.78	0.545501786478432	0.85	0.767309033253442	0.0714841709408933	1.20208009284162	0.0042	0.0063	0.085	0.0224	0.0399	0.0258	0.0248	0.0245	0.001	0.0337	0.0431	0.1186	0.0012	0.043	0.1119	0.0221	0.0224	0.0031	0.0015	0.018	0.0143	0.1491	0.0214	0.1099	0.0453	0.0018
13	rs9552248	21159200	0.77	0.607778593196603	0.85	0.767309033253442	0.0731601783221361	1.21683090443721	0.004	0.0063	0.085	0.0223	0.0399	0.0256	0.0247	0.0243	0.001	0.0336	0.0431	0.1189	0.0012	0.0429	0.1122	0.0221	0.0224	0.0031	0.0015	0.018	0.0141	0.1491	0.0214	0.1101	0.0457	0.0018
13	rs9509290	21159455	0.77	0.607778593196603	0.85	0.767309033253442	0.0733503085460639	1.21732867484871	0.004	0.0063	0.085	0.0223	0.0399	0.0256	0.0247	0.0243	0.001	0.0336	0.0431	0.1189	0.0012	0.0429	0.1122	0.0221	0.0224	0.0031	0.0015	0.018	0.0141	0.1491	0.0214	0.1101	0.0457	0.0018
13	rs73163293	21168412	0.77	0.607778593196603	0.85	0.767309033253442	0.0744337620480462	1.21484018139737	0.004	0.0063	0.085	0.0223	0.0399	0.0256	0.0247	0.0243	0.001	0.0336	0.0431	0.119	0.0012	0.0429	0.1122	0.0221	0.0224	0.0031	0.0015	0.018	0.0141	0.1491	0.0214	0.1102	0.0457	0.0018
13	rs2442455	21189941	0.77	0.607778593196603	0.84	0.835693000351761	0.0753983059705949	1.2082085935366	0.004	0.0064	0.0849	0.0223	0.0398	0.0255	0.0247	0.0243	0.001	0.0336	0.0431	0.1193	0.0012	0.0429	0.1123	0.022	0.0223	0.0031	0.0015	0.0181	0.0141	0.1489	0.0213	0.1105	0.0458	0.0018
13	rs79095389	21193746	0.77	0.607778593196603	0.84	0.835693000351761	0.0766098584776325	1.215171928699	0.004	0.0064	0.0851	0.0222	0.0398	0.0255	0.0247	0.0242	0.001	0.0336	0.0431	0.1193	0.0012	0.0429	0.1123	0.022	0.0223	0.0031	0.0015	0.0181	0.0141	0.1488	0.0213	0.1105	0.0458	0.0018
13	rs9509307	21205192	0.77	0.607778593196603	0.85	0.767309033253442	0.0762841124623418	1.2140108829796	0.004	0.0064	0.0851	0.0222	0.0398	0.0255	0.0247	0.0242	0.001	0.0336	0.0431	0.1193	0.0012	0.0429	0.1124	0.022	0.0223	0.003	0.0015	0.0181	0.0141	0.1488	0.0213	0.1105	0.0458	0.0018
13	rs7326068	21209512	0.77	0.607778593196603	0.85	0.767309033253442	0.0764577322126963	1.2136791915599	0.004	0.0064	0.0851	0.0222	0.0398	0.0255	0.0247	0.0242	0.001	0.0336	0.0431	0.1193	0.0012	0.0429	0.1124	0.022	0.0223	0.003	0.0015	0.0181	0.0141	0.1488	0.0213	0.1105	0.0459	0.0018
13	rs77457091	21212368	0.77	0.607778593196603	0.84	0.835693000351761	0.0780758058117323	1.22164418409275	0.004	0.0064	0.085	0.0222	0.0398	0.0255	0.0247	0.0242	0.001	0.0336	0.043	0.1193	0.0012	0.0429	0.1123	0.022	0.0223	0.003	0.0015	0.018	0.014	0.1488	0.0213	0.1106	0.0459	0.0018
13	rs77570005	21228420	0.77	0.607778593196603	0.84	0.835693000351761	0.0784064581031818	1.2209800848665	0.004	0.0064	0.0849	0.0222	0.0398	0.0255	0.0247	0.0242	9e-04	0.0336	0.043	0.1193	0.0012	0.0429	0.1123	0.022	0.0223	0.003	0.0015	0.018	0.014	0.1488	0.0213	0.1106	0.0459	0.0018
13	rs76353709	21232093	0.77	0.607778593196603	0.84	0.835693000351761	0.0783181962195969	1.228621048718	0.004	0.0064	0.0849	0.0222	0.0398	0.0255	0.0247	0.0241	9e-04	0.0336	0.0429	0.1194	0.0012	0.0429	0.1123	0.022	0.0223	0.003	0.0015	0.018	0.014	0.1488	0.0213	0.1107	0.046	0.0018
13	rs2314238	21232683	0.77	0.607778593196603	0.84	0.835693000351761	0.0771766077690399	1.22579624002194	0.004	0.0064	0.0848	0.0223	0.0398	0.0255	0.0247	0.0241	9e-04	0.0336	0.0429	0.1194	0.0012	0.0429	0.1122	0.0221	0.0223	0.003	0.0015	0.018	0.014	0.1488	0.0214	0.1106	0.046	0.0018
13	rs118143240	21242312	0.77	0.607778593196603	0.83	0.907803730152893	0.0771766077690399	1.22812247025052	0.004	0.0064	0.0848	0.0223	0.0398	0.0255	0.0247	0.0241	9e-04	0.0336	0.0429	0.1194	0.0012	0.043	0.1122	0.0221	0.0224	0.0031	0.0015	0.018	0.014	0.1488	0.0214	0.1106	0.046	0.0018
13	rs61955701	21251083	0.77	0.607778593196603	0.83	0.907803730152893	0.0769801204684144	1.2224743973331	0.004	0.0064	0.0846	0.0223	0.0397	0.0255	0.0247	0.0241	9e-04	0.0336	0.0428	0.1194	0.0012	0.0431	0.1122	0.0221	0.0224	0.0031	0.0015	0.018	0.0141	0.1488	0.0213	0.1106	0.0462	0.0018
13	rs77195965	21251171	0.77	0.607778593196603	0.83	0.907803730152893	0.0757216064856833	1.21898816821555	0.0041	0.0064	0.0847	0.0223	0.0398	0.0255	0.0247	0.0241	0.001	0.0336	0.0427	0.1196	0.0012	0.043	0.112	0.0221	0.0224	0.0031	0.0015	0.018	0.0141	0.1488	0.0213	0.1106	0.0462	0.0018
13	rs73165468	21254366	0.77	0.607778593196603	0.83	0.907803730152893	0.0787601455206389	1.24192950277115	0.0041	0.0064	0.0848	0.0223	0.0399	0.0255	0.0247	0.0241	0.001	0.0336	0.0422	0.1196	0.0012	0.0429	0.112	0.0221	0.0225	0.0032	0.0015	0.018	0.0141	0.149	0.021	0.1107	0.0461	0.0018
13	rs10507293	21261267	0.77	0.607778593196603	0.84	0.835693000351761	0.0802747553002345	1.24109699152168	0.0041	0.0064	0.0847	0.0223	0.0399	0.0255	0.0247	0.0241	0.001	0.0336	0.0422	0.1196	0.0012	0.0429	0.1119	0.0221	0.0225	0.0032	0.0015	0.018	0.0142	0.149	0.021	0.1107	0.0462	0.0018
13	rs9579927	21270201	0.77	0.607778593196603	0.84	0.835693000351761	0.081966812205468	1.21218677796168	0.004	0.0064	0.0835	0.0223	0.0399	0.0254	0.0244	0.0239	0.001	0.0334	0.0416	0.12	0.0012	0.043	0.1118	0.022	0.0222	0.0034	0.0016	0.0179	0.0145	0.1504	0.0208	0.1108	0.0473	0.0017
13	rs78840435	21271653	0.77	0.607778593196603	0.85	0.767309033253442	0.0822624043847612	1.21069468835296	0.004	0.0064	0.0835	0.0222	0.0399	0.0254	0.0244	0.0239	0.001	0.0335	0.0416	0.12	0.0012	0.043	0.112	0.022	0.0221	0.0034	0.0016	0.0179	0.0145	0.1505	0.0207	0.1109	0.0475	0.0017
13	rs735539	21280034	0.77	0.607778593196603	0.85	0.767309033253442	0.0788265759334585	1.17828154314017	0.004	0.0064	0.0832	0.0219	0.0398	0.0254	0.0242	0.0237	0.001	0.0335	0.0419	0.1199	0.0012	0.043	0.1123	0.0221	0.0217	0.0034	0.0017	0.0178	0.0147	0.1507	0.0207	0.1109	0.0479	0.0017
13	rs61955708	21280525	0.77	0.607778593196603	0.86	0.702596200902853	0.0811292367351447	1.1706971818423	0.004	0.0064	0.0832	0.0219	0.0398	0.0254	0.0242	0.0237	0.001	0.0335	0.0419	0.1199	0.0012	0.043	0.1123	0.0221	0.0217	0.0034	0.0017	0.0178	0.0147	0.1507	0.0207	0.1108	0.0479	0.0017
13	rs41445248	21290856	0.77	0.607778593196603	0.85	0.767309033253442	0.0765663739229358	1.12734170333434	0.0041	0.0064	0.0828	0.0216	0.0391	0.0249	0.0248	0.0243	0.0011	0.0333	0.0425	0.1188	0.0013	0.0435	0.1136	0.0216	0.0217	0.0031	0.0018	0.0174	0.0142	0.152	0.0211	0.11	0.0478	0.0016
13	rs73167404	21302225	0.76	0.674502615793853	0.85	0.767309033253442	0.0789152058490533	1.12406935595565	0.0041	0.0064	0.0828	0.0215	0.039	0.0248	0.0249	0.0245	0.0011	0.0333	0.0426	0.1186	0.0012	0.0436	0.114	0.0215	0.0218	0.003	0.0018	0.0173	0.0141	0.1523	0.0212	0.1099	0.0477	0.0016
13	rs58937454	21309266	0.76	0.674502615793853	0.85	0.767309033253442	0.0669846087752095	1.12456009725546	0.0042	0.0064	0.0827	0.0215	0.0388	0.0247	0.025	0.0246	0.0011	0.0333	0.0428	0.1182	0.0012	0.0437	0.1143	0.0214	0.0218	0.003	0.0018	0.0173	0.014	0.1525	0.0213	0.1097	0.0478	0.0016
13	rs9552265	21311695	0.76	0.674502615793853	0.85	0.767309033253442	0.0647963169565795	1.14340117706513	0.0042	0.0064	0.0827	0.0215	0.0388	0.0247	0.025	0.0246	0.0011	0.0333	0.0428	0.1182	0.0012	0.0437	0.1144	0.0214	0.0218	0.003	0.0018	0.0173	0.014	0.1525	0.0213	0.1097	0.0478	0.0016
13	rs2596149	21312992	0.76	0.674502615793853	0.85	0.767309033253442	0.0642324394362102	1.14126846585021	0.0042	0.0064	0.0824	0.0215	0.0388	0.0247	0.025	0.0246	0.0012	0.0333	0.0428	0.1182	0.0013	0.0437	0.1144	0.0214	0.0218	0.0031	0.0019	0.0173	0.014	0.1525	0.0213	0.1097	0.0478	0.0016
13	rs59112411	21316837	0.76	0.674502615793853	0.86	0.702596200902853	0.0638454440804429	1.13569402797124	0.0042	0.0064	0.0824	0.0215	0.0389	0.0246	0.025	0.0246	0.0012	0.0333	0.0428	0.1182	0.0013	0.0438	0.1144	0.0214	0.0217	0.0031	0.0019	0.0173	0.014	0.1525	0.0213	0.1096	0.0478	0.0017
13	rs12864690	21321459	0.76	0.674502615793853	0.85	0.767309033253442	0.0638840744147197	1.14225270434825	0.0042	0.0064	0.0824	0.0215	0.0389	0.0246	0.025	0.0246	0.0012	0.0333	0.0428	0.1182	0.0013	0.0438	0.1145	0.0214	0.0217	0.0031	0.0019	0.0173	0.014	0.1525	0.0213	0.1096	0.0478	0.0017
13	rs7994377	21329972	0.76	0.674502615793853	0.86	0.702596200902853	0.0588803962230065	1.10740757389765	0.0043	0.0064	0.0822	0.0214	0.0389	0.0244	0.0249	0.0247	0.0012	0.0333	0.0429	0.1181	0.0014	0.0438	0.1146	0.0213	0.0215	0.0031	0.0019	0.0173	0.014	0.1526	0.0214	0.1096	0.0481	0.0017
13	rs9579948	21338827	0.76	0.674502615793853	0.86	0.702596200902853	0.0549790093783734	1.0916052219636	0.0043	0.0064	0.0822	0.0213	0.0389	0.0243	0.0249	0.0247	0.0012	0.0332	0.0429	0.1181	0.0014	0.0438	0.1148	0.0213	0.0215	0.0031	0.0019	0.0173	0.0141	0.1526	0.0214	0.1095	0.0481	0.0017
13	rs12872728	21348952	0.76	0.674502615793853	0.86	0.702596200902853	0.0549440386945847	1.07600740226468	0.0043	0.0064	0.0824	0.0213	0.0388	0.0242	0.0249	0.0246	0.0011	0.0332	0.043	0.118	0.0014	0.0439	0.1148	0.0212	0.0215	0.0031	0.0019	0.0173	0.0142	0.1526	0.0214	0.1093	0.0481	0.0017
13	rs45502192	21361028	0.76	0.674502615793853	0.86	0.702596200902853	0.0573020634845745	1.08266386351007	0.0043	0.0064	0.0825	0.0213	0.0388	0.0242	0.0249	0.0246	0.0011	0.0332	0.043	0.118	0.0013	0.0439	0.1148	0.0212	0.0215	0.0032	0.0019	0.0173	0.0142	0.1526	0.0214	0.1093	0.0481	0.0017
13	rs9579954	21374333	0.76	0.674502615793853	0.86	0.702596200902853	0.0584421474544589	1.08786444800737	0.0043	0.0064	0.0825	0.0213	0.0388	0.0242	0.0249	0.0246	0.0011	0.0332	0.043	0.118	0.0013	0.0439	0.1149	0.0212	0.0215	0.0032	0.0019	0.0173	0.0142	0.1527	0.0214	0.1093	0.0481	0.0017
13	rs116931675	21389459	0.76	0.674502615793853	0.87	0.641494868499257	0.0599114395504477	1.08120203449178	0.0043	0.0064	0.0825	0.0213	0.0388	0.0242	0.0249	0.0246	0.0011	0.0332	0.0431	0.118	0.0012	0.0439	0.1148	0.0212	0.0215	0.0032	0.0019	0.0173	0.0142	0.1527	0.0214	0.1092	0.0482	0.0017
13	rs17058933	21406933	0.76	0.674502615793853	0.87	0.641494868499257	0.0611981812826575	1.07454725294934	0.0043	0.0064	0.0826	0.0212	0.0389	0.0241	0.0249	0.0247	0.0011	0.0332	0.0431	0.118	0.0011	0.0439	0.1148	0.0212	0.0215	0.0032	0.0019	0.0174	0.0143	0.1527	0.0214	0.1092	0.0482	0.0017
13	rs57202424	21411764	0.76	0.674502615793853	0.88	0.583941145430028	0.061348539925942	1.07179020370702	0.0043	0.0064	0.0826	0.0212	0.0389	0.0241	0.0249	0.0247	0.0011	0.0332	0.0431	0.118	0.0011	0.0439	0.1148	0.0212	0.0215	0.0032	0.0019	0.0174	0.0143	0.1527	0.0214	0.1092	0.0482	0.0017
13	rs9506560	21424258	0.76	0.674502615793853	0.88	0.583941145430028	0.0624269107267314	1.06935861312465	0.0043	0.0064	0.0826	0.0212	0.0389	0.0241	0.0249	0.0247	0.0011	0.0332	0.0431	0.118	0.0011	0.0439	0.1148	0.0212	0.0215	0.0032	0.0019	0.0174	0.0143	0.1527	0.0214	0.1092	0.0482	0.0017
13	rs499577	21424404	0.76	0.674502615793853	0.88	0.583941145430028	0.0623508307502912	1.06871036346828	0.0043	0.0064	0.0826	0.0212	0.0389	0.0241	0.0249	0.0247	0.0011	0.0332	0.0431	0.118	0.0011	0.0439	0.1148	0.0212	0.0215	0.0032	0.0019	0.0174	0.0143	0.1527	0.0214	0.1092	0.0482	0.0017
13	rs17320607	21429776	0.76	0.674502615793853	0.89	0.529866637543626	0.058078598606914	1.05705449660541	0.0043	0.0064	0.0827	0.0212	0.0389	0.0241	0.0249	0.0247	0.0011	0.0332	0.0431	0.118	0.0012	0.0439	0.1148	0.0212	0.0215	0.0032	0.0019	0.0174	0.0143	0.1527	0.0214	0.1092	0.0483	0.0017
13	rs61737207	21429874	0.76	0.674502615793853	0.89	0.529866637543626	0.0580604606993615	1.05705449660541	0.0043	0.0064	0.0827	0.0212	0.0389	0.0241	0.0249	0.0247	0.0011	0.0332	0.0431	0.118	0.0012	0.0439	0.1148	0.0212	0.0215	0.0032	0.0019	0.0174	0.0143	0.1527	0.0214	0.1092	0.0483	0.0017
13	rs71426101	21456501	0.76	0.674502615793853	0.89	0.529866637543626	0.0465989807002773	1.03719834959845	0.0043	0.0064	0.0827	0.0211	0.0389	0.0241	0.0249	0.0246	0.0011	0.0332	0.0431	0.1179	0.0015	0.044	0.1146	0.0212	0.0216	0.0032	0.0018	0.0174	0.0143	0.1528	0.0213	0.1091	0.0482	0.0017
13	rs34042324	21457745	0.76	0.674502615793853	0.89	0.529866637543626	0.0461156557721512	1.03655381957159	0.0043	0.0064	0.0827	0.0211	0.0389	0.0241	0.0249	0.0246	0.0011	0.0332	0.0431	0.1179	0.0015	0.044	0.1146	0.0212	0.0216	0.0032	0.0018	0.0174	0.0143	0.1528	0.0213	0.1091	0.0482	0.0017
13	rs9509423	21467197	0.76	0.674502615793853	0.9	0.479198205640863	0.0442617312071298	1.03075647709681	0.0043	0.0064	0.0827	0.0211	0.0389	0.0241	0.0248	0.0246	0.0011	0.0332	0.0431	0.1178	0.0016	0.0439	0.1145	0.0212	0.0216	0.0032	0.0018	0.0174	0.0143	0.1528	0.0213	0.1091	0.0484	0.0017
13	rs77684186	21473399	0.76	0.674502615793853	0.91	0.431857736337621	0.0454970572117187	1.00650778583032	0.0043	0.0065	0.0827	0.0211	0.0389	0.0241	0.0249	0.0246	0.0011	0.0333	0.0432	0.1179	0.0016	0.0439	0.1144	0.0212	0.0216	0.0032	0.0018	0.0174	0.0143	0.1526	0.0212	0.1091	0.0484	0.0017
13	rs77309559	21483158	0.75	0.745768311887514	0.91	0.431857736337621	0.0465520577541076	0.979979447112626	0.0042	0.0065	0.0828	0.0205	0.0383	0.0239	0.0247	0.025	0.001	0.0336	0.0437	0.1179	0.0014	0.0443	0.1147	0.0213	0.0231	0.0032	0.0016	0.0177	0.0144	0.1524	0.0213	0.1072	0.0485	0.0015
13	rs4769136	21483892	0.75	0.745768311887514	0.91	0.431857736337621	0.0464426955958133	0.98795545743245	0.0042	0.0065	0.0828	0.0204	0.0383	0.0239	0.0247	0.0251	0.001	0.0336	0.0438	0.118	0.0014	0.044	0.1148	0.0213	0.0232	0.0033	0.0016	0.0177	0.0144	0.1525	0.0213	0.107	0.0485	0.0015
13	rs9578326	21487599	0.75	0.745768311887514	0.91	0.431857736337621	0.0479099345764565	0.981573643501674	0.0042	0.0064	0.083	0.0205	0.0384	0.0238	0.0247	0.0252	0.001	0.0337	0.0438	0.1178	0.0014	0.0437	0.1148	0.0215	0.0232	0.0033	0.0016	0.0177	0.0144	0.1527	0.0213	0.1069	0.0485	0.0014
13	rs9579975	21495509	0.75	0.745768311887514	0.91	0.431857736337621	0.0589170150597088	1.04526136983963	0.0042	0.0063	0.0829	0.0204	0.0384	0.024	0.0246	0.0249	0.001	0.0338	0.0438	0.1178	0.0012	0.0438	0.1151	0.0217	0.0232	0.0033	0.0014	0.0177	0.0144	0.1533	0.0208	0.1069	0.0486	0.0013
13	rs4539430	21498318	0.75	0.745768311887514	0.91	0.431857736337621	0.0610480663395758	1.0768187561033	0.004	0.0062	0.0833	0.0204	0.0386	0.0239	0.0246	0.0249	0.001	0.0339	0.0438	0.1175	0.0012	0.0437	0.1151	0.0221	0.023	0.0033	0.0013	0.0178	0.0145	0.1538	0.0206	0.1067	0.0485	0.0011
13	rs75350325	21501256	0.75	0.745768311887514	0.91	0.431857736337621	0.0733503085460639	1.10121196759142	0.0039	0.0062	0.0832	0.0205	0.0383	0.0238	0.0249	0.0247	0.001	0.0343	0.0438	0.1175	0.0011	0.0437	0.1146	0.022	0.023	0.0032	0.0012	0.0181	0.0145	0.1541	0.0206	0.1069	0.0484	0.0011
13	rs7337321	21507690	0.75	0.745768311887514	0.91	0.431857736337621	0.0852791551054111	1.11181359850428	0.004	0.0062	0.0838	0.0205	0.0378	0.0239	0.0249	0.0246	0.001	0.0345	0.0438	0.1172	0.001	0.0436	0.1149	0.022	0.0233	0.0032	0.0011	0.0185	0.0147	0.1544	0.0204	0.1064	0.0481	0.001
13	rs7327940	21512594	0.74	0.82166312078733	0.91	0.431857736337621	0.083750592718478	1.03043458384963	0.004	0.0062	0.0836	0.0205	0.037	0.0233	0.0242	0.0244	0.0011	0.0344	0.0439	0.1168	0.0012	0.0439	0.1157	0.0222	0.0234	0.0034	0.0012	0.0194	0.015	0.1546	0.0203	0.1063	0.0476	0.001
13	rs117262176	21518361	0.74	0.82166312078733	0.91	0.431857736337621	0.0857692176370542	0.975040648716446	0.004	0.0062	0.0833	0.0207	0.0368	0.0231	0.024	0.0243	0.0012	0.0343	0.044	0.1175	0.0013	0.0441	0.1155	0.0222	0.0233	0.0033	0.0013	0.0197	0.0151	0.155	0.0204	0.1056	0.0474	0.0011
13	rs497013	21519081	0.74	0.82166312078733	0.91	0.431857736337621	0.0882940304218723	0.941239543898555	0.004	0.0063	0.0831	0.0208	0.0367	0.0229	0.0239	0.0242	0.0013	0.0342	0.0441	0.118	0.0014	0.0443	0.1153	0.0222	0.0233	0.0033	0.0014	0.0199	0.0152	0.1552	0.0205	0.105	0.0472	0.0012
13	rs9550682	21520092	0.73	0.902267913485346	0.91	0.431857736337621	0.0869904125159564	0.922616299014843	0.004	0.0063	0.0829	0.0208	0.0366	0.0228	0.0237	0.0242	0.0014	0.0341	0.0441	0.1182	0.0014	0.0445	0.1152	0.0223	0.0232	0.0033	0.0014	0.0201	0.0153	0.1556	0.0206	0.1046	0.0468	0.0012
13	rs500755	21520471	0.73	0.902267913485346	0.91	0.431857736337621	0.0838427309888813	0.927186321275095	0.004	0.0063	0.083	0.0208	0.0366	0.0228	0.0238	0.0243	0.0014	0.0341	0.0441	0.1182	0.0015	0.0445	0.1151	0.0224	0.0232	0.0033	0.0014	0.0202	0.0153	0.1556	0.0207	0.1045	0.0467	0.0012
13	rs17269472	21520609	0.73	0.902267913485346	0.91	0.431857736337621	0.0852558634117956	0.927501661266504	0.004	0.0063	0.083	0.0208	0.0366	0.0228	0.0239	0.0243	0.0014	0.0341	0.0441	0.1182	0.0015	0.0445	0.1151	0.0224	0.0232	0.0033	0.0014	0.0202	0.0153	0.1556	0.0207	0.1045	0.0466	0.0012
13	rs3858748	21526255	0.73	0.902267913485346	0.93	0.346822133743557	0.0976646256299366	0.898424213119175	0.0041	0.0062	0.0837	0.0206	0.0367	0.0227	0.0246	0.0243	0.0015	0.0337	0.044	0.1179	0.0017	0.0449	0.1146	0.0228	0.0229	0.0037	0.0014	0.0204	0.0154	0.1551	0.0207	0.1039	0.0456	0.0013
13	rs67657443	21529215	0.73	0.902267913485346	0.94	0.308944172156586	0.0737103166127146	0.875765666930169	0.0043	0.0062	0.084	0.0207	0.0368	0.0228	0.0239	0.0237	0.0015	0.0336	0.0435	0.1178	0.0022	0.0451	0.1145	0.0231	0.0227	0.004	0.0016	0.0205	0.0153	0.1557	0.0209	0.1035	0.0451	0.0015
13	rs606896	21534856	0.73	0.902267913485346	0.94	0.308944172156586	0.0760674458792313	0.884814949486019	0.0042	0.0062	0.084	0.0209	0.037	0.023	0.024	0.0237	0.0015	0.0337	0.0436	0.1171	0.0023	0.0452	0.114	0.0232	0.0228	0.0043	0.0016	0.0203	0.0152	0.156	0.021	0.1032	0.0451	0.0015
13	Affx-9063599	21534901	0.73	0.902267913485346	0.94	0.308944172156586	0.0760890946374921	0.883409507884197	0.0042	0.0062	0.084	0.0209	0.037	0.023	0.024	0.0237	0.0015	0.0337	0.0436	0.1171	0.0023	0.0452	0.114	0.0232	0.0228	0.0043	0.0016	0.0203	0.0152	0.156	0.021	0.1032	0.0451	0.0015
13	rs9550685	21539147	0.73	0.902267913485346	0.95	0.274028283204826	0.0740927472099494	0.824493693327078	0.0043	0.0062	0.0838	0.0206	0.0372	0.0228	0.0238	0.0236	0.0017	0.0337	0.0436	0.1166	0.0024	0.0451	0.1139	0.0234	0.0226	0.0045	0.0018	0.0206	0.0151	0.1558	0.0211	0.1032	0.0454	0.0017
13	rs12866413	21544585	0.72	0.987657439684474	0.95	0.274028283204826	0.130646957943617	0.842234368911525	0.0048	0.0058	0.084	0.0204	0.0376	0.0219	0.0246	0.0215	0.0026	0.0336	0.0434	0.1147	0.0034	0.0448	0.1124	0.0253	0.022	0.0054	0.0028	0.0213	0.0147	0.1556	0.0219	0.1016	0.0455	0.0029
13	rs9552314	21546891	0.72	0.987657439684474	0.95	0.274028283204826	0.14214031950158	0.863004458619743	0.0049	0.0059	0.0841	0.0203	0.0376	0.0218	0.0247	0.0213	0.0026	0.0337	0.0434	0.1146	0.0034	0.0448	0.1124	0.0254	0.0221	0.0055	0.0028	0.0213	0.0147	0.1554	0.022	0.1014	0.0454	0.0029
13	rs9509475	21554393	0.72	0.987657439684474	0.95	0.274028283204826	0.17546696658496	0.864092326886807	0.005	0.0059	0.0843	0.0204	0.038	0.0217	0.0247	0.0209	0.0029	0.0339	0.0435	0.114	0.0035	0.0449	0.1127	0.0257	0.0218	0.0058	0.003	0.0213	0.0146	0.1545	0.0221	0.1009	0.0454	0.0032
13	rs593390	21554784	0.72	0.987657439684474	0.94	0.308944172156586	0.154317788721116	0.836826693476414	0.005	0.0059	0.0845	0.0202	0.0382	0.0217	0.0243	0.0209	0.0029	0.034	0.0435	0.1141	0.0035	0.0448	0.1128	0.0255	0.0219	0.0058	0.003	0.0213	0.0146	0.1545	0.0221	0.1008	0.0455	0.0032
13	rs594669	21555060	0.72	0.987657439684474	0.94	0.308944172156586	0.152713088216789	0.832043113241892	0.005	0.0059	0.0845	0.0202	0.0383	0.0216	0.0244	0.0209	0.0029	0.0341	0.0436	0.1141	0.0035	0.0446	0.1128	0.0255	0.0219	0.0058	0.003	0.0213	0.0146	0.1544	0.0222	0.1007	0.0455	0.0032
13	rs870846	21555544	0.72	0.987657439684474	0.94	0.308944172156586	0.152246917361418	0.834357033955666	0.005	0.0059	0.0843	0.0202	0.0383	0.0217	0.0244	0.0209	0.0029	0.0341	0.0436	0.1138	0.0035	0.0447	0.1128	0.0255	0.022	0.0058	0.003	0.0213	0.0146	0.1544	0.0222	0.1009	0.0456	0.0032
13	Affx-9064071	21562832	0.72	0.987657439684474	0.94	0.308944172156586	0.160595338665423	0.825571298656063	0.005	0.0058	0.0847	0.0202	0.0383	0.0216	0.0245	0.021	0.0029	0.034	0.0437	0.1137	0.0035	0.0449	0.1128	0.0256	0.022	0.0058	0.003	0.0214	0.0146	0.1538	0.0222	0.1006	0.0456	0.0032
13	rs80338249	21564287	0.72	0.987657439684474	0.93	0.346822133743557	0.164223856727784	0.824955488028651	0.0051	0.0058	0.0847	0.0202	0.0383	0.0216	0.0245	0.021	0.0029	0.034	0.0437	0.1137	0.0035	0.0449	0.1129	0.0256	0.022	0.0058	0.003	0.0214	0.0146	0.1536	0.0222	0.1006	0.0456	0.0032
13	rs78609404	21573501	0.72	0.987657439684474	0.93	0.346822133743557	0.158202717863132	0.78650924393491	0.0052	0.0056	0.0838	0.0201	0.0387	0.0216	0.0249	0.021	0.0028	0.0338	0.0441	0.1136	0.0035	0.0453	0.1138	0.026	0.0222	0.0059	0.0029	0.0213	0.0146	0.1509	0.0228	0.1007	0.0459	0.0032
13	rs117020914	21578150	0.71	1.0779007643746	0.93	0.346822133743557	0.138370174839638	0.771301874276191	0.0053	0.0056	0.0839	0.0201	0.0388	0.0216	0.0249	0.0211	0.0025	0.0338	0.0444	0.1135	0.0036	0.0453	0.1137	0.0261	0.0222	0.0059	0.0029	0.0212	0.0146	0.1506	0.023	0.1005	0.0461	0.0031
13	rs9552325	21582920	0.71	1.0779007643746	0.93	0.346822133743557	0.133335089702887	0.76690373234903	0.0053	0.0056	0.084	0.0201	0.0389	0.0217	0.0249	0.0211	0.0024	0.0338	0.0444	0.1135	0.0036	0.0453	0.1137	0.0262	0.0222	0.006	0.0029	0.0212	0.0146	0.1505	0.0231	0.1005	0.0461	0.0031
13	rs2065889	21593431	0.71	1.0779007643746	0.92	0.387761932740255	0.130768429239794	0.76054367695467	0.0053	0.0055	0.084	0.0201	0.0389	0.0217	0.0249	0.0211	0.0023	0.0338	0.0445	0.1135	0.0036	0.0454	0.1135	0.0262	0.0222	0.006	0.0029	0.0212	0.0146	0.1504	0.0232	0.1006	0.0462	0.003
13	rs9509487	21594699	0.71	1.0779007643746	0.92	0.387761932740255	0.130798807721241	0.76190557925341	0.0053	0.0055	0.084	0.0201	0.0389	0.0217	0.0249	0.0212	0.0023	0.0338	0.0445	0.1135	0.0036	0.0454	0.1134	0.0262	0.0222	0.006	0.0029	0.0212	0.0146	0.1504	0.0232	0.1006	0.0461	0.003
13	rs67879270	21595673	0.71	1.0779007643746	0.92	0.387761932740255	0.133550337172167	0.76175423067898	0.0053	0.0055	0.084	0.0201	0.0389	0.0217	0.0249	0.0212	0.0023	0.0338	0.0445	0.1135	0.0036	0.0454	0.1134	0.0262	0.0222	0.006	0.0029	0.0212	0.0146	0.1503	0.0232	0.1005	0.0461	0.003
13	rs7992517	21600231	0.71	1.0779007643746	0.92	0.387761932740255	0.123102275853384	0.763419423387201	0.0055	0.0055	0.0839	0.02	0.0388	0.022	0.0249	0.0214	0.0024	0.0339	0.0446	0.1133	0.0036	0.0456	0.113	0.0264	0.0223	0.006	0.0029	0.0211	0.0146	0.1502	0.0233	0.1003	0.0459	0.003
13	rs9552332	21605560	0.71	1.0779007643746	0.92	0.387761932740255	0.113529849435966	0.756914526442302	0.0056	0.0055	0.0837	0.02	0.0387	0.0222	0.0249	0.0216	0.0025	0.0339	0.0447	0.1131	0.0037	0.0458	0.1126	0.0265	0.0224	0.006	0.003	0.0211	0.0147	0.15	0.0234	0.1001	0.0457	0.003
13	rs9509492	21608971	0.71	1.0779007643746	0.92	0.387761932740255	0.103611489127814	0.67629275217107	0.0056	0.0055	0.0836	0.0192	0.039	0.0221	0.0248	0.0217	0.0025	0.034	0.0451	0.1135	0.0037	0.0462	0.1126	0.0258	0.0224	0.006	0.003	0.0211	0.0147	0.1499	0.0235	0.0999	0.046	0.003
13	rs117224832	21609764	0.71	1.0779007643746	0.92	0.387761932740255	0.105784898914862	0.679094592132985	0.0056	0.0055	0.0836	0.0192	0.0391	0.0221	0.0248	0.0217	0.0025	0.034	0.0451	0.1134	0.0037	0.0462	0.1126	0.0258	0.0224	0.006	0.003	0.0211	0.0147	0.1498	0.0234	0.0998	0.0459	0.003
13	rs9509493	21609837	0.71	1.0779007643746	0.92	0.387761932740255	0.105704889299378	0.680127512118843	0.0056	0.0055	0.0836	0.0192	0.0392	0.0221	0.0248	0.0217	0.0025	0.034	0.045	0.1134	0.0037	0.0462	0.1126	0.0258	0.0224	0.006	0.003	0.0211	0.0147	0.1498	0.0234	0.0998	0.0459	0.003
13	rs9509500	21618185	0.71	1.0779007643746	0.92	0.387761932740255	0.129980084832901	0.693587709237662	0.0056	0.0054	0.083	0.0187	0.0394	0.0225	0.025	0.0219	0.0028	0.0341	0.0453	0.1128	0.0036	0.0464	0.1122	0.0266	0.0227	0.0061	0.003	0.021	0.0146	0.1494	0.0236	0.0997	0.0459	0.003
13	rs118094393	21620872	0.71	1.0779007643746	0.92	0.387761932740255	0.128562309761207	0.697889694450435	0.0057	0.0054	0.0831	0.0188	0.0394	0.0225	0.025	0.0219	0.0028	0.0341	0.0453	0.1128	0.0036	0.0464	0.1122	0.0266	0.0227	0.0061	0.003	0.021	0.0146	0.1494	0.0236	0.0996	0.046	0.003
13	rs9509502	21621558	0.71	1.0779007643746	0.92	0.387761932740255	0.128081809139994	0.698780506573923	0.0057	0.0054	0.0831	0.0188	0.0394	0.0225	0.025	0.0219	0.0028	0.0341	0.0453	0.1128	0.0036	0.0464	0.1122	0.0266	0.0227	0.0061	0.003	0.021	0.0146	0.1494	0.0236	0.0996	0.046	0.003
13	rs116671239	21625226	0.71	1.0779007643746	0.92	0.387761932740255	0.152979850038839	0.635023482503937	0.0057	0.0055	0.0831	0.018	0.0396	0.0222	0.0249	0.0221	0.0028	0.0341	0.0453	0.113	0.0036	0.0464	0.1122	0.0268	0.0225	0.0062	0.003	0.021	0.0147	0.1492	0.0236	0.0996	0.046	0.003
13	rs35407892	21630136	0.71	1.0779007643746	0.92	0.387761932740255	0.150258587830908	0.626176298704695	0.0057	0.0055	0.083	0.018	0.0395	0.0222	0.0249	0.0222	0.0028	0.0342	0.0453	0.1129	0.0036	0.0464	0.1122	0.0268	0.0225	0.0062	0.003	0.021	0.0147	0.1492	0.0236	0.0996	0.0461	0.003
13	rs4770097	21639469	0.71	1.0779007643746	0.92	0.387761932740255	0.149204472634502	0.628059327187772	0.0057	0.0055	0.0829	0.018	0.0395	0.0222	0.0249	0.0224	0.0028	0.0343	0.0453	0.1127	0.0036	0.0466	0.1123	0.0268	0.0226	0.0061	0.003	0.021	0.0147	0.1492	0.0237	0.0995	0.046	0.003
13	rs9552344	21645906	0.71	1.0779007643746	0.89	0.529866637543626	0.14626335758775	0.621835918649376	0.0058	0.0055	0.0827	0.0181	0.0395	0.0222	0.0249	0.0225	0.0029	0.0343	0.0454	0.1126	0.0037	0.0466	0.1123	0.0268	0.0226	0.0061	0.003	0.021	0.0147	0.1491	0.0237	0.0994	0.046	0.003
13	rs4770101	21651036	0.71	1.0779007643746	0.89	0.529866637543626	0.14249188341654	0.627045224114115	0.0058	0.0055	0.0827	0.0181	0.0395	0.0222	0.0249	0.0226	0.0029	0.0343	0.0454	0.1123	0.0037	0.0466	0.1122	0.0269	0.0226	0.006	0.0031	0.021	0.0147	0.1489	0.0238	0.0993	0.046	0.003
13	rs17062202	21653489	0.71	1.0779007643746	0.89	0.529866637543626	0.137085258660958	0.627190072470587	0.0058	0.0055	0.0827	0.0183	0.0396	0.0223	0.025	0.0224	0.0029	0.0343	0.0454	0.1123	0.0037	0.0466	0.1121	0.027	0.0226	0.0059	0.0031	0.021	0.0147	0.1488	0.024	0.0992	0.0461	0.003
13	rs117031833	21654579	0.71	1.0779007643746	0.89	0.529866637543626	0.132261989573737	0.624584003158532	0.0058	0.0055	0.0826	0.0183	0.0396	0.0224	0.025	0.0224	0.0029	0.0343	0.0455	0.1121	0.0037	0.0466	0.112	0.027	0.0226	0.0059	0.0031	0.021	0.0147	0.1488	0.0241	0.0992	0.0461	0.003
13	rs117320926	21654589	0.71	1.0779007643746	0.89	0.529866637543626	0.132261989573737	0.624728717983503	0.0058	0.0055	0.0826	0.0183	0.0396	0.0224	0.025	0.0224	0.0029	0.0343	0.0455	0.1121	0.0037	0.0466	0.112	0.027	0.0226	0.0059	0.0031	0.021	0.0147	0.1488	0.0241	0.0992	0.0461	0.003
13	rs9509524	21663732	0.71	1.0779007643746	0.89	0.529866637543626	0.102038945641638	0.640986180539161	0.0061	0.0056	0.0825	0.019	0.04	0.0227	0.0252	0.0227	0.0031	0.0341	0.0455	0.1117	0.0037	0.0468	0.1113	0.0273	0.0223	0.0057	0.0031	0.0211	0.0145	0.1479	0.0247	0.0988	0.0455	0.0031
13	rs9552349	21667280	0.71	1.0779007643746	0.89	0.529866637543626	0.0864724122261341	0.647837353449546	0.0062	0.0056	0.0823	0.0192	0.0404	0.0228	0.0252	0.0228	0.0032	0.0338	0.0454	0.1107	0.0038	0.0473	0.1112	0.0274	0.0224	0.0056	0.0032	0.0212	0.0144	0.1469	0.0253	0.0991	0.0454	0.0031
13	rs9506610	21667784	0.71	1.0779007643746	0.89	0.529866637543626	0.0866605482956539	0.665993033929119	0.0062	0.0056	0.0822	0.0193	0.0405	0.0228	0.0253	0.0229	0.0032	0.0338	0.0454	0.1106	0.0038	0.0474	0.1112	0.0274	0.0224	0.0056	0.0032	0.0212	0.0144	0.1468	0.0253	0.0991	0.0454	0.0031
13	rs11843734	21667964	0.71	1.0779007643746	0.89	0.529866637543626	0.0853956744013605	0.661003392666568	0.0062	0.0056	0.0822	0.0193	0.0405	0.0229	0.0253	0.0229	0.0032	0.0338	0.0454	0.1106	0.0038	0.0474	0.1112	0.0274	0.0224	0.0056	0.0032	0.0212	0.0144	0.1467	0.0253	0.0991	0.0454	0.0031
13	rs11616560	21669598	0.71	1.0779007643746	0.89	0.529866637543626	0.0823307147011249	0.653535137165175	0.0062	0.0056	0.0823	0.0193	0.0406	0.0229	0.0253	0.0229	0.0032	0.0337	0.0453	0.1102	0.0038	0.0474	0.1111	0.0274	0.0226	0.0056	0.0032	0.0212	0.0143	0.1464	0.0254	0.0997	0.0454	0.0032
13	rs11838862	21670401	0.71	1.0779007643746	0.89	0.529866637543626	0.0814228920927938	0.636185916162285	0.0062	0.0056	0.0823	0.0192	0.0406	0.0229	0.0253	0.0229	0.0032	0.0336	0.0453	0.1101	0.0038	0.0474	0.111	0.0274	0.0226	0.0056	0.0032	0.0212	0.0143	0.1462	0.0254	0.0998	0.0454	0.0032
13	rs118062168	21676128	0.71	1.0779007643746	0.89	0.529866637543626	0.0756353056207533	0.639530668595776	0.0062	0.0057	0.0821	0.0193	0.0411	0.0231	0.025	0.0231	0.0033	0.0333	0.0452	0.1092	0.0039	0.0477	0.111	0.0276	0.0229	0.0056	0.0032	0.0212	0.0142	0.1455	0.0257	0.0999	0.0454	0.0032
13	rs80200883	21676586	0.71	1.0779007643746	0.89	0.529866637543626	0.0736467027695217	0.638075926711057	0.0062	0.0057	0.082	0.0193	0.0412	0.0231	0.025	0.0231	0.0033	0.0333	0.0452	0.1092	0.0039	0.0477	0.111	0.0276	0.0229	0.0056	0.0032	0.0212	0.0142	0.1455	0.0257	0.0999	0.0454	0.0032
13	rs6490642	21678894	0.71	1.0779007643746	0.89	0.529866637543626	0.065756444905402	0.629363737668811	0.0065	0.0057	0.082	0.0194	0.0413	0.0231	0.0249	0.0233	0.0033	0.0329	0.0454	0.1089	0.0039	0.0478	0.1111	0.0276	0.0231	0.0056	0.0032	0.0212	0.0142	0.1451	0.0257	0.0999	0.0454	0.0033
13	rs71427918	21681963	0.71	1.0779007643746	0.89	0.529866637543626	0.0776144027620591	0.644482541392374	0.0065	0.0057	0.082	0.0194	0.0413	0.0231	0.0249	0.0233	0.0033	0.0329	0.0454	0.1087	0.004	0.0477	0.1109	0.0276	0.0231	0.0056	0.0033	0.0215	0.0142	0.145	0.0257	0.0998	0.0453	0.0033
13	rs74762090	21683039	0.71	1.0779007643746	0.89	0.529866637543626	0.0779437966505664	0.63676731875327	0.0066	0.0057	0.0819	0.0198	0.0413	0.0231	0.0249	0.0232	0.0033	0.0329	0.0454	0.1085	0.0041	0.0477	0.1108	0.0276	0.0231	0.0056	0.0033	0.0216	0.0142	0.145	0.0257	0.0997	0.0453	0.0033
13	rs9552355	21683287	0.71	1.0779007643746	0.89	0.529866637543626	0.0783843866350518	0.639239658562391	0.0066	0.0057	0.0819	0.0198	0.0413	0.0231	0.0249	0.0232	0.0033	0.0329	0.0454	0.1084	0.0041	0.0477	0.1107	0.0276	0.0232	0.0056	0.0033	0.0216	0.0142	0.145	0.0257	0.0998	0.0453	0.0033
13	rs9552359	21687123	0.71	1.0779007643746	0.88	0.583941145430028	0.107959381415327	0.727269722868227	0.0067	0.0056	0.0813	0.0205	0.0409	0.0237	0.0256	0.0231	0.0035	0.0328	0.0457	0.1071	0.0042	0.0478	0.1101	0.0282	0.0237	0.0056	0.0035	0.0217	0.0142	0.1438	0.0261	0.0992	0.0455	0.0034
13	rs12872208	21687412	0.71	1.0779007643746	0.89	0.529866637543626	0.155662611720907	0.773275215651489	0.0068	0.0056	0.0817	0.0207	0.0408	0.0237	0.0258	0.0231	0.0035	0.0329	0.0456	0.1065	0.0043	0.0476	0.1098	0.0284	0.0238	0.0056	0.0035	0.0218	0.0143	0.1435	0.0261	0.0989	0.0453	0.0035
13	rs116215155	21688377	0.72	0.987657439684474	0.89	0.529866637543626	0.150126582771057	0.977429782756041	0.0078	0.0059	0.0816	0.0221	0.0411	0.0248	0.0271	0.0235	0.0039	0.0336	0.0451	0.103	0.0049	0.0473	0.1076	0.0292	0.0248	0.006	0.004	0.0225	0.0149	0.1395	0.0263	0.0973	0.0455	0.0038
13	rs78732010	21688974	0.73	0.902267913485346	0.89	0.529866637543626	0.183598875613424	1.15555492488954	0.0089	0.006	0.0816	0.0232	0.042	0.0259	0.0285	0.024	0.0044	0.0341	0.0445	0.0992	0.0053	0.0471	0.1052	0.0302	0.0252	0.0063	0.0046	0.0232	0.0156	0.136	0.0266	0.0951	0.0464	0.0042
13	rs4769152	21689630	0.72	0.987657439684474	0.89	0.529866637543626	0.299789352152272	1.52673451762262	0.01	0.0063	0.0813	0.0247	0.0427	0.0271	0.0304	0.0248	0.0049	0.0349	0.0435	0.0946	0.0057	0.047	0.1027	0.0317	0.0263	0.0063	0.0051	0.024	0.0173	0.1313	0.027	0.0931	0.0455	0.0046
13	rs9552360	21689938	0.72	0.987657439684474	0.88	0.583941145430028	0.319545517493944	1.69770503104276	0.0106	0.0064	0.0817	0.0249	0.0442	0.0278	0.0312	0.0249	0.0051	0.0359	0.0428	0.0919	0.006	0.047	0.1017	0.0321	0.0266	0.0064	0.0053	0.0241	0.0177	0.1294	0.0272	0.0925	0.045	0.0048
13	rs74686907	21690000	0.72	0.987657439684474	0.88	0.583941145430028	0.323890729172386	1.64441669270373	0.0107	0.0063	0.0818	0.0246	0.0449	0.0279	0.0312	0.0249	0.0051	0.036	0.0431	0.0909	0.006	0.0465	0.1015	0.0323	0.0265	0.0063	0.0053	0.0244	0.0177	0.129	0.0274	0.0925	0.0451	0.0048
13	Affx-9065981	21690365	0.72	0.987657439684474	0.88	0.583941145430028	0.287369951243247	1.60961410979862	0.011	0.0061	0.083	0.0247	0.0457	0.0284	0.0315	0.0247	0.0052	0.0368	0.0432	0.0875	0.0059	0.0462	0.0997	0.033	0.0265	0.0065	0.0051	0.024	0.0181	0.1273	0.0293	0.0926	0.0459	0.0049
13	rs77710646	21690477	0.72	0.987657439684474	0.88	0.583941145430028	0.284711286131778	1.6023200531938	0.0111	0.0061	0.0831	0.0247	0.0455	0.0286	0.0316	0.0252	0.0052	0.0367	0.0433	0.0866	0.0059	0.0459	0.0993	0.0332	0.0266	0.0066	0.0051	0.024	0.0182	0.1269	0.0301	0.0926	0.0459	0.005
13	rs754509	21690867	0.73	0.902267913485346	0.87	0.641494868499257	0.308767841684786	1.64476528824077	0.0114	0.0063	0.0834	0.0247	0.0468	0.0288	0.0319	0.0249	0.0052	0.0374	0.0435	0.0846	0.0059	0.0459	0.0973	0.0337	0.0265	0.007	0.005	0.0235	0.0185	0.1254	0.0313	0.093	0.0459	0.005
13	rs9578341	21691101	0.73	0.902267913485346	0.85	0.767309033253442	0.314681468086266	1.71049675881397	0.0116	0.0064	0.0835	0.0248	0.0475	0.0291	0.0321	0.0247	0.0051	0.0382	0.0437	0.0835	0.0059	0.0458	0.0963	0.034	0.0264	0.0072	0.005	0.0232	0.0186	0.1242	0.032	0.093	0.046	0.0051
13	rs9509543	21692404	0.73	0.902267913485346	0.85	0.767309033253442	0.328828595903107	1.61726093207854	0.0117	0.0064	0.0842	0.0247	0.0479	0.0292	0.0322	0.025	0.0051	0.0383	0.0442	0.083	0.0058	0.046	0.0955	0.034	0.0259	0.0073	0.0049	0.0231	0.0188	0.1238	0.0322	0.0931	0.0459	0.0051
13	rs79852950	21694356	0.73	0.902267913485346	0.85	0.767309033253442	0.323383892133169	1.56264036848726	0.0118	0.0063	0.0846	0.0246	0.048	0.0293	0.0323	0.0254	0.0051	0.0383	0.0442	0.0824	0.0057	0.0461	0.0954	0.0339	0.0259	0.0072	0.0049	0.0229	0.0188	0.1239	0.0322	0.093	0.046	0.0051
13	rs73169581	21694661	0.72	0.987657439684474	0.85	0.767309033253442	0.344242188236102	1.56436988267148	0.0117	0.0063	0.0847	0.0246	0.048	0.0294	0.0326	0.0251	0.005	0.0383	0.0442	0.0824	0.0056	0.0462	0.0953	0.0339	0.0259	0.0071	0.0048	0.0228	0.0188	0.124	0.0322	0.093	0.0461	0.005
13	rs113787887	21696983	0.72	0.987657439684474	0.85	0.767309033253442	0.338250518624115	1.5365610926274	0.0117	0.0062	0.0847	0.0245	0.048	0.0295	0.0328	0.0255	0.005	0.0383	0.0443	0.0822	0.0056	0.0462	0.0951	0.0338	0.0258	0.007	0.0048	0.0226	0.0189	0.1237	0.0323	0.0931	0.0462	0.005
13	rs77220897	21697825	0.72	0.987657439684474	0.85	0.767309033253442	0.329595668261993	1.51158320936748	0.0117	0.0062	0.0847	0.0244	0.048	0.0295	0.0328	0.0256	0.0049	0.0383	0.0444	0.0823	0.0056	0.0463	0.0951	0.0338	0.0258	0.007	0.0047	0.0226	0.019	0.1236	0.0323	0.0931	0.0463	0.0049
13	rs4770118	21700503	0.72	0.987657439684474	0.85	0.767309033253442	0.341213486063929	1.42578961070545	0.0118	0.0061	0.0844	0.0244	0.048	0.0297	0.0331	0.0259	0.0047	0.0387	0.0446	0.0822	0.0056	0.0465	0.0952	0.0337	0.0258	0.0067	0.0045	0.0225	0.0194	0.1235	0.0323	0.0931	0.0463	0.0044
13	rs4769153	21704356	0.73	0.902267913485346	0.85	0.767309033253442	0.390821675692896	1.43977619495979	0.0119	0.0061	0.0842	0.0243	0.0482	0.03	0.0335	0.026	0.0047	0.0382	0.0459	0.0824	0.0055	0.0462	0.0948	0.0332	0.0256	0.0069	0.0045	0.0225	0.0192	0.1232	0.0327	0.0926	0.0462	0.0044
13	rs58390095	21707810	0.73	0.902267913485346	0.83	0.907803730152893	0.357722134151022	1.40723227090452	0.0119	0.0061	0.0841	0.0243	0.0482	0.03	0.0332	0.026	0.0047	0.0385	0.0463	0.0824	0.0055	0.0461	0.0947	0.0332	0.0256	0.0069	0.0045	0.0225	0.0192	0.1232	0.0329	0.0925	0.0461	0.0044
13	rs79606767	21714267	0.73	0.902267913485346	0.83	0.907803730152893	0.360182197748725	1.40825274030933	0.0119	0.0061	0.0841	0.0243	0.0483	0.03	0.0332	0.0261	0.0047	0.0386	0.0462	0.0824	0.0055	0.046	0.0947	0.0332	0.0255	0.0069	0.0045	0.0225	0.0192	0.1233	0.033	0.0925	0.0461	0.0043
13	rs9580009	21726635	0.73	0.902267913485346	0.83	0.907803730152893	0.365937973581235	1.39278870126274	0.012	0.0061	0.0841	0.0243	0.0485	0.03	0.0332	0.0263	0.0046	0.0387	0.046	0.0825	0.0054	0.0459	0.0945	0.0332	0.0254	0.0068	0.0045	0.0224	0.0192	0.1234	0.0334	0.0925	0.0459	0.0043
13	rs41289561	21728599	0.73	0.902267913485346	0.83	0.907803730152893	0.370924202139199	1.3382991013008	0.0121	0.0062	0.0843	0.0241	0.0486	0.0299	0.0331	0.0265	0.0046	0.0388	0.0457	0.0823	0.0053	0.0463	0.0945	0.0332	0.0251	0.0068	0.0045	0.022	0.0193	0.1236	0.034	0.0926	0.0456	0.0043
13	rs17279819	21732175	0.73	0.902267913485346	0.83	0.907803730152893	0.374249281111578	1.34184166494826	0.0121	0.0062	0.0844	0.0241	0.0486	0.0299	0.0331	0.0265	0.0046	0.0388	0.0457	0.0822	0.0053	0.0463	0.0945	0.0332	0.0251	0.0068	0.0045	0.022	0.0193	0.1236	0.034	0.0926	0.0456	0.0043
13	rs4564431	21732432	0.73	0.902267913485346	0.83	0.907803730152893	0.372285109715561	1.3507893943134	0.0121	0.0062	0.0844	0.0241	0.0487	0.0299	0.0331	0.0266	0.0046	0.0388	0.0455	0.0822	0.0053	0.0464	0.0945	0.0332	0.0251	0.0068	0.0045	0.022	0.0193	0.1236	0.034	0.0926	0.0456	0.0043
13	rs17063145	21734691	0.73	0.902267913485346	0.83	0.907803730152893	0.381496253429383	1.34116676967857	0.0121	0.0062	0.0841	0.0241	0.0487	0.0299	0.0331	0.0266	0.0046	0.0387	0.0455	0.0822	0.0052	0.0464	0.0948	0.0332	0.025	0.0068	0.0045	0.0219	0.0193	0.1235	0.0342	0.0926	0.0456	0.0043
13	rs17345648	21734949	0.73	0.902267913485346	0.83	0.907803730152893	0.38365091652659	1.35366152727797	0.0121	0.0062	0.0841	0.0241	0.0487	0.0299	0.0331	0.0266	0.0046	0.0387	0.0455	0.0822	0.0052	0.0464	0.0948	0.0332	0.025	0.0068	0.0045	0.0219	0.0193	0.1235	0.0342	0.0926	0.0456	0.0043
13	rs17345690	21735998	0.73	0.902267913485346	0.83	0.907803730152893	0.368480978167374	1.32212466144582	0.0121	0.0061	0.0839	0.0241	0.0488	0.0299	0.0331	0.0266	0.0046	0.0387	0.0455	0.0822	0.0053	0.0467	0.0946	0.0332	0.025	0.0066	0.0045	0.022	0.0193	0.1235	0.0343	0.0925	0.0458	0.0043
13	rs111757509	21741482	0.73	0.902267913485346	0.83	0.907803730152893	0.361308147464461	1.3160678297705	0.0121	0.0061	0.0839	0.0241	0.0488	0.0299	0.0331	0.0266	0.0046	0.0387	0.0454	0.0822	0.0053	0.0467	0.0946	0.0331	0.025	0.0066	0.0045	0.022	0.0193	0.1235	0.0343	0.0925	0.0458	0.0043
13	rs117316194	21747864	0.73	0.902267913485346	0.83	0.907803730152893	0.352563011346928	1.29390002439016	0.0122	0.0062	0.0838	0.0241	0.0488	0.0298	0.033	0.0266	0.0046	0.0387	0.0453	0.0821	0.0052	0.047	0.0945	0.0331	0.0251	0.0066	0.0045	0.0221	0.0194	0.1234	0.0343	0.0925	0.0459	0.0043
13	rs7331685	21747869	0.73	0.902267913485346	0.83	0.907803730152893	0.349496612744565	1.29390002439016	0.0122	0.0062	0.0838	0.0241	0.0488	0.0298	0.033	0.0266	0.0046	0.0388	0.0453	0.0821	0.0052	0.047	0.0943	0.0331	0.0251	0.0066	0.0045	0.0221	0.0194	0.1234	0.0343	0.0925	0.046	0.0043
13	rs17346182	21777768	0.73	0.902267913485346	0.83	0.907803730152893	0.347652885550828	1.24775980165164	0.0122	0.0063	0.0835	0.0242	0.049	0.0298	0.033	0.0266	0.0046	0.0386	0.0453	0.0821	0.005	0.047	0.0943	0.0331	0.0252	0.0066	0.0044	0.0225	0.0195	0.1232	0.0343	0.0925	0.0463	0.0042
13	rs261422	21779035	0.73	0.902267913485346	0.83	0.907803730152893	0.349180187650822	1.25176046321541	0.0122	0.0063	0.0835	0.0242	0.049	0.0298	0.033	0.0266	0.0046	0.0386	0.0453	0.0821	0.005	0.047	0.0943	0.0331	0.0252	0.0066	0.0044	0.0225	0.0195	0.1232	0.0343	0.0925	0.0463	0.0042
13	rs7319903	21779096	0.73	0.902267913485346	0.82	0.983693090035176	0.34923291489372	1.25209395207613	0.0122	0.0063	0.0835	0.0242	0.049	0.0298	0.033	0.0266	0.0046	0.0386	0.0453	0.0821	0.005	0.047	0.0943	0.0331	0.0252	0.0066	0.0044	0.0225	0.0195	0.1232	0.0343	0.0925	0.0463	0.0042
13	rs11618804	21787832	0.73	0.902267913485346	0.82	0.983693090035176	0.363726964745975	1.24609351697038	0.0122	0.0063	0.0834	0.0244	0.049	0.0298	0.0331	0.0266	0.0046	0.0385	0.0454	0.082	0.005	0.0469	0.0939	0.033	0.0251	0.0066	0.0044	0.0228	0.0195	0.1235	0.0343	0.0922	0.0463	0.0042
13	rs116927884	21788862	0.73	0.902267913485346	0.82	0.983693090035176	0.355749672573723	1.2311144725714	0.0122	0.0063	0.0834	0.0244	0.049	0.0298	0.0331	0.0266	0.0046	0.0385	0.0454	0.082	0.005	0.0469	0.0939	0.033	0.0251	0.0066	0.0044	0.0228	0.0195	0.1235	0.0343	0.0922	0.0463	0.0042
13	rs9509605	21796971	0.74	0.82166312078733	0.82	0.983693090035176	0.269267365643292	1.32195635260292	0.0115	0.0067	0.0827	0.0248	0.0488	0.0304	0.0333	0.0271	0.0042	0.0389	0.0457	0.0808	0.004	0.0471	0.0917	0.0337	0.0259	0.0063	0.0038	0.0229	0.0203	0.1244	0.0347	0.0928	0.0463	0.004
13	rs117181604	21797762	0.74	0.82166312078733	0.82	0.983693090035176	0.267936384801825	1.32751245449632	0.0115	0.0067	0.0827	0.0249	0.0488	0.0304	0.0333	0.0272	0.0041	0.0389	0.0457	0.0807	0.004	0.0471	0.0916	0.0337	0.0259	0.0064	0.0038	0.0229	0.0203	0.1244	0.0347	0.0928	0.0463	0.004
13	rs7992703	21799667	0.74	0.82166312078733	0.81	1.06340942734078	0.247785569216127	1.35349255005094	0.0114	0.0068	0.0817	0.025	0.0488	0.0306	0.0334	0.0272	0.0041	0.0389	0.0458	0.0808	0.004	0.047	0.0911	0.034	0.0263	0.0065	0.0038	0.0228	0.0204	0.1241	0.0347	0.093	0.0464	0.0041
13	rs7992895	21799768	0.74	0.82166312078733	0.81	1.06340942734078	0.272541032599	1.39788363342521	0.0114	0.0068	0.0816	0.025	0.0488	0.0307	0.0336	0.0272	0.0041	0.039	0.0456	0.0806	0.0039	0.0471	0.091	0.0341	0.0263	0.0064	0.0037	0.0229	0.0205	0.1243	0.0346	0.093	0.0463	0.0041
13	rs2315312	21801501	0.76	0.674502615793853	0.81	1.06340942734078	0.220552219380913	1.37718343867547	0.0102	0.0081	0.0796	0.0247	0.0495	0.0314	0.0342	0.0285	0.0034	0.0383	0.0467	0.0792	0.0034	0.0466	0.0895	0.0347	0.0268	0.0056	0.003	0.0226	0.0213	0.1254	0.0336	0.0958	0.0467	0.004
13	rs35258347	21803104	0.77	0.607778593196603	0.81	1.06340942734078	0.244852365203635	1.46267967553502	0.0098	0.0084	0.0793	0.025	0.0494	0.0318	0.0343	0.0291	0.003	0.0377	0.0467	0.0789	0.0029	0.0462	0.0896	0.0348	0.0276	0.0052	0.0027	0.0221	0.022	0.1266	0.0331	0.0969	0.0461	0.0037
13	rs66911196	21805468	0.78	0.545501786478432	0.81	1.06340942734078	0.322422046700094	1.65784566751673	0.0096	0.0082	0.0793	0.0253	0.0491	0.0323	0.0343	0.0289	0.0024	0.0372	0.0465	0.0799	0.0022	0.046	0.0901	0.0347	0.028	0.0046	0.0022	0.0213	0.0229	0.128	0.0326	0.0984	0.0454	0.0033
13	rs76628495	21807268	0.78	0.545501786478432	0.81	1.06340942734078	0.358630279535221	1.73752845773938	0.0094	0.0081	0.0792	0.0255	0.0489	0.0324	0.0342	0.0289	0.0022	0.0371	0.0462	0.0803	0.0019	0.0458	0.0905	0.0345	0.0282	0.0044	0.0019	0.0214	0.023	0.1287	0.0323	0.099	0.0453	0.0031
13	rs74768300	21807445	0.78	0.545501786478432	0.81	1.06340942734078	0.353411344253295	1.75335497298382	0.0094	0.0081	0.079	0.0256	0.0489	0.0325	0.0342	0.0289	0.0024	0.0371	0.0462	0.0803	0.0018	0.0458	0.0906	0.0345	0.0282	0.0044	0.0019	0.0214	0.023	0.1288	0.0323	0.0991	0.0453	0.0031
13	rs2148704	21809970	0.79	0.487570276707753	0.8	1.14699780192835	0.366370189501525	1.80396263053982	0.0093	0.0081	0.0792	0.0257	0.0487	0.0326	0.0343	0.029	0.0024	0.0371	0.046	0.0801	0.0017	0.0456	0.091	0.0342	0.0285	0.0043	0.0018	0.0215	0.0231	0.1293	0.0323	0.0992	0.0452	0.003
13	rs4769157	21816602	0.79	0.487570276707753	0.81	1.06340942734078	0.375835359609406	1.81474567955178	0.0092	0.008	0.0791	0.0259	0.0485	0.0326	0.0341	0.0291	0.0022	0.0376	0.0457	0.0803	0.0015	0.0449	0.0916	0.0339	0.0286	0.0041	0.0016	0.0215	0.0233	0.1298	0.0319	0.0997	0.0449	0.0029
13	rs2783104	21827641	0.79	0.487570276707753	0.81	1.06340942734078	0.456356314689751	1.85176030672412	0.0093	0.0079	0.0803	0.0262	0.0487	0.0327	0.0333	0.0294	0.0018	0.0397	0.045	0.0811	0.001	0.0442	0.0917	0.0329	0.0294	0.0028	0.001	0.0212	0.0231	0.1321	0.0311	0.1011	0.0435	0.0025
13	rs7995010	21827793	0.79	0.487570276707753	0.81	1.06340942734078	0.457020124408375	1.86311613724458	0.0093	0.0079	0.0803	0.0262	0.0487	0.0327	0.0333	0.0294	0.0018	0.0397	0.045	0.0811	0.001	0.0442	0.0917	0.0329	0.0294	0.0028	0.001	0.0212	0.0231	0.1321	0.0311	0.1011	0.0435	0.0025
13	rs7325579	21834901	0.79	0.487570276707753	0.81	1.06340942734078	0.454307527396677	1.89724218821741	0.0093	0.008	0.0803	0.0262	0.0484	0.0327	0.0332	0.029	0.0017	0.0398	0.0447	0.0815	0.001	0.0442	0.0919	0.0328	0.0295	0.0028	0.001	0.0212	0.0231	0.1321	0.0312	0.1014	0.0435	0.0025
13	rs12184512	21840941	0.79	0.487570276707753	0.81	1.06340942734078	0.478387141317723	1.90169207583043	0.0092	0.008	0.0803	0.0262	0.0483	0.0327	0.0332	0.0289	0.0017	0.0397	0.0446	0.0816	0.001	0.0442	0.092	0.0328	0.0294	0.0027	0.001	0.0212	0.0231	0.1321	0.0316	0.1014	0.0435	0.0027
13	rs261407	21855213	0.79	0.487570276707753	0.81	1.06340942734078	0.508331790460099	1.89884397945593	0.0092	0.0081	0.0801	0.0261	0.0481	0.0326	0.0328	0.0293	0.0016	0.0398	0.0445	0.0819	0.001	0.0443	0.0923	0.0327	0.0297	0.0021	9e-04	0.0211	0.0232	0.1319	0.0317	0.1015	0.0438	0.0027
13	rs500913	21858670	0.79	0.487570276707753	0.82	0.983693090035176	0.519769851455842	1.92770841330137	0.0092	0.0082	0.08	0.0261	0.0481	0.0326	0.0327	0.0294	0.0016	0.0399	0.0445	0.0821	0.001	0.0442	0.0925	0.0327	0.0298	0.002	9e-04	0.0211	0.0232	0.1319	0.0317	0.1015	0.0439	0.0027
13	rs7320553	21861226	0.79	0.487570276707753	0.85	0.767309033253442	0.526665069780857	1.90774626290189	0.0092	0.0082	0.0801	0.0261	0.0485	0.0325	0.0325	0.0294	0.0015	0.04	0.0447	0.0821	0.001	0.0445	0.0925	0.0324	0.0298	0.0019	9e-04	0.0213	0.0232	0.1318	0.0314	0.1012	0.0442	0.0027
13	rs77824662	21863577	0.79	0.487570276707753	0.85	0.767309033253442	0.521377010792458	1.90614342203562	0.0092	0.0082	0.0801	0.0261	0.0485	0.0325	0.0325	0.0294	0.0015	0.04	0.0447	0.0821	0.001	0.0445	0.0925	0.0324	0.0298	0.0019	9e-04	0.0213	0.0232	0.1318	0.0314	0.1012	0.0442	0.0027
13	rs9580058	21867942	0.79	0.487570276707753	0.85	0.767309033253442	0.514195384248058	1.90382854024254	0.0092	0.0083	0.0801	0.0261	0.0486	0.0325	0.0325	0.0293	0.0015	0.04	0.0447	0.0821	0.0011	0.0445	0.0924	0.0324	0.0298	0.0019	9e-04	0.0213	0.0232	0.1318	0.0314	0.1011	0.0442	0.0027
13	rs261372	21870166	0.79	0.487570276707753	0.85	0.767309033253442	0.479560651958914	1.90774626290189	0.0092	0.0083	0.0802	0.0261	0.0486	0.0324	0.0325	0.0293	0.0015	0.04	0.0447	0.0821	0.0011	0.0445	0.0923	0.0323	0.0298	0.0023	9e-04	0.0213	0.0232	0.1318	0.0314	0.1011	0.0442	0.0027
13	rs10467489	21883882	0.79	0.487570276707753	0.85	0.767309033253442	0.478140264109592	1.85051886113034	0.0094	0.008	0.0803	0.0257	0.0481	0.0322	0.0323	0.0292	0.0017	0.0409	0.0448	0.0822	0.001	0.045	0.0916	0.0324	0.0297	0.0022	8e-04	0.0216	0.0237	0.131	0.0316	0.1012	0.0445	0.0026
13	rs11619305	21889774	0.79	0.487570276707753	0.85	0.767309033253442	0.49018486521081	1.86862014886445	0.0093	0.0079	0.0803	0.0257	0.0481	0.0322	0.0324	0.0292	0.0017	0.041	0.0447	0.0821	0.001	0.045	0.0915	0.0324	0.0298	0.0022	8e-04	0.0218	0.0237	0.1309	0.0316	0.1013	0.0444	0.0026
13	rs35029090	21896549	0.79	0.487570276707753	0.85	0.767309033253442	0.516114374117623	1.89403917472704	0.0093	0.008	0.0806	0.0257	0.0477	0.0324	0.0323	0.0291	0.0017	0.041	0.0447	0.0816	0.001	0.0451	0.0913	0.0325	0.0298	0.0022	9e-04	0.022	0.0236	0.1311	0.0317	0.1016	0.0443	0.0026
13	rs12584088	21899209	0.79	0.487570276707753	0.85	0.767309033253442	0.530226149383096	1.89688626034914	0.0093	0.008	0.0806	0.0257	0.0476	0.0324	0.0326	0.0291	0.0017	0.0408	0.0448	0.0812	0.001	0.0451	0.0914	0.0324	0.0298	0.0022	9e-04	0.022	0.0236	0.1313	0.0315	0.1016	0.0444	0.0026
13	rs4770133	21901534	0.79	0.487570276707753	0.85	0.767309033253442	0.496512772820553	1.90044596008677	0.0089	0.0081	0.0809	0.026	0.0477	0.0323	0.0327	0.0294	0.0017	0.0405	0.0445	0.0813	0.0011	0.0449	0.0915	0.0323	0.0298	0.0023	9e-04	0.0224	0.0236	0.1316	0.0311	0.1019	0.0441	0.0026
13	rs61949980	21903440	0.79	0.487570276707753	0.85	0.767309033253442	0.481540240758135	2.01663248674275	0.0084	0.0081	0.0811	0.026	0.0478	0.0324	0.0329	0.0293	0.0017	0.04	0.0444	0.0818	0.0011	0.0448	0.0913	0.0323	0.0299	0.0023	9e-04	0.0229	0.0237	0.131	0.0309	0.1022	0.044	0.0024
13	rs13378389	21904115	0.79	0.487570276707753	0.85	0.767309033253442	0.471252826099949	2.07309162996534	0.0082	0.0082	0.0811	0.026	0.0479	0.0325	0.033	0.0293	0.0017	0.0398	0.0445	0.082	0.0011	0.0449	0.0912	0.0323	0.0299	0.0024	9e-04	0.0229	0.0237	0.1302	0.031	0.1024	0.0445	0.0024
13	rs2027154	21904478	0.79	0.487570276707753	0.85	0.767309033253442	0.462165479628263	2.11078580453706	0.0082	0.008	0.0811	0.0259	0.0481	0.0325	0.0331	0.0293	0.0017	0.0394	0.0443	0.0821	0.0011	0.0448	0.0915	0.0323	0.03	0.0024	9e-04	0.0231	0.0239	0.13	0.0309	0.1026	0.0445	0.0024
13	rs9506650	21907126	0.79	0.487570276707753	0.86	0.702596200902853	0.40292190451	2.10248175192737	0.008	0.008	0.0817	0.0258	0.0477	0.0327	0.0328	0.0291	0.0017	0.0399	0.0445	0.0825	0.0012	0.0449	0.0912	0.0321	0.0296	0.0025	9e-04	0.0231	0.0238	0.1296	0.0312	0.1026	0.0445	0.0021
13	rs17356983	21915114	0.79	0.487570276707753	0.86	0.702596200902853	0.416013795259521	2.00138536692271	0.0078	0.0081	0.0817	0.0257	0.0458	0.0327	0.0327	0.0291	0.0016	0.0421	0.0448	0.083	0.0013	0.0445	0.0912	0.0322	0.029	0.0025	9e-04	0.0229	0.0238	0.1297	0.0318	0.103	0.044	0.0021
13	rs67864731	21916512	0.79	0.487570276707753	0.87	0.641494868499257	0.412391212587344	2.00425421059474	0.0078	0.0081	0.0817	0.0258	0.0457	0.0326	0.0327	0.0291	0.0016	0.0422	0.0448	0.083	0.0013	0.0446	0.0912	0.0322	0.0289	0.0025	0.001	0.0228	0.0239	0.1296	0.0318	0.1028	0.0441	0.0021
13	rs4770140	21921501	0.79	0.487570276707753	0.87	0.641494868499257	0.437430165704245	2.13825588622726	0.008	0.0081	0.0823	0.0257	0.0455	0.033	0.0326	0.0289	0.0017	0.0437	0.0447	0.0828	0.0015	0.0438	0.0907	0.0312	0.0291	0.0025	0.0011	0.0212	0.0244	0.1297	0.0318	0.1035	0.0441	0.0023
13	rs9580088	21922795	0.79	0.487570276707753	0.88	0.583941145430028	0.494315505790024	2.03512936090395	0.008	0.0081	0.0826	0.0256	0.0457	0.0332	0.0328	0.0289	0.0018	0.0444	0.0445	0.0822	0.0015	0.0434	0.0908	0.0309	0.0291	0.0024	0.0012	0.0206	0.0246	0.1295	0.0315	0.1043	0.0439	0.0023
13	rs9285163	21926900	0.78	0.545501786478432	0.88	0.583941145430028	0.634836897305206	2.09526436551809	0.007	0.0073	0.0839	0.026	0.0448	0.0333	0.0329	0.028	0.0019	0.0457	0.043	0.0854	0.0015	0.0429	0.0924	0.0303	0.0294	0.0023	0.0013	0.0194	0.0252	0.1293	0.0318	0.1052	0.0417	0.0023
13	rs1987501	21929336	0.77	0.607778593196603	0.88	0.583941145430028	0.635048469236251	2.28048139977779	0.007	0.007	0.0841	0.026	0.0447	0.0333	0.0327	0.028	0.0019	0.0457	0.0427	0.0856	0.0015	0.0428	0.0926	0.0302	0.0294	0.0023	0.0013	0.0193	0.0252	0.1294	0.0318	0.1057	0.042	0.002
13	rs117125048	21934340	0.77	0.607778593196603	0.92	0.387761932740255	0.674956352901557	2.17882244009764	0.007	0.0069	0.0842	0.026	0.0444	0.0335	0.0326	0.0279	0.0018	0.0461	0.0431	0.0863	0.0014	0.0426	0.0929	0.03	0.0292	0.0022	0.0012	0.0189	0.0252	0.1291	0.0317	0.1061	0.0419	0.0018
13	rs73153918	21937611	0.77	0.607778593196603	0.92	0.387761932740255	0.744715270810912	2.19914273031583	0.0069	0.0069	0.0843	0.0261	0.0443	0.0336	0.0326	0.0278	0.0018	0.0463	0.0428	0.0869	0.0013	0.0424	0.0932	0.0299	0.0292	0.0022	0.0012	0.0186	0.0252	0.1292	0.0313	0.1065	0.0418	0.0017
13	rs73153923	21949487	0.77	0.607778593196603	0.93	0.346822133743557	0.787193464435634	2.26243438839928	0.0069	0.0069	0.0844	0.0261	0.0443	0.0337	0.0326	0.0278	0.0018	0.0463	0.0427	0.0869	0.0013	0.0424	0.0934	0.0298	0.0291	0.0022	0.0012	0.0185	0.0252	0.1293	0.0312	0.1067	0.0418	0.0017
13	rs77107022	21955635	0.77	0.607778593196603	0.93	0.346822133743557	0.796295410082659	2.23057793076958	0.0069	0.0069	0.0844	0.0261	0.0442	0.0337	0.0326	0.0278	0.0018	0.0463	0.0427	0.0869	0.0013	0.0424	0.0934	0.0298	0.0291	0.0022	0.0012	0.0185	0.0252	0.1293	0.0312	0.1068	0.0417	0.0017
13	rs1409071	21962773	0.77	0.607778593196603	0.93	0.346822133743557	0.824504975822898	2.28285255670061	0.0069	0.0069	0.0844	0.0261	0.0442	0.0337	0.0326	0.0278	0.0018	0.0464	0.0427	0.0869	0.0013	0.0424	0.0934	0.0298	0.0291	0.0022	0.0012	0.0185	0.0252	0.1293	0.0312	0.1068	0.0417	0.0017
13	rs55678952	21963934	0.77	0.607778593196603	0.93	0.346822133743557	0.826168176640859	2.26389205660323	0.0069	0.0069	0.0844	0.0261	0.0442	0.0337	0.0326	0.0278	0.0018	0.0464	0.0427	0.0869	0.0013	0.0424	0.0934	0.0298	0.0291	0.0022	0.0012	0.0185	0.0252	0.1293	0.0312	0.1068	0.0417	0.0017
13	rs113293480	21964620	0.77	0.607778593196603	0.95	0.274028283204826	0.815028578325692	2.2631632075909	0.0069	0.0069	0.0844	0.0261	0.0445	0.0337	0.0326	0.0278	0.0018	0.0463	0.0427	0.0869	0.0013	0.0424	0.0934	0.0298	0.0291	0.0022	0.0012	0.0185	0.0252	0.1291	0.0312	0.1068	0.0417	0.0017
13	rs117282188	21968268	0.77	0.607778593196603	0.96	0.241969076141015	0.831166391835149	2.26680775060671	0.0069	0.0069	0.0844	0.0261	0.0445	0.0337	0.0327	0.0278	0.0018	0.0463	0.0427	0.087	0.0013	0.0424	0.0934	0.0298	0.029	0.0022	0.0012	0.0184	0.0253	0.1291	0.0312	0.1068	0.0417	0.0017
13	rs7320749	21970107	0.77	0.607778593196603	0.96	0.241969076141015	0.850084456078386	2.33015764675993	0.0069	0.0069	0.0844	0.0261	0.0445	0.0338	0.0328	0.0278	0.0018	0.0463	0.0427	0.087	0.0013	0.0424	0.0934	0.0298	0.0288	0.0022	0.0012	0.0184	0.0253	0.129	0.0312	0.1069	0.0417	0.0017
13	rs9506668	21976837	0.77	0.607778593196603	0.97	0.212655582583661	0.869264376257817	2.30165038846882	0.007	0.0069	0.0846	0.0262	0.0446	0.0339	0.0328	0.0278	0.0016	0.0462	0.0427	0.0871	0.0012	0.0423	0.0935	0.0298	0.0289	0.0023	0.0011	0.0184	0.0253	0.129	0.0311	0.1069	0.0415	0.0016
13	rs11148106	21989385	0.77	0.607778593196603	0.97	0.212655582583661	0.903880561612109	2.3352789742393	0.007	0.0069	0.0846	0.0262	0.0446	0.034	0.0328	0.0278	0.0015	0.0462	0.0427	0.0872	0.0011	0.0423	0.0936	0.0299	0.029	0.0024	0.0011	0.0184	0.0254	0.1292	0.031	0.1068	0.0413	0.0016
13	rs9509690	21993739	0.77	0.607778593196603	0.97	0.212655582583661	0.892469667858118	2.28540645855174	0.007	0.0069	0.0846	0.0261	0.0446	0.034	0.0328	0.0278	0.0015	0.0462	0.0427	0.0872	0.0011	0.0423	0.0936	0.0298	0.0289	0.0024	0.0011	0.0184	0.0254	0.1292	0.031	0.1068	0.0413	0.0016
13	rs79745409	21994556	0.77	0.607778593196603	0.97	0.212655582583661	0.91576592253025	2.28832564506835	0.007	0.0069	0.0847	0.0261	0.0446	0.034	0.0328	0.0278	0.0015	0.0462	0.0427	0.0872	0.0011	0.0426	0.0936	0.0298	0.0289	0.0021	0.0011	0.0184	0.0254	0.1292	0.031	0.1068	0.0413	0.0016
13	rs116975298	21994849	0.77	0.607778593196603	0.97	0.212655582583661	0.913863209684985	2.29106280949755	0.007	0.0069	0.0847	0.0261	0.0446	0.034	0.0328	0.0278	0.0015	0.0462	0.0427	0.0872	0.0011	0.0426	0.0936	0.0298	0.0289	0.0021	0.0011	0.0184	0.0254	0.1292	0.031	0.1068	0.0413	0.0016
13	rs9509700	22007076	0.77	0.607778593196603	0.98	0.18597139562509	0.837372521537125	2.16196800408452	0.007	0.007	0.0851	0.026	0.045	0.0337	0.0324	0.0279	0.0015	0.0459	0.0423	0.0874	0.001	0.0432	0.0937	0.0296	0.0283	0.0023	0.0011	0.0184	0.0254	0.1294	0.0309	0.1067	0.0413	0.0016
13	rs4769165	22010086	0.77	0.607778593196603	0.98	0.18597139562509	0.81494980612182	2.09490358265026	0.007	0.0071	0.0853	0.0259	0.0452	0.0336	0.0322	0.028	0.0015	0.0459	0.0421	0.0875	0.001	0.0434	0.0938	0.0295	0.028	0.0025	0.0011	0.0184	0.0254	0.1295	0.031	0.1067	0.0412	0.0016
13	rs1073039	22011562	0.77	0.607778593196603	0.98	0.18597139562509	0.811172592754919	2.09544476004408	0.007	0.0071	0.0853	0.0259	0.0452	0.0336	0.0322	0.028	0.0015	0.0459	0.0421	0.0875	0.001	0.0434	0.0938	0.0295	0.028	0.0025	0.0011	0.0184	0.0254	0.1295	0.031	0.1067	0.0412	0.0016
13	rs61950015	22019654	0.77	0.607778593196603	0.98	0.18597139562509	0.798714621831612	2.01627355064651	0.007	0.0071	0.0853	0.0259	0.0451	0.0336	0.0322	0.028	0.0015	0.0458	0.0421	0.0875	0.001	0.0433	0.0938	0.0295	0.028	0.0025	0.0011	0.0184	0.0254	0.1295	0.031	0.1066	0.0412	0.0016
13	rs6490656	22030993	0.78	0.545501786478432	0.98	0.18597139562509	0.777905309678774	2.02363346951693	0.007	0.0071	0.0853	0.0259	0.0449	0.0337	0.0322	0.0281	0.0016	0.0456	0.0421	0.0872	0.0011	0.043	0.0942	0.0294	0.028	0.0026	0.0012	0.0187	0.0255	0.1296	0.0308	0.1067	0.0409	0.0017
13	rs9509741	22033783	0.77	0.607778593196603	0.97	0.212655582583661	0.776593363015652	2.01842729711556	0.0071	0.0071	0.0853	0.0259	0.0447	0.0338	0.0323	0.0281	0.0016	0.0453	0.0421	0.087	0.0011	0.043	0.0947	0.0294	0.028	0.0026	0.0012	0.0187	0.0257	0.1296	0.0306	0.1067	0.0408	0.0017
13	rs2874196	22047405	0.78	0.545501786478432	0.97	0.212655582583661	0.757106421805632	2.13373457269289	0.0073	0.0072	0.0848	0.0263	0.0444	0.0343	0.0323	0.0284	0.0017	0.0426	0.0419	0.0869	0.0012	0.0423	0.0955	0.0293	0.0286	0.0029	0.0014	0.0188	0.026	0.1307	0.0308	0.107	0.0402	0.0016
13	rs1744907	22049325	0.78	0.545501786478432	0.97	0.212655582583661	0.758403908710467	2.13066079799011	0.0073	0.0072	0.0848	0.0263	0.0445	0.0342	0.0323	0.0284	0.0017	0.0424	0.0419	0.0868	0.0012	0.0425	0.0954	0.0292	0.0286	0.0029	0.0014	0.0188	0.0259	0.1306	0.0308	0.1069	0.0404	0.0016
13	rs1777630	22063447	0.78	0.545501786478432	0.97	0.212655582583661	0.770816873998756	2.12270785529177	0.0074	0.0072	0.0849	0.0265	0.0443	0.0343	0.0323	0.0283	0.0017	0.0422	0.0418	0.0862	0.0012	0.0426	0.0955	0.0292	0.0287	0.003	0.0014	0.0188	0.026	0.1304	0.0308	0.107	0.0409	0.0016
13	rs9552444	22100890	0.78	0.545501786478432	0.97	0.212655582583661	0.812745514085588	2.24131166102465	0.0075	0.0071	0.0851	0.0267	0.0442	0.0345	0.0322	0.0281	0.0017	0.0419	0.0419	0.0851	0.0012	0.0428	0.0959	0.0292	0.0288	0.0031	0.0014	0.0187	0.0261	0.13	0.031	0.107	0.0413	0.0016
13	rs9316436	22102655	0.78	0.545501786478432	0.97	0.212655582583661	0.819602963730913	2.26935937345491	0.0075	0.0071	0.0851	0.0268	0.0442	0.0345	0.0322	0.0281	0.0017	0.0418	0.0418	0.085	0.0012	0.0428	0.0958	0.0292	0.0288	0.0031	0.0014	0.0187	0.0261	0.1302	0.0309	0.1071	0.0413	0.0016
13	rs116942699	22104766	0.78	0.545501786478432	0.97	0.212655582583661	0.800042632648595	2.23130543279653	0.0075	0.0071	0.0852	0.0268	0.0442	0.0345	0.0323	0.0281	0.0017	0.0416	0.0418	0.085	0.0012	0.0428	0.0958	0.0292	0.0288	0.0031	0.0014	0.0187	0.0261	0.1298	0.031	0.1071	0.0419	0.0016
13	rs77915626	22110965	0.78	0.545501786478432	0.97	0.212655582583661	0.774357560551612	2.26097683952885	0.0075	0.0071	0.0851	0.0268	0.0442	0.0346	0.0323	0.028	0.0017	0.0414	0.0418	0.0849	0.0013	0.0429	0.0958	0.0292	0.0288	0.0031	0.0014	0.0186	0.0262	0.1293	0.0311	0.1069	0.0423	0.0016
13	rs73156612	22111054	0.78	0.545501786478432	0.97	0.212655582583661	0.754666732481003	2.23494339840564	0.0075	0.0071	0.0852	0.0268	0.0443	0.0346	0.032	0.028	0.0017	0.0416	0.0418	0.0849	0.0013	0.0429	0.0958	0.0292	0.0288	0.0031	0.0014	0.0186	0.0262	0.1293	0.0311	0.1069	0.0423	0.0016
13	rs11841562	22111521	0.78	0.545501786478432	0.97	0.212655582583661	0.754742920568343	2.22912301791465	0.0075	0.0071	0.0852	0.0268	0.0443	0.0346	0.032	0.028	0.0017	0.0416	0.0418	0.0849	0.0013	0.0429	0.0958	0.0292	0.0288	0.0031	0.0014	0.0186	0.0262	0.1293	0.0311	0.1069	0.0423	0.0016
13	rs73158436	22125178	0.78	0.545501786478432	0.97	0.212655582583661	0.750633588470761	2.22203206225458	0.0075	0.0071	0.0851	0.0268	0.0443	0.0346	0.032	0.028	0.0017	0.0415	0.0418	0.0849	0.0013	0.0429	0.0957	0.0292	0.0288	0.0032	0.0014	0.0186	0.0262	0.1293	0.0311	0.107	0.0423	0.0016
13	rs9552453	22140382	0.78	0.545501786478432	0.97	0.212655582583661	0.749797708556422	2.23185107925584	0.0075	0.0071	0.0851	0.0268	0.0443	0.0346	0.032	0.028	0.0017	0.0414	0.0418	0.0849	0.0013	0.0429	0.0957	0.0293	0.0288	0.0032	0.0014	0.0186	0.0262	0.1292	0.0311	0.1071	0.0422	0.0016
13	rs6490662	22153280	0.78	0.545501786478432	0.97	0.212655582583661	0.742141933949734	2.14856916749721	0.0076	0.0072	0.0851	0.0268	0.0444	0.0346	0.0319	0.0279	0.0017	0.0413	0.042	0.085	0.0013	0.0432	0.0955	0.0292	0.0287	0.0032	0.0015	0.0186	0.0263	0.1294	0.0311	0.107	0.0421	0.0016
13	rs9509804	22160494	0.78	0.545501786478432	0.97	0.212655582583661	0.744639528547282	2.14585451598742	0.0076	0.0072	0.085	0.0268	0.0444	0.0346	0.0319	0.0279	0.0017	0.0413	0.0419	0.0849	0.0013	0.0431	0.0955	0.0292	0.0287	0.0032	0.0015	0.0186	0.0263	0.1294	0.0311	0.1073	0.0421	0.0016
13	rs55788810	22178764	0.78	0.545501786478432	0.98	0.18597139562509	0.717146257060486	1.94609187077272	0.0078	0.0074	0.0849	0.0266	0.045	0.0345	0.0318	0.0277	0.0018	0.0415	0.042	0.0846	0.0015	0.0431	0.0956	0.029	0.0286	0.0033	0.0015	0.0185	0.0264	0.1292	0.031	0.1071	0.042	0.0017
13	rs1200043	22181307	0.78	0.545501786478432	0.98	0.18597139562509	0.721622015521412	1.97934990115517	0.0079	0.0074	0.0845	0.0266	0.0451	0.0345	0.0319	0.0277	0.0017	0.0416	0.042	0.0846	0.0015	0.043	0.0959	0.029	0.0286	0.0033	0.0015	0.0185	0.0264	0.1292	0.031	0.1072	0.042	0.0017
13	rs60074257	22182573	0.78	0.545501786478432	0.98	0.18597139562509	0.760084452184714	1.85300187057616	0.0079	0.0074	0.0849	0.0267	0.0454	0.0347	0.032	0.0275	0.0017	0.0416	0.0419	0.0841	0.0015	0.043	0.0952	0.029	0.0286	0.0033	0.0015	0.0185	0.0263	0.129	0.0309	0.1076	0.042	0.0017
13	rs17623153	22183553	0.78	0.545501786478432	0.98	0.18597139562509	0.802623255594099	1.82677698155932	0.008	0.0076	0.085	0.0273	0.0458	0.035	0.032	0.0266	0.0018	0.0412	0.0415	0.084	0.0019	0.0422	0.0949	0.0285	0.0285	0.0035	0.0015	0.0184	0.0268	0.1285	0.0312	0.1069	0.0434	0.0017
13	rs912388	22186030	0.79	0.487570276707753	0.99	0.161794913519683	0.974203721455888	1.83031776437133	0.0083	0.0081	0.0833	0.0283	0.046	0.0358	0.0332	0.0266	0.002	0.0395	0.0411	0.0841	0.0031	0.0417	0.0915	0.0271	0.0289	0.0042	0.002	0.0178	0.026	0.1274	0.0305	0.1057	0.0494	0.0019
13	rs9552459	22188074	0.8	0.433874260405774	1	0.139999700676332	0.98407392619551	1.81828311385327	0.0084	0.0082	0.0832	0.0284	0.046	0.0358	0.0332	0.0266	0.002	0.0395	0.041	0.0841	0.0031	0.042	0.0914	0.0271	0.0289	0.0043	0.002	0.0178	0.026	0.1272	0.0305	0.1055	0.0495	0.0019
13	rs73158473	22196537	0.8	0.433874260405774	1.02	0.103026239636585	1.23119961556553	1.81297733355447	0.009	0.0084	0.0816	0.0287	0.0461	0.0358	0.0336	0.0266	0.0019	0.0395	0.0416	0.0821	0.0038	0.0422	0.09	0.0268	0.0291	0.0052	0.0021	0.0175	0.0264	0.1273	0.0304	0.1053	0.0503	0.0022
13	rs9506717	22197063	0.8	0.433874260405774	1.02	0.103026239636585	1.22775235541121	1.75405886116773	0.009	0.0084	0.0815	0.0287	0.0465	0.0358	0.0335	0.0266	0.0019	0.0395	0.0416	0.082	0.0038	0.0424	0.0899	0.0267	0.029	0.0052	0.0022	0.0175	0.0264	0.1271	0.0304	0.1053	0.0503	0.0022
13	rs264729	22197910	0.8	0.433874260405774	1.03	0.0875760293110768	1.26700745869005	1.7565227950798	0.0091	0.0084	0.0813	0.0287	0.0466	0.0358	0.0335	0.0266	0.0019	0.0394	0.0417	0.082	0.0038	0.0424	0.0898	0.0267	0.029	0.0053	0.0022	0.0175	0.0264	0.1268	0.0304	0.1053	0.0504	0.0023
13	rs73158476	22204233	0.8	0.433874260405774	1.03	0.0875760293110768	1.27219545970712	1.71067208683709	0.0092	0.0084	0.0814	0.0288	0.0467	0.0362	0.0334	0.0271	0.002	0.0395	0.0418	0.0821	0.0039	0.0428	0.0888	0.0266	0.0291	0.0054	0.0022	0.0175	0.0264	0.1249	0.0304	0.1054	0.051	0.0023
13	rs9580176	22206784	0.8	0.433874260405774	1.03	0.0875760293110768	1.2569377391714	1.70891892653537	0.0093	0.0084	0.0813	0.0287	0.0466	0.0362	0.0334	0.0271	0.002	0.0393	0.0418	0.0822	0.0039	0.0429	0.0887	0.0266	0.0291	0.0054	0.0022	0.0175	0.0264	0.125	0.0303	0.1055	0.0511	0.0024
13	rs73158477	22209012	0.8	0.433874260405774	1.03	0.0875760293110768	1.25411999154316	1.67705835191485	0.0092	0.0083	0.0813	0.0286	0.0466	0.0362	0.0333	0.0272	0.002	0.039	0.0419	0.0826	0.004	0.0429	0.0883	0.0264	0.0291	0.0054	0.0023	0.0174	0.0264	0.1252	0.03	0.1058	0.0514	0.0024
13	rs263936	22217576	0.81	0.384295662080596	1.03	0.0875760293110768	1.34972395286284	1.72084565912791	0.0095	0.0085	0.0789	0.0292	0.0473	0.036	0.0332	0.0273	0.0024	0.0367	0.0433	0.0843	0.0044	0.0423	0.0874	0.026	0.0292	0.0055	0.0025	0.0171	0.0268	0.1264	0.0291	0.1052	0.0523	0.0026
13	rs12866647	22219046	0.81	0.384295662080596	1.03	0.0875760293110768	1.3516553680911	1.7475494748117	0.0095	0.0085	0.0789	0.0291	0.0473	0.036	0.0331	0.0273	0.0024	0.0367	0.0433	0.0844	0.0044	0.0423	0.0873	0.0259	0.0292	0.0055	0.0025	0.0171	0.0267	0.1264	0.0291	0.1053	0.0525	0.0027
13	rs9578394	22219470	0.81	0.384295662080596	1.03	0.0875760293110768	1.34509280018347	1.70874362516943	0.0095	0.0085	0.0789	0.0291	0.0473	0.036	0.0331	0.0273	0.0024	0.0367	0.0433	0.0844	0.0044	0.0422	0.0873	0.0259	0.0292	0.0055	0.0025	0.0171	0.0267	0.1264	0.0291	0.1053	0.0525	0.0027
13	rs117883901	22222662	0.81	0.384295662080596	1.03	0.0875760293110768	1.33931229832658	1.72505801903115	0.0095	0.0086	0.0789	0.0291	0.0472	0.036	0.0331	0.0273	0.0024	0.0369	0.0434	0.0845	0.0044	0.042	0.0871	0.0259	0.0291	0.0055	0.0025	0.0173	0.0267	0.1262	0.0291	0.1054	0.0525	0.0027
13	rs263923	22233373	0.81	0.384295662080596	1.03	0.0875760293110768	1.24193787503868	1.6856273909847	0.0095	0.0085	0.0789	0.0292	0.0473	0.0361	0.033	0.0277	0.0024	0.0371	0.0439	0.0851	0.0043	0.0417	0.0863	0.0261	0.0289	0.0054	0.0024	0.0178	0.0267	0.1247	0.0292	0.1055	0.0528	0.0028
13	rs34501246	22235014	0.81	0.384295662080596	1.03	0.0875760293110768	1.23605072054011	1.65296049612922	0.0095	0.0085	0.0788	0.0292	0.0473	0.0362	0.033	0.0275	0.0024	0.0371	0.0439	0.0851	0.0043	0.042	0.0862	0.0261	0.0289	0.0054	0.0024	0.0178	0.0266	0.1246	0.0292	0.1056	0.0528	0.0028
13	rs75115016	22235525	0.81	0.384295662080596	1.04	0.0739648219953096	1.23661093709476	1.63988596959877	0.0095	0.0085	0.0788	0.0292	0.0473	0.0362	0.033	0.0275	0.0024	0.0371	0.0439	0.0851	0.0043	0.042	0.0862	0.0261	0.0289	0.0054	0.0024	0.0178	0.0266	0.1246	0.0292	0.1056	0.0528	0.0028
13	rs73158480	22235632	0.81	0.384295662080596	1.04	0.0739648219953096	1.23754484894499	1.6423253544647	0.0095	0.0085	0.0788	0.0292	0.0473	0.0362	0.033	0.0275	0.0024	0.0371	0.0439	0.0851	0.0043	0.042	0.0862	0.0261	0.0289	0.0054	0.0024	0.0178	0.0266	0.1246	0.0292	0.1056	0.0528	0.0028
13	rs9580185	22239305	0.82	0.338707801994422	1.04	0.0739648219953096	1.2165050062126	1.55019667219123	0.0095	0.0084	0.0788	0.0292	0.0474	0.0363	0.0329	0.0276	0.0024	0.0371	0.0441	0.0853	0.0043	0.0422	0.086	0.0261	0.0288	0.0054	0.0024	0.0179	0.0264	0.1244	0.0285	0.1059	0.0529	0.0028
13	rs263932	22241354	0.83	0.29697514221559	1.04	0.0739648219953096	1.47479802084415	1.67129105721921	0.0087	0.0081	0.0793	0.0294	0.0468	0.0373	0.0325	0.0285	0.0022	0.0371	0.0458	0.0861	0.0036	0.0428	0.0859	0.0263	0.029	0.0052	0.0022	0.0175	0.025	0.1225	0.0266	0.1086	0.0531	0.0025
13	rs1886861	22243370	0.84	0.258953137461488	1.04	0.0739648219953096	1.95733255209578	1.78365922575603	0.0082	0.0077	0.0796	0.0296	0.0463	0.0383	0.0319	0.0297	0.0018	0.0374	0.0474	0.0872	0.0028	0.0437	0.0858	0.0264	0.0287	0.0049	0.002	0.0176	0.0231	0.1196	0.0253	0.1117	0.0538	0.0022
13	rs17070033	22247014	0.84	0.258953137461488	1.04	0.0739648219953096	1.81357605791837	1.80060586804185	0.008	0.0074	0.0797	0.0295	0.0458	0.0381	0.032	0.0299	0.0017	0.0383	0.0488	0.0876	0.0025	0.0439	0.087	0.0264	0.0286	0.0047	0.0019	0.0177	0.0225	0.1191	0.0255	0.1098	0.0543	0.0021
13	rs76152173	22248941	0.84	0.258953137461488	1.04	0.0739648219953096	1.80853076670286	1.77149320924696	0.0079	0.0073	0.0792	0.0295	0.0458	0.038	0.0319	0.0301	0.0017	0.0387	0.0495	0.0881	0.0024	0.0441	0.0874	0.0263	0.0283	0.0046	0.0019	0.0179	0.0222	0.1187	0.0255	0.1092	0.0545	0.002
13	rs9580187	22251383	0.84	0.258953137461488	1.04	0.0739648219953096	1.80016844617932	1.75898723429376	0.0079	0.0073	0.0791	0.0295	0.0458	0.038	0.0319	0.0302	0.0017	0.0388	0.0498	0.0882	0.0023	0.0441	0.0875	0.0262	0.0282	0.0046	0.0018	0.018	0.0221	0.1187	0.0256	0.109	0.0546	0.002
13	rs9506722	22259641	0.84	0.258953137461488	1.05	0.0620520515513756	1.91428490695345	1.75599476667333	0.0079	0.007	0.0795	0.0296	0.0456	0.0381	0.0319	0.0309	0.0017	0.0387	0.0496	0.0884	0.0022	0.0443	0.0877	0.026	0.028	0.0046	0.0018	0.0181	0.0218	0.119	0.0252	0.1094	0.054	0.002
13	rs912932	22267406	0.84	0.258953137461488	1.05	0.0620520515513756	2.15871442183048	1.82022912389454	0.008	0.0068	0.0804	0.0296	0.0446	0.0377	0.0316	0.0322	0.0015	0.0388	0.0498	0.0894	0.0017	0.0437	0.0882	0.0261	0.0277	0.0043	0.0016	0.0176	0.0204	0.1196	0.0245	0.1115	0.0538	0.0016
13	rs17070605	22270139	0.84	0.258953137461488	1.05	0.0620520515513756	2.15871442183048	1.86755467707469	0.008	0.0068	0.0804	0.0296	0.0445	0.0377	0.0316	0.0322	0.0015	0.0387	0.0498	0.0895	0.0017	0.0437	0.0884	0.0261	0.0277	0.0043	0.0014	0.0176	0.0203	0.1196	0.0245	0.1119	0.0537	0.0018
13	rs9580189	22274442	0.84	0.258953137461488	1.05	0.0620520515513756	2.07803112470829	1.80944138537779	0.008	0.0067	0.0803	0.0296	0.0445	0.0376	0.0315	0.0321	0.0015	0.0387	0.0497	0.0896	0.0018	0.0435	0.0886	0.0261	0.0277	0.0043	0.0015	0.0176	0.0203	0.1196	0.0245	0.1122	0.0537	0.0018
13	rs546782	22275946	0.84	0.258953137461488	1.05	0.0620520515513756	2.09525939694105	1.83935118891521	0.0079	0.0067	0.0803	0.0296	0.0444	0.0376	0.0314	0.0321	0.0015	0.0385	0.0497	0.0897	0.0018	0.0434	0.0887	0.026	0.0277	0.0043	0.0015	0.0176	0.0202	0.1196	0.0247	0.1125	0.0536	0.0017
13	rs9509843	22276070	0.84	0.258953137461488	1.05	0.0620520515513756	2.08872289498565	1.83988276435918	0.0079	0.0067	0.0803	0.0296	0.0444	0.0376	0.0314	0.0321	0.0015	0.0384	0.0498	0.0898	0.0018	0.0435	0.0887	0.026	0.0277	0.0043	0.0015	0.0176	0.0202	0.1196	0.0248	0.1125	0.0535	0.0017
13	rs678603	22279516	0.84	0.258953137461488	1.07	0.0427611820736564	2.04416337882265	1.76426987290839	0.0079	0.0066	0.0802	0.0295	0.0444	0.0376	0.0313	0.0319	0.0016	0.0386	0.0497	0.0902	0.0019	0.0436	0.0887	0.0259	0.0273	0.0043	0.0015	0.0176	0.0199	0.1195	0.025	0.1131	0.0536	0.0018
13	rs80050182	22280806	0.84	0.258953137461488	1.07	0.0427611820736564	2.06971536767425	1.78948201863774	0.0079	0.0066	0.0802	0.0295	0.0443	0.0375	0.0313	0.0319	0.0016	0.0385	0.0497	0.0902	0.0019	0.0436	0.0886	0.0259	0.0273	0.0043	0.0015	0.0176	0.0199	0.1195	0.025	0.1132	0.0536	0.0018
13	rs117366092	22286754	0.84	0.258953137461488	1.07	0.0427611820736564	2.09514664160087	1.7774865465341	0.008	0.0066	0.0804	0.0295	0.0441	0.0375	0.0312	0.0319	0.0016	0.0385	0.0497	0.0906	0.0019	0.0434	0.0887	0.0258	0.0272	0.0044	0.0015	0.0175	0.0196	0.1196	0.0251	0.1132	0.0535	0.0018
13	rs75522825	22294708	0.84	0.258953137461488	1.07	0.0427611820736564	2.20648043119609	1.74895660929908	0.009	0.0067	0.0813	0.0297	0.0429	0.037	0.0311	0.0317	0.0018	0.0382	0.0497	0.0934	0.0022	0.0424	0.0891	0.0255	0.0268	0.0047	0.0015	0.0166	0.0176	0.1205	0.0259	0.1129	0.0527	0.002
13	rs12874044	22299883	0.84	0.258953137461488	1.07	0.0427611820736564	2.04561745824713	1.68020540276519	0.0091	0.0067	0.0814	0.0296	0.0429	0.037	0.031	0.0315	0.0018	0.0382	0.0498	0.0937	0.0022	0.0423	0.0893	0.0255	0.027	0.0047	0.0015	0.0165	0.0174	0.1205	0.0261	0.1128	0.0526	0.002
13	rs518590	22305099	0.84	0.258953137461488	1.08	0.0351072409391166	1.95435718245483	1.66238384177762	0.0092	0.0067	0.0815	0.0294	0.0431	0.0369	0.0309	0.0314	0.0018	0.0384	0.0498	0.0938	0.0022	0.0423	0.0893	0.0254	0.027	0.0048	0.0015	0.0164	0.0172	0.1207	0.0261	0.1128	0.0526	0.002
13	rs9285177	22313165	0.84	0.258953137461488	1.08	0.0351072409391166	1.77398955305568	1.61691322915797	0.0092	0.0067	0.0817	0.0292	0.0432	0.0366	0.0308	0.0312	0.0018	0.0388	0.0497	0.0937	0.0023	0.0423	0.0892	0.0254	0.0271	0.0048	0.0018	0.0163	0.0172	0.1209	0.0261	0.1128	0.0525	0.002
13	rs9506725	22314146	0.84	0.258953137461488	1.08	0.0351072409391166	1.77953477235575	1.61552253167721	0.0092	0.0067	0.0818	0.0292	0.0432	0.0366	0.0308	0.0312	0.0018	0.0391	0.0496	0.0937	0.0023	0.0422	0.0891	0.0254	0.027	0.0048	0.0018	0.0163	0.0173	0.1209	0.0261	0.1128	0.0525	0.0019
13	rs544400	22321690	0.84	0.258953137461488	1.08	0.0351072409391166	1.78049513136663	1.59867493216385	0.0093	0.0069	0.0824	0.0291	0.0431	0.0363	0.0305	0.0309	0.0019	0.0387	0.0498	0.0943	0.0024	0.0423	0.089	0.0253	0.0268	0.005	0.0018	0.0163	0.0167	0.1212	0.0262	0.1129	0.0522	0.0019
13	rs61944959	22323392	0.84	0.258953137461488	1.07	0.0427611820736564	1.80659981248589	1.59294946464566	0.0094	0.0069	0.0825	0.029	0.043	0.0362	0.0304	0.0307	0.0019	0.0385	0.0496	0.0943	0.0024	0.0424	0.0892	0.0254	0.0267	0.0051	0.0018	0.0163	0.0164	0.1214	0.0262	0.1131	0.0521	0.0019
13	rs661984	22323683	0.84	0.258953137461488	1.07	0.0427611820736564	1.79288915541778	1.59104167816639	0.0094	0.0069	0.0825	0.029	0.043	0.0361	0.0304	0.0307	0.0019	0.0385	0.0496	0.0943	0.0024	0.0424	0.0892	0.0254	0.0267	0.0051	0.0018	0.0163	0.0163	0.1214	0.0262	0.1131	0.0521	0.0019
13	rs80139898	22324655	0.84	0.258953137461488	1.07	0.0427611820736564	1.80627805603139	1.64145408251965	0.0095	0.007	0.0827	0.029	0.0429	0.0361	0.0303	0.0306	0.002	0.0384	0.0495	0.0943	0.0024	0.0423	0.0894	0.0256	0.0268	0.0052	0.0018	0.0163	0.016	0.1215	0.0262	0.1132	0.0519	0.0018
13	rs117964078	22328512	0.83	0.29697514221559	1.06	0.0516972356607989	1.66269598662753	1.63675042579493	0.0099	0.0072	0.0829	0.0288	0.0426	0.0355	0.03	0.0303	0.0022	0.038	0.0493	0.0946	0.0026	0.0423	0.0896	0.0261	0.0266	0.0056	0.002	0.0166	0.0149	0.1217	0.0264	0.114	0.0513	0.002
13	rs9509853	22336209	0.83	0.29697514221559	1.05	0.0620520515513756	1.57406185828282	1.71874005008675	0.0101	0.0074	0.0832	0.0287	0.0424	0.0352	0.0299	0.0301	0.0023	0.0378	0.0489	0.0945	0.0027	0.0423	0.0899	0.0263	0.0266	0.0058	0.0021	0.0168	0.0143	0.122	0.0263	0.1144	0.0509	0.0021
13	rs117659484	22336428	0.83	0.29697514221559	1.04	0.0739648219953096	1.586236780707	1.75916328497848	0.0101	0.0074	0.0832	0.0287	0.0424	0.0352	0.0299	0.0301	0.0023	0.0378	0.0489	0.0945	0.0027	0.0423	0.09	0.0263	0.0266	0.0058	0.0021	0.0168	0.0143	0.1219	0.0264	0.1144	0.0507	0.0021
13	rs58928587	22340878	0.82	0.338707801994422	1.04	0.0739648219953096	1.50122541507323	1.80007593534659	0.01	0.0073	0.0831	0.0287	0.0426	0.0354	0.0301	0.0305	0.0025	0.0382	0.0485	0.0951	0.0026	0.0423	0.0915	0.0263	0.0266	0.0059	0.0022	0.017	0.0139	0.1217	0.0266	0.114	0.0485	0.0021
13	rs79763501	22341951	0.82	0.338707801994422	1.04	0.0739648219953096	1.49590614686957	1.82695399739766	0.01	0.0073	0.0831	0.0287	0.0427	0.0354	0.0301	0.0305	0.0025	0.0381	0.0485	0.0951	0.0026	0.0423	0.0915	0.0263	0.0266	0.006	0.0022	0.017	0.0139	0.1217	0.0266	0.114	0.0484	0.0021
13	rs9580199	22343943	0.82	0.338707801994422	1.04	0.0739648219953096	1.4838880514216	1.80413932720739	0.01	0.0073	0.0831	0.0287	0.0428	0.0354	0.0302	0.0305	0.0026	0.0381	0.0485	0.0951	0.0026	0.0422	0.0916	0.0264	0.0266	0.006	0.0022	0.017	0.0139	0.1217	0.0266	0.114	0.0483	0.0021
13	rs116955731	22345028	0.82	0.338707801994422	1.04	0.0739648219953096	1.48118887329385	1.83084896634182	0.01	0.0073	0.0831	0.0287	0.0428	0.0354	0.0302	0.0304	0.0026	0.0381	0.0485	0.0952	0.0026	0.0422	0.0916	0.0264	0.0266	0.006	0.0022	0.017	0.0139	0.1217	0.0265	0.114	0.0483	0.0021
13	rs12864284	22349783	0.82	0.338707801994422	1.04	0.0739648219953096	1.42325064167731	1.84413615554669	0.0101	0.0073	0.0831	0.0287	0.0431	0.0354	0.0302	0.0302	0.0026	0.0379	0.0482	0.0954	0.0026	0.0422	0.0916	0.0264	0.0266	0.006	0.0022	0.017	0.0141	0.1217	0.0264	0.1139	0.0482	0.0021
13	rs669859	22358238	0.82	0.338707801994422	1.04	0.0739648219953096	1.21622665566465	1.91415950710556	0.0103	0.0074	0.083	0.0285	0.0434	0.0349	0.0305	0.03	0.0031	0.0375	0.0469	0.0969	0.0027	0.0425	0.0918	0.0266	0.0266	0.0062	0.0022	0.017	0.0139	0.1218	0.0259	0.113	0.0483	0.0023
13	rs684831	22359236	0.82	0.338707801994422	1.04	0.0739648219953096	1.18135294307146	1.91469407969707	0.0104	0.0074	0.0831	0.0285	0.0435	0.0349	0.0305	0.03	0.0031	0.0377	0.0467	0.0969	0.0027	0.0426	0.0916	0.0266	0.0267	0.0062	0.0022	0.017	0.0139	0.1218	0.0259	0.1129	0.0482	0.0023
13	rs9552504	22364234	0.82	0.338707801994422	1.04	0.0739648219953096	1.02933907508562	1.85725955735519	0.0105	0.0074	0.0833	0.0281	0.0437	0.0347	0.0305	0.0302	0.0032	0.0375	0.0466	0.0976	0.0028	0.0424	0.0915	0.0264	0.0268	0.0061	0.0022	0.0168	0.0137	0.1224	0.0258	0.1121	0.0485	0.0024
13	rs17357678	22365310	0.82	0.338707801994422	1.04	0.0739648219953096	1.04178773420311	1.85761442715754	0.0105	0.0074	0.0834	0.0281	0.0434	0.0347	0.0305	0.0302	0.0032	0.0375	0.0466	0.0977	0.0028	0.0424	0.0915	0.0264	0.0268	0.0061	0.0022	0.0168	0.0137	0.1224	0.0258	0.112	0.0486	0.0024
13	rs586205	22365974	0.82	0.338707801994422	1.04	0.0739648219953096	1.02084287273637	1.83687079327451	0.0105	0.0074	0.0835	0.028	0.0434	0.0347	0.0305	0.0302	0.0031	0.0375	0.0466	0.0978	0.0029	0.0425	0.0915	0.0265	0.0268	0.0061	0.0023	0.0168	0.0137	0.1223	0.0258	0.1119	0.0487	0.0024
13	rs1810733	22368864	0.82	0.338707801994422	1.04	0.0739648219953096	0.978623243390223	1.87856868615965	0.0105	0.0074	0.084	0.0279	0.0435	0.0346	0.0306	0.0299	0.0032	0.0375	0.0466	0.0979	0.0029	0.0422	0.0914	0.0264	0.0269	0.0062	0.0024	0.0167	0.0137	0.1221	0.0258	0.1114	0.0491	0.0025
13	rs73160534	22370456	0.82	0.338707801994422	1.04	0.0739648219953096	0.857557506578052	1.83014070194544	0.0106	0.0074	0.0826	0.0279	0.0436	0.0339	0.0307	0.0292	0.003	0.0376	0.0465	0.1	0.003	0.0425	0.0921	0.0261	0.0272	0.0062	0.0026	0.0168	0.0137	0.1209	0.0259	0.1108	0.0497	0.0025
13	rs17072042	22372116	0.82	0.338707801994422	1.04	0.0739648219953096	0.660238759035078	1.67233943458069	0.0107	0.0075	0.0809	0.0277	0.0443	0.0329	0.0303	0.0288	0.0032	0.0381	0.0467	0.1017	0.0031	0.0426	0.0935	0.0256	0.0271	0.006	0.0027	0.0168	0.0139	0.1208	0.0257	0.1103	0.0494	0.0025
13	rs912656	22375647	0.81	0.384295662080596	1.05	0.0620520515513756	0.481540240758135	1.45293002242636	0.0108	0.0079	0.0772	0.0272	0.0458	0.0314	0.0297	0.0288	0.0035	0.0392	0.0477	0.1033	0.0033	0.0428	0.096	0.0246	0.0272	0.0054	0.0027	0.017	0.0142	0.1209	0.0256	0.109	0.0494	0.0025
13	Affx-9075381	22376082	0.8	0.433874260405774	1.05	0.0620520515513756	0.442644551118427	1.43090407922445	0.0106	0.008	0.0768	0.027	0.0459	0.0309	0.0296	0.0288	0.0033	0.0395	0.048	0.1027	0.0033	0.0426	0.0969	0.0244	0.0274	0.0054	0.0026	0.0166	0.0141	0.1216	0.0255	0.1096	0.0494	0.0024
13	rs1998903	22376303	0.8	0.433874260405774	1.05	0.0620520515513756	0.435777440793081	1.3722704332059	0.0106	0.0079	0.077	0.0268	0.046	0.0307	0.0294	0.0287	0.0033	0.0396	0.048	0.103	0.0033	0.0426	0.0973	0.0242	0.0273	0.0053	0.0026	0.0166	0.0143	0.1216	0.0256	0.1096	0.0491	0.0024
13	rs9580203	22379480	0.8	0.433874260405774	1.05	0.0620520515513756	0.249237330407798	1.16246329472592	0.0107	0.0081	0.0779	0.0256	0.0465	0.0291	0.0283	0.0276	0.0034	0.0401	0.0482	0.105	0.0033	0.0429	0.0992	0.0225	0.0269	0.005	0.0027	0.0167	0.0145	0.1228	0.0262	0.1093	0.0479	0.0025
13	rs73432463	22380035	0.8	0.433874260405774	1.05	0.0620520515513756	0.237538970595392	1.09583678448523	0.0107	0.0081	0.0779	0.0255	0.0465	0.0291	0.0283	0.0276	0.0034	0.0401	0.0482	0.1049	0.0033	0.043	0.0992	0.0225	0.0269	0.005	0.0028	0.0168	0.0145	0.123	0.0263	0.109	0.048	0.0025
13	rs17072214	22383905	0.8	0.433874260405774	1.05	0.0620520515513756	0.250959042542698	1.06887241898745	0.0108	0.0082	0.0777	0.0252	0.0465	0.0286	0.028	0.0275	0.0034	0.0399	0.0484	0.1058	0.0032	0.0431	0.0996	0.0222	0.0269	0.005	0.0028	0.0169	0.0145	0.1232	0.0263	0.1086	0.048	0.0025
13	rs79410717	22384658	0.8	0.433874260405774	1.05	0.0620520515513756	0.244024052995977	0.879663891816475	0.011	0.0083	0.0778	0.0245	0.047	0.0278	0.0272	0.0275	0.0033	0.04	0.0487	0.1073	0.0031	0.0436	0.1004	0.0211	0.0264	0.0047	0.0027	0.017	0.0145	0.124	0.0263	0.1084	0.0481	0.0024
13	rs73160538	22385504	0.8	0.433874260405774	1.03	0.0875760293110768	0.230221361801369	0.705767337705041	0.0111	0.0085	0.0778	0.0236	0.0472	0.0268	0.0262	0.0275	0.0033	0.0401	0.0491	0.109	0.003	0.0444	0.1016	0.0199	0.0259	0.0045	0.0026	0.017	0.0146	0.1246	0.0263	0.1079	0.0483	0.0024
13	rs75052974	22385583	0.8	0.433874260405774	1.03	0.0875760293110768	0.23638188584693	0.704428228863888	0.0112	0.0086	0.0778	0.0235	0.0472	0.0267	0.0261	0.0274	0.0032	0.0401	0.0493	0.1091	0.003	0.0445	0.1018	0.0198	0.0258	0.0045	0.0026	0.017	0.0146	0.1248	0.0263	0.1078	0.0482	0.0024
13	rs114006609	22386787	0.8	0.433874260405774	1.03	0.0875760293110768	0.26414676064498	0.539935502754206	0.0114	0.0088	0.0776	0.0221	0.0475	0.0253	0.0245	0.0275	0.0031	0.0406	0.0503	0.1112	0.0029	0.0456	0.1038	0.018	0.0249	0.004	0.0025	0.0171	0.0148	0.1256	0.0262	0.1072	0.0483	0.0023
13	rs9316569	22387359	0.79	0.487570276707753	1.03	0.0875760293110768	0.206403188347246	0.469893597831811	0.0115	0.0089	0.0775	0.0215	0.0477	0.0247	0.0239	0.0275	0.0031	0.0408	0.0502	0.1122	0.0028	0.0462	0.1049	0.0173	0.0245	0.0039	0.0024	0.0172	0.0149	0.126	0.0262	0.107	0.0484	0.0023
13	rs73160540	22388266	0.79	0.487570276707753	1.03	0.0875760293110768	0.187031206622126	0.39795715482343	0.0114	0.009	0.0777	0.0213	0.0477	0.0243	0.0235	0.0274	0.003	0.041	0.0501	0.1127	0.0028	0.0464	0.106	0.017	0.0242	0.0038	0.0024	0.0173	0.0149	0.1258	0.0263	0.1072	0.0481	0.0022
13	rs73160541	22389021	0.79	0.487570276707753	1.03	0.0875760293110768	0.137899249301321	0.306465094689574	0.0114	0.009	0.0778	0.0209	0.0477	0.024	0.0231	0.0275	0.0029	0.0411	0.0501	0.1128	0.0028	0.0467	0.1062	0.0168	0.0242	0.0038	0.0024	0.0173	0.0152	0.1257	0.0267	0.1073	0.0481	0.0022
13	rs35298192	22391861	0.79	0.487570276707753	1.04	0.0739648219953096	0.110791600242235	0.272711009062895	0.0114	0.009	0.0777	0.0207	0.0477	0.0239	0.0229	0.0277	0.0028	0.0413	0.0501	0.1123	0.0027	0.0469	0.1064	0.0176	0.0242	0.0038	0.0025	0.0174	0.0154	0.1254	0.0267	0.1077	0.0478	0.0021
13	rs9509879	22395049	0.79	0.487570276707753	1.04	0.0739648219953096	0.0986064829618845	0.252396086480084	0.0113	0.009	0.0777	0.0206	0.0477	0.0238	0.0228	0.0277	0.0028	0.0413	0.0501	0.1122	0.0027	0.0469	0.1064	0.0178	0.0242	0.0038	0.0025	0.0174	0.0154	0.1253	0.0268	0.1079	0.0477	0.0021
13	rs4769172	22402927	0.79	0.487570276707753	1.04	0.0739648219953096	0.0909625577119784	0.231049213389563	0.0114	0.009	0.078	0.0206	0.0474	0.0238	0.0229	0.0276	0.0027	0.0416	0.0501	0.1119	0.0027	0.0469	0.1065	0.0178	0.0241	0.0038	0.0025	0.0174	0.0155	0.1253	0.027	0.108	0.0477	0.0021
13	rs78953446	22407458	0.79	0.487570276707753	1.03	0.0875760293110768	0.0932864945304459	0.246443475904627	0.0114	0.0089	0.0781	0.0205	0.0475	0.0237	0.0228	0.0276	0.0027	0.0415	0.05	0.1118	0.0027	0.0469	0.1067	0.0178	0.0241	0.0037	0.0025	0.0173	0.0155	0.1252	0.027	0.1081	0.0477	0.0021
13	rs73160546	22407840	0.79	0.487570276707753	1.03	0.0875760293110768	0.0922789902828764	0.23842971495909	0.0114	0.0089	0.0781	0.0205	0.0475	0.0237	0.0228	0.0276	0.0028	0.0415	0.05	0.1118	0.0027	0.0469	0.1067	0.0178	0.0241	0.0037	0.0025	0.0173	0.0155	0.1252	0.0271	0.1081	0.0477	0.0021
13	rs9550774	22419282	0.78	0.545501786478432	1.03	0.0875760293110768	0.0547868544888489	0.132213795627726	0.0115	0.0093	0.0796	0.0185	0.0487	0.0222	0.0218	0.028	0.0027	0.0417	0.0507	0.1106	0.0027	0.0477	0.1076	0.0176	0.0234	0.0034	0.0026	0.0173	0.0161	0.1242	0.0278	0.1082	0.0479	0.0022
13	Affx-35812447	22420129	0.78	0.545501786478432	1.03	0.0875760293110768	0.0649524396179285	0.0952680550137495	0.0119	0.0097	0.0799	0.0178	0.0489	0.0214	0.0209	0.0282	0.0028	0.0419	0.0506	0.1098	0.0027	0.0478	0.1075	0.017	0.0231	0.0034	0.0025	0.0175	0.0163	0.1245	0.0281	0.1095	0.0481	0.0022
13	rs77191372	22421262	0.78	0.545501786478432	1.03	0.0875760293110768	0.0530264013743809	0.0930469842341008	0.012	0.0098	0.08	0.0176	0.049	0.0212	0.0208	0.0283	0.0028	0.0419	0.0508	0.1094	0.0028	0.0478	0.1073	0.0169	0.0227	0.0034	0.0025	0.0176	0.0164	0.1247	0.0282	0.1097	0.0482	0.0025
13	rs17287933	22423925	0.78	0.545501786478432	1.03	0.0875760293110768	0.0521605654513475	0.0924949556582326	0.0121	0.0098	0.0801	0.0174	0.0491	0.0209	0.0206	0.0284	0.0029	0.042	0.0509	0.109	0.0029	0.0478	0.1072	0.0168	0.0227	0.0035	0.0025	0.0176	0.0165	0.1248	0.0282	0.1099	0.0483	0.0025
13	rs2147618	22425082	0.78	0.545501786478432	1.03	0.0875760293110768	0.0502266873473041	0.0939963386278548	0.0121	0.0099	0.0801	0.0175	0.0491	0.0209	0.0206	0.0284	0.0029	0.042	0.0509	0.1088	0.003	0.0478	0.1071	0.0168	0.0227	0.0035	0.0025	0.0176	0.0165	0.1248	0.0282	0.1099	0.0483	0.0025
13	rs11839806	22425690	0.78	0.545501786478432	1.03	0.0875760293110768	0.0531801894335886	0.0921014462994714	0.0122	0.0098	0.0801	0.0174	0.0491	0.0208	0.0206	0.0284	0.0029	0.042	0.0509	0.1088	0.003	0.0478	0.1071	0.0166	0.0226	0.0035	0.0025	0.0176	0.0165	0.1249	0.0282	0.11	0.0484	0.0025
13	rs9580212	22426354	0.78	0.545501786478432	1.03	0.0875760293110768	0.0558051040098534	0.0920228242190102	0.0122	0.0098	0.0801	0.0174	0.0491	0.0208	0.0205	0.0284	0.0029	0.042	0.0509	0.1087	0.003	0.0477	0.1071	0.0165	0.0226	0.0035	0.0025	0.0176	0.0165	0.1249	0.0283	0.1101	0.0485	0.0025
13	rs17072780	22427787	0.77	0.607778593196603	1.03	0.0875760293110768	0.0488891669972862	0.120581099093761	0.0129	0.0096	0.0796	0.0167	0.0488	0.0205	0.0205	0.0285	0.0029	0.0419	0.0513	0.1076	0.0035	0.0478	0.1061	0.0165	0.0221	0.0038	0.0026	0.0173	0.0165	0.1262	0.0289	0.1103	0.0488	0.003
13	rs73160589	22440620	0.77	0.607778593196603	1.03	0.0875760293110768	0.0481814894753998	0.146762737124502	0.0132	0.0097	0.0796	0.0158	0.0488	0.0202	0.0203	0.0287	0.003	0.0419	0.0515	0.107	0.0037	0.048	0.1055	0.0162	0.0212	0.0041	0.0026	0.0172	0.0165	0.1271	0.0292	0.1105	0.0489	0.0034
13	rs9552528	22445548	0.77	0.607778593196603	1.03	0.0875760293110768	0.0473066795319212	0.171868555336024	0.0135	0.0096	0.0798	0.0153	0.0493	0.02	0.02	0.0287	0.0031	0.0419	0.0518	0.107	0.004	0.048	0.1043	0.0159	0.0205	0.0044	0.0027	0.017	0.0167	0.1274	0.0296	0.1111	0.0489	0.0036
13	rs765244	22451371	0.77	0.607778593196603	1.03	0.0875760293110768	0.0442919546263883	0.214159840419242	0.0137	0.0095	0.08	0.0151	0.0496	0.0199	0.0199	0.0287	0.0032	0.0418	0.0519	0.1069	0.0041	0.048	0.1038	0.0158	0.0201	0.0046	0.0027	0.0169	0.0167	0.1273	0.0299	0.1115	0.0491	0.0037
13	rs55831801	22455199	0.77	0.607778593196603	1.03	0.0875760293110768	0.0479896958744767	0.224069653087461	0.0137	0.0096	0.08	0.0151	0.0496	0.0201	0.0199	0.0287	0.0032	0.0418	0.0519	0.1068	0.0042	0.048	0.1036	0.0158	0.0201	0.0047	0.0027	0.0169	0.0168	0.1272	0.0299	0.1114	0.049	0.0037
13	rs75138715	22455893	0.77	0.607778593196603	1.02	0.103026239636585	0.0488568484342622	0.220930067034867	0.0137	0.0096	0.08	0.0151	0.0496	0.0201	0.0199	0.0286	0.0032	0.0418	0.0519	0.1069	0.0042	0.048	0.1036	0.0158	0.0201	0.0047	0.0027	0.0169	0.0167	0.1273	0.0299	0.1114	0.0489	0.0037
13	rs2761389	22458190	0.77	0.607778593196603	1.03	0.0875760293110768	0.0497835938944735	0.225481738887739	0.0137	0.0096	0.08	0.0151	0.0496	0.0201	0.0199	0.0286	0.0032	0.0418	0.0519	0.1069	0.0042	0.048	0.1035	0.0158	0.0201	0.0047	0.0027	0.0169	0.0168	0.1272	0.0299	0.1114	0.0489	0.0037
13	rs2985085	22460282	0.77	0.607778593196603	1.03	0.0875760293110768	0.0454355093937744	0.257258421026637	0.0136	0.0097	0.0802	0.015	0.0496	0.0203	0.0199	0.0286	0.0032	0.0417	0.052	0.1069	0.0042	0.0482	0.1033	0.0158	0.02	0.0048	0.0028	0.017	0.0166	0.1272	0.03	0.1112	0.049	0.0038
13	rs17073116	22460805	0.77	0.607778593196603	1.03	0.0875760293110768	0.0452358701316615	0.254767063541176	0.0136	0.0097	0.0803	0.0149	0.0496	0.0203	0.0199	0.0286	0.0032	0.0417	0.0521	0.1066	0.0042	0.0482	0.1033	0.0158	0.02	0.0048	0.0028	0.017	0.0165	0.1272	0.0301	0.1112	0.049	0.0038
13	rs75078498	22467697	0.77	0.607778593196603	1.03	0.0875760293110768	0.0428866134338849	0.212344873480002	0.0135	0.0099	0.081	0.0144	0.0492	0.02	0.0195	0.0293	0.0031	0.0413	0.0524	0.1059	0.0046	0.0487	0.1033	0.0155	0.0197	0.005	0.0027	0.0171	0.0166	0.127	0.0307	0.1107	0.0492	0.0039
13	rs17368525	22467989	0.77	0.607778593196603	1.03	0.0875760293110768	0.0417438707445868	0.218342775061916	0.0135	0.0099	0.0811	0.0143	0.0492	0.02	0.0195	0.0293	0.0031	0.0412	0.0524	0.1059	0.0046	0.0487	0.1033	0.0155	0.0197	0.005	0.0027	0.0171	0.0166	0.127	0.0307	0.1107	0.0492	0.0039
13	rs9316596	22469240	0.77	0.607778593196603	1.03	0.0875760293110768	0.0413099668744526	0.22831455349627	0.0134	0.01	0.0814	0.0141	0.0495	0.0198	0.0194	0.0293	0.0031	0.0415	0.0525	0.1057	0.0047	0.0486	0.1029	0.0154	0.0197	0.0049	0.0028	0.0172	0.0166	0.1269	0.0309	0.1105	0.0492	0.0039
13	rs942229	22469526	0.77	0.607778593196603	1.03	0.0875760293110768	0.0401539049473322	0.226896709366062	0.0134	0.0101	0.0817	0.0139	0.0496	0.0198	0.0195	0.0292	0.0031	0.0415	0.0525	0.1056	0.0044	0.0486	0.1027	0.0155	0.0197	0.0049	0.0028	0.0175	0.0166	0.127	0.0309	0.1104	0.0492	0.0039
13	rs733895	22471401	0.77	0.607778593196603	1.04	0.0739648219953096	0.0508713902685845	0.188303075145859	0.0136	0.0105	0.0822	0.0142	0.0497	0.0196	0.0195	0.0292	0.0028	0.0414	0.0515	0.1057	0.0047	0.0484	0.1023	0.0157	0.0198	0.0051	0.0029	0.0182	0.017	0.1264	0.0308	0.1099	0.0492	0.0037
13	rs17368877	22472526	0.77	0.607778593196603	1.03	0.0875760293110768	0.0511541491170119	0.157597423766489	0.0135	0.0106	0.0822	0.0142	0.0495	0.0198	0.0196	0.029	0.0028	0.041	0.0514	0.1058	0.0047	0.0486	0.1023	0.0158	0.0199	0.0046	0.0029	0.0182	0.0171	0.127	0.0308	0.1098	0.0492	0.0037
13	rs117155938	22477858	0.77	0.607778593196603	1.03	0.0875760293110768	0.0637682295224927	0.157308779897678	0.0135	0.0106	0.0824	0.0142	0.0498	0.0196	0.0195	0.0288	0.0026	0.0412	0.0511	0.1059	0.0048	0.0486	0.1023	0.0156	0.0198	0.0047	0.0029	0.0183	0.0173	0.127	0.031	0.1096	0.049	0.0035
13	rs78665325	22479008	0.77	0.607778593196603	1.02	0.103026239636585	0.0774609929894526	0.142562791242442	0.0135	0.0108	0.0824	0.0142	0.0502	0.0192	0.0193	0.0286	0.0024	0.0421	0.0505	0.1061	0.0049	0.0489	0.1023	0.0154	0.0195	0.0048	0.0028	0.0186	0.0176	0.1269	0.0315	0.1091	0.0487	0.0033
13	rs73162316	22479031	0.77	0.607778593196603	1.02	0.103026239636585	0.100223234874507	0.137673284872063	0.0136	0.0108	0.0824	0.0142	0.0503	0.0192	0.0193	0.0286	0.0021	0.0421	0.0505	0.1061	0.0049	0.0489	0.1023	0.0153	0.0195	0.0048	0.0028	0.0186	0.0176	0.1269	0.0315	0.1091	0.0487	0.0034
13	rs12430316	22479690	0.77	0.607778593196603	1.02	0.103026239636585	0.112446225131183	0.132756080473804	0.0136	0.0108	0.0824	0.0141	0.0506	0.0189	0.0192	0.0286	0.002	0.0425	0.0505	0.106	0.005	0.0493	0.102	0.0152	0.0194	0.0048	0.0028	0.0187	0.0178	0.1266	0.032	0.109	0.0485	0.0032
13	rs73162318	22481001	0.77	0.607778593196603	1.02	0.103026239636585	0.139946881701775	0.125770797248816	0.0136	0.0109	0.0824	0.0141	0.0509	0.0187	0.0191	0.0287	0.0019	0.0429	0.0504	0.1059	0.005	0.0493	0.1017	0.0152	0.0194	0.0049	0.0027	0.0189	0.0178	0.1264	0.0324	0.1086	0.0484	0.0032
13	rs9509919	22483451	0.77	0.607778593196603	1.01	0.120454976543865	0.151482895014926	0.122418878471943	0.0136	0.0111	0.0825	0.0145	0.0512	0.0185	0.0191	0.0288	0.0018	0.0435	0.0503	0.1058	0.005	0.0493	0.101	0.0151	0.0194	0.005	0.0027	0.0191	0.0182	0.1264	0.0328	0.1078	0.048	0.0032
13	rs11619231	22484207	0.77	0.607778593196603	1.01	0.120454976543865	0.122575863463925	0.0947903717034728	0.0133	0.011	0.0821	0.0148	0.0513	0.0187	0.0193	0.0289	0.0017	0.0438	0.0503	0.1056	0.005	0.0491	0.1009	0.0151	0.0191	0.0048	0.0027	0.0192	0.0184	0.1264	0.033	0.1077	0.0479	0.0031
13	rs1961415	22484460	0.77	0.607778593196603	1.01	0.120454976543865	0.108446328444252	0.0907684969522739	0.0131	0.0109	0.0819	0.015	0.0514	0.0188	0.0193	0.0289	0.0017	0.044	0.0504	0.1056	0.005	0.0491	0.101	0.0151	0.019	0.0047	0.0028	0.0193	0.0185	0.1261	0.0332	0.1077	0.0479	0.0031
13	rs17369571	22487625	0.77	0.607778593196603	1	0.139999700676332	0.0822851704586635	0.0905340721375833	0.0129	0.0109	0.0822	0.0158	0.0514	0.0188	0.0193	0.0289	0.0019	0.044	0.05	0.1058	0.0049	0.0489	0.0997	0.015	0.0187	0.0045	0.0029	0.0198	0.0189	0.1263	0.0337	0.107	0.0481	0.0031
13	rs4769177	22489329	0.76	0.674502615793853	1	0.139999700676332	0.0474966220093595	0.0829347456538004	0.0124	0.011	0.0833	0.0165	0.0518	0.019	0.0194	0.0291	0.002	0.0447	0.0502	0.1055	0.0051	0.0494	0.0968	0.015	0.0186	0.0042	0.0027	0.0204	0.0192	0.1257	0.0345	0.1056	0.0482	0.0031
13	rs17073452	22489566	0.76	0.674502615793853	1	0.139999700676332	0.0485827232427904	0.108936246111632	0.0123	0.011	0.0834	0.0165	0.0519	0.019	0.0194	0.0291	0.0021	0.0447	0.0501	0.1056	0.0052	0.0494	0.0963	0.015	0.0186	0.0042	0.0027	0.0204	0.0192	0.1256	0.0346	0.1055	0.0483	0.0031
13	rs17369646	22489741	0.76	0.674502615793853	1	0.139999700676332	0.0473541168154893	0.0920228242190102	0.0123	0.011	0.0834	0.0166	0.052	0.019	0.0195	0.0291	0.0021	0.0446	0.0499	0.1058	0.0053	0.0494	0.0959	0.015	0.0186	0.0042	0.0028	0.0204	0.0191	0.1254	0.0346	0.1057	0.0485	0.0031
13	rs608636	22489972	0.76	0.674502615793853	1	0.139999700676332	0.0473066795319212	0.0910031626016865	0.0123	0.011	0.0835	0.0166	0.0521	0.019	0.0196	0.0291	0.0021	0.0446	0.0498	0.1053	0.0054	0.0494	0.0955	0.0151	0.0189	0.0043	0.0028	0.0204	0.0193	0.1254	0.0347	0.1056	0.0485	0.0031
13	rs2320594	22491833	0.75	0.745768311887514	1	0.139999700676332	0.0256339581602904	0.119535640826982	0.0122	0.0112	0.0842	0.017	0.0534	0.0194	0.0197	0.0291	0.0025	0.0443	0.0496	0.1023	0.0056	0.0503	0.0926	0.0156	0.0191	0.0049	0.0028	0.0214	0.0198	0.1224	0.0361	0.1046	0.0495	0.0034
13	rs7335570	22499293	0.74	0.82166312078733	1	0.139999700676332	0.0374086306890322	0.130232445763723	0.0121	0.0112	0.0852	0.0177	0.0549	0.0199	0.0203	0.0297	0.0024	0.0443	0.0498	0.1003	0.0059	0.0513	0.0898	0.0161	0.0197	0.0051	0.0026	0.0224	0.0204	0.118	0.0374	0.1029	0.0503	0.0036
13	rs12430249	22499954	0.74	0.82166312078733	1	0.139999700676332	0.0379361065268498	0.129335498023477	0.012	0.0112	0.0852	0.0178	0.055	0.0199	0.0203	0.0297	0.0024	0.0444	0.0498	0.1001	0.0059	0.0514	0.0897	0.0161	0.0198	0.0051	0.0026	0.0224	0.0204	0.1178	0.0374	0.1029	0.0504	0.0036
13	rs7338960	22501496	0.74	0.82166312078733	0.99	0.161794913519683	0.0367797246918193	0.135297539177865	0.0121	0.0112	0.0851	0.0179	0.0554	0.0201	0.0203	0.0298	0.0024	0.0445	0.0499	0.0994	0.0059	0.0516	0.0894	0.0163	0.0199	0.0051	0.0026	0.0225	0.0205	0.1172	0.0376	0.1026	0.0505	0.0036
13	rs2763911	22503802	0.73	0.902267913485346	0.99	0.161794913519683	0.0504409732247566	0.161949537948731	0.0123	0.0112	0.0854	0.0183	0.056	0.0202	0.0205	0.0298	0.0025	0.044	0.0501	0.0988	0.0059	0.052	0.0883	0.0164	0.02	0.0051	0.0028	0.0226	0.0207	0.1161	0.0379	0.1018	0.0507	0.0035
13	rs7317174	22505306	0.73	0.902267913485346	0.99	0.161794913519683	0.0521436837917787	0.187280047839955	0.0124	0.0111	0.0851	0.0185	0.0564	0.0205	0.0209	0.0301	0.0027	0.044	0.0502	0.0979	0.006	0.0522	0.0878	0.0165	0.0199	0.0052	0.0029	0.0228	0.0209	0.1153	0.0379	0.1015	0.0508	0.0035
13	rs73162332	22506609	0.73	0.902267913485346	0.99	0.161794913519683	0.0608794781630943	0.200307363625647	0.0126	0.011	0.085	0.0185	0.0567	0.0208	0.0209	0.0302	0.0027	0.0443	0.0502	0.0974	0.0062	0.0522	0.0871	0.0167	0.0199	0.0053	0.0029	0.0228	0.0211	0.1151	0.0378	0.1014	0.0506	0.0035
13	rs3129639	22510278	0.73	0.902267913485346	0.99	0.161794913519683	0.0621798744418483	0.213732330589478	0.0126	0.011	0.085	0.0186	0.057	0.021	0.0211	0.0303	0.0028	0.0446	0.0501	0.0971	0.0064	0.0523	0.0867	0.0169	0.0199	0.0054	0.0029	0.0228	0.0212	0.1149	0.0377	0.101	0.0504	0.0036
13	rs750535	22511626	0.73	0.902267913485346	0.99	0.161794913519683	0.0934345134435533	0.235667061808882	0.0132	0.0111	0.0851	0.0186	0.0569	0.021	0.0211	0.0303	0.0028	0.0445	0.0501	0.0967	0.0064	0.0524	0.0867	0.0169	0.02	0.0053	0.0028	0.0227	0.0212	0.1147	0.0377	0.101	0.0504	0.0036
13	rs17073743	22514708	0.73	0.902267913485346	0.99	0.161794913519683	0.121527160349917	0.284335629527589	0.0133	0.011	0.0852	0.0192	0.0573	0.0209	0.0211	0.0304	0.0029	0.0447	0.0504	0.0957	0.0062	0.0527	0.0859	0.0165	0.02	0.0053	0.003	0.023	0.021	0.1145	0.0372	0.1013	0.0504	0.0037
13	rs3129648	22516824	0.73	0.902267913485346	0.99	0.161794913519683	0.127931876168327	0.278737208904261	0.0134	0.011	0.0851	0.0193	0.0574	0.0209	0.0211	0.0304	0.0029	0.0447	0.0504	0.0956	0.0063	0.0527	0.0855	0.0165	0.02	0.0053	0.003	0.023	0.0213	0.1144	0.0372	0.1012	0.0504	0.0037
13	rs61945092	22522283	0.73	0.902267913485346	0.99	0.161794913519683	0.117557972229437	0.300856207541521	0.0131	0.011	0.0851	0.0194	0.0575	0.0209	0.0212	0.0305	0.003	0.0446	0.0503	0.0952	0.0063	0.0527	0.0853	0.0163	0.0202	0.0053	0.0032	0.0232	0.0213	0.1142	0.0372	0.1015	0.0505	0.0038
13	rs3129660	22524163	0.73	0.902267913485346	0.99	0.161794913519683	0.126974824251417	0.312465849071451	0.0132	0.011	0.085	0.0196	0.0577	0.0208	0.0213	0.0306	0.0032	0.0445	0.0501	0.0947	0.0065	0.0526	0.0847	0.0163	0.0201	0.0053	0.0034	0.0235	0.0217	0.1138	0.0374	0.1014	0.0505	0.004
13	rs3117952	22528150	0.73	0.902267913485346	0.99	0.161794913519683	0.108067474595933	0.385755371084237	0.0132	0.011	0.084	0.0199	0.0578	0.0206	0.0216	0.0312	0.0037	0.0445	0.0502	0.0946	0.0066	0.0525	0.0843	0.0163	0.0199	0.0053	0.0036	0.0238	0.022	0.1127	0.0373	0.1012	0.0505	0.0044
13	rs3117963	22534122	0.73	0.902267913485346	0.99	0.161794913519683	0.11280672210799	0.413127217201754	0.0132	0.0108	0.0838	0.0202	0.0579	0.0205	0.0219	0.0314	0.0039	0.0444	0.0503	0.0945	0.0067	0.0524	0.084	0.0163	0.02	0.0053	0.0037	0.0241	0.0221	0.1118	0.0372	0.1013	0.0506	0.0045
13	rs3117970	22539285	0.73	0.902267913485346	0.99	0.161794913519683	0.110681829698412	0.440206414203479	0.0132	0.0108	0.0837	0.02	0.0579	0.0204	0.0217	0.0315	0.0039	0.0443	0.0505	0.0944	0.0068	0.0524	0.0837	0.0162	0.02	0.0054	0.0037	0.0242	0.0222	0.1118	0.0372	0.1012	0.0509	0.0046
13	rs9509947	22543217	0.73	0.902267913485346	0.99	0.161794913519683	0.112058792538599	0.499392762355661	0.0132	0.0108	0.0836	0.02	0.0577	0.0203	0.0216	0.0316	0.0041	0.0446	0.0507	0.094	0.0069	0.0526	0.0835	0.0162	0.0198	0.0055	0.0036	0.0242	0.0224	0.1119	0.0368	0.101	0.0513	0.0046
13	rs75842456	22546969	0.73	0.902267913485346	0.99	0.161794913519683	0.160595338665423	0.632845257090805	0.0129	0.011	0.0824	0.0205	0.0585	0.02	0.0216	0.0317	0.0044	0.0452	0.0517	0.0925	0.0072	0.0531	0.0817	0.0163	0.0207	0.0056	0.0041	0.0246	0.0228	0.1103	0.037	0.0992	0.0524	0.0047
13	rs3129678	22547878	0.73	0.902267913485346	0.99	0.161794913519683	0.178044573495994	0.740028754976758	0.0129	0.0111	0.082	0.0205	0.059	0.0199	0.0215	0.0318	0.0045	0.0459	0.0521	0.0919	0.0073	0.0537	0.0806	0.0163	0.021	0.0057	0.0044	0.0248	0.0229	0.1094	0.0371	0.0984	0.0529	0.0048
13	rs9509949	22548164	0.73	0.902267913485346	0.99	0.161794913519683	0.233311598857846	0.925452333884122	0.0129	0.0113	0.08	0.0208	0.0596	0.0205	0.0213	0.0323	0.0048	0.0461	0.0528	0.0912	0.0076	0.0543	0.0793	0.0168	0.0215	0.0061	0.0046	0.0254	0.0232	0.1077	0.0374	0.0963	0.0535	0.0048
13	rs17074304	22548493	0.73	0.902267913485346	0.99	0.161794913519683	0.243153813009044	1.14061239240954	0.0131	0.0114	0.0785	0.0211	0.0594	0.0207	0.0216	0.0328	0.0051	0.0465	0.0534	0.0908	0.008	0.0546	0.0779	0.0172	0.0222	0.0062	0.0048	0.0256	0.0234	0.1061	0.0379	0.0936	0.0546	0.0053
13	rs3129588	22549257	0.74	0.82166312078733	0.99	0.161794913519683	0.388256953241942	1.58393394458692	0.013	0.0107	0.0737	0.021	0.0595	0.0211	0.0211	0.0345	0.0056	0.0476	0.0558	0.0906	0.0085	0.0562	0.0762	0.0171	0.0225	0.007	0.0051	0.0268	0.0238	0.1044	0.0391	0.0897	0.0559	0.0055
13	rs12854467	22549442	0.74	0.82166312078733	0.99	0.161794913519683	0.373757744457535	1.61830410931336	0.013	0.0105	0.0728	0.0207	0.0592	0.0211	0.0211	0.0347	0.0056	0.0478	0.0559	0.0918	0.0084	0.0563	0.0769	0.017	0.0224	0.0072	0.0052	0.0271	0.0236	0.1042	0.0392	0.0885	0.0562	0.0056
13	rs9580257	22550579	0.74	0.82166312078733	0.99	0.161794913519683	0.39104509831524	1.62073858857195	0.013	0.0102	0.0727	0.0206	0.0586	0.0209	0.021	0.035	0.0056	0.0477	0.056	0.0915	0.0084	0.0562	0.0776	0.0169	0.0222	0.0073	0.0052	0.0274	0.0234	0.1048	0.0391	0.0882	0.0566	0.0056
13	rs35957980	22552176	0.74	0.82166312078733	0.99	0.161794913519683	0.395751860986163	1.61726093207854	0.013	0.0104	0.0728	0.0207	0.0585	0.0209	0.0209	0.0351	0.0056	0.0477	0.0559	0.0917	0.0081	0.0561	0.0776	0.0169	0.0222	0.0073	0.0053	0.0275	0.0234	0.1051	0.0391	0.0878	0.0567	0.0056
13	rs68096590	22555745	0.74	0.82166312078733	0.99	0.161794913519683	0.398172260992913	1.63796969578789	0.013	0.0103	0.0727	0.0206	0.0586	0.0208	0.0209	0.0352	0.0056	0.0477	0.056	0.0915	0.0081	0.0561	0.0775	0.0168	0.0222	0.0073	0.0053	0.0276	0.0234	0.1051	0.0392	0.0877	0.0568	0.0057
13	rs3129591	22555886	0.74	0.82166312078733	0.99	0.161794913519683	0.393731198364726	1.63796969578789	0.013	0.0103	0.0727	0.0206	0.0586	0.0208	0.0212	0.0352	0.0056	0.0477	0.056	0.0915	0.0081	0.0561	0.0775	0.0168	0.0222	0.0073	0.0053	0.0276	0.0234	0.1049	0.0392	0.0877	0.0568	0.0057
13	rs113809630	22560221	0.75	0.745768311887514	0.99	0.161794913519683	0.387589299384477	1.66098728150757	0.012	0.0097	0.0706	0.02	0.0589	0.0204	0.021	0.0356	0.0055	0.0486	0.0568	0.0912	0.0078	0.0561	0.0772	0.0169	0.0222	0.0083	0.0049	0.0279	0.0242	0.1068	0.0387	0.0877	0.0572	0.0055
13	rs73436402	22560254	0.75	0.745768311887514	0.99	0.161794913519683	0.3735939720477	1.63065614531174	0.0117	0.0097	0.0707	0.02	0.0589	0.0205	0.0212	0.0356	0.0055	0.0486	0.0569	0.0913	0.0078	0.056	0.0772	0.0169	0.0222	0.0083	0.0049	0.0278	0.0242	0.107	0.0387	0.0874	0.0572	0.0055
13	rs77030092	22560837	0.75	0.745768311887514	0.99	0.161794913519683	0.295618453933684	1.52949185438473	0.0114	0.0096	0.0694	0.0198	0.0585	0.0203	0.0214	0.036	0.005	0.0497	0.057	0.0909	0.0074	0.0554	0.0783	0.017	0.0221	0.0079	0.0046	0.0279	0.0247	0.1081	0.0386	0.0875	0.0577	0.0055
13	rs17373233	22561025	0.75	0.745768311887514	0.99	0.161794913519683	0.27133974443567	1.50350083666673	0.0113	0.0095	0.0689	0.0194	0.0584	0.0202	0.0214	0.0361	0.0049	0.05	0.0572	0.0913	0.0073	0.0549	0.0786	0.0171	0.022	0.0078	0.0045	0.028	0.0248	0.1087	0.0384	0.0876	0.0579	0.0054
13	rs75009624	22561137	0.75	0.745768311887514	0.99	0.161794913519683	0.232462685360213	1.50762714854449	0.0111	0.0095	0.0683	0.0193	0.0584	0.02	0.0217	0.0362	0.0048	0.0501	0.0574	0.0913	0.0073	0.0548	0.0789	0.0172	0.0219	0.0077	0.0045	0.0281	0.0248	0.1089	0.0382	0.0879	0.058	0.0054
13	rs3129596	22561178	0.75	0.745768311887514	1	0.139999700676332	0.21556040241381	1.53914867575307	0.011	0.0095	0.0679	0.0193	0.0586	0.0202	0.0216	0.0363	0.0047	0.0503	0.0574	0.0907	0.0072	0.055	0.0791	0.0173	0.0222	0.0077	0.0045	0.0282	0.0247	0.1091	0.0382	0.0878	0.0581	0.0054
13	rs4769185	22561282	0.76	0.674502615793853	1	0.139999700676332	0.220058382195466	1.51381996849234	0.0109	0.0094	0.0679	0.0192	0.0585	0.02	0.0215	0.0363	0.0046	0.0507	0.0575	0.0909	0.0071	0.0549	0.0794	0.0173	0.0219	0.0076	0.0044	0.0282	0.0245	0.1095	0.0381	0.0881	0.0583	0.0053
13	rs9509957	22561684	0.76	0.674502615793853	1	0.139999700676332	0.205214964193927	1.51536880003885	0.0107	0.0093	0.0684	0.0186	0.0592	0.0195	0.0213	0.0364	0.0042	0.0513	0.0576	0.0915	0.0067	0.0546	0.0804	0.0169	0.0215	0.0072	0.0038	0.0283	0.0242	0.1108	0.0377	0.0882	0.0591	0.0047
13	rs56018320	22563178	0.76	0.674502615793853	1	0.139999700676332	0.235185245173229	1.43516840837869	0.0105	0.0092	0.0684	0.0184	0.0591	0.0194	0.0212	0.0365	0.004	0.0513	0.0578	0.0923	0.0064	0.0542	0.0812	0.0166	0.0218	0.0069	0.0036	0.0284	0.0236	0.1115	0.0375	0.0888	0.0595	0.0043
13	rs3117978	22563930	0.76	0.674502615793853	1	0.139999700676332	0.221335394498067	1.41982650587489	0.0104	0.0092	0.0687	0.0182	0.059	0.0194	0.0211	0.0366	0.0039	0.0511	0.0578	0.0927	0.0063	0.0539	0.0813	0.0166	0.022	0.0069	0.0035	0.0284	0.0235	0.112	0.0374	0.0891	0.0595	0.0041
13	rs10400668	22565569	0.77	0.607778593196603	1	0.139999700676332	0.261561203049129	1.51347581768711	0.0103	0.0092	0.0693	0.018	0.0588	0.0191	0.021	0.0365	0.0039	0.0512	0.0584	0.0937	0.0062	0.0536	0.0814	0.0162	0.0222	0.007	0.0033	0.0282	0.0233	0.1125	0.037	0.0895	0.0593	0.0039
13	rs10870867	22565585	0.77	0.607778593196603	1	0.139999700676332	0.261244631002288	1.49834547122192	0.0103	0.0092	0.0693	0.018	0.0588	0.0191	0.021	0.0365	0.0039	0.0512	0.0584	0.0937	0.0062	0.0536	0.0814	0.0162	0.0222	0.007	0.0033	0.0282	0.0233	0.1125	0.037	0.0896	0.0593	0.0039
13	rs11148285	22567097	0.77	0.607778593196603	1	0.139999700676332	0.295666774241181	1.5251838597304	0.0101	0.0091	0.0695	0.0178	0.0586	0.019	0.021	0.0366	0.0038	0.0511	0.059	0.0943	0.0059	0.0534	0.0816	0.0161	0.0223	0.0071	0.0031	0.0282	0.0229	0.1126	0.0367	0.0901	0.0592	0.0038
13	rs9805578	22568793	0.77	0.607778593196603	1	0.139999700676332	0.260928267401889	1.39075158709186	0.01	0.0091	0.0699	0.0173	0.0581	0.0187	0.0208	0.0367	0.0037	0.0509	0.0588	0.0958	0.006	0.0526	0.0816	0.0161	0.0219	0.007	0.003	0.0281	0.0229	0.1134	0.0369	0.0905	0.059	0.0039
13	rs9550803	22568971	0.77	0.607778593196603	1	0.139999700676332	0.253264754949737	1.41948588020879	0.01	0.0091	0.0697	0.0172	0.0581	0.0187	0.0208	0.0367	0.0037	0.0514	0.0585	0.096	0.006	0.0525	0.0816	0.0161	0.0219	0.007	0.003	0.0282	0.023	0.1136	0.037	0.0905	0.0589	0.0039
13	rs9509962	22569496	0.77	0.607778593196603	1	0.139999700676332	0.254733977030046	1.44011760771635	0.01	0.0091	0.0697	0.0172	0.0581	0.0185	0.0206	0.0367	0.0038	0.0514	0.0583	0.0963	0.0061	0.0525	0.0815	0.016	0.0217	0.007	0.003	0.0282	0.023	0.1141	0.037	0.0904	0.059	0.0038
13	rs9316685	22573798	0.78	0.545501786478432	1	0.139999700676332	0.310352246838894	1.70997079073118	0.01	0.0088	0.0697	0.017	0.0581	0.0181	0.0201	0.0369	0.0037	0.0523	0.0579	0.097	0.0059	0.0525	0.0808	0.0158	0.0219	0.0071	0.003	0.0284	0.023	0.1146	0.0373	0.0905	0.0591	0.0037
13	rs17314699	22577826	0.78	0.545501786478432	1	0.139999700676332	0.4411007647848	1.78189528636496	0.0099	0.0086	0.0694	0.0168	0.0583	0.0177	0.0194	0.0371	0.0037	0.0531	0.0582	0.0977	0.006	0.0525	0.0803	0.0154	0.0221	0.0071	0.003	0.0286	0.0228	0.115	0.0379	0.0895	0.0593	0.0036
13	rs117895800	22579636	0.78	0.545501786478432	1	0.139999700676332	0.455451881173587	1.85193766575072	0.0099	0.0085	0.0693	0.0168	0.0583	0.0177	0.0193	0.0372	0.0037	0.0532	0.0582	0.0977	0.006	0.0525	0.0802	0.0154	0.0221	0.0071	0.003	0.0287	0.0228	0.1151	0.038	0.0894	0.0594	0.0036
13	rs73164448	22580473	0.78	0.545501786478432	0.99	0.161794913519683	0.462772666600516	1.87465944303894	0.0099	0.0085	0.0693	0.0168	0.0584	0.0176	0.0193	0.0372	0.0037	0.0532	0.0582	0.0978	0.006	0.0525	0.0802	0.0154	0.0221	0.0071	0.003	0.0287	0.0228	0.1151	0.038	0.0894	0.0594	0.0036
13	rs76920472	22585365	0.79	0.487570276707753	0.99	0.161794913519683	0.614328817701477	2.06732827871669	0.0098	0.0083	0.0686	0.0168	0.0587	0.0172	0.0189	0.0373	0.0036	0.0538	0.0584	0.0987	0.0062	0.0525	0.0799	0.0151	0.0222	0.0071	0.003	0.0288	0.0225	0.1154	0.0385	0.0889	0.0594	0.0035
13	rs9509965	22586380	0.79	0.487570276707753	1.01	0.120454976543865	0.669167316249062	2.30932108592637	0.0098	0.0083	0.0685	0.0168	0.0587	0.0171	0.0188	0.0374	0.0037	0.0539	0.0585	0.0989	0.0062	0.0525	0.0799	0.0151	0.0222	0.0071	0.0031	0.0289	0.0225	0.1154	0.0386	0.0889	0.0594	0.0035
13	rs3129612	22586791	0.79	0.487570276707753	1	0.139999700676332	0.677423485112233	2.30512006846822	0.0098	0.0082	0.0685	0.0168	0.0588	0.0171	0.0188	0.0374	0.0037	0.0539	0.0585	0.0989	0.0063	0.0525	0.0799	0.0151	0.0222	0.0071	0.0031	0.0289	0.0225	0.1154	0.0386	0.0889	0.0594	0.0035
13	rs11620387	22588273	0.79	0.487570276707753	1	0.139999700676332	0.728883882342501	2.39354001293032	0.0098	0.0082	0.0685	0.0168	0.0588	0.0171	0.0188	0.0374	0.0036	0.0539	0.0585	0.0989	0.0063	0.0525	0.0799	0.0151	0.0222	0.007	0.003	0.0291	0.0225	0.1154	0.0385	0.089	0.0594	0.0035
13	rs2320607	22598466	0.79	0.487570276707753	1.01	0.120454976543865	0.847439418732787	2.47941508967999	0.0099	0.0082	0.0681	0.0167	0.0589	0.0169	0.0188	0.0378	0.0037	0.054	0.0586	0.0992	0.0064	0.0524	0.0797	0.015	0.0221	0.007	0.003	0.0294	0.0223	0.115	0.0384	0.0888	0.0597	0.0035
13	rs2147000	22599022	0.79	0.487570276707753	1.02	0.103026239636585	0.874209410560404	2.47609835004837	0.0099	0.0082	0.068	0.0167	0.0589	0.0169	0.0188	0.0378	0.0037	0.054	0.0586	0.0995	0.0064	0.0524	0.0794	0.015	0.0221	0.007	0.0029	0.0294	0.0223	0.1151	0.0384	0.089	0.0597	0.0034
13	rs73164483	22601033	0.79	0.487570276707753	1.02	0.103026239636585	0.876727003614654	2.419061615535	0.0099	0.0082	0.0681	0.0167	0.0589	0.0167	0.0185	0.0379	0.0037	0.0541	0.0586	0.0989	0.0064	0.0524	0.0793	0.0149	0.0219	0.007	0.0029	0.0293	0.0218	0.1171	0.0384	0.0888	0.0597	0.0035
13	rs9552580	22605283	0.79	0.487570276707753	1.02	0.103026239636585	1.00333477929948	2.52202704944011	0.01	0.0082	0.0677	0.0169	0.0589	0.0164	0.018	0.0382	0.0037	0.0545	0.0588	0.0988	0.0064	0.0527	0.0792	0.0143	0.0218	0.0068	0.0029	0.0297	0.0217	0.1173	0.0385	0.0888	0.0596	0.0037
13	rs3117915	22605580	0.79	0.487570276707753	1.02	0.103026239636585	1.04039187057815	2.45970680707841	0.0102	0.0082	0.0675	0.017	0.0589	0.0163	0.0178	0.0382	0.0038	0.0544	0.0589	0.0988	0.0063	0.0527	0.0791	0.0143	0.0217	0.0069	0.0029	0.0297	0.0217	0.1176	0.0385	0.0887	0.0596	0.0038
13	rs4770228	22606626	0.8	0.433874260405774	1.02	0.103026239636585	1.02240125683809	2.2781105546845	0.0102	0.0082	0.0677	0.017	0.0589	0.0162	0.0178	0.0384	0.0037	0.0544	0.0589	0.0986	0.0063	0.0529	0.079	0.0143	0.0217	0.0069	0.0029	0.0297	0.0217	0.1176	0.0385	0.0884	0.0596	0.0037
13	rs4589400	22608209	0.8	0.433874260405774	1.01	0.120454976543865	1.04152595216943	2.21948729871254	0.0101	0.0082	0.0677	0.017	0.0589	0.0162	0.0178	0.0384	0.0037	0.0544	0.0589	0.0984	0.0063	0.0529	0.0788	0.0143	0.0217	0.0069	0.0029	0.0298	0.0217	0.1175	0.0387	0.0884	0.0598	0.0037
13	rs8000805	22617265	0.83	0.29697514221559	1.01	0.120454976543865	1.10564525938327	2.29033285861049	0.0103	0.0087	0.0661	0.0165	0.06	0.0154	0.0176	0.0376	0.0041	0.0545	0.0595	0.0987	0.0072	0.0529	0.0791	0.0146	0.0202	0.0063	0.0042	0.0309	0.0219	0.1189	0.0394	0.0841	0.0587	0.0052
13	rs118026045	22617876	0.83	0.29697514221559	1.01	0.120454976543865	1.11621103257384	2.18970527268711	0.0104	0.0089	0.0663	0.0163	0.0603	0.0153	0.0174	0.0374	0.0042	0.0547	0.0593	0.0986	0.0072	0.0532	0.0792	0.0146	0.0199	0.0061	0.0043	0.0309	0.0219	0.1195	0.039	0.0836	0.0584	0.0054
13	rs9509982	22618416	0.84	0.258953137461488	1.01	0.120454976543865	1.0917383803684	2.21821505745167	0.0104	0.009	0.0666	0.0163	0.0601	0.0153	0.0174	0.0371	0.0044	0.055	0.0592	0.0985	0.0073	0.0532	0.0792	0.0147	0.0199	0.006	0.0043	0.0309	0.0218	0.1201	0.0389	0.0832	0.0584	0.0055
13	rs112575890	22618585	0.84	0.258953137461488	1.01	0.120454976543865	1.08605331696614	2.14603547877405	0.0104	0.009	0.0668	0.0162	0.0601	0.0153	0.0174	0.037	0.0043	0.055	0.0592	0.0986	0.0072	0.0533	0.0791	0.0147	0.0199	0.0059	0.0043	0.0309	0.0219	0.1203	0.0388	0.083	0.0582	0.0055
13	rs117464650	22619414	0.85	0.2244882202137	1.01	0.120454976543865	1.30196904017978	2.1163844520025	0.0104	0.0091	0.0678	0.016	0.0599	0.015	0.0173	0.0368	0.0043	0.0547	0.059	0.0992	0.0071	0.0535	0.0791	0.0146	0.0192	0.0057	0.0054	0.0308	0.0224	0.1217	0.0387	0.0821	0.0572	0.0056
13	rs7989659	22619575	0.85	0.2244882202137	1.01	0.120454976543865	1.37141501352773	2.16341717764274	0.0104	0.0091	0.068	0.0159	0.0598	0.0149	0.0173	0.0371	0.0043	0.0548	0.059	0.0993	0.007	0.0537	0.0793	0.0146	0.019	0.0057	0.0057	0.0307	0.0224	0.1217	0.0387	0.0816	0.0571	0.0056
13	rs7999075	22620207	0.86	0.193417951625055	1.01	0.120454976543865	1.32106946967551	1.89012541272577	0.0104	0.0093	0.0687	0.0162	0.0594	0.0154	0.0178	0.0368	0.0042	0.0544	0.0586	0.0995	0.0069	0.0537	0.0787	0.0146	0.0193	0.0055	0.0056	0.0304	0.0222	0.1223	0.0382	0.0818	0.0568	0.0055
13	rs9506776	22620850	0.86	0.193417951625055	1.01	0.120454976543865	1.13791381344345	1.72154761345864	0.0104	0.0095	0.0695	0.0163	0.0589	0.0156	0.0182	0.0363	0.0042	0.054	0.0585	0.0994	0.0067	0.0537	0.0791	0.0145	0.0193	0.0054	0.0056	0.03	0.022	0.1235	0.0379	0.0821	0.0565	0.0055
13	rs143122696	22622237	0.86	0.193417951625055	1.01	0.120454976543865	0.999298793197979	1.44045903358938	0.0103	0.0091	0.0699	0.0164	0.0584	0.016	0.0186	0.0361	0.0041	0.0534	0.0576	0.1	0.0064	0.0536	0.0801	0.0147	0.0194	0.0051	0.0056	0.0292	0.022	0.1245	0.0371	0.083	0.0564	0.0053
13	rs74872457	22623383	0.87	0.165571370278195	1.01	0.120454976543865	0.871451698497735	1.26661558222018	0.0102	0.009	0.0702	0.0164	0.0582	0.0163	0.0188	0.0359	0.004	0.0529	0.0569	0.1004	0.0062	0.0536	0.0807	0.0147	0.0194	0.0049	0.0056	0.0286	0.022	0.1255	0.0366	0.0836	0.0563	0.0052
13	rs9509983	22623529	0.86	0.193417951625055	1.01	0.120454976543865	0.824821665198565	1.28937363171454	0.0103	0.009	0.0692	0.0165	0.0585	0.0159	0.0189	0.0361	0.0041	0.0525	0.057	0.1004	0.006	0.0538	0.0808	0.0148	0.0193	0.0049	0.0056	0.0286	0.0226	0.1257	0.0364	0.0845	0.0562	0.0051
13	rs78535031	22624086	0.86	0.193417951625055	1.01	0.120454976543865	0.783782249917547	1.1751478094358	0.0102	0.0089	0.0695	0.0165	0.0583	0.0161	0.0189	0.0357	0.0041	0.0518	0.0565	0.1009	0.0059	0.0539	0.0813	0.0149	0.0196	0.0047	0.0056	0.0282	0.0227	0.1261	0.0361	0.0845	0.0562	0.0051
13	rs4436647	22625668	0.87	0.165571370278195	1.01	0.120454976543865	0.596389886435643	0.944719827424863	0.01	0.0092	0.0706	0.0166	0.0576	0.0163	0.0188	0.0353	0.004	0.0508	0.0559	0.1008	0.0056	0.0534	0.083	0.015	0.02	0.0044	0.0055	0.0274	0.0233	0.1273	0.0358	0.0855	0.0558	0.0046
13	rs4580013	22625690	0.87	0.165571370278195	1.01	0.120454976543865	0.586900301189363	0.943612188701178	0.01	0.0092	0.0707	0.0166	0.0576	0.0163	0.0188	0.0353	0.004	0.0508	0.0559	0.1008	0.0056	0.0534	0.083	0.015	0.02	0.0044	0.0055	0.0274	0.0233	0.1273	0.0358	0.0855	0.0558	0.0046
13	rs9509984	22626602	0.87	0.165571370278195	1.02	0.103026239636585	0.521441346329424	0.838216545498479	0.0096	0.0093	0.0713	0.0169	0.0572	0.0166	0.0187	0.0353	0.0039	0.0501	0.0555	0.1006	0.0055	0.0534	0.0835	0.0153	0.0202	0.0042	0.0054	0.027	0.0232	0.1276	0.0363	0.0858	0.0556	0.0044
13	rs117598404	22627330	0.87	0.165571370278195	1.02	0.103026239636585	0.533798615451434	0.716799254285694	0.0095	0.0092	0.0719	0.0171	0.0567	0.0168	0.0189	0.0353	0.0037	0.0495	0.0551	0.1006	0.0052	0.0534	0.0837	0.0156	0.0204	0.0041	0.0052	0.0266	0.0234	0.1277	0.036	0.0867	0.0555	0.0041
13	rs4457852	22629693	0.87	0.165571370278195	1.02	0.103026239636585	0.379182734562268	0.646815896685219	0.0092	0.0089	0.0737	0.0177	0.0553	0.0176	0.0194	0.0352	0.0031	0.0481	0.054	0.1005	0.0039	0.0538	0.0844	0.0167	0.0213	0.0037	0.0045	0.0256	0.0239	0.1284	0.0349	0.0896	0.0551	0.0033
13	rs71427969	22632735	0.87	0.165571370278195	1.02	0.103026239636585	0.304727350743801	0.616348318623098	0.0091	0.0089	0.0738	0.0178	0.0552	0.0177	0.0195	0.0355	0.003	0.048	0.0539	0.1004	0.0038	0.0538	0.0846	0.0168	0.0214	0.0037	0.0045	0.0254	0.024	0.1285	0.0349	0.0896	0.0552	0.0032
13	rs7993666	22634836	0.87	0.165571370278195	1.03	0.0875760293110768	0.24563850558076	0.546371779702618	0.0091	0.0089	0.0738	0.0178	0.0552	0.0177	0.0195	0.0355	0.0033	0.0478	0.0538	0.1004	0.0037	0.0538	0.0847	0.0168	0.0214	0.0037	0.0045	0.0252	0.024	0.1286	0.0349	0.0897	0.0553	0.0031
13	rs2146681	22635412	0.87	0.165571370278195	1.04	0.0739648219953096	0.236510296594103	0.54931633183384	0.0092	0.0089	0.0738	0.0178	0.0552	0.0177	0.0196	0.0355	0.0033	0.0477	0.0538	0.1004	0.0038	0.0538	0.0846	0.0168	0.0214	0.0037	0.0045	0.0252	0.024	0.1286	0.0349	0.0898	0.0553	0.0031
13	rs117879896	22640841	0.87	0.165571370278195	1.04	0.0739648219953096	0.248840934338525	0.498023258645714	0.0092	0.0089	0.0737	0.0178	0.0553	0.0177	0.0197	0.0351	0.0033	0.0475	0.0537	0.1005	0.0037	0.0537	0.0849	0.0168	0.0215	0.0037	0.0045	0.0251	0.0241	0.129	0.035	0.0897	0.0553	0.0031
13	rs61945274	22643951	0.86	0.193417951625055	1.04	0.0739648219953096	0.227824333730534	0.484245493300183	0.0092	0.0089	0.0737	0.0177	0.0553	0.0176	0.0197	0.0347	0.0032	0.0474	0.0537	0.1006	0.0037	0.0537	0.0849	0.0168	0.0216	0.0037	0.0045	0.025	0.0242	0.1292	0.035	0.0896	0.0556	0.0031
13	rs117538711	22644341	0.86	0.193417951625055	1.04	0.0739648219953096	0.159464759110186	0.530873141200449	0.0089	0.0089	0.0735	0.0178	0.0553	0.0177	0.0198	0.0347	0.0032	0.0475	0.0537	0.1006	0.0037	0.0537	0.085	0.0169	0.0217	0.0037	0.0042	0.025	0.0242	0.1293	0.0351	0.0896	0.0556	0.0031
13	rs79253207	22645245	0.86	0.193417951625055	1.04	0.0739648219953096	0.152346740155846	0.548474633143333	0.0089	0.0089	0.0734	0.0178	0.0553	0.0177	0.0198	0.0347	0.0032	0.0475	0.0537	0.1007	0.0037	0.0537	0.085	0.0169	0.0217	0.0037	0.0042	0.025	0.0241	0.1294	0.0351	0.0895	0.0557	0.0031
13	rs4769187	22645879	0.86	0.193417951625055	1.04	0.0739648219953096	0.144128639954004	0.548614894169152	0.0089	0.0089	0.0734	0.0178	0.0553	0.0177	0.0198	0.0348	0.0032	0.0476	0.0537	0.1006	0.0038	0.0537	0.085	0.0169	0.0217	0.0037	0.0042	0.025	0.0241	0.1295	0.0351	0.0895	0.0557	0.0031
13	rs4769188	22646210	0.86	0.193417951625055	1.04	0.0739648219953096	0.137022763762002	0.532404085931202	0.0088	0.0089	0.0733	0.0178	0.0553	0.0177	0.0198	0.0347	0.0031	0.0475	0.0537	0.1008	0.0038	0.0537	0.085	0.0169	0.0218	0.0037	0.0042	0.025	0.024	0.1296	0.0351	0.0895	0.0557	0.0031
13	rs9316741	22646308	0.86	0.193417951625055	1.04	0.0739648219953096	0.132231406381997	0.534493506345152	0.0088	0.0089	0.0733	0.0178	0.0553	0.0177	0.0198	0.0347	0.0031	0.0475	0.0537	0.1008	0.0038	0.0537	0.085	0.017	0.0218	0.0037	0.0042	0.025	0.0241	0.1296	0.0351	0.0892	0.0558	0.0031
13	rs2146680	22647818	0.86	0.193417951625055	1.04	0.0739648219953096	0.148056571912553	0.562685303647431	0.0089	0.0088	0.0738	0.0178	0.0552	0.0177	0.0198	0.0347	0.003	0.0474	0.0537	0.1008	0.0038	0.0537	0.0852	0.017	0.0218	0.0036	0.0042	0.0249	0.0238	0.1296	0.035	0.0892	0.0558	0.0031
13	rs17375878	22649250	0.87	0.165571370278195	1.04	0.0739648219953096	0.160149398791451	0.613897058123758	0.0089	0.0088	0.0738	0.0178	0.0552	0.0177	0.02	0.0347	0.003	0.0474	0.0537	0.1005	0.0038	0.0537	0.0852	0.017	0.0218	0.0036	0.0042	0.0249	0.0238	0.1296	0.035	0.0893	0.0557	0.0031
13	rs3945860	22653053	0.87	0.165571370278195	1.04	0.0739648219953096	0.140739249316416	0.509832147539574	0.0089	0.0088	0.0742	0.018	0.0549	0.018	0.02	0.0346	0.003	0.0473	0.0537	0.1003	0.0037	0.0535	0.0854	0.0171	0.0219	0.0036	0.004	0.0248	0.0238	0.1298	0.035	0.0896	0.0554	0.0031
13	rs6490694	22661666	0.86	0.193417951625055	1.04	0.0739648219953096	0.0585150380615362	0.249694989085601	0.0089	0.0081	0.0769	0.0183	0.0518	0.0199	0.0219	0.0337	0.0034	0.0448	0.0524	0.0992	0.0033	0.0523	0.0874	0.0184	0.0238	0.0037	0.0034	0.0238	0.0242	0.1318	0.0349	0.0896	0.053	0.0032
13	rs76208891	22662890	0.86	0.193417951625055	1.04	0.0739648219953096	0.0592288851743001	0.246219732924627	0.0088	0.0082	0.0768	0.0183	0.0518	0.0199	0.0219	0.0336	0.0034	0.0447	0.0524	0.0992	0.0033	0.0522	0.0874	0.0185	0.0239	0.0037	0.0034	0.0238	0.0244	0.1318	0.0348	0.0896	0.053	0.0032
13	rs77505353	22669050	0.86	0.193417951625055	1.04	0.0739648219953096	0.0630186064553914	0.259984935510679	0.0088	0.0082	0.0767	0.0184	0.0518	0.02	0.0219	0.0336	0.0034	0.0446	0.0523	0.0992	0.0034	0.052	0.0874	0.0185	0.0239	0.0037	0.0034	0.0237	0.0247	0.1318	0.0347	0.0898	0.0531	0.0032
13	rs74601280	22669398	0.86	0.193417951625055	1.04	0.0739648219953096	0.0621798744418483	0.248908903717352	0.0088	0.0082	0.0767	0.0184	0.0518	0.02	0.0219	0.0336	0.0034	0.0446	0.0522	0.0992	0.0034	0.0519	0.0874	0.0185	0.024	0.0037	0.0034	0.0237	0.0248	0.1318	0.0347	0.0898	0.0531	0.0032
13	rs9552594	22670379	0.86	0.193417951625055	1.04	0.0739648219953096	0.0601153610776074	0.230282445948901	0.0088	0.0082	0.0767	0.0184	0.0518	0.02	0.0219	0.0336	0.0034	0.0446	0.0522	0.0992	0.0034	0.0519	0.0873	0.0186	0.024	0.0037	0.0034	0.0237	0.0248	0.1317	0.0346	0.0898	0.0531	0.0032
13	rs117266627	22671648	0.86	0.193417951625055	1.04	0.0739648219953096	0.0634792222477333	0.234234580008827	0.0088	0.0082	0.0767	0.0184	0.0518	0.02	0.0219	0.0336	0.0034	0.0446	0.0522	0.0992	0.0034	0.0519	0.0874	0.0186	0.024	0.0037	0.0034	0.0237	0.0248	0.1317	0.0346	0.0898	0.0531	0.0032
13	rs6490696	22674221	0.86	0.193417951625055	1.04	0.0739648219953096	0.0639807175108293	0.240092258422934	0.0088	0.0082	0.0768	0.0184	0.0518	0.0201	0.022	0.0335	0.0034	0.0446	0.0521	0.0992	0.0034	0.0519	0.0874	0.0186	0.024	0.0037	0.0034	0.0237	0.0248	0.1317	0.0346	0.0898	0.0531	0.0032
13	rs117178691	22684678	0.86	0.193417951625055	1.04	0.0739648219953096	0.0820122435972977	0.233024680425355	0.0089	0.0083	0.077	0.0185	0.0516	0.0201	0.0221	0.0334	0.0033	0.0444	0.0519	0.0992	0.0034	0.0517	0.0874	0.0186	0.0241	0.0038	0.0034	0.0236	0.0248	0.1317	0.0344	0.0898	0.053	0.0032
13	rs78641722	22689479	0.86	0.193417951625055	1.04	0.0739648219953096	0.0829700281478227	0.225808014902499	0.0089	0.0085	0.0773	0.0187	0.0514	0.0201	0.0222	0.0333	0.0033	0.0442	0.0518	0.0989	0.0034	0.0517	0.0875	0.0187	0.0241	0.0038	0.0035	0.0236	0.025	0.1316	0.0345	0.0898	0.0531	0.0031
13	rs9552597	22690127	0.86	0.193417951625055	1.03	0.0875760293110768	0.0745191741772101	0.220714078183654	0.009	0.0085	0.0773	0.0187	0.0514	0.0201	0.0222	0.0333	0.0033	0.0441	0.0518	0.0989	0.0034	0.0517	0.0875	0.0187	0.0241	0.0039	0.0035	0.0236	0.025	0.1316	0.0345	0.0898	0.0531	0.0031
13	rs9578434	22694394	0.86	0.193417951625055	1.03	0.0875760293110768	0.109915316593141	0.240203226171442	0.009	0.0085	0.0774	0.0188	0.0513	0.0201	0.0222	0.0333	0.0033	0.0439	0.0518	0.0989	0.0035	0.0515	0.0875	0.0187	0.0242	0.0039	0.0036	0.0235	0.025	0.1316	0.0343	0.0897	0.0531	0.0032
13	rs9552599	22701087	0.86	0.193417951625055	1.03	0.0875760293110768	0.121498108125075	0.234785201672574	0.009	0.0086	0.0774	0.0188	0.0513	0.0201	0.0222	0.0333	0.0033	0.0437	0.0517	0.0989	0.0036	0.0514	0.0875	0.0187	0.0242	0.0039	0.0036	0.0235	0.025	0.1316	0.0342	0.0896	0.0531	0.0032
13	rs117177703	22703307	0.86	0.193417951625055	1.03	0.0875760293110768	0.136149631175141	0.269137879817265	0.009	0.0086	0.0774	0.0189	0.0513	0.0201	0.0222	0.0333	0.0033	0.0436	0.0517	0.0988	0.0036	0.0513	0.0876	0.0188	0.0242	0.0039	0.0036	0.0235	0.025	0.1316	0.0341	0.0896	0.0531	0.0032
13	rs2874363	22706485	0.86	0.193417951625055	1.04	0.0739648219953096	0.151151420832788	0.2738667369774	0.009	0.0087	0.0776	0.019	0.0511	0.0202	0.0223	0.0332	0.0033	0.0432	0.0516	0.0988	0.0037	0.051	0.0878	0.0189	0.0243	0.004	0.0037	0.0234	0.025	0.1317	0.0339	0.0895	0.0531	0.0033
13	rs117490959	22709453	0.86	0.193417951625055	1.04	0.0739648219953096	0.113279214148311	0.148643491774968	0.0095	0.009	0.0778	0.0195	0.0506	0.0203	0.0223	0.0332	0.0033	0.0426	0.0514	0.0983	0.0037	0.0503	0.0881	0.0192	0.0245	0.0041	0.0038	0.0234	0.0252	0.1318	0.0335	0.0892	0.0533	0.0035
13	rs7318731	22709670	0.86	0.193417951625055	1.04	0.0739648219953096	0.0837275682592932	0.152621024875718	0.0096	0.009	0.0779	0.0195	0.0506	0.0203	0.0223	0.0332	0.0034	0.0426	0.0514	0.0983	0.0038	0.0503	0.0881	0.0192	0.0245	0.0041	0.0038	0.0234	0.0252	0.1318	0.0335	0.0892	0.0534	0.0035
13	rs9510001	22710015	0.86	0.193417951625055	1.04	0.0739648219953096	0.0839579948161533	0.12656961955527	0.0096	0.0091	0.0778	0.0195	0.0505	0.0203	0.0224	0.0332	0.0034	0.0425	0.0514	0.0983	0.0038	0.0502	0.0882	0.0193	0.0245	0.0041	0.0038	0.0234	0.0252	0.1318	0.0335	0.0892	0.0534	0.0035
13	rs9510002	22712282	0.86	0.193417951625055	1.04	0.0739648219953096	0.0693633459763689	0.124002406190473	0.0097	0.0092	0.0781	0.0196	0.0496	0.0204	0.0225	0.0332	0.0034	0.0422	0.0508	0.0985	0.0038	0.05	0.0883	0.0197	0.0243	0.0042	0.0037	0.0234	0.0252	0.1319	0.0333	0.0892	0.0537	0.0036
13	rs117861821	22713389	0.86	0.193417951625055	1.04	0.0739648219953096	0.0927204591176123	0.165951115140525	0.0097	0.0093	0.0783	0.0196	0.0494	0.0204	0.0225	0.0332	0.0034	0.0421	0.0506	0.0984	0.0039	0.0498	0.0883	0.0199	0.0242	0.0043	0.0037	0.0233	0.0253	0.1317	0.0333	0.0894	0.0536	0.0037
13	rs73168114	22716081	0.86	0.193417951625055	1.03	0.0875760293110768	0.0674039794020038	0.118927376045535	0.0098	0.0096	0.0791	0.0199	0.0488	0.0207	0.0226	0.0331	0.0035	0.0417	0.05	0.0981	0.0039	0.0494	0.0885	0.0203	0.0242	0.0046	0.0038	0.0233	0.0254	0.1311	0.0331	0.0898	0.0536	0.0038
13	rs79420553	22717898	0.85	0.2244882202137	1.03	0.0875760293110768	0.0841195340613079	0.181586430193499	0.0099	0.0099	0.0804	0.0204	0.0479	0.0211	0.0228	0.0329	0.0036	0.0414	0.0491	0.0976	0.0041	0.0488	0.0888	0.021	0.0241	0.0048	0.0039	0.023	0.026	0.1301	0.0325	0.0904	0.053	0.0039
13	rs67397798	22718842	0.85	0.2244882202137	1.03	0.0875760293110768	0.0721933933093404	0.172861814678099	0.01	0.0104	0.081	0.0209	0.047	0.0215	0.0234	0.0331	0.0037	0.0413	0.0482	0.097	0.0041	0.0486	0.089	0.0222	0.0236	0.005	0.0038	0.0229	0.0265	0.1293	0.0316	0.091	0.0523	0.0039
13	rs113816067	22719758	0.84	0.258953137461488	1.03	0.0875760293110768	0.0965267537820966	0.178862923126059	0.0102	0.0107	0.0817	0.0211	0.0464	0.0217	0.0234	0.033	0.0037	0.041	0.0476	0.0963	0.0041	0.0485	0.0891	0.0228	0.0238	0.0053	0.0038	0.023	0.0265	0.1288	0.0311	0.0912	0.0521	0.0042
13	rs7317746	22728349	0.83	0.29697514221559	1.03	0.0875760293110768	0.075916015917121	0.329694236068424	0.0104	0.0111	0.0825	0.0215	0.0453	0.0219	0.0234	0.0333	0.0038	0.0405	0.0471	0.0956	0.0042	0.0486	0.0895	0.0235	0.0241	0.0054	0.0038	0.023	0.0265	0.1283	0.0306	0.0914	0.0519	0.0046
13	rs9578438	22729205	0.83	0.29697514221559	1.03	0.0875760293110768	0.0848373061231781	0.36318181909393	0.0104	0.0111	0.0826	0.0215	0.0452	0.0219	0.0235	0.0333	0.0038	0.0404	0.0471	0.0956	0.0042	0.0486	0.0895	0.0236	0.024	0.0054	0.0038	0.023	0.0265	0.1282	0.0306	0.0914	0.0519	0.0046
13	rs115173833	22729648	0.83	0.29697514221559	1.03	0.0875760293110768	0.0892258854225611	0.37835804982913	0.0104	0.0111	0.0826	0.0214	0.0451	0.0219	0.0235	0.0333	0.0038	0.0404	0.0471	0.0956	0.0042	0.0485	0.0895	0.0236	0.024	0.0054	0.0037	0.023	0.0265	0.1282	0.0306	0.0914	0.0519	0.0046
13	rs6490700	22731267	0.83	0.29697514221559	1.03	0.0875760293110768	0.0818306147175233	0.375689610904021	0.0105	0.0111	0.0829	0.0213	0.0447	0.0219	0.0237	0.0331	0.0038	0.0404	0.0471	0.0954	0.0042	0.0485	0.0896	0.0242	0.0241	0.0054	0.0037	0.0231	0.0264	0.1279	0.0304	0.0914	0.052	0.0046
13	rs11839259	22733832	0.79	0.487570276707753	1.03	0.0875760293110768	0.62101421314472	0.496791526453984	0.0114	0.0129	0.0865	0.0214	0.0433	0.0213	0.0231	0.0313	0.0037	0.0391	0.0462	0.0974	0.0039	0.0474	0.092	0.0248	0.0237	0.0056	0.0037	0.0243	0.0269	0.1285	0.0268	0.091	0.0514	0.0041
13	rs79438556	22734604	0.78	0.545501786478432	1.03	0.0875760293110768	0.539472808582026	0.556483560037023	0.0116	0.0131	0.0869	0.0215	0.043	0.0215	0.0231	0.0311	0.0036	0.039	0.046	0.0976	0.0038	0.0471	0.0922	0.0249	0.0237	0.0056	0.0037	0.0246	0.027	0.1285	0.0264	0.0911	0.0512	0.004
13	rs9550816	22735722	0.78	0.545501786478432	1.03	0.0875760293110768	0.469966840089612	0.417564527203756	0.0116	0.0131	0.0869	0.0216	0.0431	0.0216	0.0231	0.0311	0.0037	0.039	0.0461	0.0977	0.0038	0.0472	0.092	0.0249	0.0237	0.0056	0.0037	0.0246	0.0271	0.1286	0.0262	0.0912	0.0513	0.004
13	rs6490701	22735957	0.78	0.545501786478432	1.02	0.103026239636585	0.456839038540003	0.370115845543737	0.0116	0.0131	0.0867	0.0216	0.0431	0.0216	0.0231	0.031	0.0037	0.039	0.0461	0.0977	0.0038	0.0472	0.092	0.025	0.0237	0.0056	0.0037	0.0246	0.027	0.1286	0.0262	0.0913	0.0513	0.004
13	rs80036544	22736104	0.78	0.545501786478432	1.02	0.103026239636585	0.462711930383369	0.392035786290617	0.0116	0.0131	0.0868	0.0215	0.0431	0.0216	0.0231	0.031	0.0037	0.039	0.046	0.0979	0.0038	0.0471	0.0919	0.0251	0.0237	0.0056	0.0037	0.0245	0.027	0.1288	0.0262	0.0912	0.0513	0.004
13	rs7987071	22737141	0.78	0.545501786478432	1.02	0.103026239636585	0.466180104381573	0.389853679420715	0.0116	0.0131	0.0869	0.0215	0.0431	0.0218	0.0231	0.0311	0.0036	0.0388	0.046	0.0978	0.0038	0.0471	0.0918	0.0252	0.0237	0.0056	0.0037	0.0244	0.0269	0.1289	0.0261	0.0913	0.0513	0.004
13	rs73168134	22737851	0.78	0.545501786478432	1.02	0.103026239636585	0.491059665017486	0.41651929660244	0.0116	0.0131	0.0869	0.0215	0.0431	0.0217	0.023	0.0311	0.0036	0.0388	0.046	0.0978	0.0038	0.0471	0.0918	0.0255	0.0237	0.0056	0.0037	0.0243	0.0269	0.1289	0.026	0.0912	0.0513	0.004
13	rs59696398	22740581	0.78	0.545501786478432	1.02	0.103026239636585	0.492122933351669	0.417825945837008	0.0116	0.0131	0.087	0.0215	0.0431	0.0217	0.0229	0.031	0.0036	0.0389	0.0461	0.0978	0.0039	0.047	0.0918	0.0256	0.0238	0.0055	0.0036	0.0242	0.0268	0.129	0.0259	0.0912	0.0514	0.004
13	rs725600	22745202	0.75	0.745768311887514	1.02	0.103026239636585	0.272541032599	0.319833359672414	0.0114	0.0127	0.0882	0.021	0.0441	0.0219	0.0223	0.0307	0.0033	0.0406	0.0464	0.0968	0.0047	0.0472	0.0915	0.0259	0.0246	0.005	0.0033	0.0235	0.0265	0.1297	0.0253	0.0907	0.0521	0.0037
13	rs76870159	22745797	0.75	0.745768311887514	1.02	0.103026239636585	0.262965670037253	0.301808716284214	0.0114	0.0127	0.0883	0.021	0.0441	0.0219	0.0222	0.0307	0.0033	0.0406	0.0464	0.0968	0.0047	0.0472	0.0914	0.0259	0.0246	0.005	0.0032	0.0234	0.0265	0.1297	0.0256	0.0907	0.0521	0.0037
13	rs116756969	22746994	0.75	0.745768311887514	1.03	0.0875760293110768	0.260521820523877	0.294923616028765	0.0114	0.0127	0.0884	0.0209	0.0441	0.0218	0.0223	0.0307	0.0034	0.0407	0.0463	0.0967	0.0047	0.0471	0.0914	0.0258	0.0245	0.005	0.0032	0.0234	0.0264	0.1299	0.0256	0.0907	0.0521	0.0037
13	rs9510011	22747193	0.75	0.745768311887514	1.03	0.0875760293110768	0.254288267918473	0.278737208904261	0.0114	0.0127	0.0884	0.0209	0.0442	0.0218	0.0223	0.0307	0.0034	0.0407	0.0464	0.097	0.0047	0.0472	0.0912	0.0258	0.0245	0.005	0.0032	0.0234	0.0263	0.1298	0.0256	0.0907	0.0521	0.0037
13	rs17076311	22748556	0.75	0.745768311887514	1.03	0.0875760293110768	0.252776046173398	0.2516073173035	0.0115	0.0127	0.0885	0.021	0.0443	0.0218	0.0222	0.0308	0.0034	0.0408	0.0464	0.097	0.0047	0.0472	0.0912	0.0258	0.0245	0.005	0.0032	0.0233	0.0262	0.1298	0.0256	0.0906	0.0521	0.0037
13	rs77518533	22753632	0.75	0.745768311887514	1.03	0.0875760293110768	0.259890254894275	0.212984867336905	0.0116	0.0127	0.0892	0.0213	0.0447	0.0215	0.0219	0.0315	0.0035	0.0412	0.0463	0.0964	0.0045	0.0473	0.0906	0.0259	0.0243	0.005	0.003	0.0233	0.0255	0.1299	0.026	0.0899	0.0526	0.0038
13	rs9550820	22754289	0.74	0.82166312078733	1.02	0.103026239636585	0.269083569902257	0.196659018326756	0.0116	0.0126	0.0892	0.0213	0.0447	0.0215	0.0218	0.0316	0.0035	0.0413	0.0463	0.0964	0.0045	0.0473	0.0904	0.0259	0.0243	0.005	0.003	0.0234	0.0255	0.1299	0.0261	0.0899	0.0526	0.0038
13	rs9510029	22762222	0.74	0.82166312078733	1.02	0.103026239636585	0.317233967661505	0.1634095378146	0.0116	0.0126	0.0895	0.0214	0.0448	0.0212	0.0218	0.0321	0.0034	0.0417	0.0463	0.0961	0.0044	0.0474	0.0902	0.026	0.024	0.0049	0.0029	0.0233	0.0254	0.1302	0.0263	0.0897	0.0528	0.0038
13	rs9580319	22763034	0.74	0.82166312078733	1.02	0.103026239636585	0.320654155242708	0.163994830110435	0.0116	0.0126	0.0895	0.0214	0.0448	0.0212	0.0218	0.0321	0.0034	0.0417	0.0463	0.0962	0.0044	0.0472	0.0903	0.026	0.024	0.0049	0.0029	0.0233	0.0254	0.1303	0.0263	0.0897	0.0528	0.0038
13	rs76776525	22764198	0.74	0.82166312078733	1.02	0.103026239636585	0.312886234296139	0.16136683400676	0.0116	0.0126	0.0895	0.0214	0.0448	0.0212	0.0218	0.0321	0.0034	0.0417	0.0463	0.0962	0.0044	0.0472	0.0903	0.026	0.024	0.0049	0.0029	0.0233	0.0254	0.1303	0.0263	0.0897	0.0527	0.0038
13	rs17326552	22766483	0.74	0.82166312078733	1.02	0.103026239636585	0.293978064471522	0.157404973625127	0.0116	0.0125	0.0895	0.0213	0.0448	0.0211	0.0218	0.0322	0.0034	0.0418	0.0463	0.0962	0.0044	0.0473	0.0903	0.0261	0.024	0.005	0.0029	0.0232	0.0254	0.1303	0.0263	0.0897	0.0526	0.0037
13	rs1885891	22768194	0.74	0.82166312078733	1.01	0.120454976543865	0.309708066098551	0.150154294629113	0.0115	0.0125	0.0896	0.0213	0.0448	0.021	0.022	0.0322	0.0033	0.042	0.0463	0.0962	0.0043	0.0475	0.0903	0.0262	0.024	0.0051	0.0028	0.0232	0.0254	0.1303	0.0263	0.0897	0.0524	0.0037
13	rs7323187	22768476	0.74	0.82166312078733	1.01	0.120454976543865	0.310054844900497	0.150248902051646	0.0115	0.0125	0.0895	0.0213	0.0448	0.0209	0.022	0.0322	0.0033	0.0419	0.0463	0.0963	0.0043	0.0474	0.0903	0.0263	0.0241	0.0051	0.0028	0.0232	0.0254	0.1303	0.0263	0.0897	0.0525	0.0037
13	rs17326754	22770079	0.74	0.82166312078733	1.01	0.120454976543865	0.288608826123576	0.146762737124502	0.0115	0.0124	0.0896	0.0213	0.0448	0.0209	0.0221	0.0323	0.0033	0.0419	0.0463	0.0963	0.0042	0.0475	0.09	0.0263	0.0241	0.0051	0.0028	0.0232	0.0253	0.1303	0.0263	0.0897	0.0526	0.0037
13	rs2031155	22778889	0.73	0.902267913485346	1.01	0.120454976543865	0.313484044734949	0.155964265666792	0.0112	0.0125	0.0898	0.0219	0.0449	0.0211	0.0227	0.0328	0.0034	0.0419	0.0463	0.0968	0.0038	0.0486	0.0885	0.0267	0.0246	0.0044	0.0027	0.0233	0.0243	0.1299	0.0257	0.0894	0.0526	0.0041
13	rs9510042	22779214	0.73	0.902267913485346	1.01	0.120454976543865	0.320149979315215	0.154623866827518	0.0112	0.0125	0.0897	0.0219	0.0449	0.0211	0.0227	0.0328	0.0034	0.0419	0.0463	0.097	0.0038	0.0486	0.0885	0.0267	0.0246	0.0043	0.0027	0.0233	0.0243	0.1298	0.0257	0.0895	0.0526	0.0041
13	rs6490703	22779935	0.73	0.902267913485346	1	0.139999700676332	0.339444488444657	0.162532983161867	0.0112	0.0125	0.0896	0.0219	0.0449	0.0211	0.0227	0.0329	0.0034	0.0419	0.0463	0.097	0.0038	0.0486	0.0885	0.0268	0.0246	0.0042	0.0026	0.0233	0.0243	0.1298	0.0253	0.0897	0.0527	0.0041
13	rs7334546	22780779	0.73	0.902267913485346	1.01	0.120454976543865	0.356975138001765	0.162727629385313	0.0112	0.0125	0.0895	0.0219	0.0449	0.0211	0.0227	0.0331	0.0033	0.042	0.0463	0.097	0.0038	0.0487	0.0882	0.0268	0.0247	0.004	0.0026	0.0233	0.0242	0.13	0.0251	0.0899	0.0527	0.0041
13	rs17076372	22783635	0.73	0.902267913485346	1.01	0.120454976543865	0.348179150915761	0.159236617507355	0.0112	0.0124	0.0891	0.0219	0.045	0.0214	0.0227	0.0331	0.0031	0.0423	0.0466	0.0965	0.0037	0.0487	0.0878	0.0273	0.025	0.004	0.0026	0.0233	0.0245	0.1294	0.0255	0.0896	0.0527	0.0042
13	rs78994541	22785147	0.73	0.902267913485346	1.01	0.120454976543865	0.369077449298295	0.17127355698756	0.0113	0.0124	0.0888	0.0219	0.0451	0.0215	0.0225	0.0331	0.0032	0.0426	0.0468	0.0961	0.0039	0.0486	0.0873	0.0275	0.0251	0.0039	0.0026	0.0233	0.0246	0.1289	0.0255	0.0894	0.0533	0.0043
13	rs7325468	22785243	0.73	0.902267913485346	1	0.139999700676332	0.37621871776201	0.170481345438242	0.0113	0.0124	0.0888	0.0219	0.0451	0.0215	0.0225	0.0331	0.0032	0.0426	0.0468	0.0962	0.0039	0.0484	0.0873	0.0275	0.0251	0.0039	0.0026	0.0233	0.0247	0.1289	0.0255	0.0894	0.0533	0.0043
13	rs10507304	22788029	0.73	0.902267913485346	1	0.139999700676332	0.421738354486985	0.175953530831188	0.0113	0.0124	0.0887	0.0221	0.0449	0.0215	0.0225	0.0329	0.0031	0.0427	0.0468	0.0959	0.0041	0.0482	0.087	0.0276	0.0252	0.0039	0.0026	0.0236	0.0246	0.129	0.0255	0.0896	0.0535	0.0043
13	rs73168175	22790988	0.72	0.987657439684474	1	0.139999700676332	0.46307640607721	0.234895375970561	0.0114	0.0126	0.0884	0.0224	0.0445	0.0218	0.0228	0.0328	0.0032	0.0428	0.0468	0.0955	0.0042	0.0481	0.0864	0.0278	0.0254	0.0038	0.0026	0.0238	0.0245	0.1291	0.0254	0.0899	0.0534	0.0043
13	rs7329697	22791027	0.72	0.987657439684474	1	0.139999700676332	0.462347594837665	0.234124505675388	0.0114	0.0126	0.0884	0.0224	0.0445	0.0218	0.0228	0.0328	0.0032	0.0428	0.0468	0.0954	0.0042	0.0481	0.0864	0.0278	0.0254	0.0038	0.0026	0.0238	0.0245	0.1291	0.0254	0.0899	0.0534	0.0043
13	rs4770248	22794240	0.72	0.987657439684474	0.97	0.212655582583661	0.502310796698637	0.269252913958168	0.0115	0.0126	0.0883	0.0227	0.0442	0.0219	0.0233	0.0328	0.0032	0.0428	0.0468	0.095	0.0042	0.048	0.0859	0.028	0.0256	0.0039	0.0026	0.0239	0.0245	0.1289	0.0252	0.09	0.0532	0.0043
13	rs9506804	22794884	0.72	0.987657439684474	0.97	0.212655582583661	0.480921194828134	0.267529005267728	0.0115	0.0126	0.0882	0.0228	0.0442	0.0219	0.0233	0.0328	0.0032	0.0429	0.0468	0.0951	0.0042	0.0481	0.0859	0.0277	0.0256	0.0039	0.0026	0.024	0.0244	0.1289	0.0252	0.09	0.0532	0.0043
13	rs9510047	22797186	0.72	0.987657439684474	0.97	0.212655582583661	0.309955744348692	0.350048326218706	0.0115	0.0128	0.0855	0.0227	0.0447	0.0227	0.0237	0.0333	0.0037	0.0431	0.0469	0.0933	0.0047	0.0484	0.0849	0.0274	0.0261	0.0047	0.0029	0.0241	0.0247	0.1276	0.0265	0.0887	0.0532	0.0051
13	rs66833454	22799397	0.72	0.987657439684474	0.97	0.212655582583661	0.30477645552104	0.492281857575945	0.0116	0.0131	0.0844	0.023	0.0453	0.0234	0.0234	0.0334	0.0041	0.0432	0.0476	0.0921	0.0053	0.0489	0.0861	0.0279	0.026	0.005	0.0032	0.024	0.0254	0.1234	0.0278	0.086	0.0531	0.0057
13	rs74036744	22799567	0.72	0.987657439684474	0.97	0.212655582583661	0.305022042217228	0.494467049626395	0.0116	0.0131	0.0844	0.023	0.0453	0.0234	0.0234	0.0334	0.0041	0.0432	0.0476	0.0921	0.0053	0.049	0.0861	0.0279	0.026	0.005	0.0032	0.0241	0.0254	0.1234	0.0279	0.0859	0.0532	0.0057
13	rs17069819	22800583	0.72	0.987657439684474	0.97	0.212655582583661	0.305464362046502	0.48247935475958	0.0116	0.0131	0.0844	0.023	0.0454	0.0234	0.0236	0.0335	0.0039	0.0433	0.0475	0.0921	0.0053	0.0491	0.086	0.0279	0.026	0.005	0.0032	0.0241	0.0254	0.1233	0.028	0.0859	0.0533	0.0057
13	rs4770252	22801475	0.72	0.987657439684474	0.97	0.212655582583661	0.298136680589518	0.486829760810797	0.0115	0.0131	0.0843	0.023	0.0455	0.0234	0.0238	0.0333	0.0038	0.0432	0.0474	0.0922	0.0054	0.0493	0.0859	0.0279	0.026	0.0049	0.0032	0.0241	0.0255	0.1231	0.0281	0.0856	0.0533	0.0057
13	rs1408053	22802237	0.72	0.987657439684474	0.98	0.18597139562509	0.28357590845063	0.530734018933312	0.0115	0.0131	0.0841	0.023	0.0455	0.0234	0.0239	0.0335	0.0038	0.0432	0.0475	0.092	0.0055	0.0493	0.0859	0.0279	0.0259	0.0049	0.0033	0.0241	0.0255	0.1231	0.0281	0.0856	0.0533	0.0057
13	rs1323703	22803494	0.72	0.987657439684474	0.98	0.18597139562509	0.278777692883345	0.598235415166362	0.0117	0.0132	0.0841	0.023	0.0453	0.0235	0.0238	0.0334	0.0039	0.0433	0.0472	0.092	0.0056	0.0492	0.0859	0.0278	0.026	0.005	0.0033	0.024	0.0255	0.1231	0.0281	0.0855	0.0532	0.0056
13	rs2503339	22804312	0.73	0.902267913485346	0.97	0.212655582583661	0.117415672936445	0.834202730829183	0.0121	0.0122	0.0785	0.0226	0.0466	0.025	0.0239	0.0333	0.0043	0.0449	0.0473	0.0909	0.0072	0.0508	0.0865	0.0282	0.026	0.0058	0.0041	0.0248	0.026	0.1198	0.0305	0.0821	0.0521	0.006
13	rs9578450	22804903	0.75	0.745768311887514	0.97	0.212655582583661	0.10461519096689	0.909718706925826	0.0121	0.0119	0.0762	0.0216	0.0466	0.0247	0.0237	0.0334	0.0045	0.0441	0.0493	0.0913	0.0079	0.0529	0.0862	0.0269	0.0252	0.0066	0.0044	0.0257	0.0266	0.1198	0.0336	0.0791	0.0509	0.0062
13	rs17388344	22806404	0.77	0.607778593196603	0.97	0.212655582583661	0.267798900847485	1.10170086129402	0.0119	0.0111	0.0722	0.0217	0.0453	0.0251	0.0241	0.0336	0.0045	0.0433	0.0505	0.0938	0.0087	0.0561	0.0867	0.0252	0.0247	0.0077	0.0046	0.0261	0.0271	0.1209	0.0358	0.0754	0.0494	0.0059
13	rs77802941	22806590	0.77	0.607778593196603	0.98	0.18597139562509	0.268303195442508	1.05915725208059	0.0118	0.0111	0.0719	0.0217	0.0456	0.0251	0.0241	0.0336	0.0043	0.0433	0.0505	0.0938	0.0087	0.0561	0.0867	0.025	0.0247	0.0077	0.0045	0.0261	0.0271	0.1209	0.0358	0.0753	0.05	0.0059
13	rs2503340	22810964	0.77	0.607778593196603	0.98	0.18597139562509	0.268578481680748	1.08071483984766	0.0118	0.011	0.0714	0.0217	0.0454	0.0252	0.0241	0.0338	0.0043	0.0432	0.0505	0.0943	0.0089	0.0565	0.0866	0.0247	0.0247	0.0077	0.0046	0.026	0.027	0.1208	0.036	0.075	0.0506	0.0059
13	rs61945343	22811269	0.77	0.607778593196603	0.98	0.18597139562509	0.230474491650118	1.07146593198802	0.0117	0.011	0.0713	0.0216	0.0455	0.0251	0.0241	0.0337	0.0045	0.0433	0.0507	0.0944	0.0087	0.0567	0.0867	0.0247	0.0244	0.0075	0.0046	0.0259	0.027	0.1208	0.036	0.0751	0.0507	0.0059
13	rs8002850	22811940	0.77	0.607778593196603	0.98	0.18597139562509	0.166704359917804	0.978385755292883	0.0117	0.0107	0.071	0.0214	0.0455	0.025	0.0243	0.0337	0.0045	0.0435	0.051	0.0945	0.0084	0.057	0.0868	0.0247	0.0243	0.0073	0.0047	0.0258	0.027	0.1206	0.036	0.0752	0.0511	0.006
13	rs76465489	22813108	0.77	0.607778593196603	0.99	0.161794913519683	0.190083394453065	1.0256084844132	0.0119	0.0106	0.0708	0.0211	0.0454	0.0249	0.024	0.0336	0.0045	0.0437	0.0512	0.0948	0.0085	0.057	0.0865	0.0246	0.0242	0.0073	0.0047	0.0258	0.0269	0.121	0.036	0.0748	0.0517	0.0061
13	rs113868108	22813272	0.77	0.607778593196603	0.99	0.161794913519683	0.1961956177304	0.98556133627698	0.0119	0.0106	0.0705	0.021	0.0454	0.0249	0.024	0.0336	0.0045	0.0437	0.0512	0.0947	0.0085	0.0571	0.0866	0.0246	0.0242	0.0073	0.0047	0.0258	0.027	0.1213	0.0361	0.0745	0.0517	0.0061
13	rs76028866	22813291	0.77	0.607778593196603	0.99	0.161794913519683	0.186993702266257	0.960888697201102	0.0118	0.0106	0.071	0.021	0.0454	0.0241	0.024	0.0336	0.0045	0.0437	0.0512	0.0957	0.0082	0.057	0.0866	0.0248	0.0242	0.0071	0.005	0.0258	0.027	0.1212	0.0362	0.0743	0.0516	0.0059
13	rs11842923	22813297	0.77	0.607778593196603	0.99	0.161794913519683	0.205412732167308	1.03800411898103	0.012	0.0106	0.072	0.0197	0.0452	0.0236	0.0233	0.0342	0.0045	0.0435	0.0504	0.0958	0.0083	0.0568	0.0866	0.0248	0.0239	0.0072	0.005	0.0263	0.0271	0.1206	0.0386	0.0739	0.0519	0.0059
13	rs74961321	22814658	0.78	0.545501786478432	0.98	0.18597139562509	0.218130149214056	1.11736649052841	0.012	0.0106	0.0719	0.0192	0.0456	0.0235	0.0233	0.0341	0.0044	0.0433	0.0503	0.0963	0.0083	0.0567	0.0867	0.0249	0.0239	0.0072	0.0049	0.0262	0.0272	0.121	0.0388	0.0735	0.0518	0.0059
13	rs75047382	22814675	0.78	0.545501786478432	0.98	0.18597139562509	0.232674752925692	1.13094328883832	0.0123	0.0106	0.0718	0.0192	0.0456	0.0234	0.0233	0.034	0.0044	0.0434	0.0504	0.0962	0.0083	0.0568	0.0866	0.0249	0.0239	0.0072	0.0049	0.0261	0.0271	0.121	0.0388	0.0735	0.0519	0.0059
13	rs7983498	22815115	0.78	0.545501786478432	0.98	0.18597139562509	0.249942888425684	1.1158961135174	0.0124	0.0106	0.0718	0.019	0.0458	0.0235	0.0233	0.0342	0.0044	0.0435	0.0503	0.0965	0.0083	0.0571	0.0862	0.0251	0.0239	0.0073	0.0049	0.0264	0.0267	0.1213	0.0388	0.0729	0.0517	0.0058
13	rs9510055	22816821	0.78	0.545501786478432	0.99	0.161794913519683	0.235954128521652	1.03445962237584	0.0123	0.0104	0.072	0.019	0.0458	0.0234	0.0234	0.0342	0.0043	0.0439	0.0502	0.097	0.0083	0.0571	0.0864	0.0249	0.0236	0.0073	0.0049	0.0262	0.027	0.1213	0.0388	0.0722	0.0519	0.0058
13	rs9510056	22817174	0.78	0.545501786478432	0.99	0.161794913519683	0.223445274512649	0.946619234320224	0.0121	0.0104	0.0719	0.0188	0.0458	0.0237	0.0234	0.0342	0.0044	0.0439	0.0505	0.0973	0.0081	0.0577	0.0864	0.0247	0.0236	0.0069	0.0048	0.0262	0.027	0.1214	0.0387	0.0722	0.0519	0.0057
13	rs80019980	22818145	0.78	0.545501786478432	1	0.139999700676332	0.223072130434435	0.910347011226933	0.0121	0.0104	0.0718	0.0188	0.0458	0.0237	0.0233	0.0342	0.0043	0.0439	0.0503	0.0974	0.0081	0.0578	0.0867	0.0247	0.0236	0.0069	0.0048	0.0262	0.027	0.1215	0.0388	0.0719	0.052	0.0057
13	rs114312432	22823001	0.79	0.487570276707753	1	0.139999700676332	0.21698593122245	0.921041476263619	0.0121	0.0103	0.0717	0.0191	0.0459	0.0237	0.0232	0.0341	0.0043	0.044	0.0499	0.0977	0.008	0.058	0.0866	0.0248	0.0234	0.0069	0.0048	0.0262	0.0269	0.1221	0.0389	0.0714	0.052	0.0057
13	rs9506815	22823517	0.79	0.487570276707753	1	0.139999700676332	0.21280587619983	0.913489839579008	0.012	0.0103	0.0717	0.0191	0.0457	0.0237	0.0232	0.0341	0.0043	0.044	0.0497	0.0978	0.008	0.0581	0.0866	0.0249	0.0234	0.0069	0.0048	0.0262	0.0269	0.1224	0.0389	0.0713	0.052	0.0058
13	rs4770258	22825569	0.79	0.487570276707753	1	0.139999700676332	0.218007393103417	0.920411697883302	0.012	0.0102	0.0717	0.0191	0.0456	0.0238	0.0231	0.0341	0.0043	0.0442	0.0497	0.0979	0.0079	0.0582	0.0865	0.0248	0.0234	0.0069	0.0048	0.0261	0.0268	0.1227	0.039	0.0713	0.0518	0.0058
13	rs1408051	22827752	0.83	0.29697514221559	1	0.139999700676332	0.252110456836079	0.644628318821894	0.0117	0.01	0.0724	0.0187	0.0444	0.024	0.0226	0.0318	0.004	0.0434	0.0499	0.1008	0.0073	0.0597	0.0893	0.0255	0.0218	0.0069	0.0045	0.0265	0.0255	0.1242	0.0394	0.0728	0.0494	0.0054
13	rs9550829	22829915	0.83	0.29697514221559	1	0.139999700676332	0.260025520170641	0.643025187885566	0.0116	0.01	0.0725	0.0189	0.0441	0.0243	0.0224	0.0319	0.0039	0.0435	0.05	0.101	0.0072	0.0599	0.0896	0.0257	0.0218	0.0068	0.0044	0.0263	0.0253	0.1244	0.0394	0.0727	0.0491	0.0053
13	rs28532940	22831455	0.84	0.258953137461488	1	0.139999700676332	0.254555642230403	0.608857629892814	0.0116	0.01	0.0725	0.0188	0.0443	0.0243	0.0224	0.0319	0.0039	0.0436	0.0501	0.1011	0.0072	0.06	0.0897	0.0257	0.0217	0.0068	0.0044	0.0263	0.0252	0.1245	0.0393	0.0727	0.0488	0.0052
13	rs9510066	22834866	0.84	0.258953137461488	1	0.139999700676332	0.251357282617938	0.585234481591755	0.0115	0.0099	0.0725	0.0188	0.0445	0.0243	0.0222	0.0319	0.0039	0.0436	0.05	0.1012	0.0071	0.0602	0.0902	0.0258	0.0217	0.0068	0.0044	0.0263	0.0251	0.1247	0.0393	0.0726	0.0482	0.0052
13	rs2476509	22835572	0.84	0.258953137461488	1	0.139999700676332	0.247741649056487	0.555076423673834	0.0115	0.0099	0.0726	0.0189	0.0445	0.0243	0.0221	0.0318	0.0039	0.0436	0.0499	0.1014	0.0071	0.0602	0.0903	0.0258	0.0217	0.0068	0.0044	0.0263	0.025	0.1245	0.0392	0.0728	0.0482	0.0052
13	rs2476510	22837366	0.84	0.258953137461488	1	0.139999700676332	0.252420945756828	0.523096360519888	0.0115	0.0099	0.0726	0.0188	0.0443	0.0244	0.0227	0.0317	0.0038	0.0436	0.0496	0.1016	0.0071	0.0603	0.0906	0.0258	0.0218	0.0068	0.0043	0.0262	0.0246	0.1247	0.0391	0.0729	0.0482	0.0051
13	rs79132954	22847348	0.86	0.193417951625055	1	0.139999700676332	0.271155185232334	0.373533333279944	0.0106	0.0098	0.0729	0.0186	0.0432	0.0243	0.0232	0.0308	0.0034	0.0437	0.0492	0.1039	0.0067	0.0607	0.0932	0.0259	0.0216	0.0065	0.0041	0.0255	0.0236	0.1261	0.0376	0.0732	0.0485	0.005
13	rs17076485	22848093	0.87	0.165571370278195	1	0.139999700676332	0.301056432624288	0.316082861885231	0.0104	0.0099	0.073	0.0186	0.0428	0.0243	0.0235	0.0303	0.0033	0.0437	0.0478	0.1049	0.0066	0.0611	0.0947	0.026	0.0214	0.0065	0.004	0.0251	0.0232	0.1269	0.0369	0.0735	0.0489	0.0049
13	rs9316867	22849324	0.88	0.140769569262351	0.99	0.161794913519683	0.343196242272541	0.29138123765663	0.0101	0.0099	0.0735	0.0184	0.0419	0.0246	0.0234	0.0294	0.003	0.0434	0.0474	0.1065	0.0063	0.0611	0.0966	0.0261	0.0212	0.0064	0.0038	0.0247	0.0225	0.1282	0.0357	0.0738	0.0495	0.0049
13	rs7995993	22850481	0.88	0.140769569262351	1	0.139999700676332	0.420404930870881	0.193963484388517	0.0097	0.0101	0.0738	0.0182	0.0412	0.0246	0.0233	0.0284	0.0028	0.043	0.0471	0.1074	0.0053	0.0611	0.0987	0.0263	0.021	0.0063	0.0037	0.0249	0.0223	0.1291	0.0348	0.0745	0.0497	0.0048
13	rs74757005	22851429	0.88	0.140769569262351	1.01	0.120454976543865	0.457623997710259	0.153097045109159	0.0095	0.0101	0.074	0.0182	0.041	0.0247	0.0233	0.028	0.0028	0.0429	0.0468	0.1079	0.0049	0.0611	0.0993	0.0264	0.021	0.0063	0.0037	0.025	0.0222	0.1293	0.0345	0.0748	0.0499	0.0048
13	rs9510071	22852274	0.88	0.140769569262351	1	0.139999700676332	0.48619537054854	0.139695333273199	0.0094	0.0101	0.0742	0.0182	0.0409	0.0248	0.0233	0.0277	0.0028	0.0428	0.0464	0.1083	0.0045	0.0611	0.0999	0.0265	0.021	0.0063	0.0037	0.0251	0.0222	0.1297	0.0342	0.0751	0.0501	0.0048
13	rs9510072	22852468	0.88	0.140769569262351	1	0.139999700676332	0.70017754574298	0.115817726184266	0.0092	0.0101	0.0737	0.0177	0.0408	0.0249	0.0234	0.0279	0.0027	0.0426	0.0466	0.1087	0.0042	0.0612	0.0998	0.0266	0.021	0.0059	0.0044	0.025	0.0218	0.1299	0.0344	0.0756	0.0501	0.0045
13	rs9510073	22852518	0.88	0.140769569262351	0.99	0.161794913519683	0.712534283185381	0.109356351537263	0.0092	0.0101	0.0736	0.0177	0.0405	0.0248	0.0234	0.0279	0.0027	0.0425	0.0465	0.1088	0.0041	0.0611	0.1001	0.0265	0.021	0.0059	0.0044	0.025	0.0216	0.1303	0.0347	0.0758	0.05	0.0046
13	rs1858000	22854227	0.88	0.140769569262351	0.99	0.161794913519683	0.734294896215725	0.0971882224860219	0.0089	0.0099	0.0737	0.0176	0.0401	0.0246	0.0235	0.0276	0.0025	0.0422	0.0466	0.1093	0.0039	0.0612	0.101	0.0268	0.0211	0.0057	0.0043	0.0246	0.0214	0.1313	0.0344	0.0764	0.05	0.0043
13	rs1002238	22855312	0.88	0.140769569262351	0.99	0.161794913519683	0.762072645930702	0.0892878838085201	0.0089	0.0099	0.0736	0.0175	0.04	0.0247	0.0236	0.0273	0.0025	0.0421	0.0466	0.1096	0.0039	0.0611	0.1014	0.0268	0.0211	0.0056	0.0043	0.0248	0.0213	0.131	0.0343	0.0767	0.0501	0.0043
13	rs1124604	22857026	0.88	0.140769569262351	0.99	0.161794913519683	0.729484233593816	0.0748096758917711	0.0089	0.0098	0.0735	0.0174	0.04	0.0247	0.0236	0.0275	0.0025	0.0422	0.0466	0.1095	0.0038	0.0611	0.1015	0.0267	0.0211	0.0055	0.0043	0.0246	0.0214	0.1314	0.0343	0.0767	0.0501	0.0043
13	rs9506821	22861295	0.88	0.140769569262351	0.99	0.161794913519683	0.846878801474764	0.0902998883975837	0.0087	0.0098	0.0735	0.017	0.0393	0.0245	0.0235	0.027	0.0026	0.0422	0.0461	0.11	0.0037	0.0615	0.1011	0.0258	0.0211	0.0054	0.0044	0.0252	0.021	0.1337	0.0341	0.0773	0.0504	0.0041
13	rs12863716	22862729	0.88	0.140769569262351	0.99	0.161794913519683	0.878027602692611	0.0915516510170901	0.0088	0.0097	0.0728	0.0167	0.0395	0.0245	0.0236	0.0264	0.0026	0.0418	0.0455	0.1104	0.0036	0.0615	0.1022	0.0255	0.0214	0.0053	0.0043	0.0248	0.021	0.1356	0.0339	0.0773	0.0508	0.0039
13	rs73170635	22864816	0.88	0.140769569262351	0.99	0.161794913519683	0.893861976554378	0.0790513012236814	0.0088	0.0096	0.0727	0.0167	0.0392	0.0244	0.0236	0.0262	0.0026	0.0416	0.0454	0.1104	0.0035	0.0615	0.1023	0.0255	0.0217	0.0053	0.0043	0.0249	0.021	0.136	0.0339	0.0773	0.0509	0.0039
13	rs9510089	22865690	0.88	0.140769569262351	0.99	0.161794913519683	0.904950876034719	0.0790513012236814	0.0088	0.0096	0.0727	0.0167	0.0392	0.0244	0.0236	0.0262	0.0026	0.0414	0.0454	0.1104	0.0035	0.0615	0.1025	0.0255	0.0218	0.0053	0.0043	0.0249	0.021	0.1362	0.0339	0.0773	0.0508	0.0039
13	rs76092681	22866283	0.88	0.140769569262351	0.99	0.161794913519683	0.908824899511909	0.0780922886293486	0.0091	0.0096	0.0727	0.0167	0.0392	0.0244	0.0236	0.0262	0.0026	0.0414	0.0454	0.1104	0.0035	0.0615	0.1025	0.0255	0.0218	0.0052	0.0043	0.0249	0.021	0.136	0.0339	0.0773	0.0508	0.0038
13	rs17331217	22869813	0.88	0.140769569262351	0.99	0.161794913519683	0.861022177637963	0.0695384392031729	0.0089	0.0096	0.0729	0.0171	0.0393	0.0244	0.0236	0.0263	0.0026	0.0415	0.0453	0.11	0.0034	0.0616	0.1025	0.0255	0.0218	0.0049	0.0042	0.0249	0.0212	0.1359	0.0339	0.0773	0.0509	0.0038
13	rs9510093	22870819	0.88	0.140769569262351	0.99	0.161794913519683	0.859248814495976	0.0657933448479825	0.0089	0.0096	0.073	0.0171	0.0393	0.0244	0.0236	0.0263	0.0026	0.0415	0.0453	0.1099	0.0033	0.0616	0.1025	0.0255	0.0218	0.0049	0.0042	0.0249	0.0212	0.136	0.0339	0.0773	0.0509	0.0037
13	rs9510097	22872451	0.88	0.140769569262351	0.99	0.161794913519683	0.881119786158716	0.0646323411909048	0.0088	0.0097	0.0729	0.0172	0.0391	0.0241	0.0236	0.0262	0.0025	0.0415	0.0452	0.1102	0.0033	0.062	0.103	0.0253	0.0219	0.0049	0.0042	0.0249	0.0211	0.1359	0.034	0.0774	0.0509	0.0038
13	rs73170663	22873003	0.88	0.140769569262351	0.98	0.18597139562509	0.871127504026401	0.0681412792066994	0.0088	0.0097	0.0729	0.0172	0.0391	0.0241	0.0235	0.0262	0.0025	0.0415	0.0452	0.1101	0.0033	0.062	0.1031	0.0252	0.0219	0.0048	0.0042	0.0249	0.0211	0.136	0.034	0.0774	0.0509	0.0038
13	rs9580361	22891222	0.89	0.118826527661215	0.98	0.18597139562509	0.555869196333793	0.0577860044362551	0.0086	0.0082	0.0724	0.0169	0.0444	0.0241	0.0227	0.026	0.0027	0.0423	0.0452	0.1106	0.0031	0.0618	0.1044	0.0245	0.0217	0.0027	0.0037	0.0248	0.0203	0.1357	0.034	0.0767	0.0519	0.0039
13	rs465174	22891393	0.89	0.118826527661215	0.97	0.212655582583661	0.566058487373186	0.0558536176850008	0.0086	0.0082	0.0724	0.0168	0.0444	0.0241	0.0226	0.026	0.0027	0.0423	0.0452	0.1107	0.0031	0.0618	0.1044	0.0245	0.0216	0.0027	0.0037	0.0249	0.0204	0.1358	0.034	0.0768	0.0519	0.0039
13	rs464041	22894016	0.89	0.118826527661215	0.97	0.212655582583661	0.528347068865601	0.05739727393325	0.0084	0.0081	0.0719	0.0168	0.0444	0.0237	0.0225	0.0265	0.0027	0.0421	0.0452	0.1109	0.003	0.0612	0.1051	0.0246	0.0215	0.0026	0.0036	0.0252	0.0203	0.1365	0.0341	0.0767	0.0522	0.0037
13	rs10507305	22894544	0.89	0.118826527661215	0.97	0.212655582583661	0.523308721016842	0.0581108038099986	0.0084	0.0081	0.0719	0.0167	0.0444	0.0237	0.0225	0.0265	0.0027	0.0421	0.0451	0.1108	0.003	0.0612	0.1051	0.0247	0.0215	0.0026	0.0036	0.0252	0.0204	0.1365	0.0342	0.0767	0.0522	0.0037
13	rs78446311	22895518	0.89	0.118826527661215	0.97	0.212655582583661	0.512854123069391	0.0598122729134044	0.0084	0.0081	0.0719	0.0167	0.0444	0.0237	0.0224	0.0268	0.0027	0.0421	0.0451	0.1108	0.003	0.0612	0.1051	0.0247	0.0215	0.0026	0.0036	0.0252	0.0204	0.1365	0.0342	0.0767	0.0522	0.0037
13	rs1556644	22896816	0.89	0.118826527661215	0.97	0.212655582583661	0.509222000955575	0.0588934940657599	0.0084	0.0081	0.0719	0.0167	0.0444	0.0237	0.0224	0.0268	0.0027	0.0421	0.0451	0.1108	0.003	0.0611	0.1051	0.0247	0.0215	0.0026	0.0035	0.0252	0.0204	0.1365	0.0342	0.0767	0.0522	0.0037
13	rs158870	22902249	0.89	0.118826527661215	0.97	0.212655582583661	0.460043392562063	0.0564946124290138	0.0084	0.0081	0.0719	0.0165	0.0447	0.0235	0.0222	0.0269	0.0027	0.0419	0.0451	0.1111	0.0031	0.0613	0.105	0.0245	0.0214	0.0026	0.0033	0.0253	0.0201	0.137	0.0342	0.0767	0.0524	0.0037
13	rs77221473	22905549	0.89	0.118826527661215	0.97	0.212655582583661	0.374303916610219	0.0624035290588065	0.0084	0.0081	0.0717	0.0165	0.0448	0.0236	0.0222	0.0269	0.0027	0.0423	0.0454	0.1112	0.0035	0.0615	0.1036	0.0243	0.0215	0.0026	0.0032	0.0253	0.0201	0.1371	0.0343	0.0767	0.0524	0.0036
13	rs10467553	22906405	0.89	0.118826527661215	0.97	0.212655582583661	0.360932630587781	0.0656563058331336	0.0084	0.008	0.0716	0.0165	0.0448	0.0236	0.0222	0.0269	0.0027	0.0424	0.0454	0.1113	0.0036	0.0615	0.1032	0.0242	0.0215	0.0026	0.0032	0.0253	0.0201	0.1372	0.0344	0.0767	0.0524	0.0036
13	rs112273968	22906527	0.89	0.118826527661215	0.97	0.212655582583661	0.36007505847529	0.06807173161209	0.0084	0.008	0.0716	0.0165	0.0448	0.0236	0.0222	0.0269	0.0027	0.0424	0.0454	0.1113	0.0036	0.0615	0.1032	0.0242	0.0215	0.0026	0.0032	0.0253	0.0201	0.1372	0.0343	0.0767	0.0524	0.0036
13	rs77234509	22910088	0.89	0.118826527661215	0.97	0.212655582583661	0.341578283347102	0.0814321838693286	0.0084	0.008	0.0718	0.0165	0.0447	0.0235	0.0223	0.0269	0.0027	0.0426	0.0454	0.1113	0.0036	0.0615	0.1027	0.0241	0.0214	0.0026	0.0031	0.0253	0.02	0.1377	0.0342	0.0768	0.0525	0.0035
13	rs34229287	22914909	0.9	0.0995502148251544	0.97	0.212655582583661	0.32444872978153	0.109020217529996	0.0085	0.008	0.0719	0.0167	0.0444	0.0233	0.0228	0.0271	0.0027	0.0437	0.0461	0.1114	0.0037	0.0617	0.1011	0.0229	0.0208	0.0024	0.0025	0.0257	0.02	0.1388	0.0345	0.0766	0.053	0.003
13	rs7981726	22915217	0.9	0.0995502148251544	0.96	0.241969076141015	0.31683285867687	0.114103670437991	0.0084	0.008	0.0719	0.0167	0.0444	0.0233	0.0228	0.0271	0.0026	0.0437	0.0461	0.1114	0.0037	0.0617	0.1012	0.0229	0.0208	0.0024	0.0025	0.0257	0.02	0.1389	0.0345	0.0766	0.0529	0.003
13	rs9510118	22929386	0.92	0.0682081798453755	0.96	0.241969076141015	0.549586259817006	0.12462027839919	0.0082	0.0077	0.0707	0.0174	0.0425	0.023	0.0222	0.0266	0.0031	0.0447	0.0457	0.1096	0.0031	0.0619	0.1011	0.0219	0.0214	0.002	0.0022	0.0258	0.0199	0.1421	0.0345	0.0777	0.055	0.0028
13	rs12870326	22930608	0.92	0.0682081798453755	0.96	0.241969076141015	0.575929726809627	0.118406938826225	0.0082	0.0077	0.0705	0.0174	0.0424	0.0229	0.0222	0.0265	0.0032	0.0448	0.0458	0.1095	0.0031	0.0619	0.1011	0.0218	0.0213	0.002	0.0022	0.0259	0.0199	0.1424	0.0345	0.0777	0.0552	0.0028
13	rs9506843	22941279	0.92	0.0682081798453755	0.96	0.241969076141015	0.647445691097591	0.13077171605386	0.0081	0.0077	0.07	0.0176	0.0421	0.0227	0.0219	0.0262	0.0033	0.0451	0.046	0.1089	0.003	0.0619	0.1011	0.0213	0.0213	0.0019	0.0021	0.0263	0.0199	0.1436	0.0343	0.078	0.0562	0.0027
13	rs117189947	22946548	0.92	0.0682081798453755	0.96	0.241969076141015	0.634484348873802	0.125239297911218	0.0081	0.0077	0.0701	0.0175	0.0422	0.0227	0.0218	0.0261	0.0033	0.0453	0.046	0.109	0.003	0.0618	0.1011	0.0213	0.0213	0.0019	0.0022	0.0263	0.0198	0.1437	0.0342	0.0781	0.056	0.0027
13	rs4770277	22951811	0.92	0.0682081798453755	0.96	0.241969076141015	0.610998586390672	0.119970831647177	0.0081	0.0077	0.0702	0.0174	0.0424	0.0226	0.0218	0.0261	0.0033	0.0455	0.046	0.1092	0.003	0.0618	0.1012	0.0212	0.0211	0.0019	0.0022	0.0262	0.0197	0.1438	0.0342	0.0783	0.0558	0.0027
13	rs9552636	22953132	0.92	0.0682081798453755	0.96	0.241969076141015	0.595362437866369	0.119101046523884	0.0082	0.0076	0.0702	0.0174	0.0426	0.0226	0.0218	0.026	0.0033	0.0456	0.046	0.1092	0.003	0.0617	0.1012	0.0211	0.0211	0.0019	0.0022	0.0262	0.0197	0.1438	0.0341	0.0783	0.0558	0.0027
13	rs9510167	22958205	0.92	0.0682081798453755	0.96	0.241969076141015	0.605397715632653	0.125682155692457	0.0082	0.0076	0.0702	0.0174	0.0426	0.0226	0.0217	0.026	0.0033	0.0456	0.046	0.1092	0.003	0.0617	0.1011	0.0211	0.0211	0.0019	0.0022	0.0262	0.0197	0.1439	0.0341	0.0784	0.0558	0.0027
13	rs2321230	22960876	0.93	0.0557421353933153	0.96	0.241969076141015	0.678222541010709	0.125770797248816	0.008	0.0075	0.0701	0.0174	0.0424	0.0225	0.0213	0.0259	0.0033	0.0457	0.0468	0.1101	0.0035	0.0615	0.0997	0.0207	0.021	0.0018	0.0022	0.0265	0.0198	0.1446	0.034	0.0786	0.0557	0.0027
13	rs61956874	22963702	0.93	0.0557421353933153	0.97	0.212655582583661	0.695688033913021	0.125504942557122	0.008	0.0074	0.0702	0.0174	0.0422	0.0225	0.0213	0.0259	0.0033	0.0457	0.0469	0.1102	0.0035	0.0615	0.0996	0.0205	0.021	0.0018	0.0022	0.0266	0.0198	0.1447	0.034	0.0786	0.0556	0.0027
13	rs117772493	22964371	0.93	0.0557421353933153	0.97	0.212655582583661	0.6952471390192	0.123297674736775	0.008	0.0074	0.0702	0.0174	0.0422	0.0225	0.0213	0.0259	0.0032	0.0457	0.0469	0.1102	0.0035	0.0615	0.0996	0.0205	0.021	0.0018	0.0022	0.0266	0.0198	0.1447	0.034	0.0786	0.0556	0.0027
13	rs17076746	22964751	0.93	0.0557421353933153	0.97	0.212655582583661	0.695908528167839	0.126125596555621	0.008	0.0074	0.0702	0.0174	0.0422	0.0225	0.0213	0.0259	0.0032	0.0456	0.0469	0.1102	0.0035	0.0615	0.0996	0.0205	0.021	0.0018	0.0022	0.0266	0.0198	0.1447	0.034	0.0786	0.0556	0.0027
13	rs1334942	22965815	0.93	0.0557421353933153	0.97	0.212655582583661	0.695320612832542	0.117455045604704	0.008	0.0074	0.0702	0.0174	0.0421	0.0225	0.0213	0.0259	0.0032	0.0456	0.0468	0.1102	0.0035	0.0614	0.0996	0.0205	0.0211	0.0018	0.0023	0.0266	0.0198	0.1448	0.034	0.0786	0.0556	0.0027
13	rs692783	22970669	0.94	0.0451461751884772	0.97	0.212655582583661	0.777287803023214	0.122243402239021	0.0079	0.0074	0.07	0.0174	0.0421	0.0223	0.0216	0.0257	0.0032	0.0457	0.047	0.1101	0.0035	0.0613	0.0996	0.0205	0.021	0.0016	0.0024	0.0268	0.0199	0.145	0.0339	0.0787	0.0557	0.0027
13	rs9506852	22976184	0.94	0.0451461751884772	0.98	0.18597139562509	0.773741281310362	0.101972173918207	0.008	0.0074	0.0697	0.0174	0.0419	0.0223	0.0218	0.0258	0.0033	0.0457	0.047	0.1101	0.0036	0.0611	0.0994	0.0204	0.021	0.0017	0.0025	0.0269	0.0199	0.1454	0.0338	0.0785	0.0556	0.0027
13	rs9316969	22978753	0.94	0.0451461751884772	0.98	0.18597139562509	0.706972951891325	0.0951883754322282	0.008	0.0074	0.0693	0.0175	0.0415	0.0223	0.0222	0.0261	0.0031	0.0455	0.047	0.11	0.0036	0.0609	0.0993	0.0203	0.0211	0.0018	0.0026	0.027	0.0201	0.1458	0.0338	0.0788	0.0553	0.0028
13	rs9580379	22980985	0.94	0.0451461751884772	0.98	0.18597139562509	0.65529392498026	0.0915516510170901	0.008	0.0073	0.0699	0.0175	0.041	0.0224	0.0222	0.0261	0.0031	0.0457	0.0466	0.1098	0.0037	0.0607	0.1	0.0204	0.0212	0.0018	0.0029	0.0266	0.0201	0.1445	0.0337	0.08	0.0546	0.0031
13	rs73154212	22981910	0.94	0.0451461751884772	0.98	0.18597139562509	0.65164986742133	0.0882031228215263	0.008	0.0073	0.0699	0.0175	0.041	0.0224	0.0222	0.0261	0.0031	0.0457	0.0466	0.1098	0.0037	0.0607	0.1	0.0204	0.0212	0.0018	0.0029	0.0266	0.0201	0.1445	0.0337	0.08	0.0546	0.0031
13	rs79098540	22988735	0.94	0.0451461751884772	0.95	0.274028283204826	0.630471614469198	0.0740880721507569	0.008	0.0073	0.07	0.0175	0.041	0.0224	0.0222	0.0262	0.0031	0.0458	0.0465	0.1098	0.0037	0.0608	0.1	0.0204	0.0212	0.0018	0.0029	0.0266	0.0201	0.1444	0.0337	0.0801	0.0546	0.0031
13	rs2874469	22990055	0.94	0.0451461751884772	0.95	0.274028283204826	0.614328817701477	0.0664803359567681	0.008	0.0073	0.07	0.0175	0.041	0.0224	0.0222	0.0262	0.0031	0.0458	0.0465	0.1098	0.0037	0.0608	0.1	0.0204	0.0212	0.0018	0.0029	0.0266	0.0201	0.1444	0.0337	0.0801	0.0545	0.0031
13	rs10507309	22996106	0.94	0.0451461751884772	0.95	0.274028283204826	0.606087895533257	0.0677244383514736	0.008	0.0073	0.0699	0.0174	0.041	0.0223	0.0221	0.0262	0.0031	0.0458	0.0465	0.1099	0.0037	0.0607	0.1001	0.0203	0.0212	0.0018	0.0029	0.0266	0.0201	0.1442	0.034	0.0803	0.0545	0.0031
13	rs36050720	22997464	0.94	0.0451461751884772	0.95	0.274028283204826	0.61203838957089	0.0703823905035144	0.008	0.0073	0.0699	0.0174	0.041	0.0222	0.0221	0.0262	0.0031	0.0458	0.0465	0.11	0.0037	0.0607	0.0999	0.0203	0.0212	0.0018	0.0029	0.0266	0.0201	0.1442	0.034	0.0803	0.0546	0.0031
13	rs117150831	22997756	0.94	0.0451461751884772	0.95	0.274028283204826	0.61203838957089	0.0719405849697624	0.008	0.0073	0.0699	0.0174	0.041	0.0222	0.0221	0.0262	0.0031	0.0458	0.0465	0.11	0.0037	0.0607	0.0999	0.0203	0.0212	0.0018	0.0029	0.0266	0.0201	0.1442	0.034	0.0803	0.0546	0.0031
13	rs79724979	22998914	0.94	0.0451461751884772	0.96	0.241969076141015	0.606433121391866	0.0739440968086657	0.008	0.0073	0.07	0.0174	0.041	0.0222	0.0221	0.0261	0.0031	0.0458	0.0465	0.1099	0.0037	0.0606	0.0999	0.0203	0.0212	0.0018	0.0029	0.0266	0.0201	0.1442	0.034	0.0804	0.0547	0.0031
13	rs3008066	23000044	0.94	0.0451461751884772	0.95	0.274028283204826	0.606502177434256	0.0764072979413735	0.0078	0.0073	0.07	0.0174	0.041	0.0222	0.0222	0.0261	0.0031	0.0458	0.0465	0.11	0.0037	0.0606	0.0999	0.0203	0.0212	0.0018	0.0029	0.0266	0.0201	0.1441	0.0342	0.0805	0.0547	0.0031
13	rs78144660	23002284	0.94	0.0451461751884772	0.95	0.274028283204826	0.601195473327159	0.0764072979413735	0.0078	0.0073	0.0701	0.0174	0.041	0.0221	0.0222	0.0261	0.0031	0.0458	0.0464	0.11	0.0037	0.0605	0.0999	0.0203	0.0212	0.0018	0.0029	0.0266	0.0202	0.144	0.0342	0.0805	0.0546	0.0031
13	rs75983310	23004332	0.94	0.0451461751884772	0.95	0.274028283204826	0.598035508229834	0.0683500996985471	0.0078	0.0073	0.07	0.0174	0.041	0.0221	0.0223	0.0261	0.0031	0.0458	0.0464	0.11	0.0037	0.0605	0.0999	0.0203	0.0212	0.0018	0.0029	0.0267	0.0203	0.144	0.0342	0.0805	0.0546	0.0031
13	rs409206	23010995	0.95	0.036223894092762	0.95	0.274028283204826	0.346444035915565	0.035738633523189	0.009	0.0073	0.0715	0.0176	0.0412	0.0214	0.0224	0.0275	0.0027	0.0443	0.0464	0.1063	0.0044	0.0583	0.1025	0.0187	0.0208	0.0019	0.0029	0.0277	0.0216	0.1441	0.0338	0.0837	0.0516	0.0036
13	rs450646	23011886	0.95	0.036223894092762	0.95	0.274028283204826	0.344661027917231	0.0339242677573713	0.009	0.0073	0.071	0.0175	0.0413	0.0213	0.0223	0.0277	0.0027	0.0443	0.0463	0.1063	0.0044	0.0583	0.1028	0.0187	0.0207	0.0019	0.0029	0.0276	0.0217	0.1441	0.0339	0.0838	0.0518	0.0036
13	rs71423792	23023542	0.96	0.0287844243890396	0.95	0.274028283204826	0.368968963346071	0.0408232272498776	0.0092	0.0072	0.0716	0.0176	0.041	0.0209	0.0221	0.0278	0.0029	0.0443	0.0461	0.1066	0.0044	0.0579	0.1032	0.0183	0.0211	0.0019	0.0029	0.0277	0.0218	0.144	0.0337	0.0839	0.0514	0.0036
13	rs292470	23025459	0.96	0.0287844243890396	0.95	0.274028283204826	0.364103968443051	0.0414942138465787	0.0092	0.0072	0.0714	0.0177	0.0411	0.0209	0.0221	0.0278	0.0029	0.0443	0.0461	0.1066	0.0044	0.0579	0.1032	0.0182	0.0212	0.0019	0.0029	0.0277	0.0218	0.144	0.0336	0.0839	0.0513	0.0036
13	rs3008070	23026451	0.96	0.0287844243890396	0.95	0.274028283204826	0.359860828999776	0.0361066857100497	0.0092	0.0072	0.0714	0.0177	0.0411	0.0209	0.022	0.0278	0.0029	0.0443	0.0461	0.1066	0.0044	0.0579	0.1033	0.0182	0.0212	0.0019	0.0029	0.0277	0.0219	0.144	0.0336	0.0839	0.0513	0.0036
13	rs116944883	23027376	0.96	0.0287844243890396	0.94	0.308944172156586	0.373266536956949	0.0249785181636325	0.0092	0.0072	0.0716	0.0176	0.0411	0.0208	0.0219	0.0278	0.0029	0.0443	0.0461	0.1065	0.0044	0.0577	0.1036	0.018	0.0211	0.002	0.0028	0.0276	0.0219	0.1441	0.0335	0.0845	0.0509	0.0037
13	rs17421520	23029741	0.97	0.0226446595703671	0.94	0.308944172156586	0.294845900605644	0.037596035498479	0.0092	0.0069	0.0727	0.0171	0.0416	0.0205	0.0212	0.028	0.0031	0.0445	0.0474	0.1052	0.0045	0.0566	0.1056	0.0166	0.0205	0.0023	0.0028	0.0274	0.0224	0.1457	0.0329	0.0856	0.049	0.0039
13	rs56238336	23029868	0.97	0.0226446595703671	0.94	0.308944172156586	0.282914727663843	0.0222143858361528	0.0092	0.0068	0.0728	0.0171	0.0415	0.0205	0.0212	0.028	0.0031	0.0445	0.0475	0.1051	0.0045	0.0565	0.1057	0.0166	0.0204	0.0023	0.0027	0.0274	0.0227	0.1457	0.0329	0.0857	0.0489	0.004
13	rs292473	23030446	0.97	0.0226446595703671	0.94	0.308944172156586	0.283009131396107	0.013389583117561	0.0092	0.0067	0.0731	0.017	0.0417	0.0203	0.0211	0.028	0.0032	0.0446	0.0474	0.1051	0.0045	0.0562	0.106	0.0163	0.0204	0.0024	0.0028	0.0274	0.0227	0.1462	0.0328	0.0859	0.0485	0.004
13	rs292476	23033120	0.96	0.0287844243890396	0.93	0.346822133743557	0.300666259704393	0.00434115410720688	0.0095	0.0063	0.0746	0.0165	0.0428	0.0196	0.0204	0.0281	0.0034	0.0451	0.0468	0.1051	0.0047	0.0555	0.1069	0.0145	0.0201	0.0027	0.0028	0.0265	0.0228	0.1483	0.0323	0.0866	0.0473	0.0044
13	rs61956898	23033166	0.96	0.0287844243890396	0.93	0.346822133743557	0.314381886985309	0.00417907186330334	0.0095	0.0062	0.0746	0.0164	0.0428	0.0196	0.0204	0.0281	0.0034	0.0451	0.0468	0.1052	0.0048	0.0554	0.107	0.0144	0.0201	0.0027	0.0028	0.0264	0.0228	0.1484	0.0323	0.0866	0.0472	0.0044
13	rs75351574	23033514	0.96	0.0287844243890396	0.93	0.346822133743557	0.307779762276881	0.00359667183243641	0.0094	0.0062	0.0749	0.0163	0.043	0.0195	0.0203	0.0281	0.0033	0.0451	0.0467	0.1053	0.0048	0.0551	0.1074	0.0142	0.02	0.0028	0.0027	0.0263	0.0227	0.1492	0.0319	0.0868	0.0472	0.0044
13	rs9510185	23034528	0.96	0.0287844243890396	0.93	0.346822133743557	0.293304022739089	0.00950423792628744	0.0093	0.006	0.0757	0.0159	0.0434	0.0194	0.0199	0.028	0.0032	0.0448	0.0468	0.1053	0.0048	0.0543	0.1082	0.0133	0.0197	0.003	0.0026	0.0259	0.0222	0.1513	0.0313	0.088	0.047	0.0043
13	rs9506855	23040698	0.95	0.036223894092762	0.93	0.346822133743557	0.234034523834752	0.00304632870133943	0.0091	0.0059	0.0763	0.0155	0.0438	0.0193	0.0195	0.0281	0.0031	0.0447	0.0469	0.1053	0.0048	0.0538	0.1088	0.0126	0.0194	0.0031	0.0025	0.0258	0.0217	0.153	0.0309	0.0891	0.0468	0.0041
13	rs117538702	23045977	0.95	0.036223894092762	0.93	0.346822133743557	0.243371212637933	0.00230704516604234	0.0091	0.0058	0.0766	0.0152	0.0443	0.0192	0.0192	0.0282	0.0032	0.0446	0.0471	0.1051	0.0048	0.0537	0.1082	0.0123	0.0192	0.0031	0.0023	0.0258	0.0215	0.1546	0.031	0.09	0.0462	0.004
13	rs73435935	23046507	0.94	0.0451461751884772	0.92	0.387761932740255	0.237152928692063	0.00169018250108106	0.0091	0.0058	0.0767	0.0152	0.0444	0.0192	0.0191	0.0282	0.0032	0.0446	0.0471	0.105	0.0047	0.0536	0.108	0.0122	0.0192	0.0032	0.0022	0.0258	0.0215	0.155	0.031	0.0902	0.0461	0.004
13	rs35439195	23046740	0.94	0.0451461751884772	0.92	0.387761932740255	0.237839465271857	0.00354754897925014	0.0091	0.0057	0.0768	0.0151	0.0444	0.0192	0.0191	0.0282	0.0032	0.0444	0.0472	0.1051	0.0047	0.0537	0.108	0.0121	0.0192	0.0032	0.0022	0.0258	0.0215	0.1551	0.031	0.0903	0.0461	0.004
13	rs9510189	23053136	0.94	0.0451461751884772	0.92	0.387761932740255	0.218089226208779	0.00349879260604028	0.0092	0.0057	0.0768	0.0146	0.0444	0.0191	0.0189	0.0281	0.0032	0.0443	0.0472	0.1059	0.0047	0.0533	0.1088	0.012	0.0191	0.0032	0.0023	0.0258	0.0212	0.1551	0.0311	0.0906	0.0462	0.004
13	rs9580386	23062861	0.94	0.0451461751884772	0.92	0.387761932740255	0.194388692877612	0.0048280651731465	0.0091	0.0056	0.0772	0.0147	0.0448	0.0191	0.0188	0.0281	0.0031	0.0442	0.0473	0.1059	0.0046	0.0534	0.1089	0.0118	0.0188	0.0033	0.0022	0.0256	0.0209	0.1553	0.0309	0.0908	0.0464	0.0039
13	rs4382999	23070862	0.94	0.0451461751884772	0.92	0.387761932740255	0.163459660694673	0.00508194122265709	0.0092	0.0056	0.0775	0.0149	0.0454	0.0193	0.0187	0.0278	0.0031	0.0438	0.0474	0.1056	0.0046	0.0536	0.1091	0.0115	0.0187	0.0034	0.0022	0.0252	0.0206	0.1553	0.0309	0.0911	0.0464	0.0038
13	rs117835960	23072051	0.94	0.0451461751884772	0.92	0.387761932740255	0.145744133774199	0.00652336745166556	0.0093	0.0055	0.0777	0.0149	0.0455	0.0193	0.0186	0.0277	0.003	0.0436	0.0474	0.1057	0.0045	0.0536	0.1093	0.0114	0.0186	0.0035	0.0022	0.025	0.0205	0.1556	0.0308	0.0915	0.0462	0.0038
13	rs4309251	23080269	0.94	0.0451461751884772	0.92	0.387761932740255	0.100869366204832	0.00139191520474454	0.0095	0.0053	0.0785	0.015	0.0464	0.0192	0.0184	0.0272	0.0028	0.043	0.0472	0.1057	0.004	0.0539	0.1096	0.0111	0.0184	0.0038	0.0022	0.0244	0.02	0.1565	0.0308	0.0924	0.0458	0.0037
13	rs17424088	23087983	0.94	0.0451461751884772	0.92	0.387761932740255	0.101544096533979	0.0023850940734983	0.0095	0.0053	0.0786	0.0151	0.0465	0.0193	0.0184	0.0271	0.0028	0.0429	0.0472	0.1057	0.0041	0.054	0.1096	0.0111	0.0184	0.0038	0.0022	0.0243	0.0198	0.1565	0.0307	0.0925	0.0458	0.0037
13	rs79901306	23095534	0.94	0.0451461751884772	0.92	0.387761932740255	0.107419920326134	0.00573651506809697	0.0095	0.0053	0.0787	0.0151	0.0467	0.0194	0.0185	0.0269	0.0028	0.0428	0.0473	0.1055	0.0042	0.0541	0.1097	0.0111	0.0183	0.0038	0.0021	0.0241	0.0197	0.1566	0.0307	0.0926	0.0457	0.0036
13	rs9552651	23097299	0.94	0.0451461751884772	0.91	0.431857736337621	0.107419920326134	0.0048280651731465	0.0095	0.0053	0.0787	0.0151	0.0467	0.0194	0.0185	0.0269	0.0028	0.0428	0.0473	0.1055	0.0042	0.0541	0.1097	0.0111	0.0183	0.0038	0.0021	0.0241	0.0197	0.1566	0.0307	0.0926	0.0458	0.0036
13	rs34162592	23108657	0.94	0.0451461751884772	0.91	0.431857736337621	0.112197066706165	0.00471323609573375	0.0095	0.0053	0.0788	0.0151	0.0468	0.0194	0.0185	0.0268	0.0028	0.0427	0.0473	0.1055	0.0042	0.0541	0.1097	0.0111	0.0185	0.0038	0.0021	0.0241	0.0197	0.1564	0.0306	0.0927	0.0458	0.0036
13	rs73154251	23116781	0.94	0.0451461751884772	0.91	0.431857736337621	0.129707867576844	0.00359667183243641	0.0095	0.0053	0.0789	0.015	0.0471	0.0196	0.0188	0.0263	0.0028	0.0425	0.0473	0.1053	0.0044	0.054	0.1098	0.011	0.019	0.0039	0.0021	0.0242	0.0195	0.156	0.0305	0.093	0.0459	0.0035
13	rs7323495	23132970	0.94	0.0451461751884772	0.91	0.431857736337621	0.13736669741761	0.0045065585482473	0.0095	0.0053	0.0789	0.0149	0.0471	0.0197	0.0189	0.0262	0.0027	0.0424	0.0472	0.1053	0.0044	0.054	0.1098	0.011	0.0191	0.0039	0.002	0.0242	0.0194	0.1559	0.0304	0.0931	0.0459	0.0035
13	rs73154293	23147804	0.94	0.0451461751884772	0.92	0.387761932740255	0.132782556671036	0.00393353821229958	0.0095	0.0053	0.0789	0.0149	0.0473	0.0197	0.0188	0.0258	0.0028	0.0425	0.0475	0.1049	0.0045	0.054	0.1096	0.0111	0.0194	0.0038	0.0021	0.0239	0.0192	0.1562	0.0304	0.0931	0.0459	0.0035
13	rs9510248	23166933	0.94	0.0451461751884772	0.92	0.387761932740255	0.131407272699055	0.00663687948091612	0.0094	0.0053	0.0792	0.015	0.0475	0.0198	0.019	0.0256	0.0028	0.0425	0.0478	0.1047	0.0044	0.0539	0.1095	0.0111	0.0194	0.0038	0.0021	0.0238	0.0191	0.1564	0.0302	0.0934	0.0459	0.0035
13	rs17077231	23172305	0.94	0.0451461751884772	0.91	0.431857736337621	0.138401604108095	0.00272577050818129	0.0095	0.0053	0.0791	0.0151	0.0474	0.0201	0.0192	0.0255	0.0028	0.0426	0.0476	0.1047	0.0042	0.054	0.1093	0.0112	0.0196	0.0037	0.0022	0.0238	0.019	0.1564	0.03	0.0937	0.0457	0.0035
13	rs12872407	23173003	0.93	0.0557421353933153	0.91	0.431857736337621	0.146816236965251	0.00423273037143087	0.0095	0.0053	0.079	0.0151	0.0474	0.0201	0.0193	0.0254	0.0028	0.0427	0.0475	0.1047	0.0042	0.0541	0.1093	0.0112	0.0196	0.0037	0.0022	0.0238	0.0189	0.1564	0.0299	0.0938	0.0456	0.0035
13	rs9510260	23189476	0.93	0.0557421353933153	0.91	0.431857736337621	0.180607177627508	0.00668257294700575	0.0095	0.0052	0.079	0.0152	0.0476	0.0204	0.0194	0.0254	0.0028	0.0425	0.0475	0.1047	0.0041	0.0543	0.1093	0.0111	0.0198	0.0037	0.0022	0.0238	0.0189	0.1565	0.0296	0.0939	0.0452	0.0035
13	rs9510265	23200776	0.93	0.0557421353933153	0.9	0.479198205640863	0.169773490411879	0.00306136355636739	0.0095	0.0052	0.0789	0.0153	0.0477	0.0204	0.0195	0.0255	0.0027	0.0426	0.0476	0.1047	0.0041	0.0542	0.1092	0.011	0.0198	0.0037	0.0022	0.0238	0.0188	0.1565	0.0296	0.094	0.0451	0.0034
13	rs12860107	23211229	0.93	0.0557421353933153	0.9	0.479198205640863	0.167371843477133	0.00310671078339907	0.0096	0.0052	0.0789	0.0153	0.0477	0.0205	0.0195	0.0255	0.0027	0.0425	0.0476	0.1048	0.004	0.054	0.1091	0.011	0.0199	0.0037	0.0022	0.0238	0.0188	0.1565	0.0296	0.0941	0.0451	0.0033
13	rs4769218	23224008	0.92	0.0682081798453755	0.9	0.479198205640863	0.135962967429181	0.0113474251115224	0.0098	0.005	0.0793	0.0162	0.0478	0.0208	0.0201	0.0256	0.0023	0.0421	0.0486	0.1048	0.0033	0.0531	0.1071	0.0114	0.0203	0.0039	0.0021	0.0237	0.0188	0.1562	0.0295	0.0955	0.0452	0.0028
13	rs61958280	23224082	0.92	0.0682081798453755	0.9	0.479198205640863	0.133981459742054	0.00947676515857021	0.0098	0.005	0.0792	0.0162	0.0479	0.0208	0.0201	0.0256	0.0023	0.042	0.0486	0.1048	0.0033	0.0531	0.1071	0.0114	0.0203	0.0039	0.0021	0.0237	0.0188	0.1562	0.0295	0.0955	0.0452	0.0028
13	rs75993015	23225614	0.92	0.0682081798453755	0.9	0.479198205640863	0.128021823182868	0.00573651506809697	0.0098	0.0049	0.0787	0.0161	0.0481	0.0208	0.02	0.0256	0.0022	0.0419	0.0487	0.1051	0.0033	0.0532	0.107	0.0114	0.0202	0.004	0.002	0.0237	0.0188	0.1561	0.0297	0.0957	0.0452	0.0028
13	rs9580417	23227913	0.92	0.0682081798453755	0.9	0.479198205640863	0.14812202448247	0.0157075763400536	0.0098	0.0048	0.0782	0.0161	0.0482	0.0209	0.0201	0.0256	0.002	0.042	0.0488	0.1052	0.0032	0.0533	0.1068	0.0114	0.0204	0.0039	0.002	0.0237	0.0189	0.1562	0.0299	0.0959	0.0451	0.0028
13	rs1034200	23228691	0.92	0.0682081798453755	0.9	0.479198205640863	0.14923734712895	0.0104626369415013	0.0098	0.0048	0.0783	0.0161	0.0482	0.0209	0.0202	0.0256	0.002	0.042	0.0488	0.1053	0.0032	0.0532	0.1066	0.0114	0.0204	0.0039	0.002	0.0237	0.0189	0.1562	0.03	0.0958	0.0451	0.0028
13	rs4622364	23229262	0.92	0.0682081798453755	0.9	0.479198205640863	0.143967680461326	0.0079535186904546	0.0098	0.0048	0.0783	0.0161	0.0482	0.0209	0.0202	0.0256	0.002	0.042	0.0488	0.1052	0.0032	0.0532	0.1065	0.0114	0.0204	0.0039	0.002	0.0237	0.019	0.1562	0.03	0.0958	0.0451	0.0028
13	rs77583516	23233401	0.92	0.0682081798453755	0.9	0.479198205640863	0.139062607381439	0.00612326069294851	0.0098	0.0049	0.0786	0.0161	0.0481	0.0211	0.0202	0.0257	0.002	0.042	0.0489	0.1051	0.0032	0.0533	0.1058	0.0114	0.0205	0.0039	0.002	0.0236	0.019	0.156	0.0301	0.0956	0.0452	0.0028
13	rs117052269	23239730	0.92	0.0682081798453755	0.9	0.479198205640863	0.129285104424222	0.00337056561168834	0.0099	0.0049	0.0784	0.0163	0.0481	0.0212	0.0204	0.0258	0.002	0.0418	0.0489	0.1054	0.0032	0.0534	0.1056	0.0115	0.0207	0.004	0.0021	0.0235	0.0189	0.1551	0.0302	0.0954	0.0453	0.0029
13	rs74037673	23245878	0.92	0.0682081798453755	0.9	0.479198205640863	0.128201832130877	0.00348262188406586	0.0099	0.005	0.0783	0.0163	0.0481	0.0213	0.0205	0.0258	0.002	0.0417	0.0489	0.1055	0.0031	0.0535	0.1054	0.0115	0.0207	0.004	0.0021	0.0235	0.0189	0.1546	0.0304	0.0953	0.0454	0.0029
13	rs9506903	23252146	0.91	0.0827439743829911	0.91	0.431857736337621	0.131681638428629	0.00125026383358509	0.0099	0.0053	0.0787	0.0167	0.0483	0.0217	0.021	0.0264	0.0022	0.0412	0.0489	0.1051	0.0032	0.0537	0.1036	0.0117	0.0214	0.0044	0.0024	0.0236	0.0182	0.1525	0.0312	0.0946	0.0461	0.0029
13	rs35086473	23252934	0.91	0.0827439743829911	0.92	0.387761932740255	0.118814761657872	0.00183445218690817	0.0098	0.0053	0.0786	0.0168	0.0487	0.0222	0.0211	0.0265	0.0022	0.0412	0.0484	0.1046	0.0032	0.0539	0.1027	0.0118	0.0218	0.0045	0.0024	0.0233	0.0181	0.1523	0.0311	0.0948	0.0464	0.0029
13	rs9506904	23253313	0.91	0.0827439743829911	0.92	0.387761932740255	0.125192089264582	0.00276833514524313	0.0098	0.0053	0.0785	0.017	0.049	0.0224	0.0212	0.0265	0.0022	0.0412	0.0482	0.1044	0.0033	0.0539	0.1022	0.0118	0.0219	0.0046	0.0025	0.0232	0.018	0.1521	0.0309	0.0948	0.0466	0.0029
13	rs73156541	23254052	0.91	0.0827439743829911	0.92	0.387761932740255	0.137241570754351	0.00452514204512213	0.0098	0.0053	0.0783	0.0173	0.0495	0.0229	0.0213	0.0265	0.0023	0.0413	0.0479	0.104	0.0034	0.0537	0.1013	0.012	0.0223	0.0048	0.0025	0.023	0.018	0.1519	0.0305	0.095	0.047	0.0028
13	rs75154616	23254068	0.91	0.0827439743829911	0.92	0.387761932740255	0.139062607381439	0.00473227149827644	0.0098	0.0053	0.0783	0.0173	0.0495	0.0229	0.0213	0.0265	0.0022	0.0413	0.048	0.104	0.0034	0.0537	0.1013	0.012	0.0223	0.0047	0.0025	0.023	0.018	0.1521	0.0304	0.0951	0.0469	0.0028
13	rs34628863	23256074	0.91	0.0827439743829911	0.93	0.346822133743557	0.205491869529021	0.0122374530174724	0.0096	0.0053	0.0782	0.0179	0.05	0.024	0.0217	0.0264	0.0023	0.0417	0.047	0.103	0.0036	0.0535	0.0993	0.0122	0.023	0.005	0.0027	0.0225	0.0179	0.1527	0.0297	0.0951	0.0476	0.0027
13	rs76295077	23257952	0.91	0.0827439743829911	0.93	0.346822133743557	0.258404865182824	0.0174543109489232	0.0095	0.0052	0.0784	0.0183	0.0498	0.0244	0.022	0.0264	0.0023	0.0417	0.0467	0.1031	0.0037	0.0533	0.0975	0.0125	0.0236	0.0052	0.0027	0.0222	0.0177	0.1538	0.0293	0.095	0.0476	0.0026
13	rs314857	23259556	0.91	0.0827439743829911	0.93	0.346822133743557	0.305956226218738	0.0242729941931404	0.0096	0.0052	0.0786	0.0188	0.0495	0.0249	0.0224	0.0265	0.0024	0.0416	0.0466	0.1033	0.0038	0.0526	0.0964	0.0128	0.024	0.0053	0.0028	0.0222	0.0176	0.1538	0.0289	0.0947	0.0476	0.0026
13	rs3845192	23264571	0.91	0.0827439743829911	0.93	0.346822133743557	0.333239125868535	0.0281304315236123	0.0096	0.0053	0.0787	0.0191	0.0493	0.0251	0.0225	0.0267	0.0024	0.0414	0.0466	0.1034	0.0039	0.0525	0.0955	0.0129	0.0242	0.0054	0.0028	0.022	0.0176	0.1538	0.0289	0.0949	0.0477	0.0026
13	rs17320405	23272244	0.91	0.0827439743829911	0.93	0.346822133743557	0.34528978153194	0.0315563357147511	0.0096	0.0053	0.0787	0.0194	0.0491	0.0253	0.0226	0.0267	0.0025	0.0411	0.0465	0.1037	0.004	0.0522	0.0951	0.013	0.0244	0.0055	0.0028	0.0218	0.0176	0.1537	0.0287	0.0948	0.048	0.0026
13	rs12184937	23274737	0.91	0.0827439743829911	0.93	0.346822133743557	0.347337323707035	0.0326548949177395	0.0096	0.0053	0.0787	0.0194	0.0491	0.0254	0.0227	0.0267	0.0025	0.0411	0.0465	0.1037	0.004	0.0521	0.095	0.0131	0.0244	0.0055	0.0028	0.0218	0.0176	0.1536	0.0286	0.0948	0.0481	0.0026
13	rs73156550	23277817	0.9	0.0995502148251544	0.93	0.346822133743557	0.356761857937275	0.0335156460607513	0.0096	0.0053	0.0787	0.0195	0.049	0.0254	0.0227	0.0268	0.0025	0.0411	0.0465	0.1038	0.004	0.0521	0.0949	0.0131	0.0245	0.0055	0.0029	0.0218	0.0176	0.1536	0.0286	0.0947	0.0481	0.0026
13	rs314874	23279254	0.9	0.0995502148251544	0.92	0.387761932740255	0.378632950329347	0.0358961595989306	0.0096	0.0053	0.0787	0.0195	0.049	0.0255	0.0227	0.0268	0.0025	0.0411	0.0465	0.1038	0.004	0.052	0.0948	0.0131	0.0245	0.0055	0.0029	0.0218	0.0176	0.1536	0.0286	0.0947	0.0481	0.0026
13	rs7333215	23279834	0.9	0.0995502148251544	0.92	0.387761932740255	0.378413150154364	0.0363706320443255	0.0096	0.0053	0.0789	0.0196	0.049	0.0255	0.0227	0.0267	0.0024	0.041	0.0465	0.1039	0.004	0.052	0.0947	0.0131	0.0246	0.0055	0.0028	0.0218	0.0176	0.1535	0.0286	0.0947	0.0482	0.0025
13	rs1559802	23281777	0.91	0.0827439743829911	0.93	0.346822133743557	0.372612105768723	0.0416065213949359	0.0097	0.0053	0.079	0.0195	0.049	0.0254	0.0227	0.0264	0.0025	0.041	0.0461	0.1041	0.0041	0.0518	0.0945	0.0132	0.0247	0.0056	0.0028	0.0217	0.0174	0.1539	0.0286	0.0952	0.048	0.0026
13	rs73446073	23291540	0.91	0.0827439743829911	0.93	0.346822133743557	0.458288709112343	0.175053977552171	0.0097	0.0049	0.0805	0.0203	0.0488	0.0259	0.0236	0.025	0.0026	0.0418	0.0448	0.1044	0.0046	0.0499	0.0918	0.014	0.0251	0.0055	0.0033	0.0206	0.015	0.1563	0.0283	0.0968	0.0487	0.0025
13	rs431712	23291942	0.91	0.0827439743829911	0.93	0.346822133743557	0.458470075978801	0.1634095378146	0.0097	0.0049	0.0805	0.0204	0.0488	0.0259	0.0236	0.025	0.0026	0.0418	0.0448	0.1043	0.0046	0.0499	0.0918	0.014	0.0251	0.0055	0.0032	0.0206	0.015	0.1563	0.0285	0.0968	0.0487	0.0025
13	rs365525	23292562	0.91	0.0827439743829911	0.93	0.346822133743557	0.458107377359639	0.16311716825127	0.0097	0.0049	0.0805	0.0204	0.0488	0.0259	0.0236	0.025	0.0026	0.0418	0.0448	0.1043	0.0046	0.0499	0.0917	0.014	0.0251	0.0055	0.0032	0.0206	0.015	0.1563	0.0285	0.0968	0.0487	0.0025
13	rs431103	23293714	0.91	0.0827439743829911	0.93	0.346822133743557	0.452383385040706	0.16448313627982	0.0097	0.0049	0.0806	0.0205	0.0488	0.0256	0.0236	0.025	0.0026	0.0418	0.0448	0.1042	0.0046	0.0501	0.0917	0.014	0.0252	0.0055	0.0032	0.0206	0.015	0.1562	0.0285	0.0968	0.0487	0.0025
13	rs9317164	23296822	0.91	0.0827439743829911	0.93	0.346822133743557	0.460285675207277	0.171570966297997	0.0097	0.0049	0.0812	0.0206	0.0485	0.0259	0.0235	0.0247	0.0026	0.0419	0.0444	0.1045	0.0046	0.0499	0.0913	0.014	0.0251	0.0053	0.0032	0.0205	0.015	0.1559	0.0285	0.0971	0.0489	0.0025
13	rs79025752	23298887	0.91	0.0827439743829911	0.93	0.346822133743557	0.466423959397326	0.168604988694513	0.0097	0.0051	0.0816	0.0207	0.0484	0.0262	0.0234	0.0247	0.0027	0.0418	0.0439	0.1044	0.0047	0.0492	0.0908	0.014	0.025	0.0053	0.0033	0.0206	0.0151	0.1554	0.0285	0.0982	0.0491	0.0025
13	rs314854	23300381	0.91	0.0827439743829911	0.92	0.387761932740255	0.425518081082377	0.165853107349619	0.0097	0.0052	0.0821	0.0205	0.0484	0.0263	0.0233	0.0246	0.0028	0.0417	0.0436	0.1042	0.0048	0.0487	0.0907	0.0142	0.0249	0.0052	0.0032	0.0207	0.0151	0.1552	0.0285	0.099	0.0492	0.0025
13	rs9506908	23300707	0.91	0.0827439743829911	0.92	0.387761932740255	0.425809523504343	0.169196738310377	0.0097	0.0052	0.082	0.0205	0.0483	0.0263	0.0233	0.0246	0.0028	0.0417	0.0436	0.1043	0.0048	0.0487	0.0907	0.0142	0.0249	0.0052	0.0033	0.0207	0.0151	0.1553	0.0286	0.099	0.0492	0.0025
13	rs74037681	23304290	0.91	0.0827439743829911	0.92	0.387761932740255	0.513364882326297	0.200411932867976	0.0097	0.0052	0.0819	0.0208	0.0474	0.0263	0.0235	0.0243	0.0031	0.0413	0.0434	0.1048	0.0047	0.0481	0.0903	0.0145	0.0253	0.0051	0.0039	0.0206	0.015	0.1552	0.0291	0.0992	0.0491	0.0025
13	rs314880	23308440	0.91	0.0827439743829911	0.92	0.387761932740255	0.695614542762168	0.222227450416585	0.0097	0.0053	0.0816	0.0211	0.0471	0.0264	0.0236	0.024	0.0033	0.041	0.0432	0.105	0.0052	0.0474	0.09	0.0147	0.0256	0.0051	0.0043	0.0205	0.015	0.1552	0.0294	0.0993	0.049	0.0026
13	rs34376545	23312495	0.91	0.0827439743829911	0.92	0.387761932740255	0.770970669871231	0.228423737141454	0.0096	0.0052	0.0816	0.0211	0.0466	0.0264	0.0237	0.0238	0.0034	0.0408	0.0427	0.1046	0.0052	0.047	0.0904	0.0148	0.0256	0.005	0.0045	0.0206	0.0151	0.1561	0.0294	0.0999	0.0488	0.0026
13	rs73156568	23319711	0.91	0.0827439743829911	0.91	0.431857736337621	0.87437174360576	0.234014448019754	0.0095	0.0051	0.0816	0.0212	0.046	0.0265	0.0238	0.0236	0.0035	0.0408	0.042	0.1049	0.0052	0.0464	0.0907	0.0149	0.0257	0.0049	0.0047	0.021	0.0153	0.1558	0.0296	0.1006	0.0484	0.0026
13	rs9510315	23320655	0.91	0.0827439743829911	0.91	0.431857736337621	0.898044372437882	0.235887693037499	0.0095	0.0051	0.0815	0.0212	0.046	0.0266	0.0238	0.0236	0.0035	0.0408	0.0419	0.105	0.0052	0.0463	0.0908	0.0149	0.0257	0.0049	0.0047	0.0211	0.0153	0.1558	0.0296	0.1006	0.0484	0.0026
13	rs3864963	23322189	0.91	0.0827439743829911	0.91	0.431857736337621	0.91378052055311	0.238319010462656	0.0095	0.0051	0.0818	0.0213	0.0461	0.0267	0.0238	0.0235	0.0035	0.0409	0.0416	0.1054	0.0051	0.0463	0.0906	0.0149	0.0257	0.0049	0.0047	0.0211	0.0152	0.1556	0.0296	0.1007	0.0484	0.0026
13	rs9506915	23325037	0.91	0.0827439743829911	0.91	0.431857736337621	1.08356983163323	0.21448065770206	0.009	0.0052	0.0812	0.0214	0.0466	0.027	0.024	0.0231	0.0034	0.0411	0.0408	0.1063	0.0049	0.0459	0.0904	0.0149	0.0251	0.0049	0.0048	0.0222	0.0152	0.1556	0.0296	0.1011	0.048	0.0026
13	rs73156574	23325831	0.92	0.0682081798453755	0.91	0.431857736337621	1.39255156897107	0.185952958339467	0.0087	0.0056	0.0806	0.0216	0.0466	0.0269	0.0239	0.0228	0.0035	0.0407	0.0417	0.1073	0.0047	0.0468	0.088	0.0148	0.0247	0.0049	0.0051	0.0228	0.0153	0.1556	0.0302	0.1026	0.0469	0.0026
13	rs11616691	23326140	0.92	0.0682081798453755	0.91	0.431857736337621	1.38377058922312	0.169098063038906	0.0086	0.0056	0.0805	0.0215	0.0468	0.0268	0.0237	0.0228	0.0035	0.0407	0.0415	0.1073	0.0046	0.0469	0.088	0.0148	0.0245	0.0049	0.0051	0.0228	0.0154	0.1553	0.0303	0.1029	0.0469	0.0026
13	rs17077544	23329181	0.91	0.0827439743829911	0.91	0.431857736337621	1.1758538507113	0.0963863223204539	0.0083	0.0057	0.0796	0.0211	0.0478	0.0264	0.0226	0.0232	0.0032	0.041	0.0413	0.1074	0.0042	0.0469	0.0886	0.015	0.023	0.0055	0.0051	0.0228	0.0158	0.1541	0.031	0.1051	0.0472	0.0025
13	rs55871467	23331220	0.91	0.0827439743829911	0.91	0.431857736337621	1.18612692723542	0.0918656599200028	0.0083	0.0057	0.0796	0.0211	0.0479	0.0264	0.0225	0.0232	0.0032	0.041	0.0413	0.1074	0.0042	0.047	0.0886	0.015	0.023	0.0055	0.0051	0.0228	0.0158	0.154	0.031	0.1052	0.0472	0.0025
13	rs111939387	23333330	0.91	0.0827439743829911	0.91	0.431857736337621	1.23036074913976	0.0840689375782161	0.0082	0.0057	0.0796	0.021	0.0481	0.0263	0.0223	0.0232	0.0032	0.041	0.0414	0.1076	0.0041	0.047	0.0886	0.015	0.0228	0.0057	0.0052	0.0229	0.0158	0.1539	0.0311	0.1053	0.0471	0.0025
13	rs17077561	23337187	0.91	0.0827439743829911	0.91	0.431857736337621	1.29369337961061	0.0796438299997234	0.0081	0.0057	0.0794	0.0208	0.0482	0.0262	0.0222	0.0232	0.0031	0.0411	0.0415	0.1077	0.004	0.0471	0.089	0.015	0.0226	0.0058	0.0052	0.023	0.0158	0.1538	0.0312	0.1055	0.0471	0.0024
13	rs7987373	23339874	0.91	0.0827439743829911	0.91	0.431857736337621	1.30606671775886	0.0776512785487973	0.0081	0.0057	0.0793	0.0208	0.0482	0.0261	0.0222	0.0232	0.0031	0.0411	0.0415	0.1078	0.004	0.0471	0.089	0.015	0.0226	0.0059	0.0052	0.023	0.0159	0.1538	0.0312	0.1054	0.0471	0.0024
13	rs9285230	23341005	0.91	0.0827439743829911	0.91	0.431857736337621	1.30149288378965	0.0761157920833488	0.0081	0.0057	0.0793	0.0208	0.0482	0.0261	0.0222	0.0232	0.0031	0.0411	0.0415	0.1078	0.004	0.0471	0.089	0.015	0.0226	0.0059	0.0052	0.023	0.0159	0.1539	0.0312	0.1054	0.0471	0.0024
13	rs74411186	23344260	0.91	0.0827439743829911	0.91	0.431857736337621	1.2702136285392	0.0722966879026286	0.0081	0.0057	0.0792	0.0208	0.0482	0.026	0.0222	0.0232	0.0031	0.0409	0.0415	0.1078	0.004	0.0473	0.0891	0.015	0.0225	0.006	0.0052	0.0231	0.0159	0.1539	0.0311	0.1054	0.0471	0.0025
13	rs61957399	23345378	0.91	0.0827439743829911	0.91	0.431857736337621	1.26672471040107	0.0628063109360394	0.008	0.0057	0.0792	0.0207	0.0482	0.0258	0.0221	0.0233	0.0031	0.0406	0.0415	0.108	0.0041	0.0476	0.0889	0.015	0.0224	0.0061	0.0052	0.0234	0.0159	0.1539	0.0312	0.1053	0.047	0.0025
13	rs4770302	23348178	0.91	0.0827439743829911	0.91	0.431857736337621	1.26653622497639	0.0647003949659433	0.0079	0.0058	0.079	0.0207	0.0483	0.0254	0.0221	0.0233	0.003	0.04	0.0414	0.1085	0.0042	0.0483	0.0892	0.0149	0.0221	0.0064	0.0052	0.0235	0.016	0.1539	0.0313	0.1052	0.047	0.0026
13	rs113156111	23349557	0.91	0.0827439743829911	0.91	0.431857736337621	1.23642418736193	0.059944021356408	0.0079	0.0058	0.079	0.0206	0.0484	0.0253	0.0221	0.0233	0.003	0.04	0.0413	0.1088	0.0041	0.0481	0.0892	0.0149	0.0221	0.0064	0.0051	0.0234	0.016	0.1539	0.0313	0.1052	0.047	0.0026
13	rs12874212	23350118	0.9	0.0995502148251544	0.91	0.431857736337621	1.22635588188118	0.0614013765815832	0.0079	0.0058	0.079	0.0205	0.0485	0.0253	0.0221	0.0233	0.003	0.04	0.0413	0.109	0.0041	0.0481	0.0893	0.0149	0.0221	0.0064	0.0051	0.0234	0.016	0.1539	0.0313	0.1052	0.0471	0.0026
13	rs9506920	23353752	0.9	0.0995502148251544	0.91	0.431857736337621	1.18575943088262	0.0659305037042551	0.0079	0.0058	0.0789	0.0203	0.0487	0.0251	0.022	0.0233	0.0029	0.0402	0.041	0.1093	0.0041	0.0477	0.0895	0.0149	0.0221	0.0065	0.0051	0.0235	0.016	0.154	0.0313	0.1053	0.0471	0.0026
13	rs4770304	23359525	0.9	0.0995502148251544	0.91	0.431857736337621	1.2042809723136	0.0766992598697295	0.0079	0.0058	0.0788	0.0203	0.0488	0.0251	0.0219	0.0233	0.0029	0.0403	0.0409	0.1094	0.0041	0.0475	0.0896	0.0149	0.022	0.0065	0.0051	0.0235	0.016	0.1541	0.0313	0.1053	0.0471	0.0026
13	rs17270526	23361301	0.9	0.0995502148251544	0.91	0.431857736337621	1.19800247101317	0.0766992598697295	0.0079	0.0058	0.0788	0.0203	0.0489	0.0251	0.0218	0.0233	0.0029	0.0403	0.0409	0.1094	0.0041	0.0476	0.0895	0.0149	0.022	0.0065	0.0051	0.0235	0.0159	0.1541	0.0313	0.1053	0.0472	0.0026
13	rs10507317	23363139	0.9	0.0995502148251544	0.91	0.431857736337621	1.19330197925771	0.0791992646146135	0.0079	0.0058	0.0788	0.0203	0.049	0.0251	0.0217	0.0233	0.0029	0.0403	0.0409	0.1094	0.0041	0.0476	0.0895	0.015	0.022	0.0066	0.0051	0.0235	0.0158	0.1541	0.0313	0.1053	0.0472	0.0027
13	rs1330918	23373129	0.9	0.0995502148251544	0.91	0.431857736337621	1.2331578291394	0.0922587702781555	0.0082	0.0059	0.0793	0.0203	0.0494	0.0249	0.0216	0.0234	0.0028	0.04	0.0405	0.11	0.004	0.0479	0.0896	0.0148	0.0223	0.0068	0.0049	0.0236	0.0153	0.1536	0.0312	0.1053	0.047	0.0028
13	rs73159013	23382283	0.9	0.0995502148251544	0.91	0.431857736337621	1.04554286272013	0.0642246516088573	0.008	0.0058	0.0796	0.02	0.0496	0.0245	0.0214	0.0236	0.0025	0.0396	0.0402	0.111	0.0039	0.0478	0.0899	0.0147	0.0224	0.0068	0.0047	0.0236	0.0153	0.1533	0.0315	0.106	0.0467	0.0028
13	rs12430808	23398653	0.9	0.0995502148251544	0.91	0.431857736337621	0.887317897897076	0.0694683009812327	0.008	0.0059	0.08	0.0196	0.0501	0.0239	0.0213	0.0241	0.0024	0.0395	0.04	0.1121	0.0039	0.0479	0.0905	0.0145	0.0224	0.0068	0.0045	0.0236	0.0155	0.1525	0.032	0.1057	0.0459	0.0029
13	rs9550872	23398788	0.9	0.0995502148251544	0.91	0.431857736337621	0.904621491992179	0.0824828111152438	0.0079	0.0059	0.08	0.0196	0.0501	0.0239	0.0213	0.0241	0.0024	0.0395	0.0399	0.112	0.0039	0.0478	0.0906	0.0145	0.0224	0.0069	0.0045	0.0235	0.0154	0.1525	0.032	0.106	0.0459	0.0029
13	rs117872235	23398906	0.9	0.0995502148251544	0.9	0.479198205640863	0.898044372437882	0.0794955290774959	0.0079	0.0059	0.08	0.0196	0.0501	0.0239	0.0213	0.0241	0.0024	0.0395	0.0399	0.112	0.0039	0.0478	0.0906	0.0145	0.0224	0.0069	0.0045	0.0235	0.0154	0.1525	0.032	0.106	0.0459	0.0029
13	rs1576605	23402928	0.9	0.0995502148251544	0.91	0.431857736337621	0.859007112472177	0.075026717366591	0.008	0.0059	0.0795	0.0199	0.05	0.0238	0.0212	0.0241	0.0026	0.0395	0.04	0.112	0.0039	0.0478	0.0906	0.0146	0.0222	0.007	0.0045	0.0236	0.0154	0.1526	0.032	0.106	0.0459	0.0029
13	rs9510375	23416672	0.9	0.0995502148251544	0.91	0.431857736337621	0.863604382897612	0.0723679956772017	0.0079	0.0056	0.0796	0.0197	0.0499	0.0236	0.0205	0.0243	0.0025	0.0391	0.0407	0.1119	0.0039	0.0478	0.0902	0.0142	0.0224	0.0073	0.0043	0.0233	0.0158	0.1524	0.0323	0.1074	0.0456	0.0029
13	rs61957459	23420400	0.9	0.0995502148251544	0.91	0.431857736337621	0.869426320360781	0.0889774124480261	0.0079	0.0056	0.0795	0.0196	0.05	0.0236	0.0204	0.0247	0.0025	0.0391	0.0408	0.1118	0.0039	0.0479	0.0901	0.0141	0.0224	0.0073	0.0043	0.0233	0.0159	0.1523	0.0323	0.1074	0.0455	0.0029
13	rs73159048	23425498	0.9	0.0995502148251544	0.91	0.431857736337621	0.911383896503181	0.112739437673692	0.0079	0.0055	0.0794	0.0196	0.0502	0.0236	0.0202	0.0248	0.0024	0.039	0.041	0.1118	0.0039	0.0479	0.09	0.014	0.0225	0.0074	0.0043	0.0233	0.016	0.1523	0.0324	0.1076	0.0455	0.0029
13	rs1360376	23434866	0.9	0.0995502148251544	0.91	0.431857736337621	1.02240125683809	0.0743042512102028	0.0079	0.0055	0.0792	0.0195	0.0501	0.0236	0.0203	0.025	0.0023	0.0388	0.0409	0.1115	0.0038	0.0479	0.0901	0.0137	0.0225	0.0076	0.0042	0.0234	0.0162	0.1524	0.0326	0.1076	0.0458	0.0029
13	rs9580451	23439188	0.9	0.0995502148251544	0.88	0.583941145430028	1.01039216648957	0.065519386739129	0.0079	0.0055	0.0793	0.0194	0.0504	0.0234	0.0199	0.0252	0.0022	0.0387	0.0409	0.1114	0.0039	0.0484	0.0896	0.0136	0.0224	0.0077	0.0042	0.0235	0.0165	0.1521	0.0333	0.1074	0.0456	0.003
13	rs9580453	23444288	0.9	0.0995502148251544	0.81	1.06340942734078	1.09022712959788	0.0543912930221992	0.0078	0.0054	0.0795	0.0191	0.0514	0.0231	0.0199	0.0253	0.0021	0.0388	0.0405	0.1114	0.0038	0.0501	0.0895	0.0135	0.0223	0.0077	0.0042	0.0238	0.0167	0.1503	0.0334	0.1074	0.0444	0.0036
13	rs66750669	23448866	0.9	0.0995502148251544	0.81	1.06340942734078	1.21789712914005	0.0547711565714703	0.0079	0.0053	0.0793	0.019	0.0514	0.0228	0.0196	0.0255	0.002	0.0384	0.0405	0.1118	0.0038	0.0506	0.0892	0.0135	0.0224	0.008	0.0042	0.0239	0.017	0.1497	0.0335	0.1076	0.0448	0.0037
13	rs117241184	23449281	0.9	0.0995502148251544	0.81	1.06340942734078	1.22663512743179	0.0553430878808383	0.0079	0.0053	0.0793	0.019	0.0514	0.0228	0.0196	0.0255	0.0019	0.0384	0.0405	0.1118	0.0038	0.0506	0.0892	0.0135	0.0224	0.008	0.0042	0.0239	0.017	0.1496	0.0335	0.1077	0.0448	0.0037
13	rs7318393	23450354	0.9	0.0995502148251544	0.81	1.06340942734078	1.26135709076846	0.0615345997089099	0.0078	0.0052	0.0793	0.019	0.0514	0.0228	0.0196	0.0256	0.0019	0.0385	0.0405	0.1117	0.0038	0.0506	0.0892	0.0136	0.0224	0.008	0.0042	0.0239	0.017	0.1496	0.0335	0.1077	0.0448	0.0037
13	rs57920494	23455040	0.9	0.0995502148251544	0.81	1.06340942734078	1.21437161633993	0.0585668296669022	0.0078	0.005	0.0794	0.0189	0.0515	0.0227	0.0195	0.0259	0.0019	0.0385	0.0405	0.1111	0.0037	0.0507	0.0892	0.0136	0.0226	0.0081	0.0042	0.024	0.017	0.1494	0.0336	0.1078	0.0449	0.0037
13	rs66762627	23455139	0.9	0.0995502148251544	0.8	1.14699780192835	1.21307374206265	0.0543280933786808	0.0078	0.005	0.0794	0.0189	0.0515	0.0227	0.0195	0.0259	0.0019	0.0385	0.0405	0.1111	0.0037	0.0507	0.0892	0.0136	0.0226	0.0081	0.0042	0.024	0.017	0.1494	0.0336	0.1078	0.0449	0.0037
13	rs61958790	23462130	0.9	0.0995502148251544	0.8	1.14699780192835	1.07922920520382	0.0712305626715058	0.0078	0.0051	0.0795	0.0187	0.0515	0.0222	0.0195	0.0262	0.002	0.0387	0.0405	0.1102	0.0036	0.0509	0.0893	0.0136	0.0227	0.0081	0.004	0.024	0.0173	0.1494	0.0336	0.1077	0.045	0.0038
13	rs9552759	23468718	0.9	0.0995502148251544	0.8	1.14699780192835	1.05070411859924	0.116075670936253	0.0078	0.0052	0.0796	0.0184	0.0517	0.022	0.0196	0.0266	0.0022	0.039	0.0406	0.1087	0.0035	0.0512	0.0893	0.0137	0.023	0.0083	0.0039	0.0242	0.0176	0.1493	0.0337	0.1075	0.0452	0.0039
13	rs2104559	23468785	0.9	0.0995502148251544	0.8	1.14699780192835	1.04056631216877	0.123033788456447	0.0078	0.0052	0.0797	0.0184	0.0516	0.0221	0.0196	0.0266	0.0022	0.039	0.0406	0.1087	0.0035	0.0511	0.0893	0.0137	0.023	0.0083	0.0039	0.0241	0.0176	0.1493	0.0336	0.1076	0.0453	0.0039
13	rs2104557	23468934	0.9	0.0995502148251544	0.8	1.14699780192835	0.962683913427838	0.0751715551245121	0.0078	0.0052	0.0797	0.0184	0.0515	0.0221	0.0196	0.0265	0.0021	0.039	0.0404	0.1086	0.0035	0.051	0.0893	0.0137	0.0229	0.0082	0.0038	0.0241	0.0176	0.1493	0.0339	0.1076	0.0454	0.0039
13	rs34463576	23469295	0.9	0.0995502148251544	0.8	1.14699780192835	0.923144152468693	0.0902998883975837	0.0079	0.0052	0.0797	0.0184	0.0516	0.0221	0.0196	0.0265	0.0021	0.0391	0.0404	0.1085	0.0035	0.0511	0.0893	0.0136	0.0229	0.0081	0.0037	0.0242	0.0178	0.149	0.0339	0.1076	0.0455	0.0038
13	rs117597727	23470001	0.9	0.0995502148251544	0.8	1.14699780192835	0.7680508361045	0.0767723215417254	0.0079	0.0052	0.0799	0.0183	0.0517	0.0221	0.0195	0.0265	0.002	0.0393	0.0405	0.1083	0.0034	0.0512	0.0893	0.0138	0.0229	0.0079	0.0034	0.0243	0.0181	0.1487	0.034	0.1075	0.0458	0.0037
13	rs1887258	23471815	0.9	0.0995502148251544	0.8	1.14699780192835	0.508331790460099	0.0836145153789776	0.0081	0.0052	0.0803	0.0181	0.052	0.022	0.0194	0.0263	0.0019	0.0399	0.0405	0.1077	0.0031	0.0514	0.0892	0.0142	0.0228	0.0073	0.0028	0.0247	0.0191	0.1481	0.0342	0.1072	0.0464	0.0035
13	rs114748196	23475636	0.9	0.0995502148251544	0.79	1.23450020912344	0.426859536707702	0.0379187350825751	0.0081	0.0052	0.0802	0.0182	0.0524	0.022	0.0192	0.0261	0.0017	0.0403	0.0405	0.1068	0.0028	0.0518	0.0893	0.0146	0.0234	0.0065	0.0021	0.0252	0.02	0.1471	0.0344	0.1067	0.0473	0.0031
13	rs9580464	23476108	0.9	0.0995502148251544	0.79	1.23450020912344	0.434539926652652	0.0506558270656353	0.0082	0.0052	0.0802	0.0182	0.0524	0.022	0.0192	0.0261	0.0017	0.0403	0.0405	0.1068	0.0028	0.0518	0.0893	0.0147	0.0234	0.0065	0.0021	0.0252	0.02	0.1471	0.0344	0.1067	0.0473	0.0031
13	rs4770334	23478133	0.9	0.0995502148251544	0.79	1.23450020912344	0.463927394241362	0.0640889964898821	0.0082	0.0053	0.0802	0.0182	0.0524	0.022	0.0192	0.0261	0.0017	0.0404	0.0402	0.1068	0.0028	0.0519	0.0893	0.0147	0.0235	0.0064	0.002	0.0255	0.0199	0.147	0.0347	0.1067	0.0472	0.0031
13	rs1018674	23481660	0.9	0.0995502148251544	0.79	1.23450020912344	0.454849413846626	0.0498008885775442	0.0083	0.0053	0.0802	0.0182	0.0524	0.0221	0.0191	0.026	0.0017	0.0404	0.0402	0.1067	0.0028	0.0519	0.0893	0.0149	0.0235	0.0062	0.002	0.0255	0.0199	0.147	0.0347	0.1067	0.0473	0.0031
13	rs74449389	23483611	0.9	0.0995502148251544	0.79	1.23450020912344	0.440804187673465	0.0503497626965575	0.0083	0.0053	0.0803	0.0182	0.0524	0.0219	0.0191	0.026	0.0017	0.0405	0.0402	0.1067	0.0028	0.052	0.0893	0.0148	0.0235	0.0062	0.002	0.0255	0.0199	0.147	0.0347	0.1067	0.0473	0.0031
13	rs73161006	23485248	0.9	0.0995502148251544	0.79	1.23450020912344	0.438139422550359	0.0439386527055919	0.0081	0.0053	0.0804	0.0182	0.0525	0.022	0.0191	0.026	0.0017	0.0404	0.0401	0.1066	0.0028	0.052	0.0894	0.0149	0.0236	0.0062	0.002	0.0255	0.0199	0.147	0.0348	0.1066	0.0473	0.0031
13	rs12583415	23492031	0.9	0.0995502148251544	0.79	1.23450020912344	0.46161934429174	0.0561096384121805	0.0077	0.0053	0.0808	0.0183	0.0526	0.022	0.0191	0.0261	0.0017	0.0404	0.0399	0.106	0.0028	0.0522	0.0897	0.015	0.0237	0.0062	0.0019	0.0257	0.02	0.1468	0.035	0.1062	0.0474	0.0031
13	rs188700709	23496702	0.9	0.0995502148251544	0.8	1.14699780192835	0.443952907883215	0.0341294310901948	0.0077	0.0053	0.0809	0.0184	0.0526	0.022	0.0191	0.0261	0.0017	0.0404	0.0398	0.1058	0.0027	0.0523	0.0895	0.0151	0.0237	0.0062	0.0019	0.0257	0.0201	0.1467	0.035	0.1058	0.0474	0.0032
13	rs11618787	23500247	0.9	0.0995502148251544	0.8	1.14699780192835	0.462651198059227	0.0340267784546026	0.0076	0.0053	0.0811	0.0185	0.0526	0.0221	0.0193	0.0261	0.0017	0.0403	0.0397	0.1056	0.0025	0.0526	0.0891	0.0153	0.0238	0.0061	0.0019	0.0258	0.0205	0.1466	0.035	0.1053	0.0474	0.0034
13	rs12584288	23501576	0.9	0.0995502148251544	0.82	0.983693090035176	0.479313481241989	0.0280365926626037	0.0077	0.0052	0.0812	0.0187	0.0526	0.022	0.0193	0.0259	0.0017	0.0403	0.0397	0.1057	0.0025	0.0527	0.0886	0.0154	0.0238	0.0061	0.0019	0.0258	0.0206	0.147	0.0351	0.1049	0.0474	0.0034
13	rs4770340	23502042	0.9	0.0995502148251544	0.82	0.983693090035176	0.485076163549162	0.026555233577288	0.0077	0.0052	0.0812	0.0187	0.0526	0.022	0.0193	0.0259	0.0018	0.0403	0.0396	0.1057	0.0026	0.0527	0.0884	0.0154	0.0238	0.0061	0.0019	0.0258	0.0206	0.1471	0.0351	0.1047	0.0474	0.0034
13	rs118183470	23503803	0.9	0.0995502148251544	0.82	0.983693090035176	0.494629113775997	0.0233186363189109	0.0077	0.0052	0.0814	0.0189	0.0524	0.022	0.0192	0.0259	0.0018	0.0403	0.0396	0.1058	0.0028	0.0528	0.088	0.0155	0.0238	0.0061	0.0019	0.026	0.0206	0.1473	0.035	0.1042	0.0473	0.0035
13	rs9550886	23504908	0.9	0.0995502148251544	0.82	0.983693090035176	0.485449093982879	0.0189790100433625	0.0077	0.0051	0.0815	0.0189	0.0523	0.0219	0.0192	0.0258	0.0018	0.04	0.0396	0.1058	0.003	0.0529	0.0879	0.0156	0.0239	0.0061	0.0019	0.0261	0.0208	0.1476	0.035	0.1039	0.0474	0.0035
13	rs11616529	23506750	0.9	0.0995502148251544	0.82	0.983693090035176	0.406331826102118	0.0123628865352196	0.0077	0.0051	0.0815	0.0189	0.0521	0.0219	0.0192	0.0259	0.0019	0.0401	0.0395	0.1058	0.0031	0.0529	0.0879	0.0157	0.0239	0.006	0.0019	0.0262	0.0208	0.147	0.0349	0.1039	0.0471	0.0035
13	rs4770345	23511625	0.9	0.0995502148251544	0.82	0.983693090035176	0.480426235853119	0.0237501707226103	0.0085	0.0054	0.0813	0.0196	0.0512	0.0218	0.019	0.0261	0.0023	0.0399	0.0383	0.1044	0.0037	0.0527	0.0877	0.0162	0.0236	0.0061	0.0023	0.0271	0.0218	0.1484	0.0345	0.1037	0.0454	0.0039
13	rs4770349	23512201	0.9	0.0995502148251544	0.82	0.983693090035176	0.483958203953322	0.0322033852047225	0.0085	0.0055	0.0812	0.0197	0.0511	0.0218	0.019	0.0261	0.0023	0.0399	0.0383	0.1043	0.0037	0.0528	0.0877	0.0163	0.0236	0.0061	0.0024	0.0271	0.0217	0.1486	0.0346	0.1035	0.0454	0.004
13	rs1985332	23515553	0.9	0.0995502148251544	0.82	0.983693090035176	0.48750268769986	0.0233616195959469	0.0088	0.0059	0.0812	0.0199	0.051	0.0217	0.0192	0.0261	0.0025	0.0399	0.0379	0.1035	0.0039	0.0535	0.0876	0.0167	0.0234	0.006	0.0025	0.0273	0.0209	0.1491	0.0344	0.1029	0.0452	0.0042
13	rs12584554	23518038	0.9	0.0995502148251544	0.82	0.983693090035176	0.408670226023518	0.0235339310116853	0.0089	0.0059	0.081	0.0202	0.0511	0.0217	0.019	0.0264	0.0026	0.0402	0.0381	0.1026	0.0039	0.0536	0.0875	0.0169	0.0231	0.0061	0.0025	0.0272	0.0212	0.1488	0.0342	0.1026	0.0452	0.0042
13	rs116923224	23522803	0.9	0.0995502148251544	0.82	0.983693090035176	0.334939666999781	0.0107828068519291	0.0095	0.0062	0.0804	0.0203	0.0512	0.0214	0.0178	0.0272	0.0028	0.0407	0.0383	0.1004	0.004	0.0548	0.0873	0.0174	0.0218	0.0059	0.0026	0.0271	0.0224	0.1503	0.033	0.1023	0.0453	0.0043
13	rs9671028	23524030	0.9	0.0995502148251544	0.82	0.983693090035176	0.355856148760327	0.00772954231891256	0.0097	0.0063	0.0801	0.0203	0.0511	0.0212	0.0173	0.0274	0.0029	0.0408	0.0386	0.0995	0.004	0.0552	0.0872	0.0175	0.0212	0.0058	0.0027	0.027	0.0228	0.1512	0.0325	0.1022	0.0454	0.0043
13	rs9506977	23530819	0.9	0.0995502148251544	0.81	1.06340942734078	0.387533687803936	0.012647474144019	0.0098	0.0063	0.0801	0.0203	0.0511	0.0211	0.0172	0.0275	0.0029	0.0408	0.0386	0.0993	0.0041	0.0553	0.0872	0.0176	0.0211	0.0058	0.0028	0.0269	0.0229	0.1515	0.0324	0.1022	0.0454	0.0044
13	rs117562912	23535395	0.9	0.0995502148251544	0.81	1.06340942734078	0.369077449298295	0.0084114672849878	0.0098	0.0066	0.0799	0.02	0.0512	0.0204	0.0167	0.0274	0.0031	0.0409	0.0384	0.0998	0.0041	0.0556	0.0871	0.0175	0.0206	0.0055	0.0028	0.027	0.023	0.1522	0.0323	0.1024	0.0456	0.0044
13	rs9580480	23536294	0.9	0.0995502148251544	0.82	0.983693090035176	0.384315127824305	0.0088032617126953	0.0099	0.0067	0.0799	0.02	0.0512	0.0201	0.0166	0.0274	0.0031	0.0409	0.0383	0.1	0.0041	0.0557	0.0871	0.0175	0.0205	0.0054	0.0029	0.027	0.0231	0.1524	0.0323	0.1024	0.0456	0.0045
13	rs73434434	23536745	0.9	0.0995502148251544	0.82	0.983693090035176	0.375397479591037	0.00947676515857021	0.0098	0.0067	0.0799	0.0201	0.0513	0.0201	0.0168	0.0273	0.0031	0.041	0.0383	0.0997	0.0041	0.0556	0.0869	0.0177	0.0205	0.0053	0.0029	0.027	0.0231	0.1524	0.0323	0.1023	0.0456	0.0045
13	rs17077897	23539563	0.9	0.0995502148251544	0.82	0.983693090035176	0.399357016947404	0.00758207710751396	0.0099	0.0071	0.0799	0.0199	0.0517	0.0199	0.0165	0.0272	0.0031	0.0411	0.0381	0.0998	0.0041	0.0559	0.0871	0.0175	0.0203	0.0053	0.0029	0.0271	0.0231	0.153	0.0322	0.1018	0.0455	0.0045
13	rs79351279	23548828	0.89	0.118826527661215	0.82	0.983693090035176	0.389148062458313	0.00607962918664824	0.01	0.0075	0.0794	0.0194	0.0525	0.0187	0.0159	0.0278	0.0031	0.042	0.0375	0.1005	0.0039	0.0563	0.0884	0.0173	0.0192	0.005	0.0028	0.0268	0.0227	0.1556	0.0314	0.1007	0.0454	0.0046
13	rs73434441	23549853	0.89	0.118826527661215	0.82	0.983693090035176	0.406616636827107	0.00532246270463347	0.01	0.0075	0.0794	0.0193	0.0526	0.0187	0.0159	0.0279	0.0031	0.042	0.0374	0.1006	0.0039	0.0564	0.0885	0.0173	0.0192	0.005	0.0028	0.0268	0.0227	0.1556	0.0311	0.1007	0.0454	0.0046
13	rs7993070	23552500	0.89	0.118826527661215	0.82	0.983693090035176	0.421332307412285	0.00569436795020911	0.01	0.0078	0.0792	0.019	0.053	0.0183	0.0157	0.0282	0.003	0.0424	0.0368	0.1009	0.0038	0.0567	0.0893	0.0173	0.0187	0.0049	0.0028	0.0269	0.0226	0.1567	0.0306	0.1006	0.0453	0.0043
13	rs11620264	23554283	0.89	0.118826527661215	0.81	1.06340942734078	0.482903499228133	0.00785356208723923	0.01	0.0079	0.0791	0.019	0.053	0.0183	0.0157	0.0282	0.003	0.0425	0.0364	0.101	0.0038	0.0568	0.0894	0.0174	0.0186	0.0048	0.0028	0.0269	0.0229	0.1573	0.0302	0.1002	0.0453	0.0043
13	rs4310718	23559035	0.89	0.118826527661215	0.81	1.06340942734078	0.553351991275538	0.00597127208565686	0.01	0.008	0.079	0.0191	0.0529	0.0186	0.0159	0.0284	0.0031	0.0422	0.0367	0.1004	0.0038	0.0569	0.09	0.0173	0.0184	0.0046	0.0029	0.0268	0.0226	0.1587	0.0298	0.0998	0.0448	0.0043
13	rs9580494	23561212	0.89	0.118826527661215	0.81	1.06340942734078	0.549388398727308	0.00603616263422687	0.01	0.008	0.079	0.0191	0.0529	0.0185	0.0159	0.0284	0.0031	0.0422	0.0367	0.1005	0.0038	0.057	0.09	0.0173	0.0184	0.0046	0.0029	0.0268	0.0226	0.1587	0.0298	0.0998	0.0448	0.0043
13	rs10507320	23567326	0.89	0.118826527661215	0.82	0.983693090035176	0.51521842074242	0.00538351976699327	0.0098	0.0081	0.0788	0.0188	0.053	0.0182	0.0157	0.0284	0.003	0.0422	0.0368	0.1008	0.0038	0.0569	0.0904	0.0171	0.0182	0.0044	0.0029	0.0267	0.0226	0.1592	0.03	0.0998	0.0447	0.0043
13	rs17283067	23571532	0.89	0.118826527661215	0.82	0.983693090035176	0.506680521553669	0.00654598738260127	0.0097	0.0081	0.0787	0.0186	0.053	0.018	0.0155	0.0284	0.0029	0.0422	0.0369	0.1012	0.0037	0.0569	0.0906	0.0171	0.018	0.0043	0.0029	0.0267	0.0226	0.1596	0.0302	0.0999	0.0446	0.0043
13	rs17355323	23573552	0.89	0.118826527661215	0.82	0.983693090035176	0.496135765283215	0.00546550598252324	0.0096	0.0081	0.0786	0.0184	0.053	0.0178	0.0155	0.0285	0.0029	0.0422	0.037	0.1016	0.0037	0.057	0.0905	0.017	0.0179	0.0042	0.0029	0.0266	0.0227	0.1599	0.0303	0.1	0.0444	0.0042
13	rs79039021	23573569	0.89	0.118826527661215	0.82	0.983693090035176	0.495947313202283	0.00552742830914574	0.0096	0.0081	0.0786	0.0184	0.053	0.0178	0.0155	0.0285	0.0029	0.0422	0.0371	0.1016	0.0037	0.057	0.0905	0.017	0.0179	0.0042	0.0029	0.0266	0.0227	0.1599	0.0303	0.1	0.0444	0.0042
13	rs9580497	23573931	0.89	0.118826527661215	0.82	0.983693090035176	0.500921370073157	0.00590675265888128	0.0096	0.0081	0.0786	0.0184	0.053	0.0178	0.0154	0.0285	0.0029	0.0423	0.0371	0.1017	0.0037	0.057	0.0904	0.017	0.0179	0.0042	0.0029	0.0266	0.0228	0.1599	0.0303	0.1	0.0444	0.0042
13	rs77048097	23574697	0.89	0.118826527661215	0.82	0.983693090035176	0.507505834301999	0.00494437470306667	0.0096	0.0081	0.0785	0.0184	0.053	0.0178	0.0154	0.0285	0.0028	0.0422	0.0371	0.1017	0.0037	0.057	0.0905	0.017	0.0178	0.0042	0.0029	0.0266	0.0228	0.1601	0.0303	0.1	0.0444	0.0042
13	rs9580498	23576022	0.89	0.118826527661215	0.82	0.983693090035176	0.506236388975628	0.00584260433449458	0.0096	0.0081	0.0785	0.0183	0.053	0.0177	0.0154	0.0286	0.0028	0.0423	0.0372	0.1018	0.0037	0.057	0.0904	0.017	0.0177	0.0042	0.0029	0.0266	0.0228	0.1602	0.0304	0.0999	0.0443	0.0042
13	rs9580503	23580194	0.89	0.118826527661215	0.81	1.06340942734078	0.573706800130366	0.00846317260791441	0.0098	0.0085	0.0781	0.0179	0.0531	0.0169	0.0152	0.0285	0.0028	0.0421	0.0369	0.1029	0.0038	0.0565	0.0909	0.0168	0.0168	0.004	0.0031	0.0262	0.023	0.1631	0.0301	0.1	0.0436	0.0042
13	rs2878497	23580624	0.89	0.118826527661215	0.81	1.06340942734078	0.599477146592003	0.00893591239370115	0.0098	0.0086	0.0781	0.0179	0.0531	0.0169	0.0152	0.0286	0.0028	0.0421	0.0369	0.1029	0.0038	0.0565	0.0907	0.0168	0.0168	0.004	0.0031	0.0262	0.023	0.1632	0.0302	0.1	0.0436	0.0042
13	rs12429393	23585830	0.89	0.118826527661215	0.81	1.06340942734078	0.578899860472371	0.0089892598333955	0.0097	0.0086	0.0781	0.0178	0.0531	0.0169	0.0153	0.0286	0.0027	0.0422	0.0369	0.1029	0.0038	0.0565	0.0907	0.0171	0.0165	0.004	0.0031	0.0262	0.023	0.1635	0.0302	0.0999	0.0434	0.0042
13	rs9550897	23589264	0.89	0.118826527661215	0.81	1.06340942734078	0.578629554280569	0.0091233460804606	0.0095	0.0086	0.078	0.0177	0.0531	0.0169	0.0153	0.0287	0.0027	0.0424	0.0369	0.1029	0.0038	0.0565	0.0907	0.0174	0.0162	0.004	0.0031	0.0262	0.023	0.1638	0.0302	0.0997	0.0433	0.0042
13	rs76629216	23594054	0.89	0.118826527661215	0.82	0.983693090035176	0.774049394225451	0.0121749787339459	0.0091	0.0081	0.077	0.0171	0.0524	0.0159	0.0145	0.0303	0.0024	0.0421	0.036	0.1059	0.0036	0.0564	0.0913	0.0173	0.0153	0.0038	0.0029	0.0258	0.0227	0.1699	0.0294	0.099	0.0427	0.0038
13	rs9510526	23596127	0.87	0.165571370278195	0.82	0.983693090035176	0.683900701904153	0.0212590172651555	0.0087	0.0078	0.0777	0.0157	0.0524	0.0148	0.0138	0.0309	0.0021	0.0423	0.0375	0.1072	0.0033	0.0567	0.0909	0.0165	0.0149	0.0037	0.0028	0.0253	0.0229	0.1724	0.0289	0.0991	0.0431	0.0036
13	rs12430946	23596330	0.87	0.165571370278195	0.84	0.835693000351761	0.696055541671697	0.0217965241477336	0.0087	0.0078	0.0779	0.0156	0.0524	0.0148	0.0137	0.0309	0.0022	0.0423	0.0376	0.1072	0.0033	0.0567	0.0909	0.0165	0.0148	0.0037	0.0028	0.0252	0.0229	0.1726	0.0288	0.0991	0.0431	0.0036
13	rs9510527	23598201	0.87	0.165571370278195	0.84	0.835693000351761	0.724687540651691	0.0240981167671086	0.0087	0.0078	0.0781	0.0156	0.0528	0.0148	0.0136	0.031	0.0022	0.0422	0.0376	0.1074	0.0033	0.0565	0.0904	0.0167	0.0147	0.0037	0.0027	0.0252	0.0229	0.1725	0.0288	0.0993	0.0429	0.0035
13	rs943380	23598966	0.87	0.165571370278195	0.84	0.835693000351761	0.815186132554834	0.0255588208873387	0.0089	0.0077	0.0784	0.0153	0.0536	0.0147	0.0134	0.031	0.0022	0.0419	0.0375	0.1078	0.0034	0.0567	0.0902	0.017	0.0146	0.0036	0.0028	0.0251	0.0227	0.1722	0.0285	0.0994	0.0428	0.0035
13	rs7993846	23600969	0.87	0.165571370278195	0.84	0.835693000351761	0.83410786426263	0.0319538013725012	0.0092	0.0073	0.0775	0.0144	0.0525	0.0138	0.0129	0.0315	0.002	0.0419	0.0368	0.1126	0.0038	0.0566	0.09	0.0173	0.0142	0.0035	0.0031	0.0245	0.022	0.1721	0.0284	0.1002	0.0432	0.0036
13	rs9510529	23602923	0.87	0.165571370278195	0.84	0.835693000351761	0.817787667110081	0.037328074890177	0.0092	0.0072	0.0774	0.0143	0.0524	0.0136	0.013	0.0315	0.0019	0.0421	0.0368	0.1132	0.0038	0.0567	0.0905	0.0174	0.0141	0.0034	0.0031	0.0246	0.0221	0.1719	0.0282	0.1002	0.0433	0.0032
13	rs17285114	23606441	0.87	0.165571370278195	0.84	0.835693000351761	0.794658392434764	0.0449803670229448	0.0093	0.0072	0.0773	0.0142	0.0523	0.0134	0.0132	0.0316	0.002	0.0422	0.0368	0.1136	0.0037	0.0566	0.0907	0.0173	0.014	0.0034	0.0031	0.0246	0.022	0.1721	0.028	0.1	0.0434	0.0032
13	rs12430695	23607940	0.87	0.165571370278195	0.84	0.835693000351761	0.792789300194986	0.0497400648701101	0.0093	0.0073	0.0773	0.0141	0.0521	0.0134	0.0132	0.0318	0.002	0.0421	0.0369	0.1138	0.0037	0.0566	0.0905	0.0173	0.0139	0.0034	0.0031	0.0246	0.022	0.172	0.028	0.1001	0.0434	0.0033
13	rs4769237	23612058	0.87	0.165571370278195	0.84	0.835693000351761	0.651364448499781	0.0451550381444514	0.0096	0.0071	0.076	0.0142	0.0517	0.0137	0.0138	0.0321	0.0021	0.0427	0.0369	0.1139	0.0036	0.0557	0.0914	0.0177	0.0142	0.0034	0.003	0.0242	0.0221	0.1716	0.0278	0.0996	0.0435	0.0034
13	rs9317420	23612608	0.87	0.165571370278195	0.83	0.907803730152893	0.646592116010385	0.0588280991512616	0.0096	0.0072	0.0759	0.0142	0.0516	0.0137	0.0139	0.0322	0.0021	0.0427	0.0369	0.1139	0.0036	0.0555	0.0913	0.0178	0.0143	0.0034	0.003	0.0243	0.0222	0.1715	0.0278	0.0997	0.0436	0.0035
13	rs75701107	23613189	0.87	0.165571370278195	0.83	0.907803730152893	0.611830363882132	0.0450385573984819	0.0096	0.0072	0.076	0.0141	0.0515	0.0138	0.0138	0.0322	0.002	0.0428	0.0369	0.1138	0.0036	0.0555	0.0916	0.0178	0.0144	0.0034	0.003	0.0243	0.0222	0.1714	0.0278	0.0996	0.0437	0.0035
13	rs17357567	23613791	0.87	0.165571370278195	0.83	0.907803730152893	0.590032929556715	0.0479305133119256	0.0096	0.0072	0.0759	0.014	0.0515	0.0139	0.0138	0.0322	0.002	0.0428	0.0369	0.1137	0.0035	0.0554	0.0916	0.0178	0.0145	0.0034	0.003	0.0243	0.0222	0.1713	0.0278	0.0995	0.0438	0.0035
13	rs2311185	23616490	0.87	0.165571370278195	0.84	0.835693000351761	0.551698865010865	0.046150496103124	0.0103	0.0066	0.0721	0.0134	0.051	0.0135	0.0133	0.0337	0.0022	0.0412	0.0392	0.1155	0.0037	0.0537	0.0961	0.0179	0.0137	0.0034	0.0029	0.024	0.0217	0.1718	0.0279	0.0993	0.043	0.0038
13	rs35357153	23617859	0.87	0.165571370278195	0.84	0.835693000351761	0.548399596648737	0.048350110809401	0.0104	0.0066	0.0721	0.0134	0.051	0.0135	0.0133	0.0337	0.0022	0.0412	0.0393	0.1156	0.0037	0.0537	0.0963	0.0179	0.0137	0.0034	0.0029	0.0241	0.0216	0.1716	0.0279	0.0991	0.043	0.0038
13	rs117660725	23617891	0.87	0.165571370278195	0.84	0.835693000351761	0.553749087684356	0.0477511778391918	0.0104	0.0066	0.0721	0.0134	0.051	0.0135	0.0133	0.0337	0.0022	0.0412	0.0393	0.1155	0.0037	0.0539	0.0962	0.0178	0.0137	0.0034	0.0029	0.0241	0.0216	0.1717	0.0279	0.0991	0.043	0.0038
13	rs17357872	23620231	0.87	0.165571370278195	0.84	0.835693000351761	0.570883422145775	0.045739439008876	0.0106	0.0065	0.072	0.0133	0.051	0.0135	0.0133	0.0337	0.0022	0.0412	0.0395	0.1154	0.0037	0.0539	0.0964	0.0178	0.0137	0.0034	0.0029	0.0241	0.0216	0.1715	0.028	0.0988	0.043	0.0038
13	rs7342471	23620343	0.87	0.165571370278195	0.84	0.835693000351761	0.57068200113975	0.045739439008876	0.0106	0.0065	0.072	0.0133	0.051	0.0135	0.0133	0.0337	0.0022	0.0412	0.0395	0.1154	0.0037	0.0539	0.0964	0.0178	0.0137	0.0034	0.0029	0.0241	0.0216	0.1715	0.028	0.0988	0.043	0.0038
13	rs117528580	23626711	0.87	0.165571370278195	0.84	0.835693000351761	0.529577832841464	0.0423398292037379	0.0107	0.0064	0.0723	0.0133	0.0507	0.0134	0.0133	0.0336	0.0022	0.0412	0.0396	0.1151	0.0037	0.0538	0.0973	0.0179	0.0136	0.0034	0.0028	0.0243	0.0214	0.1713	0.0277	0.0982	0.0434	0.0039
13	rs78535105	23631192	0.87	0.165571370278195	0.84	0.835693000351761	0.52350207906397	0.0427939392770941	0.0107	0.0064	0.0723	0.0133	0.0507	0.0134	0.0133	0.0335	0.0022	0.0412	0.0396	0.1152	0.0037	0.0538	0.0975	0.0179	0.0136	0.0035	0.0028	0.0243	0.0214	0.1713	0.0277	0.0982	0.0434	0.0039
13	rs6490774	23631340	0.87	0.165571370278195	0.84	0.835693000351761	0.532043437822265	0.0423398292037379	0.0107	0.0064	0.0723	0.0133	0.0507	0.0134	0.0133	0.0335	0.0022	0.0412	0.0397	0.1152	0.0037	0.0538	0.0972	0.0179	0.0136	0.0035	0.0028	0.0243	0.0214	0.1713	0.0277	0.0982	0.0434	0.0039
13	rs9510544	23640886	0.88	0.140769569262351	0.85	0.767309033253442	0.391827585338945	0.0337707680328617	0.0108	0.0059	0.073	0.0132	0.0504	0.0134	0.0134	0.0331	0.0022	0.0406	0.0409	0.115	0.0037	0.0528	0.0999	0.0185	0.0133	0.0038	0.0029	0.0249	0.0203	0.1691	0.0273	0.0986	0.0438	0.0038
13	rs75107368	23641288	0.88	0.140769569262351	0.85	0.767309033253442	0.378248342598625	0.0339242677573713	0.0108	0.0059	0.0731	0.0132	0.0503	0.0133	0.0134	0.0331	0.0022	0.0403	0.0411	0.1154	0.0037	0.0526	0.1006	0.0185	0.0131	0.0038	0.0029	0.0249	0.0202	0.1687	0.0272	0.0987	0.0439	0.0038
13	rs9507013	23643532	0.88	0.140769569262351	0.85	0.767309033253442	0.358523377513958	0.0424531539189916	0.0108	0.0058	0.0734	0.0131	0.05	0.0134	0.0133	0.0332	0.0022	0.0399	0.0415	0.1166	0.0037	0.0526	0.1012	0.0186	0.013	0.0039	0.0029	0.0249	0.0196	0.1676	0.0271	0.0988	0.044	0.0039
13	rs9510557	23650659	0.88	0.140769569262351	0.84	0.835693000351761	0.228579783410398	0.0227208493050022	0.0104	0.0056	0.0734	0.0123	0.0488	0.013	0.0139	0.033	0.0021	0.0394	0.0422	0.1172	0.0036	0.052	0.1052	0.0195	0.0131	0.0041	0.0029	0.0245	0.0181	0.1651	0.0266	0.0998	0.0455	0.0038
13	rs73164733	23651296	0.88	0.140769569262351	0.86	0.702596200902853	0.222782147923609	0.0274766515836574	0.0103	0.0056	0.0734	0.0122	0.0487	0.0129	0.0139	0.0333	0.0021	0.0393	0.0423	0.1171	0.0036	0.0519	0.1056	0.0196	0.0131	0.0042	0.0029	0.0245	0.018	0.1648	0.0266	0.0999	0.0456	0.0038
13	rs73164747	23656333	0.88	0.140769569262351	0.86	0.702596200902853	0.176227091368581	0.0257836955249316	0.01	0.0053	0.0737	0.0119	0.0481	0.0124	0.014	0.033	0.0021	0.0387	0.0434	0.1162	0.0035	0.0515	0.1093	0.0198	0.0129	0.0041	0.0028	0.0241	0.0179	0.1622	0.0268	0.1012	0.0465	0.0036
13	rs9510560	23658713	0.88	0.140769569262351	0.85	0.767309033253442	0.167582951220631	0.0237501707226103	0.01	0.0053	0.0738	0.012	0.0481	0.0126	0.0141	0.033	0.002	0.0387	0.0435	0.116	0.0035	0.0514	0.1095	0.0199	0.0129	0.0041	0.0028	0.0242	0.0179	0.1614	0.0268	0.1013	0.0466	0.0036
13	rs1984162	23658838	0.88	0.140769569262351	0.85	0.767309033253442	0.175033464126504	0.0213412895040986	0.01	0.0053	0.0737	0.012	0.0479	0.0126	0.0141	0.033	0.002	0.0387	0.0435	0.1158	0.0035	0.0514	0.1099	0.0202	0.013	0.0041	0.0028	0.0242	0.0177	0.1613	0.0268	0.1015	0.0466	0.0036
13	rs74852022	23661230	0.88	0.140769569262351	0.85	0.767309033253442	0.116394234781728	0.018361634423628	0.0099	0.0058	0.0743	0.0121	0.0472	0.0126	0.0147	0.0327	0.0021	0.0383	0.0441	0.1143	0.0034	0.0511	0.1102	0.0205	0.0135	0.0046	0.003	0.0241	0.0181	0.161	0.0272	0.1004	0.0467	0.0035
13	rs117725144	23661878	0.88	0.140769569262351	0.85	0.767309033253442	0.118671532501939	0.0210949328584527	0.0098	0.0059	0.0743	0.0121	0.0471	0.0126	0.0148	0.0327	0.0021	0.0383	0.0442	0.1142	0.0034	0.0511	0.1105	0.0205	0.0135	0.0046	0.003	0.0241	0.0181	0.161	0.0272	0.1003	0.0464	0.0035
13	rs9578539	23665110	0.88	0.140769569262351	0.85	0.767309033253442	0.118099672891006	0.0247570096144036	0.0098	0.0059	0.0744	0.0121	0.0469	0.0126	0.0149	0.0328	0.0021	0.0382	0.0444	0.1139	0.0034	0.0511	0.1104	0.0206	0.0136	0.0046	0.003	0.0241	0.0181	0.161	0.0273	0.1001	0.0464	0.0034
13	rs79287494	23668017	0.88	0.140769569262351	0.85	0.767309033253442	0.121672485041785	0.0290768923996497	0.0098	0.006	0.0745	0.0121	0.0467	0.0127	0.015	0.0329	0.0022	0.0381	0.0446	0.1137	0.0034	0.051	0.1103	0.0206	0.0137	0.0047	0.003	0.0241	0.0182	0.1612	0.0273	0.0998	0.0464	0.0034
13	rs2152728	23669229	0.88	0.140769569262351	0.86	0.702596200902853	0.125340066094402	0.027106308487739	0.0098	0.006	0.0745	0.0121	0.0467	0.0127	0.0151	0.0329	0.0022	0.038	0.0446	0.1136	0.0034	0.051	0.1103	0.0207	0.0137	0.0047	0.0031	0.0241	0.0182	0.1612	0.0273	0.0998	0.0464	0.0034
13	rs17078214	23672366	0.88	0.140769569262351	0.85	0.767309033253442	0.116564094486184	0.0162797187862473	0.0097	0.0061	0.0745	0.012	0.0467	0.0127	0.0151	0.033	0.0022	0.0379	0.0446	0.1135	0.0034	0.051	0.1103	0.0206	0.0137	0.0047	0.0031	0.0241	0.0182	0.1613	0.0273	0.0997	0.0464	0.0034
13	rs17078254	23678405	0.88	0.140769569262351	0.85	0.767309033253442	0.107070168355298	0.015320113143656	0.0097	0.0063	0.0745	0.012	0.0467	0.0127	0.0152	0.0332	0.0023	0.0377	0.0447	0.1132	0.0033	0.051	0.1103	0.0205	0.0138	0.0048	0.003	0.0241	0.0183	0.1613	0.0272	0.0997	0.0463	0.0034
13	rs7326524	23682414	0.88	0.140769569262351	0.85	0.767309033253442	0.112058792538599	0.0265095516250392	0.0096	0.0065	0.0742	0.012	0.0468	0.0128	0.0154	0.0334	0.0023	0.0375	0.0448	0.1128	0.0033	0.0511	0.1102	0.0204	0.0139	0.0049	0.0031	0.024	0.0184	0.1614	0.0271	0.0995	0.0463	0.0034
13	rs1336846	23682836	0.88	0.140769569262351	0.85	0.767309033253442	0.114311784872836	0.0331093022106909	0.0097	0.0067	0.0741	0.012	0.0469	0.0128	0.0154	0.0335	0.0023	0.0375	0.0448	0.1126	0.0034	0.0511	0.1101	0.0204	0.0139	0.0049	0.0032	0.024	0.0184	0.1613	0.027	0.0995	0.0463	0.0034
13	rs11616655	23683941	0.88	0.140769569262351	0.85	0.767309033253442	0.105305405076623	0.022636058365174	0.0097	0.0068	0.074	0.012	0.047	0.0129	0.0154	0.0335	0.0023	0.0375	0.0449	0.1122	0.0034	0.0511	0.11	0.0203	0.0139	0.0049	0.0032	0.024	0.0185	0.1614	0.027	0.0994	0.0464	0.0034
13	rs61946603	23690736	0.88	0.140769569262351	0.85	0.767309033253442	0.0898987392189021	0.0252902034751081	0.0097	0.007	0.0738	0.0121	0.0475	0.013	0.0155	0.0336	0.0024	0.0375	0.0451	0.1117	0.0034	0.051	0.1097	0.0201	0.014	0.0048	0.0032	0.0239	0.0187	0.1612	0.0268	0.0991	0.0469	0.0034
13	rs4770394	23692978	0.88	0.140769569262351	0.85	0.767309033253442	0.0952222935292229	0.0306216004320394	0.0097	0.007	0.0737	0.0121	0.0475	0.013	0.0155	0.0337	0.0024	0.0374	0.0451	0.1114	0.0034	0.0509	0.1097	0.0201	0.014	0.0048	0.0033	0.0239	0.0188	0.1615	0.0268	0.0992	0.0468	0.0034
13	rs6490778	23695196	0.88	0.140769569262351	0.85	0.767309033253442	0.10136216203188	0.0260547753255892	0.0097	0.007	0.0736	0.0121	0.0477	0.0131	0.0156	0.0338	0.0026	0.0373	0.0452	0.1111	0.0034	0.0508	0.1099	0.0203	0.014	0.0048	0.0033	0.0239	0.0189	0.1615	0.0267	0.0989	0.0469	0.0035
13	rs7326812	23698985	0.88	0.140769569262351	0.85	0.767309033253442	0.0973350473729233	0.0183999281530763	0.0096	0.0068	0.0733	0.0121	0.0478	0.0131	0.0155	0.0339	0.0026	0.0372	0.0452	0.111	0.0033	0.0507	0.1099	0.0203	0.0141	0.005	0.0033	0.0238	0.019	0.1613	0.0266	0.0988	0.0472	0.0037
13	rs9510586	23699524	0.88	0.140769569262351	0.85	0.767309033253442	0.0976138757939016	0.0199237199002915	0.0096	0.0068	0.0733	0.0121	0.0478	0.0131	0.0155	0.0339	0.0026	0.0372	0.0452	0.111	0.0033	0.0507	0.1099	0.0202	0.0141	0.005	0.0033	0.0237	0.019	0.1613	0.0266	0.0988	0.0472	0.0037
13	rs61946630	23700024	0.88	0.140769569262351	0.85	0.767309033253442	0.0970820010860345	0.019764718839607	0.0096	0.0068	0.0733	0.0121	0.0478	0.0131	0.0155	0.0339	0.0026	0.0372	0.0452	0.111	0.0033	0.0507	0.1099	0.0202	0.0141	0.005	0.0033	0.0237	0.019	0.1613	0.0265	0.0988	0.0472	0.0038
13	rs73166590	23700031	0.88	0.140769569262351	0.85	0.767309033253442	0.097107287114931	0.019764718839607	0.0096	0.0068	0.0733	0.0121	0.0478	0.0131	0.0155	0.0339	0.0026	0.0372	0.0452	0.111	0.0033	0.0507	0.1099	0.0202	0.0141	0.005	0.0033	0.0237	0.019	0.1613	0.0265	0.0988	0.0472	0.0038
13	rs76675278	23701183	0.88	0.140769569262351	0.85	0.767309033253442	0.0968798616220483	0.0200034523563122	0.0096	0.0068	0.0733	0.0121	0.0478	0.0131	0.0155	0.0339	0.0026	0.0372	0.0452	0.111	0.0033	0.0507	0.1099	0.0203	0.0141	0.005	0.0033	0.0237	0.019	0.1612	0.0265	0.0988	0.0472	0.0038
13	rs7325467	23703230	0.88	0.140769569262351	0.85	0.767309033253442	0.0975124257499888	0.0188237317520134	0.0095	0.0068	0.0733	0.0121	0.0478	0.0131	0.0155	0.0339	0.0027	0.0372	0.0452	0.1109	0.0033	0.0507	0.1099	0.0203	0.0141	0.005	0.0033	0.0237	0.0191	0.1612	0.0264	0.0989	0.0473	0.0038
13	rs60505600	23703439	0.88	0.140769569262351	0.85	0.767309033253442	0.0975124257499888	0.0188624929852197	0.0095	0.0068	0.0733	0.0121	0.0478	0.0131	0.0155	0.0339	0.0027	0.0372	0.0452	0.1109	0.0033	0.0507	0.1099	0.0203	0.0142	0.005	0.0033	0.0237	0.0191	0.1612	0.0264	0.0989	0.0473	0.0038
13	rs17367388	23705414	0.88	0.140769569262351	0.86	0.702596200902853	0.0890821191001917	0.0179808445980351	0.0094	0.0068	0.0733	0.0121	0.0477	0.0131	0.0155	0.034	0.0027	0.0373	0.0452	0.111	0.0033	0.0506	0.1101	0.02	0.0142	0.005	0.0033	0.0237	0.0188	0.1612	0.0263	0.0992	0.0473	0.0039
13	rs2050577	23705910	0.88	0.140769569262351	0.86	0.702596200902853	0.0948979207845375	0.0182088497742041	0.0095	0.0069	0.0733	0.0122	0.0476	0.0131	0.0155	0.0341	0.0027	0.0373	0.0453	0.1109	0.0034	0.0506	0.1103	0.02	0.0142	0.0051	0.0034	0.0237	0.0184	0.1612	0.0262	0.0993	0.0473	0.0039
13	rs74849878	23706603	0.88	0.140769569262351	0.86	0.702596200902853	0.095372238955494	0.0166424460716305	0.0095	0.0069	0.0733	0.0122	0.0476	0.0131	0.0154	0.034	0.0027	0.0373	0.0453	0.1108	0.0034	0.0508	0.1102	0.02	0.0142	0.0052	0.0034	0.0237	0.0185	0.161	0.0261	0.0993	0.0472	0.004
13	rs1932861	23709132	0.88	0.140769569262351	0.86	0.702596200902853	0.115519046393991	0.024668668750964	0.0096	0.0069	0.0736	0.0122	0.0479	0.013	0.015	0.0337	0.0027	0.0376	0.0455	0.1101	0.0033	0.0516	0.11	0.0199	0.0139	0.0056	0.0036	0.0237	0.0187	0.1603	0.0257	0.0997	0.0469	0.004
13	rs945671	23711386	0.87	0.165571370278195	0.86	0.702596200902853	0.208192797093159	0.037596035498479	0.0095	0.007	0.0733	0.0125	0.048	0.0132	0.015	0.0333	0.0027	0.0383	0.0457	0.1089	0.0032	0.053	0.112	0.0196	0.0137	0.0066	0.0039	0.0237	0.0191	0.1595	0.0253	0.0978	0.046	0.004
13	rs79165600	23712930	0.87	0.165571370278195	0.87	0.641494868499257	0.212281542259019	0.0350596779307638	0.0095	0.007	0.0733	0.0125	0.048	0.0132	0.015	0.0333	0.0026	0.0383	0.0457	0.1088	0.0032	0.0531	0.112	0.0196	0.0137	0.0066	0.0039	0.0237	0.0191	0.1594	0.0253	0.0978	0.046	0.004
13	rs9507031	23714398	0.87	0.165571370278195	0.87	0.641494868499257	0.206204881612118	0.0306704717898915	0.0095	0.0071	0.0733	0.0126	0.0481	0.0133	0.015	0.0336	0.0026	0.0384	0.0458	0.1088	0.0032	0.0523	0.1121	0.0196	0.0137	0.0066	0.0039	0.0237	0.0191	0.1593	0.0252	0.0977	0.0463	0.004
13	rs78911666	23717066	0.87	0.165571370278195	0.88	0.583941145430028	0.20608594928931	0.0298445901737931	0.0094	0.0071	0.0733	0.0126	0.0481	0.0133	0.015	0.0338	0.0026	0.0385	0.0458	0.1088	0.0032	0.0525	0.1119	0.0196	0.0137	0.0066	0.0039	0.0238	0.0191	0.1591	0.0252	0.0976	0.0464	0.0039
13	rs117823112	23717636	0.87	0.165571370278195	0.88	0.583941145430028	0.204977784870114	0.0304752036483773	0.0094	0.0071	0.0733	0.0126	0.0481	0.0133	0.0151	0.0338	0.0026	0.0385	0.0458	0.1087	0.0032	0.0526	0.1119	0.0196	0.0137	0.0066	0.0039	0.0238	0.0191	0.1591	0.0252	0.0975	0.0464	0.0039
13	rs73168606	23721507	0.87	0.165571370278195	0.91	0.431857736337621	0.190121252753171	0.0247128204185027	0.0092	0.0071	0.0734	0.0128	0.048	0.0133	0.0152	0.0339	0.0026	0.0388	0.0459	0.1087	0.0033	0.0526	0.1116	0.0196	0.0138	0.0065	0.0038	0.0239	0.0191	0.1587	0.0251	0.0974	0.0465	0.0038
13	rs1953655	23724997	0.86	0.193417951625055	0.9	0.479198205640863	0.181232716523122	0.0219632108936365	0.009	0.0071	0.0735	0.0127	0.0481	0.0132	0.0153	0.034	0.0026	0.0391	0.0461	0.1086	0.0033	0.0527	0.1115	0.0196	0.0139	0.0064	0.0038	0.024	0.0192	0.1585	0.0252	0.0972	0.0466	0.0036
13	rs113634796	23727123	0.86	0.193417951625055	0.9	0.479198205640863	0.207953678428446	0.0272449100544205	0.009	0.007	0.0735	0.0128	0.0487	0.0131	0.0153	0.0341	0.0026	0.0394	0.0463	0.1081	0.0033	0.0529	0.1114	0.0196	0.0139	0.0064	0.0038	0.0244	0.0194	0.1577	0.0248	0.0968	0.0468	0.0034
13	rs35786039	23728004	0.86	0.193417951625055	0.9	0.479198205640863	0.213735326450841	0.0340267784546026	0.009	0.007	0.0735	0.0128	0.0488	0.0131	0.0153	0.0341	0.0026	0.0395	0.0463	0.1079	0.0033	0.0529	0.1114	0.0196	0.0139	0.0064	0.0038	0.0245	0.0195	0.1575	0.0249	0.0967	0.0469	0.0033
13	rs4770399	23729094	0.86	0.193417951625055	0.9	0.479198205640863	0.226568342138469	0.0431930576895719	0.009	0.007	0.0738	0.0128	0.0488	0.0132	0.0153	0.034	0.0027	0.0395	0.0462	0.1078	0.0032	0.0528	0.1114	0.0198	0.0139	0.0066	0.0037	0.0244	0.0194	0.1571	0.0251	0.0966	0.0471	0.0032
13	rs727081	23732199	0.85	0.2244882202137	0.91	0.431857736337621	0.178482374893644	0.0267841997551785	0.0092	0.0069	0.0755	0.0133	0.0502	0.0135	0.0162	0.0337	0.0033	0.0399	0.0457	0.1068	0.003	0.0528	0.1113	0.0205	0.0137	0.0062	0.0036	0.0238	0.0191	0.1545	0.0263	0.0951	0.0476	0.0029
13	rs12428620	23735759	0.85	0.2244882202137	0.91	0.431857736337621	0.157455109965894	0.0420006674665008	0.0093	0.0067	0.0758	0.0136	0.0508	0.0134	0.016	0.0337	0.0033	0.0404	0.0454	0.1065	0.003	0.053	0.1111	0.0201	0.0136	0.0063	0.0035	0.0242	0.0193	0.154	0.0265	0.0949	0.0473	0.0029
13	rs3858753	23736423	0.85	0.2244882202137	0.91	0.431857736337621	0.141598013520658	0.0434218664604836	0.0093	0.0067	0.0759	0.0136	0.0509	0.0134	0.016	0.0337	0.0034	0.0404	0.0453	0.106	0.003	0.0532	0.1108	0.0198	0.0139	0.0063	0.0035	0.0244	0.0195	0.1541	0.0265	0.0949	0.0473	0.0029
13	rs9507038	23737972	0.85	0.2244882202137	0.91	0.431857736337621	0.133796590447831	0.0550885801248002	0.0093	0.0067	0.076	0.0136	0.051	0.0133	0.016	0.0336	0.0034	0.0405	0.0454	0.1058	0.003	0.0533	0.1108	0.0196	0.0139	0.0063	0.0034	0.0244	0.0196	0.1538	0.0266	0.0948	0.0473	0.0029
13	rs77361031	23740834	0.85	0.2244882202137	0.91	0.431857736337621	0.131986894435069	0.0596148816825513	0.0094	0.0068	0.0771	0.014	0.0516	0.0133	0.0164	0.0331	0.0036	0.0404	0.0458	0.1034	0.003	0.053	0.1101	0.0192	0.0139	0.0064	0.0035	0.0245	0.0195	0.1543	0.0268	0.0946	0.0479	0.003
13	rs9507039	23740888	0.85	0.2244882202137	0.92	0.387761932740255	0.133242904823328	0.0547077667831188	0.0095	0.0068	0.0771	0.0141	0.0516	0.0132	0.0163	0.0331	0.0036	0.0404	0.0458	0.1034	0.003	0.0529	0.1101	0.0192	0.0139	0.0064	0.0035	0.0245	0.0196	0.1543	0.0268	0.0946	0.0479	0.003
13	rs56151650	23741176	0.85	0.2244882202137	0.94	0.308944172156586	0.144386398191299	0.118320283111515	0.0095	0.0068	0.0775	0.014	0.0516	0.0132	0.0164	0.0328	0.0036	0.0402	0.0458	0.1035	0.003	0.0529	0.1101	0.0192	0.0139	0.0064	0.0035	0.0243	0.0195	0.1543	0.0267	0.0945	0.0479	0.003
13	rs79790201	23742653	0.85	0.2244882202137	0.93	0.346822133743557	0.118413986410667	0.0606708402544973	0.0095	0.0068	0.0785	0.014	0.0516	0.0135	0.0166	0.0321	0.0038	0.0393	0.0463	0.104	0.0031	0.0524	0.1102	0.0195	0.0141	0.0065	0.0034	0.0237	0.0192	0.1547	0.0262	0.094	0.0481	0.0032
13	rs9507041	23744379	0.82	0.338707801994422	0.93	0.346822133743557	0.167794214232504	0.144051042137703	0.0095	0.006	0.0822	0.0139	0.0511	0.0141	0.0173	0.029	0.0045	0.0367	0.0476	0.1055	0.0032	0.0521	0.1108	0.0201	0.0148	0.0066	0.003	0.0219	0.0183	0.1562	0.0248	0.0927	0.0488	0.0038
13	rs529005	23745070	0.82	0.338707801994422	0.93	0.346822133743557	0.161730610163041	0.0917871177191262	0.0095	0.006	0.0822	0.0139	0.0511	0.0142	0.0173	0.029	0.0045	0.0367	0.0476	0.1055	0.0032	0.0521	0.1108	0.0202	0.0148	0.0066	0.003	0.0218	0.0183	0.1562	0.0248	0.0927	0.0488	0.0038
13	rs17078369	23746942	0.82	0.338707801994422	0.92	0.387761932740255	0.159772633728271	0.0790513012236814	0.0095	0.006	0.0822	0.0139	0.0511	0.0142	0.0173	0.029	0.0045	0.0367	0.0476	0.1056	0.0032	0.052	0.1108	0.0202	0.0148	0.0066	0.003	0.0218	0.0183	0.1561	0.0248	0.0927	0.0489	0.0038
13	rs7327420	23747532	0.82	0.338707801994422	0.92	0.387761932740255	0.158679553557586	0.0738002367806995	0.0095	0.006	0.0822	0.0139	0.0511	0.0143	0.0173	0.029	0.0045	0.0367	0.0476	0.1056	0.0032	0.052	0.1109	0.0203	0.0148	0.0066	0.003	0.0218	0.0183	0.1561	0.0248	0.0927	0.0489	0.0038
13	rs34033616	23748081	0.82	0.338707801994422	0.92	0.387761932740255	0.158134667383948	0.0686289413063837	0.0095	0.006	0.0822	0.0139	0.0511	0.0143	0.0173	0.029	0.0045	0.0367	0.0476	0.1056	0.0032	0.052	0.1109	0.0203	0.0148	0.0066	0.003	0.0218	0.0183	0.1561	0.0248	0.0927	0.0489	0.0038
13	rs1415133	23748557	0.82	0.338707801994422	0.92	0.387761932740255	0.158372919425168	0.0715142217941962	0.0095	0.006	0.0822	0.0139	0.0511	0.0143	0.0173	0.029	0.0045	0.0367	0.0476	0.1056	0.0032	0.052	0.1109	0.0203	0.0148	0.0066	0.003	0.0218	0.0183	0.1561	0.0248	0.0927	0.0489	0.0038
13	rs77989401	23752904	0.82	0.338707801994422	0.92	0.387761932740255	0.146230873907002	0.0820318751212561	0.0094	0.006	0.0824	0.0138	0.0511	0.0143	0.0173	0.0287	0.0045	0.0366	0.0472	0.1057	0.0031	0.052	0.1114	0.0203	0.0147	0.0065	0.0029	0.0217	0.018	0.1564	0.025	0.093	0.0488	0.0038
13	rs1415130	23753879	0.82	0.338707801994422	0.92	0.387761932740255	0.151814799147742	0.0617346638076259	0.0094	0.006	0.0825	0.0138	0.0511	0.0144	0.0175	0.0284	0.0045	0.0363	0.047	0.1056	0.0031	0.0521	0.1117	0.0205	0.0148	0.0065	0.0028	0.0216	0.0177	0.1567	0.025	0.0932	0.0487	0.0038
13	rs112299334	23754077	0.82	0.338707801994422	0.93	0.346822133743557	0.156844980884074	0.0653142331235435	0.0094	0.006	0.0825	0.0138	0.0511	0.0145	0.0175	0.0283	0.0045	0.0362	0.047	0.1056	0.0031	0.0521	0.1118	0.0205	0.0148	0.0065	0.0028	0.0216	0.0177	0.1567	0.025	0.0932	0.0487	0.0038
13	rs17078404	23754647	0.82	0.338707801994422	0.93	0.346822133743557	0.163737308756098	0.0610688546371162	0.0094	0.006	0.0824	0.0138	0.0511	0.0145	0.0176	0.0282	0.0045	0.0361	0.0471	0.1054	0.0031	0.052	0.112	0.0208	0.0149	0.0064	0.0028	0.0216	0.0176	0.1569	0.0249	0.0931	0.0488	0.0038
13	rs4770403	23755127	0.82	0.338707801994422	0.93	0.346822133743557	0.184453533013096	0.0709473706679503	0.0094	0.006	0.0825	0.0138	0.0512	0.0145	0.0176	0.0282	0.0045	0.0359	0.0472	0.1053	0.0031	0.0519	0.1125	0.0209	0.0149	0.0064	0.0028	0.0216	0.0176	0.157	0.0249	0.0928	0.0485	0.0038
13	rs3838833	23756861	0.82	0.338707801994422	0.94	0.308944172156586	0.187819795224367	0.0602739318831524	0.0093	0.006	0.0826	0.0139	0.0511	0.0147	0.0175	0.0279	0.0045	0.0356	0.0471	0.1056	0.0031	0.0516	0.1132	0.0214	0.0152	0.0062	0.0028	0.0214	0.0174	0.1573	0.0246	0.0927	0.0486	0.0038
13	rs544497	23757034	0.82	0.338707801994422	0.94	0.308944172156586	0.205848201012636	0.0624705832802539	0.0093	0.006	0.0826	0.0137	0.0511	0.0146	0.0174	0.0278	0.0046	0.0356	0.047	0.1057	0.0031	0.0516	0.1134	0.0213	0.0151	0.0061	0.0029	0.0214	0.0174	0.1571	0.0246	0.0929	0.0486	0.0038
13	rs502068	23760819	0.82	0.338707801994422	0.94	0.308944172156586	0.264283225227582	0.0640212142394095	0.0092	0.0058	0.0823	0.0139	0.0511	0.0148	0.0173	0.0273	0.0045	0.0353	0.0468	0.1063	0.003	0.0512	0.1145	0.0226	0.0158	0.0056	0.0028	0.0213	0.017	0.1579	0.0237	0.0928	0.0487	0.0037
13	rs73168627	23762366	0.82	0.338707801994422	0.94	0.308944172156586	0.27905872369049	0.0602078881705046	0.0092	0.0058	0.0823	0.0139	0.0511	0.0148	0.0173	0.0273	0.0045	0.0352	0.0468	0.1063	0.003	0.0513	0.1146	0.0227	0.0158	0.0055	0.0027	0.0213	0.017	0.158	0.0236	0.0927	0.0487	0.0037
13	rs73168628	23762426	0.82	0.338707801994422	0.94	0.308944172156586	0.278871352904468	0.0608697093311226	0.0092	0.0058	0.0823	0.014	0.0511	0.0147	0.0173	0.0273	0.0045	0.0352	0.0468	0.1063	0.003	0.0513	0.1146	0.0227	0.0158	0.0055	0.0027	0.0213	0.017	0.158	0.0236	0.0927	0.0487	0.0037
13	rs75308156	23763705	0.82	0.338707801994422	0.95	0.274028283204826	0.271524371476266	0.0508398538774905	0.009	0.0057	0.0825	0.014	0.0509	0.0149	0.0177	0.0275	0.0043	0.0353	0.0465	0.1066	0.003	0.0515	0.1157	0.0228	0.0162	0.0044	0.0025	0.0213	0.017	0.1588	0.023	0.0918	0.0485	0.0037
13	rs5010611	23764082	0.82	0.338707801994422	0.95	0.274028283204826	0.331389129808351	0.0582409414677348	0.0089	0.0056	0.0826	0.0139	0.0509	0.0151	0.0177	0.0275	0.0042	0.0353	0.0465	0.1073	0.003	0.0517	0.1166	0.0228	0.0165	0.0036	0.0024	0.021	0.0169	0.1593	0.0225	0.0912	0.0484	0.0037
13	Affx-9096305	23764086	0.82	0.338707801994422	0.95	0.274028283204826	0.329646839579875	0.060538414465843	0.0089	0.0056	0.0826	0.0139	0.0509	0.0151	0.0177	0.0274	0.0042	0.0353	0.0465	0.1074	0.003	0.0517	0.1166	0.0228	0.0165	0.0036	0.0024	0.021	0.0169	0.1593	0.0225	0.0912	0.0484	0.0037
13	rs679482	23765635	0.83	0.29697514221559	0.95	0.274028283204826	0.307335672308083	0.0727964518298534	0.0088	0.0055	0.0834	0.0136	0.0501	0.015	0.0176	0.0274	0.0039	0.036	0.0466	0.1081	0.003	0.0507	0.1174	0.023	0.0163	0.0028	0.0023	0.0204	0.0166	0.16	0.0224	0.0925	0.0484	0.0033
13	rs17078439	23766378	0.83	0.29697514221559	0.95	0.274028283204826	0.316031440812883	0.0705234598699202	0.0088	0.0055	0.0836	0.0136	0.05	0.015	0.0175	0.0274	0.0039	0.0361	0.0466	0.1083	0.003	0.0505	0.1175	0.0231	0.0163	0.0027	0.0023	0.0203	0.0165	0.16	0.0224	0.0926	0.0483	0.0033
13	rs749399	23766935	0.83	0.29697514221559	0.95	0.274028283204826	0.335920809404927	0.0664803359567681	0.0088	0.0055	0.0837	0.0136	0.0499	0.0151	0.0174	0.0274	0.0039	0.0361	0.0466	0.1085	0.003	0.0504	0.1176	0.0231	0.0163	0.0026	0.0024	0.0202	0.0165	0.1601	0.0224	0.0927	0.0483	0.0033
13	rs11148687	23767071	0.83	0.29697514221559	0.94	0.308944172156586	0.333496494025403	0.0679327253358512	0.0088	0.0055	0.0837	0.0136	0.0498	0.0151	0.0175	0.0274	0.0039	0.0361	0.0466	0.1085	0.003	0.0504	0.1176	0.0231	0.0163	0.0026	0.0024	0.0202	0.0165	0.1601	0.0224	0.0927	0.0483	0.0033
13	rs685404	23771814	0.83	0.29697514221559	0.95	0.274028283204826	0.212684811472282	0.0975097124464381	0.009	0.0054	0.0847	0.013	0.0498	0.0155	0.0177	0.0267	0.0031	0.0364	0.0465	0.1104	0.0028	0.0493	0.1187	0.0225	0.0163	0.0026	0.0027	0.0198	0.0161	0.1599	0.0221	0.0929	0.0483	0.0034
13	rs4609687	23772584	0.83	0.29697514221559	0.95	0.274028283204826	0.217067549220019	0.109188234883191	0.0093	0.0053	0.0849	0.0131	0.0498	0.0154	0.0179	0.0265	0.0031	0.0366	0.0465	0.1105	0.0028	0.0491	0.1189	0.0224	0.0162	0.0025	0.0027	0.0196	0.0158	0.1597	0.0221	0.0929	0.0483	0.0034
13	rs9552880	23782932	0.83	0.29697514221559	0.95	0.274028283204826	0.249237330407798	0.12656961955527	0.0101	0.0049	0.0854	0.0135	0.0494	0.0156	0.0175	0.026	0.0031	0.0367	0.0466	0.1111	0.0027	0.0493	0.1194	0.0221	0.0159	0.0024	0.0026	0.0198	0.0156	0.1591	0.022	0.0933	0.0483	0.0032
13	rs61948486	23786601	0.83	0.29697514221559	0.95	0.274028283204826	0.251268754953303	0.126658493928512	0.0101	0.0049	0.0854	0.0135	0.0493	0.0156	0.0175	0.026	0.0031	0.0367	0.0466	0.1111	0.0027	0.0493	0.1194	0.0221	0.0159	0.0024	0.0026	0.0198	0.0156	0.1591	0.022	0.0933	0.0483	0.0032
13	rs7328853	23786825	0.83	0.29697514221559	0.95	0.274028283204826	0.252066118339555	0.126303135951984	0.0101	0.0049	0.0854	0.0135	0.0493	0.0156	0.0175	0.026	0.0031	0.0367	0.0466	0.1111	0.0027	0.0493	0.1194	0.0221	0.0159	0.0024	0.0026	0.0198	0.0156	0.1591	0.022	0.0933	0.0483	0.0032
13	rs12854432	23790927	0.83	0.29697514221559	0.95	0.274028283204826	0.251534389150268	0.125948150301075	0.0101	0.0049	0.0854	0.0135	0.0493	0.0156	0.0175	0.026	0.0031	0.0367	0.0466	0.1111	0.0027	0.0494	0.1193	0.0221	0.016	0.0024	0.0026	0.0198	0.0156	0.1591	0.0221	0.0933	0.0482	0.0032
13	rs73168655	23792252	0.83	0.29697514221559	0.95	0.274028283204826	0.242025058671032	0.125948150301075	0.0101	0.0049	0.0852	0.0135	0.0494	0.0156	0.0175	0.026	0.0031	0.0367	0.0467	0.1111	0.0028	0.0495	0.1193	0.0221	0.016	0.0025	0.0027	0.0198	0.0156	0.1588	0.0221	0.0933	0.0482	0.0032
13	rs9507057	23808250	0.83	0.29697514221559	0.95	0.274028283204826	0.195771866107389	0.139971900793282	0.0103	0.0051	0.0857	0.0136	0.0493	0.0156	0.0177	0.0257	0.0031	0.0365	0.0473	0.1108	0.0027	0.05	0.119	0.0212	0.0161	0.0026	0.0027	0.0198	0.015	0.1598	0.0226	0.0921	0.0479	0.0032
13	rs74586325	23813113	0.84	0.258953137461488	0.95	0.274028283204826	0.190083394453065	0.145732010383225	0.0103	0.0052	0.0857	0.0136	0.0493	0.0157	0.0177	0.0257	0.0031	0.0366	0.0472	0.1106	0.0027	0.0501	0.1192	0.0213	0.0162	0.0026	0.0027	0.0197	0.0149	0.1593	0.0227	0.0923	0.048	0.0032
13	rs4536325	23814442	0.84	0.258953137461488	0.95	0.274028283204826	0.191334997232554	0.146293899622087	0.0103	0.0052	0.0857	0.0136	0.0493	0.0157	0.0177	0.0257	0.0031	0.0366	0.0472	0.1106	0.0027	0.0501	0.1192	0.0213	0.0162	0.0026	0.0027	0.0197	0.0149	0.1593	0.0227	0.0923	0.048	0.0032
13	rs12429009	23817241	0.84	0.258953137461488	0.95	0.274028283204826	0.191525044032989	0.144797267381713	0.0103	0.0052	0.0857	0.0136	0.0493	0.0157	0.0177	0.0257	0.0031	0.0366	0.0472	0.1109	0.0027	0.0501	0.1192	0.0212	0.0162	0.0026	0.0027	0.0197	0.0149	0.1592	0.0227	0.0923	0.0479	0.0032
13	rs9578562	23818156	0.84	0.258953137461488	0.95	0.274028283204826	0.186543986692467	0.144144243876667	0.0103	0.0052	0.0858	0.0136	0.0493	0.0157	0.0177	0.0258	0.0031	0.0366	0.0469	0.1109	0.0027	0.0502	0.1193	0.0212	0.0162	0.0026	0.0027	0.0196	0.0149	0.1593	0.0227	0.0923	0.0478	0.0032
13	rs61946681	23818741	0.84	0.258953137461488	0.95	0.274028283204826	0.185982716348623	0.144330712889343	0.0103	0.0052	0.0858	0.0136	0.0493	0.0157	0.0177	0.0258	0.0031	0.0366	0.0469	0.1109	0.0027	0.0502	0.1193	0.0212	0.0162	0.0026	0.0027	0.0196	0.0149	0.1593	0.0227	0.0923	0.0478	0.0032
13	rs12585092	23818821	0.84	0.258953137461488	0.96	0.241969076141015	0.185833208291315	0.144237467462872	0.0103	0.0052	0.0858	0.0136	0.0493	0.0157	0.0177	0.0258	0.0031	0.0366	0.0469	0.1109	0.0027	0.0502	0.1193	0.0212	0.0162	0.0026	0.0027	0.0196	0.0149	0.1593	0.0227	0.0923	0.0478	0.0032
13	rs17051428	23821275	0.84	0.258953137461488	0.96	0.241969076141015	0.177352659137483	0.152716186488065	0.0103	0.0051	0.0858	0.0135	0.0493	0.0156	0.0177	0.0258	0.0031	0.0367	0.0469	0.1109	0.0027	0.0501	0.1193	0.0212	0.0162	0.0026	0.0027	0.0195	0.0148	0.1593	0.0227	0.0923	0.0478	0.0032
13	rs17314986	23824818	0.84	0.258953137461488	0.96	0.241969076141015	0.162593788560457	0.161075760449301	0.0104	0.0051	0.086	0.0134	0.0494	0.0157	0.0177	0.0256	0.003	0.0375	0.0467	0.1113	0.0027	0.0502	0.1193	0.0211	0.0163	0.0026	0.0025	0.0193	0.0146	0.1589	0.0229	0.0922	0.0476	0.0033
13	rs77593524	23826949	0.84	0.258953137461488	0.96	0.241969076141015	0.158884170122002	0.247115092261109	0.0108	0.0047	0.0857	0.0136	0.0505	0.0156	0.0174	0.0257	0.0027	0.0397	0.0466	0.1113	0.0025	0.0524	0.1191	0.0205	0.0167	0.0029	0.0019	0.0179	0.0136	0.1562	0.0235	0.0932	0.0473	0.0033
13	rs7995077	23827815	0.84	0.258953137461488	0.96	0.241969076141015	0.185161276746129	0.309941310672402	0.0108	0.0045	0.0855	0.0137	0.0514	0.0154	0.0172	0.0258	0.0026	0.0402	0.047	0.1112	0.0023	0.0533	0.119	0.0203	0.0169	0.0029	0.0017	0.0175	0.0134	0.1544	0.0235	0.0942	0.0473	0.0033
13	rs7338068	23841860	0.84	0.258953137461488	0.96	0.241969076141015	0.203400555308183	0.374928173679693	0.0107	0.0044	0.0852	0.0136	0.0517	0.0153	0.0169	0.0254	0.0023	0.0407	0.0471	0.1101	0.0022	0.0539	0.12	0.0201	0.0168	0.0027	0.0016	0.0169	0.0129	0.1548	0.0241	0.0951	0.0476	0.0033
13	rs75402847	23846908	0.84	0.258953137461488	0.96	0.241969076141015	0.185347784103331	0.426740424435094	0.0105	0.0043	0.085	0.0137	0.0518	0.0155	0.0169	0.0254	0.0021	0.041	0.0472	0.1103	0.0024	0.0539	0.1199	0.0201	0.017	0.0026	0.0015	0.0164	0.0124	0.1547	0.0244	0.0952	0.0481	0.0032
13	rs17078558	23853663	0.84	0.258953137461488	0.96	0.241969076141015	0.20731678702635	0.444985676013186	0.0105	0.0043	0.085	0.0137	0.052	0.0154	0.0166	0.0254	0.0021	0.0413	0.047	0.1105	0.0024	0.0539	0.1199	0.0201	0.0171	0.0026	0.0015	0.0162	0.0124	0.1546	0.0246	0.0952	0.0482	0.0032
13	rs17374896	23853700	0.84	0.258953137461488	0.96	0.241969076141015	0.207277017941121	0.445251592271418	0.0105	0.0043	0.085	0.0137	0.052	0.0154	0.0166	0.0254	0.0021	0.0413	0.047	0.1105	0.0024	0.0539	0.1199	0.0201	0.0171	0.0026	0.0015	0.0162	0.0124	0.1546	0.0246	0.0952	0.0482	0.0032
13	rs4769254	23860992	0.84	0.258953137461488	0.96	0.241969076141015	0.248620863750644	0.494467049626395	0.0105	0.0043	0.0851	0.0137	0.052	0.0155	0.0166	0.0255	0.0021	0.0413	0.047	0.1103	0.0024	0.0539	0.12	0.0203	0.0171	0.0022	0.0015	0.0162	0.0124	0.1548	0.0246	0.0952	0.0483	0.0031
13	rs7328845	23861297	0.84	0.258953137461488	0.96	0.241969076141015	0.239345086263869	0.492691392231555	0.0104	0.0043	0.0851	0.0137	0.052	0.0155	0.0166	0.0255	0.0021	0.0413	0.047	0.1103	0.0025	0.0539	0.12	0.0202	0.0171	0.0022	0.0015	0.0162	0.0124	0.1548	0.0246	0.0952	0.0483	0.0031
13	rs9510674	23862226	0.84	0.258953137461488	0.96	0.241969076141015	0.238226123936976	0.483566012291124	0.0104	0.0043	0.0851	0.0138	0.052	0.0155	0.0166	0.0254	0.002	0.0413	0.047	0.1103	0.0025	0.0539	0.1199	0.0203	0.0171	0.0022	0.0015	0.0162	0.0124	0.1548	0.0246	0.0951	0.0483	0.0031
13	rs75038170	23863289	0.84	0.258953137461488	0.96	0.241969076141015	0.227740480736649	0.46396931963904	0.0104	0.0043	0.085	0.0138	0.0519	0.0155	0.0166	0.0254	0.002	0.0413	0.047	0.1103	0.0025	0.054	0.1199	0.0204	0.0171	0.0022	0.0015	0.0162	0.0123	0.155	0.0246	0.0951	0.0483	0.0031
13	rs9550950	23865022	0.84	0.258953137461488	0.96	0.241969076141015	0.238742208410178	0.588656643693705	0.0101	0.0042	0.0844	0.0139	0.0518	0.0154	0.0167	0.0251	0.0019	0.0414	0.0472	0.1106	0.0025	0.054	0.119	0.0208	0.0169	0.0021	0.0014	0.0159	0.0121	0.1571	0.0249	0.0954	0.0485	0.0026
13	rs78853471	23870165	0.84	0.258953137461488	0.96	0.241969076141015	0.238570111737837	0.605982382047486	0.0098	0.0041	0.0855	0.0143	0.0517	0.0158	0.0163	0.0245	0.0015	0.0411	0.0472	0.1089	0.0023	0.0548	0.1169	0.0207	0.0165	0.0019	0.0013	0.0159	0.0122	0.1619	0.0249	0.0947	0.0486	0.0025
13	rs1326499	23870540	0.84	0.258953137461488	0.96	0.241969076141015	0.249193269320971	0.618657490443951	0.0098	0.0041	0.0856	0.0143	0.0517	0.0158	0.0163	0.0245	0.0015	0.0411	0.0473	0.1089	0.0023	0.0548	0.1168	0.0207	0.0165	0.0019	0.0013	0.0159	0.0122	0.162	0.0249	0.0947	0.0486	0.0025
13	rs476964	23874292	0.84	0.258953137461488	0.96	0.241969076141015	0.265239548169026	0.649881384989411	0.0098	0.004	0.0856	0.0143	0.0517	0.0158	0.0163	0.0245	0.0015	0.0411	0.0473	0.1088	0.0023	0.0548	0.1167	0.0207	0.0165	0.0019	0.0013	0.0159	0.0122	0.1622	0.0249	0.0946	0.0486	0.0025
13	rs9552921	23877807	0.84	0.258953137461488	0.96	0.241969076141015	0.240466942707285	0.609289195299234	0.0098	0.004	0.0858	0.0143	0.0515	0.0158	0.0162	0.0245	0.0015	0.0412	0.0471	0.1091	0.0023	0.0546	0.1165	0.0206	0.0164	0.0018	0.0013	0.0158	0.0123	0.1623	0.0248	0.0949	0.0486	0.0025
13	rs10162179	23885283	0.84	0.258953137461488	0.96	0.241969076141015	0.347179598305125	0.646524120454731	0.0101	0.0043	0.0857	0.0142	0.0518	0.0155	0.016	0.0238	0.002	0.0405	0.0472	0.1075	0.0023	0.0551	0.116	0.0206	0.0162	0.0018	0.0014	0.0152	0.0122	0.165	0.0246	0.0952	0.0487	0.0025
13	rs34549511	23889435	0.84	0.258953137461488	0.96	0.241969076141015	0.43654439287748	0.640695016623353	0.0103	0.0043	0.0852	0.0144	0.0516	0.0152	0.0161	0.0236	0.0021	0.0406	0.0475	0.1074	0.0023	0.0555	0.1162	0.0205	0.0162	0.0018	0.0014	0.0151	0.0123	0.1657	0.0247	0.0953	0.0481	0.0026
13	rs1800354	23898664	0.84	0.258953137461488	0.96	0.241969076141015	0.487315824256311	0.654997960245977	0.0103	0.0043	0.0846	0.0145	0.0517	0.0149	0.0161	0.0234	0.0022	0.0406	0.0476	0.108	0.0023	0.0557	0.1164	0.0205	0.0161	0.0017	0.0014	0.015	0.0122	0.1658	0.0249	0.0954	0.048	0.0025
13	rs41283956	23899226	0.84	0.258953137461488	0.96	0.241969076141015	0.488250487524251	0.658511805698387	0.0103	0.0043	0.0846	0.0145	0.0517	0.0149	0.0161	0.0234	0.0022	0.0406	0.0476	0.108	0.0023	0.0557	0.1164	0.0205	0.0161	0.0017	0.0014	0.015	0.0122	0.1658	0.0249	0.0954	0.0479	0.0025
13	rs4770433	23903791	0.84	0.258953137461488	0.97	0.212655582583661	0.50414513611777	0.662323342378111	0.0103	0.0043	0.0844	0.0145	0.0516	0.0149	0.0161	0.0233	0.0022	0.0406	0.0475	0.1081	0.0023	0.0557	0.1166	0.0205	0.016	0.0017	0.0014	0.0149	0.0122	0.1659	0.0249	0.0954	0.0479	0.0026
13	rs2737699	23905711	0.84	0.258953137461488	0.97	0.212655582583661	0.507315320396879	0.663056908744624	0.0103	0.0043	0.0844	0.0145	0.0516	0.0149	0.0161	0.0235	0.0022	0.0406	0.0475	0.1081	0.0023	0.0557	0.1166	0.0205	0.0159	0.0017	0.0014	0.0149	0.0122	0.1658	0.0249	0.0954	0.0479	0.0026
13	rs17078601	23906983	0.84	0.258953137461488	0.98	0.18597139562509	0.503828641805183	0.654559034165071	0.0103	0.0043	0.0843	0.0143	0.0517	0.0149	0.016	0.0236	0.0022	0.0406	0.0475	0.1081	0.0023	0.0558	0.1166	0.0205	0.0159	0.0017	0.0014	0.0149	0.0122	0.1657	0.025	0.0955	0.0479	0.0026
13	rs17078605	23907909	0.84	0.258953137461488	0.98	0.18597139562509	0.501300121315515	0.652804008562457	0.0103	0.0043	0.0843	0.0143	0.0517	0.0149	0.016	0.0236	0.0022	0.0406	0.0475	0.1081	0.0023	0.0558	0.1166	0.0205	0.0159	0.0017	0.0014	0.0149	0.0122	0.1657	0.025	0.0955	0.0479	0.0026
13	rs2737700	23908034	0.84	0.258953137461488	0.98	0.18597139562509	0.500984485731658	0.652511609998697	0.0103	0.0043	0.0843	0.0143	0.0517	0.0149	0.016	0.0236	0.0022	0.0406	0.0475	0.1081	0.0023	0.0558	0.1166	0.0205	0.0159	0.0017	0.0014	0.0149	0.0122	0.1657	0.025	0.0955	0.0479	0.0026
13	rs9552929	23909162	0.84	0.258953137461488	0.98	0.18597139562509	0.392163178700606	0.64856719373249	0.0104	0.0049	0.0841	0.0143	0.0516	0.0149	0.016	0.0237	0.0022	0.0404	0.0475	0.108	0.0023	0.0558	0.1173	0.0196	0.0159	0.0017	0.0014	0.0149	0.0121	0.1656	0.0249	0.0955	0.048	0.0026
13	rs17078621	23918767	0.84	0.258953137461488	0.98	0.18597139562509	0.343823612128163	0.621980483662419	0.0104	0.0049	0.0842	0.0142	0.0515	0.0149	0.0161	0.0236	0.0024	0.0403	0.0475	0.1078	0.0024	0.0556	0.1173	0.0195	0.0159	0.0018	0.0015	0.0149	0.0123	0.1656	0.0248	0.0959	0.048	0.0024
13	rs1409499	23924699	0.83	0.29697514221559	0.98	0.18597139562509	0.304187474588742	0.607275843979144	0.0104	0.005	0.0842	0.0142	0.0516	0.0149	0.0161	0.0236	0.0023	0.0403	0.0461	0.1077	0.0025	0.0559	0.1175	0.0195	0.0159	0.0018	0.0016	0.0148	0.0123	0.1656	0.0248	0.0964	0.0482	0.0023
13	rs1409500	23924982	0.83	0.29697514221559	0.98	0.18597139562509	0.301007646330822	0.609864728528179	0.0104	0.005	0.0841	0.0143	0.0516	0.0149	0.0162	0.0236	0.0023	0.0403	0.0461	0.1078	0.0025	0.0559	0.1174	0.0195	0.0159	0.0018	0.0016	0.0148	0.0123	0.1656	0.0249	0.0965	0.0482	0.0023
13	rs1326506	23927245	0.83	0.29697514221559	0.98	0.18597139562509	0.22610878021273	0.568762268258605	0.0103	0.005	0.0844	0.0143	0.0514	0.015	0.0163	0.0233	0.0023	0.0401	0.0461	0.107	0.0025	0.0557	0.1164	0.0195	0.0159	0.0019	0.0017	0.0156	0.0123	0.1655	0.0249	0.0987	0.0476	0.0023
13	rs17325713	23928671	0.83	0.29697514221559	0.97	0.212655582583661	0.193852302420699	0.551421968112584	0.0103	0.005	0.0849	0.0142	0.0515	0.015	0.0162	0.0231	0.0022	0.0399	0.0462	0.1064	0.0025	0.0554	0.1161	0.0194	0.0158	0.0019	0.0018	0.0157	0.0123	0.1658	0.0248	0.0996	0.0475	0.0023
13	rs1536365	23929095	0.83	0.29697514221559	0.99	0.161794913519683	0.19362267970822	0.557328260954936	0.0103	0.005	0.085	0.0142	0.0515	0.015	0.0162	0.023	0.0022	0.0398	0.0463	0.1063	0.0025	0.0554	0.116	0.0194	0.0158	0.0019	0.0018	0.0157	0.0123	0.1658	0.0248	0.0998	0.0474	0.0023
13	rs41315020	23929842	0.83	0.29697514221559	0.98	0.18597139562509	0.198399782650023	0.556202062872959	0.0103	0.005	0.0851	0.0141	0.0515	0.0148	0.0162	0.023	0.0022	0.0398	0.0463	0.1064	0.0025	0.0554	0.116	0.0194	0.0158	0.0019	0.0018	0.0157	0.0123	0.1659	0.0248	0.0998	0.0474	0.0023
13	rs2031640	23930055	0.83	0.29697514221559	0.98	0.18597139562509	0.200071848240107	0.554654453264285	0.0103	0.005	0.0851	0.0141	0.0515	0.0147	0.0162	0.023	0.0022	0.0398	0.0463	0.1064	0.0025	0.0554	0.116	0.0194	0.0158	0.0019	0.0018	0.0157	0.0123	0.1659	0.0248	0.0999	0.0474	0.0023
13	rs2031641	23930245	0.83	0.29697514221559	0.98	0.18597139562509	0.200071848240107	0.553389014959238	0.0103	0.005	0.0851	0.0141	0.0515	0.0147	0.0162	0.023	0.0022	0.0398	0.0463	0.1063	0.0025	0.0554	0.116	0.0194	0.0158	0.0019	0.0018	0.0157	0.0123	0.1659	0.0248	0.0999	0.0474	0.0023
13	rs17325915	23931566	0.83	0.29697514221559	0.98	0.18597139562509	0.195502477804099	0.551141102077706	0.0102	0.005	0.0852	0.0141	0.0516	0.0147	0.0162	0.023	0.0022	0.0397	0.0463	0.1063	0.0025	0.0554	0.1159	0.0194	0.0158	0.0019	0.0018	0.0157	0.0123	0.1659	0.0248	0.0999	0.0474	0.0023
13	rs7988272	23935396	0.83	0.29697514221559	0.98	0.18597139562509	0.188534920424264	0.541752536685539	0.0102	0.005	0.0853	0.014	0.0518	0.0147	0.0163	0.023	0.0022	0.0397	0.0463	0.1062	0.0025	0.0553	0.1157	0.0193	0.0157	0.0019	0.0018	0.0159	0.0124	0.1661	0.0248	0.1001	0.0473	0.0023
13	rs7350677	23936242	0.83	0.29697514221559	0.98	0.18597139562509	0.185385098525039	0.54385099057193	0.0102	0.005	0.0853	0.014	0.0518	0.0147	0.0162	0.023	0.0022	0.0397	0.0463	0.1062	0.0025	0.0553	0.1157	0.0193	0.0157	0.0019	0.0018	0.0159	0.0124	0.1661	0.0248	0.1002	0.0473	0.0023
13	rs9578586	23953924	0.83	0.29697514221559	0.98	0.18597139562509	0.174780874696297	0.532404085931202	0.0102	0.0049	0.0851	0.0135	0.0523	0.0143	0.0159	0.0232	0.0022	0.0398	0.0464	0.1058	0.0025	0.0556	0.1151	0.019	0.0154	0.0019	0.0019	0.016	0.0124	0.1667	0.0251	0.1011	0.0473	0.0022
13	rs2182497	23957488	0.83	0.29697514221559	0.98	0.18597139562509	0.161937527330184	0.545391130683237	0.0102	0.005	0.085	0.0134	0.0524	0.0142	0.0158	0.0232	0.0022	0.0398	0.0464	0.1058	0.0025	0.0557	0.1148	0.0189	0.0156	0.0019	0.0019	0.016	0.0124	0.167	0.0251	0.1013	0.0473	0.0021
13	rs9507083	23963951	0.83	0.29697514221559	0.98	0.18597139562509	0.143292821441672	0.551702869343221	0.0101	0.0051	0.0853	0.0133	0.0526	0.0142	0.0157	0.0231	0.0021	0.0396	0.0463	0.1056	0.0024	0.0556	0.1144	0.0189	0.0155	0.0019	0.0019	0.016	0.0123	0.1673	0.0253	0.1015	0.0473	0.002
13	rs34494544	23966262	0.83	0.29697514221559	0.98	0.18597139562509	0.14226810091584	0.55381074885431	0.0101	0.0051	0.0854	0.0133	0.0526	0.0142	0.0157	0.0231	0.0021	0.0396	0.0463	0.1055	0.0024	0.0556	0.1144	0.0189	0.0155	0.0019	0.0019	0.016	0.0123	0.1673	0.0253	0.1016	0.0473	0.002
13	rs117700806	23966535	0.83	0.29697514221559	0.98	0.18597139562509	0.14226810091584	0.556202062872959	0.0101	0.0051	0.0854	0.0133	0.0526	0.0142	0.0157	0.0231	0.0021	0.0396	0.0463	0.1055	0.0024	0.0556	0.1144	0.0189	0.0155	0.0019	0.0019	0.016	0.0123	0.1673	0.0253	0.1016	0.0473	0.002
13	rs12863935	23971938	0.84	0.258953137461488	0.98	0.18597139562509	0.138621728814156	0.580821308540651	0.0097	0.0049	0.0874	0.0128	0.053	0.0143	0.0154	0.0222	0.002	0.0383	0.0456	0.1041	0.0023	0.0556	0.1135	0.0187	0.0149	0.0021	0.0019	0.0155	0.0118	0.1699	0.026	0.1035	0.0477	0.002
13	rs17327361	23982376	0.84	0.258953137461488	0.98	0.18597139562509	0.143710368303555	0.599095015823208	0.0097	0.005	0.0875	0.0127	0.0531	0.0143	0.0153	0.022	0.0019	0.0383	0.0455	0.1038	0.0023	0.0556	0.1134	0.0187	0.0147	0.0021	0.0019	0.0155	0.0118	0.1703	0.0262	0.1038	0.0478	0.002
13	rs17078720	23985391	0.84	0.258953137461488	0.98	0.18597139562509	0.14626335758775	0.607850925944076	0.0097	0.005	0.0876	0.0127	0.0532	0.0143	0.0153	0.0219	0.0019	0.0383	0.0455	0.1038	0.0023	0.0556	0.1134	0.0187	0.0147	0.0021	0.0019	0.0155	0.0118	0.1705	0.0263	0.1039	0.0477	0.002
13	rs7320968	23991904	0.84	0.258953137461488	0.98	0.18597139562509	0.158032623963303	0.625597172105467	0.0096	0.0049	0.0876	0.0126	0.0532	0.014	0.0153	0.0218	0.0019	0.0382	0.0456	0.1038	0.0023	0.0556	0.1135	0.0187	0.0147	0.0021	0.0019	0.0154	0.0117	0.1705	0.0263	0.1041	0.0477	0.002
13	rs10507330	23996765	0.84	0.258953137461488	0.98	0.18597139562509	0.357722134151022	1.13585791118209	0.008	0.0046	0.0892	0.0102	0.0549	0.0133	0.0147	0.0185	0.002	0.0375	0.0469	0.1016	0.0021	0.0548	0.1183	0.0177	0.0135	0.003	0.0019	0.0151	0.0109	0.1713	0.0265	0.1101	0.0466	0.0018
13	rs12875522	23998868	0.84	0.258953137461488	0.97	0.212655582583661	0.351398268779271	1.08445104204464	0.008	0.0046	0.0893	0.0102	0.0549	0.0133	0.0147	0.0185	0.002	0.0375	0.0469	0.1016	0.0021	0.0548	0.1183	0.0177	0.0135	0.003	0.0019	0.0151	0.0109	0.1713	0.0265	0.1101	0.0466	0.0018
13	rs17078731	23999441	0.84	0.258953137461488	0.97	0.212655582583661	0.356388775499387	1.09258146728422	0.008	0.0046	0.0893	0.0102	0.0549	0.0133	0.0147	0.0185	0.002	0.0375	0.0469	0.1016	0.0021	0.0548	0.1183	0.0177	0.0135	0.003	0.0019	0.0151	0.0109	0.1714	0.0265	0.1101	0.0466	0.0018
13	rs7490168	24000869	0.84	0.258953137461488	0.97	0.212655582583661	0.373648558787185	1.07957821136147	0.008	0.0045	0.0893	0.0102	0.055	0.0132	0.0146	0.0184	0.002	0.0375	0.047	0.1016	0.0021	0.0548	0.1183	0.0177	0.0133	0.0031	0.0019	0.0151	0.0109	0.1717	0.0265	0.1101	0.0465	0.0018
13	rs7998371	24001604	0.84	0.258953137461488	0.97	0.212655582583661	0.410099377770585	1.09909389126877	0.0081	0.0045	0.0892	0.01	0.0549	0.0131	0.0144	0.0184	0.0021	0.0375	0.0471	0.1018	0.0021	0.0549	0.1183	0.0176	0.0128	0.0032	0.0019	0.0152	0.011	0.1726	0.0265	0.1099	0.0464	0.0018
13	rs9317679	24002008	0.84	0.258953137461488	0.97	0.212655582583661	0.435187931308056	1.01436444752209	0.0078	0.0046	0.0892	0.01	0.0547	0.0129	0.0144	0.0181	0.0022	0.0373	0.0472	0.1021	0.0021	0.0548	0.1185	0.0174	0.0125	0.0034	0.0019	0.0151	0.011	0.1733	0.0266	0.1101	0.0461	0.0018
13	rs77993639	24002302	0.84	0.258953137461488	0.97	0.212655582583661	0.437548335766248	0.985082647369397	0.0078	0.0046	0.0894	0.01	0.0549	0.0129	0.0143	0.0181	0.0022	0.0372	0.0467	0.1021	0.0021	0.0548	0.1186	0.0173	0.0127	0.0035	0.0019	0.0151	0.011	0.1735	0.0267	0.1102	0.046	0.0018
13	rs1333473	24005855	0.84	0.258953137461488	0.97	0.212655582583661	0.442644551118427	1.0138830908215	0.0077	0.0046	0.0895	0.01	0.055	0.0129	0.0143	0.018	0.0022	0.037	0.0469	0.1021	0.0021	0.0546	0.1186	0.0173	0.0127	0.0036	0.0018	0.0151	0.011	0.1737	0.0267	0.1102	0.0459	0.0018
13	rs17387912	24007051	0.84	0.258953137461488	0.97	0.212655582583661	0.439085980960332	0.983806364471335	0.0077	0.0046	0.0895	0.01	0.0551	0.0129	0.0142	0.018	0.0022	0.0369	0.047	0.1021	0.0021	0.0545	0.1185	0.0173	0.0127	0.0036	0.0018	0.0151	0.011	0.1739	0.0268	0.1102	0.0458	0.0018
13	rs111597444	24007419	0.84	0.258953137461488	0.97	0.212655582583661	0.441278758268728	0.975677639648889	0.0077	0.0046	0.0895	0.01	0.0551	0.0129	0.0142	0.018	0.0022	0.0368	0.0471	0.1021	0.0021	0.0544	0.1184	0.0172	0.0127	0.0036	0.0018	0.0151	0.011	0.1741	0.0268	0.1104	0.0456	0.0018
13	rs73154650	24007783	0.84	0.258953137461488	0.97	0.212655582583661	0.445799729044841	0.961047482399994	0.0077	0.0046	0.0896	0.0101	0.0553	0.0129	0.0143	0.018	0.0022	0.0368	0.0471	0.102	0.0021	0.0543	0.1183	0.0172	0.0127	0.0037	0.0018	0.0151	0.0109	0.1741	0.0268	0.1104	0.0455	0.0018
13	rs17078777	24008240	0.84	0.258953137461488	0.97	0.212655582583661	0.450403309878792	0.949786586290292	0.0078	0.0047	0.0896	0.0103	0.0555	0.0129	0.0144	0.018	0.0022	0.0367	0.0472	0.1019	0.0021	0.0542	0.1182	0.0171	0.0127	0.0037	0.0017	0.0151	0.0109	0.1742	0.0268	0.1104	0.0454	0.0018
13	rs80139188	24008445	0.84	0.258953137461488	0.97	0.212655582583661	0.429607288378715	0.951212575646856	0.0078	0.0047	0.0896	0.0104	0.0555	0.013	0.0144	0.018	0.0022	0.0367	0.0472	0.1019	0.0021	0.0542	0.1182	0.0169	0.0128	0.0037	0.0017	0.0151	0.0109	0.1742	0.0268	0.1104	0.0454	0.0018
13	rs113971128	24009060	0.84	0.258953137461488	0.97	0.212655582583661	0.429138968374211	0.952480475811973	0.0078	0.0047	0.0896	0.0104	0.0555	0.013	0.0144	0.018	0.0022	0.0367	0.0472	0.102	0.0021	0.0542	0.1182	0.0169	0.0128	0.0037	0.0017	0.0152	0.0109	0.1742	0.0268	0.1104	0.0453	0.0018
13	rs74953307	24013664	0.84	0.258953137461488	0.97	0.212655582583661	0.405477994228481	0.905479938639208	0.0077	0.0046	0.0897	0.0105	0.0556	0.0129	0.0144	0.018	0.0023	0.0366	0.0471	0.1022	0.0022	0.0538	0.1183	0.0164	0.0127	0.0038	0.0017	0.0154	0.011	0.1737	0.0269	0.1112	0.0449	0.0019
13	rs7323182	24016146	0.83	0.29697514221559	0.97	0.212655582583661	0.427560258738369	0.921356397766246	0.0064	0.0048	0.0903	0.0105	0.0561	0.0128	0.0143	0.0175	0.0023	0.0364	0.0469	0.1022	0.0023	0.0532	0.1186	0.0159	0.0129	0.004	0.0016	0.0156	0.0109	0.174	0.0271	0.1119	0.0453	0.0019
13	rs76549533	24018621	0.83	0.29697514221559	0.97	0.212655582583661	0.508077581590865	0.928605519578865	0.0063	0.0048	0.0909	0.0105	0.0563	0.0128	0.0143	0.0172	0.0023	0.0362	0.0466	0.1024	0.0024	0.053	0.1183	0.0159	0.0132	0.0041	0.0016	0.0157	0.0108	0.1741	0.027	0.1123	0.0445	0.0019
13	rs66699188	24025381	0.83	0.29697514221559	0.97	0.212655582583661	0.561919038846634	0.914747579622014	0.0063	0.0049	0.0913	0.0105	0.0561	0.0128	0.0143	0.0169	0.0024	0.0361	0.0465	0.1024	0.0024	0.0532	0.1179	0.016	0.0133	0.0042	0.0016	0.0157	0.0108	0.1742	0.027	0.1128	0.044	0.0019
13	rs17329180	24027213	0.83	0.29697514221559	0.97	0.212655582583661	0.57269770455102	0.908933449277923	0.0064	0.0048	0.0914	0.0105	0.056	0.0128	0.0143	0.0169	0.0024	0.0361	0.0465	0.1024	0.0024	0.0532	0.1179	0.016	0.0134	0.0042	0.0016	0.0156	0.0108	0.1741	0.0271	0.113	0.0439	0.0018
13	rs10162002	24042510	0.83	0.29697514221559	0.97	0.212655582583661	0.569876649127522	0.969152337577175	0.0061	0.0048	0.0915	0.0105	0.0559	0.0127	0.0144	0.0166	0.0024	0.0359	0.046	0.1032	0.0024	0.0528	0.118	0.016	0.0136	0.0042	0.0014	0.015	0.011	0.1739	0.0271	0.1137	0.0449	0.0018
13	rs9510745	24042717	0.83	0.29697514221559	0.97	0.212655582583661	0.566928239623493	0.968675212661196	0.0061	0.0048	0.0915	0.0105	0.0559	0.0127	0.0144	0.0166	0.0024	0.0359	0.046	0.1032	0.0024	0.0528	0.118	0.016	0.0136	0.0042	0.0014	0.015	0.011	0.1739	0.0271	0.1137	0.0449	0.0018
13	rs12100143	24044943	0.83	0.29697514221559	0.97	0.212655582583661	0.57944064917712	0.976473992365484	0.0061	0.0048	0.0914	0.0106	0.0559	0.0126	0.0143	0.0166	0.0024	0.0359	0.046	0.1033	0.0024	0.0528	0.118	0.016	0.0135	0.0043	0.0015	0.0149	0.011	0.1737	0.0271	0.1138	0.0449	0.0018
13	rs11617815	24046620	0.83	0.29697514221559	0.97	0.212655582583661	0.563853461532015	0.984284932895038	0.006	0.0048	0.0911	0.0106	0.056	0.0125	0.0141	0.0167	0.0025	0.0359	0.0462	0.1033	0.0025	0.0529	0.1182	0.016	0.0134	0.0043	0.0016	0.0147	0.0111	0.1732	0.0272	0.114	0.0449	0.0018
13	rs17078809	24046888	0.83	0.29697514221559	0.97	0.212655582583661	0.568535576722841	1.02094736696724	0.006	0.0048	0.091	0.0106	0.0561	0.0125	0.0141	0.0167	0.0025	0.0359	0.0462	0.1034	0.0025	0.0529	0.1182	0.016	0.0134	0.0043	0.0017	0.0147	0.0111	0.1732	0.0272	0.114	0.0449	0.0018
13	rs61947000	24055765	0.83	0.29697514221559	0.97	0.212655582583661	0.492623678608027	0.946619234320224	0.006	0.0048	0.0893	0.0107	0.0571	0.0123	0.0135	0.0172	0.0026	0.0365	0.0464	0.1029	0.0029	0.0525	0.1174	0.0149	0.0133	0.0043	0.0024	0.0148	0.0113	0.173	0.0277	0.1143	0.0454	0.002
13	rs4770455	24062735	0.83	0.29697514221559	0.97	0.212655582583661	0.493813932299374	0.935865939155	0.006	0.0049	0.0893	0.0107	0.0576	0.0122	0.0132	0.0174	0.0026	0.0366	0.0464	0.1026	0.003	0.0524	0.1168	0.0146	0.0133	0.0042	0.0026	0.0148	0.0114	0.173	0.0278	0.1145	0.0456	0.002
13	rs17389605	24062817	0.83	0.29697514221559	0.97	0.212655582583661	0.49419008942104	0.936813778524716	0.006	0.0049	0.0893	0.0107	0.0576	0.0122	0.0132	0.0174	0.0026	0.0366	0.0464	0.1026	0.003	0.0524	0.1169	0.0146	0.0133	0.0042	0.0026	0.0148	0.0114	0.1729	0.0278	0.1146	0.0456	0.002
13	rs17078840	24064119	0.83	0.29697514221559	0.97	0.212655582583661	0.477461670534067	0.92923641323976	0.006	0.0049	0.0892	0.0107	0.0577	0.0123	0.0131	0.0175	0.0027	0.0366	0.0464	0.1026	0.003	0.0522	0.1171	0.0145	0.0133	0.0041	0.0026	0.0148	0.0114	0.1728	0.0279	0.1147	0.0457	0.002
13	rs7319524	24065457	0.83	0.29697514221559	0.98	0.18597139562509	0.473584193279685	0.918050797333443	0.006	0.0049	0.0892	0.0107	0.0577	0.0123	0.0132	0.0175	0.0027	0.0366	0.0464	0.1027	0.003	0.0522	0.1171	0.0144	0.0133	0.0041	0.0026	0.0148	0.0114	0.1727	0.028	0.1146	0.0457	0.002
13	rs78482434	24066112	0.83	0.29697514221559	0.98	0.18597139562509	0.47309291427012	0.921198934323023	0.006	0.0049	0.0892	0.0107	0.0577	0.0123	0.0132	0.0175	0.0027	0.0366	0.0464	0.1027	0.003	0.0522	0.1171	0.0144	0.0133	0.0041	0.0026	0.0148	0.0114	0.1726	0.028	0.1146	0.0457	0.002
13	rs9510756	24071812	0.82	0.338707801994422	0.98	0.18597139562509	0.352774996114649	0.813426970307083	0.0061	0.0053	0.0879	0.0108	0.0578	0.0125	0.0136	0.0176	0.0027	0.0366	0.0467	0.1036	0.0033	0.0515	0.1178	0.0134	0.0135	0.0043	0.0029	0.0148	0.0117	0.1706	0.0292	0.1142	0.0452	0.0021
13	rs9510759	24077044	0.82	0.338707801994422	0.98	0.18597139562509	0.332364848041676	0.757821460412782	0.0063	0.0057	0.087	0.0108	0.0575	0.0124	0.0133	0.0179	0.0027	0.037	0.0469	0.104	0.0035	0.0508	0.1183	0.0127	0.0136	0.0044	0.0031	0.0148	0.0119	0.171	0.0295	0.114	0.0447	0.0021
13	rs75921120	24080179	0.82	0.338707801994422	0.98	0.18597139562509	0.32887970504165	0.736421259430624	0.0063	0.0057	0.087	0.0108	0.0574	0.0124	0.0133	0.018	0.0027	0.037	0.0469	0.1037	0.0035	0.0507	0.1182	0.0127	0.0136	0.0044	0.0031	0.0148	0.0119	0.171	0.0296	0.1141	0.0447	0.0021
13	rs6490805	24084809	0.82	0.338707801994422	0.98	0.18597139562509	0.322068060873787	0.739126518166851	0.0063	0.0057	0.0869	0.0108	0.0574	0.0124	0.0133	0.0181	0.0028	0.037	0.0469	0.1037	0.0035	0.0507	0.1182	0.0126	0.0136	0.0044	0.0032	0.0148	0.0119	0.1711	0.0297	0.1141	0.0446	0.0021
13	rs56252934	24085789	0.82	0.338707801994422	0.98	0.18597139562509	0.320502858776627	0.731467295223636	0.0063	0.0058	0.0869	0.0108	0.0574	0.0123	0.0133	0.0181	0.0028	0.0371	0.0469	0.1036	0.0036	0.0506	0.1181	0.0127	0.0136	0.0044	0.0032	0.0148	0.0119	0.1712	0.0297	0.1141	0.0445	0.0021
13	rs73154699	24087004	0.82	0.338707801994422	0.98	0.18597139562509	0.310501004213114	0.728618360762065	0.0064	0.0058	0.0869	0.0108	0.0573	0.0123	0.0133	0.0183	0.0028	0.0371	0.047	0.1036	0.0036	0.0505	0.118	0.0127	0.0136	0.0044	0.0032	0.0147	0.0119	0.1712	0.0297	0.1141	0.0445	0.0021
13	rs7333845	24088651	0.82	0.338707801994422	0.98	0.18597139562509	0.284900752079742	0.714858456320074	0.0064	0.0058	0.0869	0.0109	0.0572	0.0122	0.0133	0.0185	0.0028	0.0371	0.0471	0.1036	0.0036	0.0502	0.118	0.0126	0.0135	0.0044	0.0032	0.0148	0.012	0.171	0.03	0.1142	0.0446	0.0021
13	rs10507332	24093113	0.82	0.338707801994422	0.98	0.18597139562509	0.22594179562647	0.583240439121798	0.0064	0.0058	0.0861	0.011	0.0569	0.0121	0.0135	0.0191	0.0028	0.0369	0.0471	0.103	0.0036	0.0496	0.1176	0.0126	0.0135	0.0043	0.0031	0.0155	0.0122	0.1706	0.0304	0.115	0.045	0.0021
13	rs2095185	24097793	0.82	0.338707801994422	0.98	0.18597139562509	0.221996114128986	0.571594166738508	0.0064	0.0058	0.086	0.011	0.057	0.0121	0.0135	0.0192	0.0029	0.0369	0.0471	0.1029	0.0036	0.0495	0.1176	0.0127	0.0135	0.0043	0.0031	0.0156	0.0123	0.1705	0.0304	0.1151	0.0449	0.0021
13	rs76131936	24115391	0.82	0.338707801994422	0.98	0.18597139562509	0.203991208079459	0.520879712721564	0.0064	0.0058	0.0858	0.0108	0.0569	0.0121	0.0135	0.0196	0.0028	0.0373	0.0469	0.1025	0.0036	0.0493	0.1178	0.0123	0.0135	0.0044	0.0031	0.016	0.0126	0.1701	0.0306	0.1157	0.0444	0.0021
13	rs17332399	24121598	0.82	0.338707801994422	0.98	0.18597139562509	0.194695581438275	0.50282070914233	0.0063	0.0059	0.0857	0.0107	0.0568	0.0121	0.0135	0.0198	0.0028	0.0377	0.0468	0.1023	0.0036	0.049	0.1177	0.0122	0.0136	0.0044	0.003	0.0161	0.0127	0.1701	0.0307	0.1157	0.0444	0.0021
13	rs1572072	24127210	0.81	0.384295662080596	0.98	0.18597139562509	0.1796528841292	0.458198741319616	0.0063	0.0059	0.0856	0.0106	0.0568	0.0121	0.0134	0.02	0.0029	0.0382	0.0467	0.1021	0.0036	0.0487	0.1177	0.012	0.0136	0.0045	0.003	0.0164	0.0129	0.1702	0.0309	0.1157	0.0442	0.0021
13	rs116582901	24132479	0.81	0.384295662080596	0.98	0.18597139562509	0.16121399595686	0.428055649671437	0.0064	0.0059	0.0858	0.0108	0.0567	0.012	0.0133	0.0202	0.0029	0.0386	0.0464	0.1018	0.0036	0.0481	0.1175	0.012	0.0136	0.0045	0.003	0.0165	0.013	0.1698	0.031	0.1161	0.0443	0.0021
13	rs78841617	24151406	0.81	0.384295662080596	0.98	0.18597139562509	0.143164491282095	0.413387878526973	0.0064	0.006	0.0859	0.0109	0.0565	0.0121	0.0132	0.0204	0.0029	0.0389	0.0465	0.1015	0.0036	0.0477	0.1173	0.0119	0.0135	0.0046	0.003	0.0166	0.0132	0.1694	0.031	0.1165	0.0445	0.0021
13	rs71425107	24153973	0.81	0.384295662080596	0.96	0.241969076141015	0.138684660104883	0.40818317931713	0.0064	0.006	0.0859	0.0109	0.0565	0.0121	0.0132	0.0205	0.0029	0.039	0.0464	0.1015	0.0036	0.0475	0.1172	0.0119	0.0135	0.0046	0.003	0.0166	0.0132	0.1693	0.031	0.1165	0.0445	0.0021
13	rs78248755	24154184	0.81	0.384295662080596	0.96	0.241969076141015	0.14007348064116	0.406106348830128	0.0064	0.006	0.0859	0.0109	0.0565	0.0121	0.0132	0.0205	0.0029	0.039	0.0464	0.1015	0.0036	0.0475	0.1172	0.0119	0.0135	0.0046	0.003	0.0166	0.0132	0.1694	0.031	0.1165	0.0445	0.0021
13	rs9553004	24156765	0.81	0.384295662080596	0.96	0.241969076141015	0.138275912710137	0.406106348830128	0.0064	0.006	0.0859	0.011	0.0565	0.0121	0.0132	0.0205	0.0029	0.039	0.0464	0.1015	0.0037	0.0474	0.1171	0.0119	0.0135	0.0046	0.003	0.0166	0.0132	0.1694	0.0311	0.1165	0.0445	0.0021
13	rs55882269	24160094	0.81	0.384295662080596	0.96	0.241969076141015	0.13070768506593	0.39937675597139	0.0064	0.006	0.0859	0.011	0.0565	0.0122	0.0132	0.0206	0.0028	0.0391	0.0465	0.1016	0.0037	0.0472	0.1165	0.012	0.0135	0.0046	0.003	0.0166	0.0133	0.1695	0.0312	0.1163	0.0446	0.0021
13	rs11616958	24173049	0.81	0.384295662080596	0.96	0.241969076141015	0.127153939640588	0.374674457697415	0.0064	0.006	0.0859	0.0111	0.0565	0.0122	0.0132	0.0207	0.0028	0.0391	0.0465	0.1016	0.0037	0.0472	0.1162	0.0119	0.0135	0.0046	0.0029	0.0167	0.0133	0.1695	0.0313	0.1162	0.0447	0.0021
13	rs118078986	24183357	0.81	0.384295662080596	0.96	0.241969076141015	0.131498689558699	0.329449702406831	0.0064	0.006	0.0858	0.0111	0.0564	0.0122	0.0132	0.0207	0.0028	0.0391	0.0465	0.1016	0.0037	0.0471	0.1162	0.012	0.0135	0.0046	0.0029	0.0167	0.0134	0.1696	0.0314	0.1161	0.0447	0.0021
13	rs77907216	24183403	0.81	0.384295662080596	0.95	0.274028283204826	0.131529170374686	0.329449702406831	0.0064	0.006	0.0858	0.0111	0.0564	0.0122	0.0132	0.0207	0.0028	0.0391	0.0465	0.1016	0.0037	0.0471	0.1162	0.012	0.0135	0.0046	0.0029	0.0167	0.0134	0.1696	0.0314	0.1161	0.0447	0.0021
13	rs932880	24188039	0.81	0.384295662080596	0.95	0.274028283204826	0.0990155281118777	0.215229846873593	0.0061	0.0062	0.0832	0.0115	0.0555	0.0124	0.0139	0.021	0.0027	0.0391	0.0467	0.1012	0.0038	0.046	0.116	0.0122	0.0131	0.0045	0.0029	0.0173	0.0145	0.1712	0.0326	0.1149	0.0451	0.0022
13	rs9510784	24188270	0.8	0.433874260405774	0.95	0.274028283204826	0.0877948314554025	0.177456329898865	0.006	0.0062	0.0827	0.0115	0.0553	0.0128	0.014	0.0211	0.0026	0.0394	0.0465	0.1008	0.0038	0.0459	0.1159	0.0124	0.0133	0.0044	0.0028	0.0176	0.0145	0.1715	0.0328	0.1144	0.0451	0.0022
13	rs118083020	24189344	0.8	0.433874260405774	0.95	0.274028283204826	0.0604314153495617	0.132304119531872	0.0056	0.0058	0.083	0.0116	0.0537	0.013	0.0144	0.0217	0.0024	0.0393	0.046	0.1002	0.0034	0.0452	0.1161	0.0128	0.0136	0.0046	0.0024	0.0174	0.0153	0.1719	0.0329	0.1142	0.0466	0.0021
13	rs9553020	24202405	0.8	0.433874260405774	0.95	0.274028283204826	0.0514714224712906	0.128172907879279	0.0056	0.0057	0.083	0.0116	0.0535	0.0131	0.0144	0.0219	0.0024	0.0391	0.046	0.1	0.0033	0.0451	0.1161	0.0129	0.0136	0.0047	0.0023	0.0173	0.0154	0.172	0.0329	0.1142	0.047	0.0021
13	rs9510787	24205195	0.8	0.433874260405774	0.95	0.274028283204826	0.0500294301777393	0.128083639446041	0.0056	0.0057	0.0831	0.0117	0.0534	0.0132	0.0144	0.0219	0.0024	0.039	0.0459	0.1	0.0033	0.045	0.1163	0.0129	0.0136	0.0047	0.0023	0.0173	0.0155	0.172	0.0329	0.1142	0.0471	0.0021
13	rs7987909	24208829	0.8	0.433874260405774	0.95	0.274028283204826	0.0524650629734454	0.129514703686575	0.0056	0.0057	0.0831	0.0117	0.0534	0.0131	0.0144	0.0219	0.0024	0.039	0.0459	0.0999	0.0033	0.045	0.1162	0.0129	0.0136	0.0047	0.0023	0.0173	0.0155	0.172	0.0328	0.1141	0.0472	0.0021
13	rs12876874	24210773	0.8	0.433874260405774	0.95	0.274028283204826	0.0452358701316615	0.123826082368354	0.0056	0.0057	0.0832	0.0118	0.0533	0.013	0.0143	0.0221	0.0023	0.0391	0.0458	0.0997	0.0032	0.0449	0.116	0.013	0.0137	0.0046	0.0022	0.0174	0.016	0.172	0.0327	0.1141	0.0475	0.0021
13	rs117252091	24214537	0.8	0.433874260405774	0.95	0.274028283204826	0.0475600507856129	0.127815972895983	0.0057	0.0057	0.0835	0.0115	0.053	0.0132	0.0145	0.0222	0.0023	0.0389	0.0458	0.0988	0.0032	0.0445	0.1154	0.0134	0.0138	0.0045	0.0022	0.0176	0.0166	0.1716	0.033	0.1141	0.0478	0.002
13	rs12428914	24231351	0.8	0.433874260405774	0.95	0.274028283204826	0.0383453386100844	0.109356351537263	0.006	0.0059	0.0837	0.0112	0.0526	0.0135	0.0147	0.0223	0.0022	0.0385	0.046	0.0981	0.0032	0.0442	0.1148	0.0139	0.014	0.0043	0.0021	0.0179	0.0174	0.1709	0.0333	0.1144	0.0479	0.002
13	rs61756242	24233219	0.8	0.433874260405774	0.95	0.274028283204826	0.0386611400522279	0.107512540683026	0.006	0.0059	0.0837	0.0112	0.0526	0.0135	0.0147	0.0223	0.0022	0.0385	0.0461	0.098	0.0032	0.0442	0.1148	0.0139	0.0141	0.0042	0.0021	0.0179	0.0174	0.1708	0.0333	0.1144	0.0479	0.002
13	rs35041805	24242166	0.8	0.433874260405774	0.95	0.274028283204826	0.0364482030471042	0.10726204707087	0.0061	0.0061	0.0838	0.0111	0.0523	0.0136	0.0148	0.0223	0.0022	0.0384	0.0462	0.0977	0.0031	0.0442	0.1146	0.0141	0.0142	0.0042	0.0021	0.018	0.0177	0.1706	0.0334	0.1145	0.0478	0.0019
13	rs3751362	24243204	0.8	0.433874260405774	0.95	0.274028283204826	0.0343500482482628	0.100910383449072	0.0061	0.0061	0.0838	0.0111	0.0522	0.0136	0.0147	0.0223	0.0022	0.0384	0.0462	0.0977	0.0031	0.0442	0.1146	0.0141	0.0142	0.0042	0.0021	0.018	0.0178	0.1706	0.0334	0.1145	0.0477	0.0019
13	rs913563	24243994	0.8	0.433874260405774	0.95	0.274028283204826	0.0357000944498575	0.0975097124464381	0.0061	0.0061	0.0837	0.0111	0.0522	0.0136	0.0148	0.0223	0.0022	0.0384	0.0465	0.0977	0.0031	0.0441	0.1145	0.0141	0.0142	0.0042	0.0021	0.018	0.0178	0.1706	0.0334	0.1144	0.0476	0.0019
13	rs4770474	24255384	0.8	0.433874260405774	0.95	0.274028283204826	0.0305141122911083	0.0800894066322641	0.0062	0.0062	0.0836	0.0111	0.0521	0.0136	0.0149	0.0226	0.0022	0.0383	0.0466	0.0977	0.0032	0.0443	0.1141	0.0142	0.0142	0.0043	0.002	0.018	0.0181	0.1703	0.0333	0.1144	0.0475	0.002
13	rs7338414	24255691	0.8	0.433874260405774	0.95	0.274028283204826	0.0274748605048625	0.0755341510079107	0.0066	0.0063	0.0836	0.0111	0.0521	0.0136	0.0149	0.0226	0.0022	0.0382	0.0466	0.0976	0.0033	0.0443	0.1141	0.0142	0.0143	0.0043	0.002	0.018	0.0181	0.1698	0.0333	0.1144	0.0475	0.002
13	rs12430043	24256360	0.8	0.433874260405774	0.95	0.274028283204826	0.0308305119725489	0.081282539539209	0.0066	0.0063	0.0835	0.0111	0.0522	0.0135	0.0149	0.0226	0.0022	0.038	0.0467	0.0976	0.0033	0.0443	0.114	0.0142	0.0143	0.0043	0.002	0.018	0.0181	0.1699	0.0333	0.1145	0.0475	0.002
13	rs9510815	24267406	0.8	0.433874260405774	0.95	0.274028283204826	0.0666265106143302	0.113506049421752	0.0069	0.0065	0.0837	0.011	0.0521	0.0135	0.0149	0.0226	0.0021	0.037	0.0461	0.0961	0.0034	0.0447	0.1138	0.0143	0.0141	0.0053	0.0021	0.0182	0.0186	0.1698	0.0329	0.1146	0.048	0.0019
13	rs79547453	24275350	0.8	0.433874260405774	0.95	0.274028283204826	0.0508879939589887	0.122331128548904	0.007	0.0061	0.0843	0.0116	0.0485	0.0135	0.015	0.0238	0.0017	0.0357	0.0435	0.0956	0.0027	0.0458	0.1102	0.0157	0.0143	0.0049	0.0017	0.0195	0.0222	0.1686	0.0336	0.1157	0.0512	0.0018
13	rs1104905	24278349	0.8	0.433874260405774	0.95	0.274028283204826	0.0491644579711302	0.225155616494644	0.007	0.006	0.0844	0.0117	0.0476	0.0135	0.0151	0.0241	0.0016	0.0354	0.0428	0.0956	0.0026	0.0461	0.1094	0.016	0.0144	0.0048	0.0016	0.0199	0.023	0.1684	0.0338	0.1158	0.052	0.0017
13	rs113198775	24283435	0.8	0.433874260405774	0.95	0.274028283204826	0.058715798302275	0.293032734685178	0.0069	0.0062	0.0841	0.0118	0.0467	0.0137	0.0151	0.0245	0.0015	0.0357	0.0423	0.0953	0.0025	0.0466	0.1094	0.016	0.014	0.0047	0.0015	0.0203	0.024	0.1673	0.0338	0.1154	0.0532	0.0017
13	rs117089013	24289953	0.8	0.433874260405774	0.95	0.274028283204826	0.0588987037535987	0.25635159060674	0.0069	0.0062	0.0841	0.0119	0.0464	0.0137	0.0152	0.0246	0.0015	0.0358	0.0422	0.0952	0.0025	0.0467	0.1094	0.0159	0.0139	0.0047	0.0015	0.0204	0.0242	0.167	0.0338	0.1152	0.0535	0.0017
13	rs753955	24293859	0.8	0.433874260405774	0.97	0.212655582583661	0.0548392157996892	0.25307279466191	0.0069	0.0062	0.084	0.0119	0.0464	0.0138	0.0152	0.0247	0.0015	0.0359	0.0421	0.0952	0.0025	0.0467	0.1094	0.0159	0.0138	0.0047	0.0015	0.0205	0.0243	0.1669	0.0338	0.1152	0.0536	0.0017
13	rs7324557	24296862	0.79	0.487570276707753	0.97	0.212655582583661	0.0508713902685845	0.269943438854539	0.0069	0.0062	0.0841	0.012	0.0459	0.0139	0.0152	0.0246	0.0015	0.0357	0.0419	0.0951	0.0025	0.0469	0.1092	0.016	0.0139	0.0047	0.0015	0.0208	0.0244	0.1664	0.0339	0.1154	0.054	0.0017
13	rs78767250	24307706	0.79	0.487570276707753	0.97	0.212655582583661	0.125547412114533	0.423850770568644	0.0064	0.0063	0.0841	0.0123	0.0433	0.0141	0.0156	0.0249	0.0013	0.0349	0.0412	0.0948	0.0023	0.048	0.109	0.0162	0.0132	0.0043	0.0013	0.0211	0.0252	0.1646	0.0342	0.1177	0.056	0.0018
13	rs61946396	24308796	0.79	0.487570276707753	0.97	0.212655582583661	0.125310462230862	0.419002878192097	0.0064	0.0063	0.0841	0.0123	0.0433	0.0141	0.0156	0.0249	0.0013	0.0349	0.0412	0.0948	0.0023	0.048	0.109	0.0162	0.0132	0.0043	0.0013	0.0211	0.0252	0.1646	0.0342	0.1177	0.056	0.0018
13	rs117989091	24308825	0.79	0.487570276707753	0.97	0.212655582583661	0.125310462230862	0.418872063643265	0.0064	0.0063	0.0841	0.0123	0.0433	0.0141	0.0156	0.0249	0.0013	0.0349	0.0412	0.0948	0.0023	0.048	0.109	0.0162	0.0132	0.0043	0.0013	0.0211	0.0252	0.1646	0.0342	0.1177	0.056	0.0018
13	rs78411439	24322380	0.79	0.487570276707753	0.98	0.18597139562509	0.121788821081857	0.43478016005149	0.0063	0.0064	0.0841	0.0123	0.0431	0.0141	0.0156	0.0249	0.0013	0.0349	0.0412	0.0947	0.0022	0.0481	0.109	0.0162	0.0131	0.0043	0.0013	0.0211	0.0253	0.1644	0.0343	0.1179	0.0562	0.0018
13	rs9553048	24323749	0.79	0.487570276707753	0.98	0.18597139562509	0.12721367880066	0.446448736735691	0.0063	0.0064	0.0841	0.0123	0.0431	0.0141	0.0156	0.025	0.0013	0.0349	0.0412	0.0947	0.0022	0.0481	0.109	0.0162	0.0131	0.0042	0.0013	0.0211	0.0253	0.1644	0.0342	0.1178	0.0563	0.0018
13	rs118118056	24338125	0.79	0.487570276707753	0.98	0.18597139562509	0.161903030362033	0.682637514371542	0.0061	0.0065	0.0839	0.0123	0.0431	0.0141	0.0155	0.0252	0.0013	0.0349	0.0412	0.0943	0.0022	0.0482	0.1089	0.0162	0.013	0.0041	0.0013	0.0216	0.0253	0.1637	0.0342	0.118	0.0566	0.0019
13	rs74518925	24338408	0.79	0.487570276707753	0.98	0.18597139562509	0.162628371723545	0.676440151733202	0.0061	0.0065	0.084	0.0123	0.0431	0.0141	0.0155	0.0252	0.0013	0.0349	0.0412	0.0943	0.0022	0.0481	0.1089	0.0162	0.013	0.0041	0.0013	0.0216	0.0253	0.1636	0.0342	0.118	0.0567	0.0019
13	rs12100285	24340984	0.79	0.487570276707753	0.98	0.18597139562509	0.163286270750771	0.64856719373249	0.0061	0.0065	0.0839	0.0123	0.0431	0.0141	0.0155	0.0253	0.0013	0.0349	0.0412	0.0942	0.0022	0.0482	0.1089	0.0162	0.013	0.0041	0.0013	0.0217	0.0254	0.1635	0.0342	0.118	0.0567	0.0019
13	rs73158541	24344125	0.79	0.487570276707753	0.98	0.18597139562509	0.180717476192639	0.77661718900165	0.0061	0.0065	0.0838	0.0123	0.0432	0.0141	0.0155	0.0254	0.0013	0.035	0.0411	0.0941	0.0022	0.0482	0.1089	0.0162	0.013	0.0041	0.0013	0.0217	0.0254	0.1633	0.0342	0.118	0.0568	0.0019
13	rs75164808	24347465	0.79	0.487570276707753	0.98	0.18597139562509	0.174600583147968	0.832043113241892	0.0062	0.0065	0.0836	0.0123	0.0432	0.0141	0.0155	0.0254	0.0013	0.035	0.0411	0.094	0.0023	0.0483	0.1089	0.0163	0.013	0.004	0.0014	0.0218	0.0254	0.1632	0.0343	0.118	0.0568	0.002
13	rs2312566	24362175	0.79	0.487570276707753	0.98	0.18597139562509	0.179030500733937	1.00634756807558	0.0063	0.0065	0.0831	0.0125	0.0435	0.0142	0.0154	0.0258	0.0013	0.0352	0.0409	0.0936	0.0023	0.0485	0.1088	0.0164	0.013	0.0039	0.0015	0.022	0.0255	0.1624	0.0344	0.1178	0.0569	0.002
13	rs9507163	24365450	0.79	0.487570276707753	0.98	0.18597139562509	0.198360992299417	0.863315249352881	0.0064	0.0065	0.0832	0.0125	0.0434	0.0142	0.0154	0.026	0.0014	0.0352	0.0408	0.0934	0.0023	0.0488	0.1086	0.0164	0.013	0.0037	0.0015	0.0221	0.0255	0.1619	0.0345	0.1177	0.0569	0.0021
13	rs117492842	24366462	0.79	0.487570276707753	0.98	0.18597139562509	0.199915970823529	0.878104177497773	0.0064	0.0065	0.0832	0.0125	0.0434	0.0142	0.0154	0.026	0.0014	0.0352	0.0408	0.0934	0.0023	0.0488	0.1086	0.0164	0.013	0.0037	0.0015	0.0221	0.0255	0.1619	0.0345	0.1177	0.0569	0.0021
13	rs77005467	24381180	0.79	0.487570276707753	0.98	0.18597139562509	0.232335496283785	0.910661196083652	0.0064	0.0066	0.0832	0.0126	0.0434	0.0143	0.0155	0.026	0.0013	0.0353	0.0407	0.0932	0.0023	0.0489	0.1085	0.0164	0.013	0.0036	0.0016	0.022	0.0256	0.1617	0.0345	0.1176	0.057	0.0022
13	rs75674138	24396603	0.79	0.487570276707753	0.98	0.18597139562509	0.23424738462141	0.854932007885671	0.0065	0.0066	0.0833	0.0126	0.0433	0.0144	0.0155	0.0261	0.0013	0.0354	0.0407	0.093	0.0023	0.0491	0.1084	0.0165	0.013	0.0035	0.0016	0.022	0.0256	0.1613	0.0345	0.1175	0.0571	0.0022
13	rs117655862	24397309	0.79	0.487570276707753	0.98	0.18597139562509	0.244677855427234	0.874986446832021	0.0065	0.0066	0.0833	0.0126	0.0433	0.0144	0.0155	0.0261	0.0013	0.0354	0.0406	0.0929	0.0023	0.0492	0.1084	0.0165	0.013	0.0035	0.0016	0.022	0.0256	0.1612	0.0345	0.1175	0.0571	0.0022
13	rs78610486	24400047	0.79	0.487570276707753	0.98	0.18597139562509	0.237152928692063	0.882785013291663	0.0066	0.0066	0.0832	0.0127	0.043	0.0145	0.0156	0.0264	0.0014	0.0356	0.0405	0.0926	0.0023	0.0497	0.1082	0.0165	0.0131	0.0035	0.0017	0.0221	0.0256	0.1607	0.0347	0.117	0.0572	0.0024
13	rs9507171	24409745	0.79	0.487570276707753	0.98	0.18597139562509	0.279386785357178	0.881692364385426	0.0067	0.0067	0.0829	0.0128	0.0426	0.0146	0.0155	0.0267	0.0013	0.0359	0.0403	0.0922	0.0023	0.0507	0.1079	0.0165	0.0132	0.0034	0.0018	0.0222	0.0257	0.1596	0.0348	0.1167	0.0576	0.0026
13	rs75337010	24411600	0.79	0.487570276707753	0.98	0.18597139562509	0.337265843221677	1.01484584799787	0.0067	0.0067	0.0828	0.0128	0.0425	0.0146	0.0155	0.0268	0.0013	0.0359	0.0403	0.0921	0.0023	0.0509	0.1078	0.0165	0.0132	0.0034	0.0018	0.0223	0.0257	0.1594	0.0349	0.1166	0.0577	0.0026
13	rs118059902	24420584	0.79	0.487570276707753	0.98	0.18597139562509	0.407471669112178	1.08039006612873	0.0068	0.0067	0.0825	0.0129	0.0422	0.0146	0.0155	0.027	0.0013	0.036	0.04	0.0919	0.0023	0.0514	0.1075	0.0166	0.0132	0.0031	0.0019	0.0223	0.0257	0.1588	0.035	0.1164	0.0585	0.0027
13	rs56073254	24423965	0.79	0.487570276707753	0.99	0.161794913519683	0.43136574333206	1.07519616252576	0.0068	0.0067	0.0824	0.0129	0.0421	0.0146	0.0155	0.0271	0.0013	0.036	0.04	0.0919	0.0023	0.0516	0.1074	0.0166	0.0132	0.0031	0.002	0.0224	0.0258	0.1586	0.035	0.1164	0.0587	0.0027
13	rs117404288	24425278	0.79	0.487570276707753	0.99	0.161794913519683	0.435541589653231	1.08818963812213	0.0068	0.0067	0.0824	0.0129	0.0421	0.0146	0.0155	0.0271	0.0013	0.036	0.0399	0.0918	0.0023	0.0517	0.1074	0.0166	0.0133	0.0031	0.002	0.0224	0.0258	0.1586	0.035	0.1164	0.0587	0.0027
13	rs73160610	24431793	0.79	0.487570276707753	0.99	0.161794913519683	0.814713509154437	0.915219321647906	0.0072	0.0066	0.0807	0.0134	0.0396	0.0146	0.0155	0.0283	0.0012	0.0364	0.0388	0.0905	0.0023	0.0553	0.1052	0.0167	0.0137	0.0037	0.0025	0.0231	0.0262	0.1549	0.0358	0.1153	0.062	0.0035
13	rs9318086	24432467	0.79	0.487570276707753	0.99	0.161794913519683	0.836018221795433	0.861606185439397	0.0073	0.0066	0.0805	0.0134	0.0396	0.0147	0.0155	0.0284	0.0012	0.0364	0.0386	0.0904	0.0023	0.0556	0.1049	0.0167	0.0137	0.0038	0.0026	0.0232	0.0262	0.1545	0.0358	0.1151	0.0622	0.0036
13	rs5024798	24440203	0.79	0.487570276707753	0.99	0.161794913519683	0.952818748818349	0.786814039963275	0.0073	0.0066	0.0803	0.0135	0.0392	0.0147	0.0155	0.0286	0.0011	0.0364	0.0384	0.0901	0.0023	0.0562	0.1046	0.0167	0.0137	0.0039	0.0026	0.0233	0.0264	0.1539	0.036	0.115	0.0628	0.0037
13	rs77205844	24447975	0.79	0.487570276707753	0.99	0.161794913519683	1.14334264437432	0.823724156093798	0.0074	0.0066	0.0801	0.0135	0.0388	0.0147	0.0154	0.0289	0.0011	0.0364	0.0381	0.0899	0.0023	0.0567	0.1043	0.0167	0.0138	0.0039	0.0027	0.0234	0.0265	0.1533	0.0361	0.1149	0.0634	0.0038
13	rs12875437	24453956	0.79	0.487570276707753	0.99	0.161794913519683	1.2427797770946	0.898737564007637	0.0073	0.0065	0.08	0.0135	0.0386	0.0147	0.0154	0.0289	0.0011	0.0362	0.0376	0.0898	0.0023	0.0572	0.1044	0.0167	0.0138	0.0039	0.0028	0.0234	0.0265	0.1536	0.0361	0.1149	0.0635	0.0038
13	rs3794341	24462471	0.79	0.487570276707753	0.99	0.161794913519683	1.46781964465818	1.06806218737791	0.0073	0.0065	0.0799	0.0135	0.0381	0.0147	0.0154	0.0292	0.0011	0.036	0.0368	0.0901	0.0023	0.058	0.1042	0.0167	0.0138	0.004	0.003	0.0234	0.0265	0.1539	0.0361	0.1149	0.0637	0.0038
13	rs140860568	24465537	0.79	0.487570276707753	0.99	0.161794913519683	1.54301195066767	1.04267991763062	0.0072	0.0065	0.0799	0.0135	0.0379	0.0146	0.0153	0.0291	0.0011	0.0357	0.0365	0.0902	0.0023	0.0584	0.1042	0.0167	0.0138	0.004	0.003	0.0234	0.0265	0.1542	0.0361	0.1149	0.0637	0.0038
13	rs3864969	24465600	0.79	0.487570276707753	0.99	0.161794913519683	1.53136278752337	1.01259968713443	0.0072	0.0065	0.0799	0.0135	0.0379	0.0146	0.0153	0.0291	0.0011	0.0357	0.0365	0.0902	0.0023	0.0585	0.1042	0.0167	0.0138	0.004	0.003	0.0234	0.0265	0.1542	0.0361	0.1149	0.0637	0.0038
13	rs3864970	24465717	0.79	0.487570276707753	1	0.139999700676332	1.51379811993356	0.957079399954131	0.0072	0.0065	0.0799	0.0135	0.0379	0.0146	0.0153	0.0288	0.0011	0.0357	0.0368	0.0901	0.0023	0.0585	0.1042	0.0167	0.0138	0.004	0.003	0.0234	0.0265	0.1542	0.0361	0.1149	0.0637	0.0038
13	rs12428004	24471631	0.79	0.487570276707753	1	0.139999700676332	1.511985295404	1.14356526167962	0.0072	0.0065	0.08	0.0135	0.0379	0.0146	0.0154	0.0288	0.0011	0.0358	0.0368	0.0901	0.0023	0.0584	0.1042	0.0168	0.0138	0.0039	0.003	0.0234	0.0266	0.1543	0.0362	0.1147	0.0635	0.0038
13	rs117532484	24475100	0.79	0.487570276707753	1.03	0.0875760293110768	1.56477442664599	1.38176022887579	0.0071	0.0065	0.0802	0.0136	0.038	0.0147	0.0154	0.0289	0.0011	0.036	0.0368	0.09	0.0023	0.0584	0.1043	0.0169	0.0138	0.0038	0.003	0.0234	0.0266	0.1543	0.0364	0.1145	0.0631	0.0037
13	rs716608	24476045	0.79	0.487570276707753	1.03	0.0875760293110768	1.60739217239228	1.52277221845248	0.007	0.0064	0.0804	0.0136	0.0381	0.0147	0.0154	0.0288	0.0011	0.0361	0.0367	0.0899	0.0023	0.0583	0.1043	0.0169	0.0138	0.0038	0.003	0.0234	0.0266	0.1543	0.0364	0.1143	0.063	0.0036
13	rs2077709	24476073	0.79	0.487570276707753	1.03	0.0875760293110768	1.5937220963839	1.45771801342563	0.007	0.0065	0.0804	0.0135	0.0382	0.0146	0.0153	0.0288	0.0011	0.0361	0.0367	0.0899	0.0023	0.0584	0.1043	0.0169	0.0139	0.0038	0.003	0.0234	0.0267	0.1543	0.0364	0.1143	0.0631	0.0036
13	rs56079170	24476587	0.79	0.487570276707753	1.02	0.103026239636585	2.00936888848935	1.44267862122456	0.0069	0.0065	0.0802	0.0138	0.0382	0.0148	0.0155	0.029	0.0012	0.0362	0.0367	0.0898	0.0023	0.0583	0.1037	0.0171	0.0142	0.0039	0.003	0.0234	0.0269	0.1532	0.0365	0.1139	0.0631	0.0036
13	rs7321879	24479497	0.78	0.545501786478432	1.02	0.103026239636585	0.844158052117147	1.2143425903717	0.0061	0.007	0.0784	0.017	0.0398	0.0175	0.018	0.0305	0.0013	0.0387	0.0382	0.0906	0.0024	0.0558	0.0997	0.0211	0.0175	0.0044	0.0026	0.0238	0.0297	0.142	0.0367	0.1093	0.0609	0.0034
13	rs9510934	24480775	0.76	0.674502615793853	1.02	0.103026239636585	0.787736750066447	1.57631160631662	0.0052	0.0074	0.0769	0.0202	0.0413	0.02	0.0204	0.0313	0.0013	0.0408	0.0398	0.091	0.0025	0.0537	0.0958	0.0246	0.0205	0.0043	0.0023	0.0239	0.0325	0.1326	0.0367	0.1046	0.0598	0.0026
13	rs28627709	24481212	0.76	0.674502615793853	1.02	0.103026239636585	0.700914760173827	1.47346777391043	0.0052	0.0075	0.077	0.0205	0.0416	0.0202	0.0206	0.0315	0.0013	0.0409	0.0399	0.0914	0.0025	0.0535	0.0952	0.0248	0.0209	0.0043	0.0023	0.0238	0.0326	0.1318	0.0367	0.1039	0.0597	0.0026
13	rs7319946	24484476	0.75	0.745768311887514	1.02	0.103026239636585	0.589283119087358	1.46250853860421	0.0052	0.0075	0.0769	0.0207	0.0419	0.0206	0.0212	0.0313	0.0013	0.041	0.0396	0.0913	0.0025	0.053	0.0956	0.0254	0.0213	0.0044	0.0022	0.0237	0.0325	0.1307	0.0364	0.1039	0.0594	0.0026
13	rs7324653	24488297	0.75	0.745768311887514	1.02	0.103026239636585	0.564922061871724	1.29591262421319	0.0051	0.0075	0.0774	0.021	0.042	0.0208	0.0213	0.0314	0.0013	0.0412	0.0396	0.0912	0.0028	0.0528	0.0952	0.0256	0.0216	0.0046	0.0025	0.0235	0.0327	0.1288	0.0361	0.104	0.0594	0.0026
13	rs4480649	24489773	0.75	0.745768311887514	1.02	0.103026239636585	0.549586259817006	1.14931090772312	0.0051	0.0075	0.0774	0.021	0.042	0.0209	0.0213	0.0314	0.0013	0.0413	0.0396	0.0912	0.0028	0.0528	0.0952	0.0257	0.0217	0.0046	0.0025	0.0235	0.0327	0.1287	0.0361	0.104	0.0594	0.0026
13	rs7328781	24493875	0.75	0.745768311887514	1.02	0.103026239636585	0.547411633824688	1.15621254494891	0.0052	0.0075	0.0772	0.0212	0.0419	0.0212	0.0215	0.0312	0.0013	0.0413	0.0395	0.0911	0.0028	0.0526	0.0954	0.0262	0.0222	0.0046	0.0026	0.0234	0.0327	0.1279	0.036	0.1041	0.0593	0.0026
13	rs34156008	24497067	0.75	0.745768311887514	1.02	0.103026239636585	0.567262926035839	1.01596928588687	0.0052	0.0077	0.0772	0.0213	0.0419	0.0212	0.0215	0.031	0.0013	0.0413	0.0395	0.0912	0.0028	0.0523	0.0954	0.0263	0.0224	0.0047	0.0026	0.0231	0.0328	0.1272	0.0365	0.1043	0.0591	0.0026
13	rs2147990	24499249	0.75	0.745768311887514	1.02	0.103026239636585	0.624089438751107	0.983327841271793	0.0052	0.0078	0.0775	0.0215	0.0419	0.0213	0.0217	0.0309	0.0013	0.041	0.0395	0.0914	0.0028	0.0519	0.0953	0.0265	0.0227	0.0046	0.0029	0.023	0.0331	0.1259	0.0367	0.1046	0.0588	0.0026
13	rs1925749	24504530	0.75	0.745768311887514	1.02	0.103026239636585	0.670757063044405	0.955968915652733	0.0052	0.0079	0.0775	0.0214	0.0421	0.0212	0.0216	0.0311	0.0014	0.0409	0.039	0.0916	0.0028	0.0512	0.0951	0.0265	0.0227	0.0046	0.0031	0.0231	0.0332	0.1262	0.0368	0.1052	0.0585	0.0026
13	rs2765088	24506728	0.75	0.745768311887514	1.03	0.0875760293110768	0.677423485112233	0.910032848171727	0.0052	0.0079	0.0774	0.0214	0.0422	0.0211	0.0215	0.0311	0.0014	0.0409	0.0388	0.0917	0.0028	0.051	0.095	0.0266	0.0227	0.0047	0.0032	0.0231	0.0333	0.1264	0.0369	0.1054	0.0583	0.0026
13	rs2765089	24506770	0.75	0.745768311887514	1.03	0.0875760293110768	0.662106389140757	0.88419025260488	0.0052	0.0079	0.0773	0.0214	0.0422	0.0211	0.0215	0.0311	0.0014	0.0409	0.0388	0.0917	0.0028	0.051	0.095	0.0266	0.0227	0.0049	0.0032	0.0231	0.0333	0.1264	0.0369	0.1054	0.0582	0.0026
13	rs79974523	24513414	0.75	0.745768311887514	1.03	0.0875760293110768	0.649581865074692	0.916320242708013	0.0052	0.0078	0.0775	0.0216	0.0423	0.0211	0.0216	0.0314	0.0014	0.0409	0.0385	0.0918	0.0028	0.0508	0.0948	0.0267	0.0227	0.005	0.0032	0.023	0.0333	0.1261	0.0371	0.1055	0.0577	0.0029
13	rs9551026	24514934	0.74	0.82166312078733	1.03	0.0875760293110768	0.6431119949705	0.917421429033237	0.0052	0.0078	0.0775	0.0216	0.0424	0.0211	0.0216	0.0314	0.0015	0.0409	0.0385	0.0918	0.0028	0.0507	0.0947	0.0267	0.0227	0.005	0.0032	0.023	0.0333	0.126	0.0371	0.1055	0.0576	0.0029
13	rs71429865	24520019	0.74	0.82166312078733	1.03	0.0875760293110768	0.637165956242066	0.977907746267949	0.0052	0.0076	0.0777	0.0218	0.0425	0.0212	0.0217	0.0313	0.0015	0.0406	0.0381	0.0926	0.0028	0.051	0.0943	0.0269	0.0228	0.005	0.0032	0.0229	0.0331	0.1257	0.0373	0.1058	0.0568	0.0029
13	rs12876596	24521485	0.74	0.82166312078733	1.03	0.0875760293110768	0.744942517914599	0.982530403167368	0.0052	0.0076	0.077	0.0223	0.0426	0.0216	0.0217	0.0313	0.0015	0.0405	0.0381	0.0928	0.0029	0.0511	0.094	0.027	0.0228	0.005	0.0035	0.0229	0.0332	0.1256	0.0372	0.1059	0.0565	0.0029
13	rs10459400	24525587	0.74	0.82166312078733	1.03	0.0875760293110768	0.776901969682979	1.03784295561106	0.0053	0.0077	0.0776	0.0224	0.0428	0.0215	0.0216	0.0312	0.0015	0.0406	0.0378	0.0931	0.0028	0.051	0.093	0.0273	0.023	0.005	0.0035	0.0231	0.0331	0.1257	0.0372	0.1055	0.0562	0.003
13	rs12859372	24528304	0.74	0.82166312078733	1.03	0.0875760293110768	0.763756736507707	1.08103963173597	0.0053	0.0077	0.0776	0.0224	0.0428	0.0214	0.0215	0.0314	0.0016	0.0406	0.0377	0.0933	0.0028	0.0508	0.0927	0.0275	0.0229	0.005	0.0035	0.0232	0.033	0.1256	0.0374	0.1058	0.0559	0.003
13	rs2765115	24529399	0.74	0.82166312078733	1.03	0.0875760293110768	0.760848873357265	1.04138964465743	0.0054	0.0078	0.0777	0.0223	0.0429	0.0214	0.0215	0.0314	0.0016	0.0407	0.0377	0.0935	0.0028	0.0507	0.0926	0.0276	0.0228	0.0051	0.0035	0.0232	0.033	0.1254	0.0374	0.1059	0.0558	0.003
13	rs9551029	24530260	0.74	0.82166312078733	1.03	0.0875760293110768	0.647588003323093	1.04122838180585	0.0054	0.0079	0.0778	0.0222	0.0432	0.0214	0.0213	0.0316	0.0017	0.0408	0.0375	0.0938	0.0029	0.0503	0.0922	0.0278	0.0227	0.0052	0.0033	0.0233	0.033	0.1251	0.0374	0.1063	0.0555	0.003
13	rs117367263	24530834	0.74	0.82166312078733	1.03	0.0875760293110768	0.668878453989607	0.958666245736624	0.0055	0.008	0.0782	0.022	0.0432	0.0215	0.0213	0.0319	0.0017	0.0409	0.0374	0.0943	0.003	0.05	0.0919	0.0278	0.0226	0.0052	0.0033	0.023	0.0329	0.1248	0.0373	0.1062	0.0551	0.0031
13	rs2765122	24531398	0.75	0.745768311887514	1.03	0.0875760293110768	0.337576632271916	0.790321007977761	0.0061	0.0085	0.0807	0.0212	0.0435	0.0218	0.0213	0.0329	0.0022	0.0414	0.0367	0.0969	0.0033	0.0482	0.0905	0.0279	0.0224	0.0059	0.0037	0.0227	0.0321	0.1227	0.037	0.1061	0.0532	0.0037
13	rs942874	24531880	0.75	0.745768311887514	1.03	0.0875760293110768	0.280983174150793	0.721132934644181	0.0067	0.0089	0.0822	0.0204	0.0435	0.0215	0.0208	0.0331	0.0025	0.0423	0.0368	0.1009	0.0036	0.0463	0.0906	0.0277	0.0215	0.0067	0.0039	0.0223	0.0319	0.1215	0.0369	0.1058	0.0503	0.0039
13	rs2765125	24532301	0.76	0.674502615793853	1.03	0.0875760293110768	0.250472774097458	0.633716337627452	0.0069	0.0092	0.0844	0.0193	0.0438	0.0209	0.0202	0.0332	0.0026	0.0423	0.0369	0.102	0.0037	0.045	0.092	0.0274	0.021	0.007	0.004	0.0218	0.0314	0.1215	0.0359	0.1066	0.0497	0.004
13	rs1886796	24532522	0.76	0.674502615793853	1.03	0.0875760293110768	0.246995659915734	0.501585960537479	0.0069	0.0096	0.0853	0.019	0.0439	0.0204	0.0197	0.0332	0.0027	0.0423	0.0373	0.1028	0.0037	0.0443	0.0926	0.0275	0.0209	0.0071	0.0041	0.0215	0.0307	0.1212	0.0353	0.1077	0.0493	0.004
13	rs55970483	24540156	0.76	0.674502615793853	1.03	0.0875760293110768	0.238011270740469	0.451779657269403	0.0069	0.0097	0.089	0.0185	0.0426	0.0207	0.0185	0.0343	0.0027	0.042	0.0373	0.1053	0.0042	0.0432	0.0914	0.0277	0.0198	0.0072	0.0039	0.0209	0.0292	0.1215	0.0345	0.1105	0.0481	0.0039
13	rs9553125	24540375	0.76	0.674502615793853	1.03	0.0875760293110768	0.223569733223246	0.445783551215112	0.007	0.0097	0.089	0.0184	0.0427	0.0207	0.0185	0.0343	0.0028	0.042	0.0373	0.1053	0.0042	0.0431	0.0912	0.0277	0.0195	0.0073	0.0039	0.021	0.0292	0.1218	0.0345	0.1104	0.0482	0.004
13	rs59833462	24540580	0.76	0.674502615793853	1.03	0.0875760293110768	0.229715565525273	0.44751358018524	0.007	0.0097	0.0891	0.0184	0.0427	0.0207	0.0185	0.0343	0.0028	0.042	0.0373	0.1054	0.0042	0.0429	0.0912	0.0277	0.0195	0.0073	0.0039	0.0209	0.0292	0.1219	0.0345	0.1103	0.0483	0.004
13	rs2250115	24541468	0.76	0.674502615793853	1.03	0.0875760293110768	0.226275833515789	0.443125444098646	0.007	0.0097	0.0892	0.0183	0.0429	0.0207	0.0185	0.0343	0.0028	0.042	0.0372	0.1054	0.0043	0.0429	0.0912	0.0277	0.0195	0.0073	0.004	0.0209	0.0293	0.122	0.0344	0.11	0.0483	0.0041
13	rs188448092	24544751	0.76	0.674502615793853	1.03	0.0875760293110768	0.228831909039157	0.461014564873669	0.007	0.0097	0.0894	0.0182	0.0428	0.0205	0.0183	0.0345	0.0028	0.042	0.0373	0.1056	0.0043	0.0429	0.0913	0.0276	0.0195	0.0073	0.004	0.0208	0.0291	0.1222	0.0343	0.1099	0.0482	0.0041
13	rs77817090	24552355	0.76	0.674502615793853	1.03	0.0875760293110768	0.222120121570882	0.413387878526973	0.007	0.0096	0.0899	0.0178	0.0428	0.0202	0.018	0.0352	0.0028	0.042	0.0374	0.106	0.0044	0.0429	0.0916	0.0275	0.0192	0.0073	0.0041	0.0208	0.0287	0.1228	0.0339	0.1096	0.048	0.0041
13	rs942880	24560360	0.76	0.674502615793853	1.03	0.0875760293110768	0.245026943378513	0.426083220514208	0.0073	0.0094	0.0905	0.0174	0.0424	0.0201	0.0177	0.0353	0.0028	0.0418	0.0372	0.1063	0.0046	0.0428	0.0921	0.0273	0.0192	0.0074	0.0043	0.0205	0.0283	0.123	0.0338	0.1105	0.0477	0.0041
13	rs117876184	24561441	0.76	0.674502615793853	1.03	0.0875760293110768	0.24180832206276	0.422932446542514	0.0072	0.0094	0.0905	0.0173	0.0424	0.0201	0.0176	0.0354	0.0028	0.0418	0.0372	0.1063	0.0046	0.043	0.0921	0.0272	0.0191	0.0074	0.0043	0.0205	0.0283	0.1231	0.0338	0.1106	0.0477	0.0041
13	rs79203507	24566318	0.76	0.674502615793853	1.03	0.0875760293110768	0.229084189187719	0.444586880700226	0.0074	0.0095	0.0907	0.0172	0.0422	0.0201	0.0176	0.0355	0.0028	0.0416	0.0371	0.1063	0.0047	0.0431	0.092	0.027	0.019	0.0073	0.0044	0.0205	0.0281	0.1235	0.0337	0.111	0.0476	0.0042
13	rs9507210	24568638	0.76	0.674502615793853	1.03	0.0875760293110768	0.230263539382598	0.47516098843506	0.0075	0.0095	0.0907	0.0171	0.0421	0.0201	0.0175	0.0355	0.0028	0.0415	0.037	0.1063	0.0047	0.0431	0.092	0.027	0.019	0.0073	0.0044	0.0205	0.028	0.1237	0.0337	0.1112	0.0476	0.0042
13	rs9580822	24568790	0.76	0.674502615793853	1.03	0.0875760293110768	0.232038871879705	0.48057922384271	0.0075	0.0095	0.0907	0.0172	0.0421	0.0201	0.0175	0.0355	0.0028	0.0415	0.037	0.1063	0.0047	0.0431	0.0921	0.027	0.019	0.0073	0.0044	0.0205	0.028	0.1237	0.0337	0.1112	0.0476	0.0042
13	rs12864809	24568971	0.76	0.674502615793853	1.03	0.0875760293110768	0.225482942355434	0.463431723938066	0.0075	0.0095	0.0907	0.0172	0.042	0.0202	0.0175	0.0355	0.0028	0.0415	0.037	0.1062	0.0047	0.0431	0.0921	0.0269	0.019	0.0074	0.0044	0.0205	0.028	0.1237	0.0337	0.1111	0.0478	0.0043
13	rs7338032	24569748	0.76	0.674502615793853	1.03	0.0875760293110768	0.198360992299417	0.441399942218736	0.0075	0.0095	0.0907	0.0172	0.042	0.0201	0.0176	0.0354	0.0028	0.0415	0.037	0.1062	0.0046	0.0432	0.0919	0.0265	0.0191	0.0073	0.0044	0.0205	0.0279	0.1239	0.0336	0.1112	0.048	0.0043
13	rs73162129	24570268	0.76	0.674502615793853	1.03	0.0875760293110768	0.215845086457604	0.430294027265082	0.0075	0.0095	0.0908	0.0173	0.0419	0.0203	0.0177	0.0353	0.0027	0.0414	0.0369	0.1062	0.0046	0.0431	0.092	0.0266	0.0192	0.0073	0.0043	0.0205	0.0281	0.1237	0.0335	0.1115	0.0479	0.0043
13	rs74039551	24570919	0.76	0.674502615793853	1.03	0.0875760293110768	0.255403339925957	0.4314803187659	0.0076	0.0095	0.091	0.0174	0.0418	0.0205	0.0175	0.0352	0.0025	0.0413	0.0369	0.1063	0.0045	0.0431	0.0921	0.0266	0.0192	0.0072	0.0043	0.0205	0.0282	0.1236	0.0334	0.1118	0.0477	0.0043
13	rs2765162	24571070	0.76	0.674502615793853	1.03	0.0875760293110768	0.263056421135183	0.431084790904882	0.0076	0.0095	0.091	0.0174	0.0417	0.0206	0.0176	0.0351	0.0025	0.0413	0.0369	0.1063	0.0045	0.0431	0.0921	0.0267	0.0193	0.0071	0.0043	0.0205	0.0283	0.1236	0.0334	0.1119	0.0477	0.0043
13	rs2147996	24574629	0.76	0.674502615793853	1.03	0.0875760293110768	0.254243720454103	0.423982003585554	0.0076	0.0095	0.0912	0.0175	0.0418	0.0205	0.0175	0.0352	0.0025	0.0413	0.037	0.1063	0.0045	0.0433	0.0921	0.0263	0.0192	0.0072	0.0043	0.0205	0.0282	0.1235	0.0333	0.1117	0.0477	0.0042
13	rs73162135	24575040	0.76	0.674502615793853	1.03	0.0875760293110768	0.210913648015099	0.438351527967846	0.0077	0.0095	0.0925	0.0174	0.0419	0.0209	0.0176	0.0351	0.0025	0.0407	0.0373	0.1063	0.0044	0.0434	0.0918	0.0255	0.019	0.0073	0.0043	0.0207	0.0282	0.1239	0.0336	0.1107	0.0479	0.004
13	rs9510987	24575243	0.77	0.607778593196603	1.03	0.0875760293110768	0.211235057599219	0.46396931963904	0.0078	0.0096	0.093	0.0173	0.042	0.0211	0.0176	0.0351	0.0024	0.0403	0.0374	0.1063	0.0044	0.0435	0.0918	0.0252	0.019	0.0074	0.0042	0.0208	0.0283	0.1241	0.0336	0.1101	0.0481	0.0038
13	rs17079726	24575370	0.77	0.607778593196603	1.03	0.0875760293110768	0.176372092844876	0.399247643829929	0.0079	0.0096	0.093	0.0173	0.0422	0.0209	0.0173	0.0346	0.0023	0.0401	0.0372	0.1061	0.0043	0.0433	0.0915	0.0242	0.0188	0.0073	0.0042	0.0206	0.0276	0.1285	0.0338	0.1093	0.0484	0.0036
13	rs17079728	24575845	0.78	0.545501786478432	1.03	0.0875760293110768	0.133365826533913	0.383966154547333	0.0079	0.0097	0.0936	0.0174	0.0431	0.0202	0.0173	0.0347	0.0024	0.0395	0.0366	0.1066	0.0042	0.0435	0.0912	0.0236	0.0189	0.0066	0.004	0.0207	0.0276	0.1296	0.0339	0.1096	0.0484	0.0034
13	rs12429315	24576378	0.78	0.545501786478432	1.03	0.0875760293110768	0.138653192319575	0.436631006227912	0.0078	0.0097	0.0933	0.0176	0.0435	0.0202	0.0173	0.0348	0.0024	0.0396	0.036	0.1064	0.0041	0.0436	0.0908	0.0237	0.0188	0.0064	0.0039	0.0209	0.0278	0.1294	0.035	0.1097	0.0485	0.0033
13	rs9551034	24577357	0.78	0.545501786478432	1.03	0.0875760293110768	0.142300056985095	0.465583084261449	0.0078	0.0097	0.0933	0.0177	0.0435	0.0202	0.0173	0.0348	0.0024	0.0396	0.036	0.1063	0.0041	0.0436	0.0907	0.0237	0.0188	0.0064	0.0039	0.0209	0.0278	0.1294	0.0351	0.1097	0.0485	0.0033
13	rs75353853	24584207	0.78	0.545501786478432	1.03	0.0875760293110768	0.167196038962512	0.485197179671711	0.0078	0.0097	0.0934	0.0175	0.0441	0.02	0.0171	0.0349	0.0024	0.0387	0.0359	0.1057	0.0039	0.0439	0.0895	0.0237	0.0185	0.0064	0.0039	0.0215	0.028	0.1295	0.0356	0.1101	0.0486	0.0034
13	rs912870	24586085	0.79	0.487570276707753	1.03	0.0875760293110768	0.166950093779525	0.482886777417975	0.0078	0.0097	0.0934	0.0174	0.0441	0.0199	0.0171	0.035	0.0024	0.0387	0.0359	0.1057	0.0039	0.0439	0.0895	0.0237	0.0185	0.0064	0.004	0.0215	0.0281	0.1295	0.0356	0.1102	0.0486	0.0034
13	rs4769306	24592462	0.79	0.487570276707753	1.03	0.0875760293110768	0.230390097871003	0.493920519340683	0.0078	0.0098	0.0931	0.0175	0.0448	0.02	0.0171	0.0351	0.0024	0.0382	0.0358	0.105	0.0038	0.0442	0.0886	0.0236	0.0183	0.0062	0.0041	0.0218	0.0287	0.1299	0.0355	0.1104	0.0489	0.0034
13	rs17079773	24598384	0.79	0.487570276707753	1.03	0.0875760293110768	0.25362050362361	0.496107567559086	0.0078	0.0098	0.0931	0.0175	0.045	0.02	0.0171	0.0351	0.0024	0.0381	0.0359	0.1047	0.0037	0.0443	0.0883	0.0236	0.0182	0.0062	0.0041	0.0218	0.0289	0.13	0.0354	0.1104	0.0489	0.0034
13	rs73162153	24599171	0.79	0.487570276707753	1.03	0.0875760293110768	0.278029021714094	0.531847251604536	0.0078	0.0098	0.0929	0.0175	0.045	0.02	0.0171	0.0351	0.0024	0.0381	0.0359	0.1046	0.0037	0.0443	0.0881	0.0236	0.0182	0.0061	0.0042	0.0219	0.0292	0.13	0.0355	0.1105	0.0489	0.0034
13	rs77490749	24600283	0.79	0.487570276707753	1.03	0.0875760293110768	0.282584447614768	0.527397818276271	0.0078	0.0098	0.0929	0.0176	0.045	0.02	0.0171	0.0351	0.0024	0.0381	0.0359	0.1046	0.0037	0.0443	0.0881	0.0236	0.0182	0.0061	0.0042	0.0219	0.0293	0.13	0.0355	0.1105	0.0489	0.0034
13	rs4465466	24600381	0.79	0.487570276707753	1.03	0.0875760293110768	0.283245214617429	0.528231375657549	0.0078	0.0098	0.0929	0.0176	0.045	0.02	0.0171	0.0351	0.0024	0.0381	0.0359	0.1046	0.0037	0.0443	0.0881	0.0236	0.0182	0.0061	0.0042	0.0219	0.0293	0.13	0.0355	0.1105	0.0489	0.0034
13	rs1886805	24602494	0.79	0.487570276707753	1.03	0.0875760293110768	0.275789506572396	0.506117140511513	0.0078	0.0097	0.0929	0.0176	0.045	0.02	0.0171	0.0351	0.0024	0.0381	0.0359	0.1046	0.0037	0.0443	0.0881	0.0236	0.0182	0.0062	0.0041	0.0218	0.0293	0.1303	0.0353	0.1105	0.0489	0.0034
13	rs73162176	24608012	0.79	0.487570276707753	1.03	0.0875760293110768	0.26922141034365	0.487238126529828	0.0078	0.0097	0.0928	0.0176	0.0451	0.02	0.0172	0.0351	0.0024	0.038	0.0359	0.1044	0.0036	0.0444	0.0881	0.0236	0.0183	0.0061	0.0041	0.0218	0.0293	0.1303	0.0354	0.1103	0.0489	0.0034
13	rs7491802	24608255	0.79	0.487570276707753	1.03	0.0875760293110768	0.270786270354541	0.492418359431714	0.0078	0.0097	0.0928	0.0176	0.0449	0.02	0.0172	0.0351	0.0024	0.0381	0.0359	0.1044	0.0036	0.0445	0.0881	0.0236	0.0183	0.0061	0.0041	0.0218	0.0293	0.1303	0.0354	0.1103	0.049	0.0034
13	rs9507223	24612478	0.8	0.433874260405774	1.03	0.0875760293110768	0.192896566012064	0.657632938791058	0.0088	0.0092	0.0917	0.0185	0.0455	0.0202	0.0184	0.0355	0.0028	0.0375	0.0364	0.1019	0.0039	0.0464	0.0858	0.0239	0.0201	0.0064	0.0042	0.0238	0.03	0.1274	0.0356	0.1081	0.0475	0.0038
13	rs942875	24614750	0.8	0.433874260405774	1.03	0.0875760293110768	0.193699203351318	0.691216767438182	0.0094	0.0089	0.0908	0.0193	0.0468	0.0203	0.0186	0.0361	0.0033	0.0373	0.0369	0.0992	0.0046	0.0477	0.0846	0.0249	0.0207	0.0069	0.0045	0.0251	0.029	0.1246	0.0356	0.1067	0.0474	0.0041
13	rs6490854	24615536	0.8	0.433874260405774	1.03	0.0875760293110768	0.169950869349723	0.726370937834174	0.0096	0.0087	0.0907	0.0193	0.047	0.0204	0.0184	0.0363	0.0035	0.0372	0.037	0.0986	0.0049	0.048	0.0844	0.0248	0.0208	0.0071	0.0045	0.0253	0.0287	0.1245	0.0358	0.1062	0.0472	0.0042
13	rs73162199	24616769	0.8	0.433874260405774	1.03	0.0875760293110768	0.169206602560607	0.772060723035441	0.0097	0.0087	0.0904	0.0195	0.047	0.0204	0.0185	0.0363	0.0037	0.037	0.0371	0.0982	0.005	0.048	0.0844	0.0248	0.021	0.0073	0.0045	0.0254	0.0286	0.1242	0.0359	0.1061	0.047	0.0044
13	rs6490859	24619349	0.8	0.433874260405774	1.01	0.120454976543865	0.176190851789799	0.778137292386872	0.0097	0.0087	0.0903	0.0197	0.0471	0.0204	0.0185	0.0363	0.0038	0.0368	0.0371	0.0983	0.0051	0.048	0.0841	0.0249	0.0211	0.0074	0.0046	0.0254	0.0285	0.1241	0.0359	0.106	0.0469	0.0044
13	rs79557688	24620740	0.8	0.433874260405774	1.01	0.120454976543865	0.1782998821063	0.773275215651489	0.0098	0.0087	0.0901	0.0197	0.0471	0.0205	0.0186	0.0363	0.0038	0.0368	0.0371	0.0982	0.0051	0.0483	0.0839	0.0249	0.0211	0.0074	0.0046	0.0254	0.0285	0.1242	0.0359	0.106	0.0469	0.0045
13	rs76545894	24621721	0.8	0.433874260405774	1.01	0.120454976543865	0.174925185618742	0.779049661045679	0.0098	0.0087	0.0901	0.0197	0.0472	0.0205	0.0186	0.0363	0.0038	0.0368	0.0371	0.0982	0.0051	0.0483	0.0839	0.0248	0.0211	0.0074	0.0046	0.0254	0.0285	0.1242	0.036	0.1059	0.0469	0.0045
13	rs73164010	24625915	0.8	0.433874260405774	1.01	0.120454976543865	0.144870434889494	0.821262651530228	0.0099	0.0087	0.0898	0.0199	0.0473	0.0206	0.0188	0.0363	0.0041	0.0371	0.037	0.0975	0.0052	0.0481	0.0837	0.0244	0.0215	0.0076	0.0045	0.0255	0.0284	0.1237	0.0363	0.1055	0.0471	0.0046
13	rs58776942	24627139	0.8	0.433874260405774	1.01	0.120454976543865	0.134598801105358	0.866579940369392	0.0101	0.0087	0.0897	0.0199	0.0476	0.0207	0.019	0.0364	0.0042	0.0374	0.037	0.0971	0.0052	0.0481	0.0832	0.0244	0.0217	0.0077	0.0045	0.0258	0.0285	0.123	0.0366	0.1045	0.0473	0.0047
13	rs1012035	24630569	0.8	0.433874260405774	1.01	0.120454976543865	0.105438462080096	0.864092326886807	0.0103	0.0087	0.0893	0.02	0.0479	0.021	0.0191	0.0362	0.0044	0.0378	0.0373	0.0968	0.0053	0.048	0.083	0.024	0.0219	0.0078	0.0044	0.0256	0.0284	0.1227	0.037	0.104	0.0477	0.0048
13	rs17079849	24630966	0.8	0.433874260405774	1.01	0.120454976543865	0.104165422158355	0.863470653353082	0.0103	0.0087	0.0892	0.02	0.0479	0.021	0.0191	0.0362	0.0044	0.0378	0.0373	0.0971	0.0053	0.048	0.0829	0.024	0.0219	0.0078	0.0044	0.0256	0.0284	0.1226	0.037	0.1039	0.0477	0.0048
13	rs9511031	24641598	0.8	0.433874260405774	1.01	0.120454976543865	0.133396567633972	0.987795814305642	0.0104	0.0086	0.0884	0.0198	0.0476	0.0211	0.0188	0.0365	0.0044	0.0382	0.037	0.0962	0.0052	0.0486	0.0822	0.0236	0.0224	0.0078	0.004	0.0262	0.0295	0.1219	0.0381	0.1044	0.0477	0.0048
13	rs111422909	24644064	0.8	0.433874260405774	1.01	0.120454976543865	0.134104791345096	0.988913421216458	0.0104	0.0086	0.0884	0.0198	0.0476	0.0211	0.0188	0.0365	0.0044	0.0382	0.037	0.0962	0.0052	0.0486	0.0822	0.0236	0.0224	0.0078	0.004	0.0262	0.0295	0.1221	0.038	0.1044	0.0474	0.0048
13	rs78014444	24647555	0.8	0.433874260405774	1.01	0.120454976543865	0.13730412553141	0.976473992365484	0.0104	0.0085	0.0883	0.0199	0.0476	0.0211	0.0189	0.0365	0.0044	0.0382	0.037	0.0961	0.0052	0.0487	0.0822	0.0236	0.0224	0.0078	0.0039	0.0262	0.0296	0.1222	0.0378	0.1046	0.0474	0.0048
13	rs4770568	24647573	0.8	0.433874260405774	1.01	0.120454976543865	0.13730412553141	0.976473992365484	0.0104	0.0085	0.0883	0.0199	0.0476	0.0211	0.0189	0.0365	0.0044	0.0382	0.037	0.0961	0.0052	0.0487	0.0822	0.0236	0.0224	0.0078	0.0039	0.0262	0.0296	0.1222	0.0378	0.1046	0.0474	0.0048
13	rs912150	24652886	0.81	0.384295662080596	1	0.139999700676332	0.193011111973003	1.16608491882695	0.0104	0.0106	0.0879	0.0199	0.0472	0.0211	0.0189	0.0364	0.0044	0.0383	0.0369	0.095	0.0053	0.049	0.0817	0.0238	0.0226	0.0079	0.0038	0.0265	0.0302	0.1211	0.0381	0.1039	0.0473	0.0047
13	rs7329133	24656545	0.81	0.384295662080596	1	0.139999700676332	0.302668732441725	1.11377286291846	0.0105	0.0104	0.0879	0.0205	0.0477	0.0213	0.019	0.0363	0.0042	0.0391	0.0377	0.0931	0.0052	0.0488	0.0809	0.0241	0.0233	0.0078	0.0031	0.0268	0.0309	0.121	0.0385	0.1031	0.0474	0.0041
13	rs79630691	24657355	0.8	0.433874260405774	1	0.139999700676332	0.308570091998016	1.10740757389765	0.0105	0.0104	0.0879	0.0208	0.0477	0.0214	0.0194	0.0363	0.0041	0.0392	0.0378	0.0926	0.0052	0.0489	0.0807	0.0243	0.0235	0.0078	0.0029	0.0268	0.0309	0.121	0.0385	0.1026	0.0472	0.0041
13	rs9805786	24658356	0.8	0.433874260405774	1	0.139999700676332	0.347863342356859	1.14356526167962	0.0106	0.0103	0.0875	0.0208	0.0477	0.0212	0.0196	0.0363	0.0041	0.0398	0.0383	0.0916	0.0053	0.0489	0.08	0.0245	0.0237	0.0078	0.0028	0.027	0.0313	0.1212	0.0386	0.1024	0.0471	0.0042
13	rs912140	24658884	0.81	0.384295662080596	1	0.139999700676332	0.358309622577338	1.12619618414296	0.0107	0.0102	0.0874	0.0205	0.0481	0.0213	0.0196	0.0366	0.0041	0.0407	0.0388	0.0889	0.0053	0.0501	0.08	0.0243	0.0238	0.0078	0.0027	0.0274	0.0315	0.121	0.0385	0.1022	0.0466	0.0042
13	rs736081	24659726	0.81	0.384295662080596	1.01	0.120454976543865	0.35288101311518	1.15177492109077	0.0109	0.0102	0.0875	0.0201	0.048	0.0214	0.0197	0.037	0.0041	0.0416	0.0395	0.0866	0.0052	0.0505	0.0796	0.024	0.024	0.0079	0.0027	0.028	0.0315	0.1208	0.0385	0.1021	0.0466	0.0043
13	rs7983946	24660154	0.81	0.384295662080596	1	0.139999700676332	0.382932011594109	1.2224743973331	0.0108	0.0104	0.0873	0.02	0.0479	0.0214	0.0196	0.0374	0.0041	0.0415	0.0392	0.0867	0.0052	0.0506	0.0795	0.0239	0.0239	0.0078	0.0027	0.0283	0.0315	0.1206	0.0387	0.1022	0.0468	0.0043
13	rs7984482	24660426	0.81	0.384295662080596	1	0.139999700676332	0.402525019792148	1.29104975705895	0.0108	0.011	0.0866	0.0199	0.0478	0.0214	0.0196	0.0376	0.0041	0.0414	0.0392	0.0867	0.0052	0.0506	0.0795	0.0238	0.0239	0.0078	0.0027	0.0282	0.0315	0.1206	0.0391	0.1022	0.0469	0.0043
13	rs61945477	24664978	0.81	0.384295662080596	1	0.139999700676332	0.680695024568	1.53673357693506	0.01	0.0112	0.0788	0.0176	0.0489	0.0231	0.0192	0.0373	0.0037	0.0477	0.0395	0.0837	0.0039	0.0526	0.0784	0.0216	0.025	0.0065	0.0024	0.0295	0.0336	0.1195	0.0422	0.1036	0.0489	0.0043
13	rs9511042	24665282	0.8	0.433874260405774	0.99	0.161794913519683	0.670323327211216	1.52294445861133	0.01	0.0112	0.0789	0.0176	0.0487	0.0232	0.0193	0.037	0.0037	0.0477	0.0395	0.0838	0.0039	0.0526	0.0784	0.0218	0.025	0.0065	0.0024	0.0295	0.0336	0.1195	0.0422	0.1039	0.0488	0.0043
13	rs4770580	24671886	0.8	0.433874260405774	0.99	0.161794913519683	0.768281173626065	1.68282861927855	0.0098	0.0113	0.0783	0.0177	0.0487	0.0233	0.0193	0.0368	0.0036	0.0479	0.0401	0.0843	0.0036	0.0529	0.0791	0.0212	0.0253	0.0062	0.0024	0.0297	0.0343	0.1189	0.0426	0.1029	0.0488	0.0041
13	rs17456768	24671913	0.8	0.433874260405774	0.99	0.161794913519683	0.775744969770378	1.67461125705047	0.0098	0.0113	0.0783	0.0177	0.0485	0.0233	0.0193	0.0368	0.0036	0.0479	0.0401	0.0843	0.0036	0.0532	0.0791	0.0212	0.0253	0.0062	0.0024	0.0297	0.0343	0.1189	0.0426	0.1029	0.0488	0.0041
13	rs75172025	24677119	0.79	0.487570276707753	0.98	0.18597139562509	0.896731365573228	1.56125697130445	0.0096	0.0114	0.0775	0.0178	0.0488	0.0231	0.0189	0.0361	0.0034	0.0476	0.0405	0.0847	0.0033	0.0535	0.0794	0.0206	0.0256	0.0062	0.0022	0.0299	0.0338	0.1182	0.0427	0.1058	0.0487	0.0038
13	rs61945506	24677276	0.79	0.487570276707753	0.98	0.18597139562509	0.904127510137965	1.55192403564062	0.0096	0.0114	0.0775	0.0178	0.0488	0.0231	0.0189	0.0361	0.0034	0.0476	0.0406	0.0847	0.0033	0.0535	0.0794	0.0205	0.0256	0.0062	0.0022	0.0299	0.0338	0.1182	0.0427	0.106	0.0487	0.0038
13	rs9318313	24677373	0.79	0.487570276707753	0.98	0.18597139562509	0.895583146391487	1.5346639656839	0.0096	0.0114	0.0774	0.0177	0.0488	0.0231	0.0189	0.0361	0.0034	0.0476	0.0406	0.0847	0.0033	0.0535	0.0795	0.0205	0.0255	0.0062	0.0022	0.0299	0.0338	0.1182	0.0427	0.106	0.0487	0.0038
13	rs7999364	24678373	0.8	0.433874260405774	0.98	0.18597139562509	0.902810778070388	1.50109464980216	0.0095	0.0115	0.0768	0.0177	0.049	0.0231	0.0188	0.0362	0.0031	0.0478	0.0409	0.0845	0.0033	0.054	0.0799	0.0203	0.0254	0.0064	0.0022	0.0298	0.0337	0.1181	0.0429	0.106	0.049	0.0033
13	rs7336773	24680810	0.79	0.487570276707753	0.98	0.18597139562509	0.919327600525131	1.49937631942899	0.0093	0.0117	0.0761	0.0175	0.0492	0.023	0.0188	0.0362	0.003	0.0478	0.0409	0.0842	0.0033	0.0544	0.0807	0.0202	0.0251	0.0064	0.0022	0.0298	0.0336	0.1181	0.043	0.1064	0.0491	0.0032
13	rs9580871	24681642	0.79	0.487570276707753	0.98	0.18597139562509	0.939061487398791	1.53483641657726	0.009	0.0117	0.0757	0.0175	0.0492	0.023	0.0188	0.0361	0.0033	0.0479	0.0407	0.0841	0.0033	0.0546	0.0806	0.02	0.0251	0.0064	0.0022	0.0299	0.0335	0.118	0.0434	0.1065	0.0492	0.0035
13	rs17080053	24682510	0.79	0.487570276707753	0.98	0.18597139562509	0.968267361087164	1.53966627421851	0.0091	0.0117	0.0756	0.0175	0.0492	0.0231	0.0188	0.0362	0.0033	0.0479	0.0407	0.0841	0.0031	0.0547	0.0805	0.02	0.0252	0.0063	0.0023	0.0299	0.0335	0.1179	0.0434	0.1065	0.0492	0.0034
13	rs9553180	24683937	0.79	0.487570276707753	0.98	0.18597139562509	1.01989100225671	1.57007938511585	0.0091	0.0117	0.0755	0.0175	0.0494	0.0231	0.0188	0.0364	0.0032	0.0481	0.0408	0.0841	0.003	0.0547	0.0805	0.0199	0.0253	0.0062	0.0024	0.03	0.0334	0.1178	0.0433	0.1064	0.0493	0.0032
13	rs9318316	24684163	0.79	0.487570276707753	0.99	0.161794913519683	1.0294259181982	1.56125697130445	0.0091	0.0117	0.0755	0.0175	0.0494	0.023	0.0188	0.0364	0.0032	0.0481	0.0409	0.0841	0.003	0.0547	0.0805	0.0199	0.0253	0.0063	0.0024	0.03	0.0334	0.1178	0.0433	0.1064	0.0493	0.0032
13	rs1409032	24686133	0.79	0.487570276707753	0.99	0.161794913519683	1.04528069999612	1.55296059771357	0.0089	0.0119	0.0747	0.0172	0.05	0.023	0.0186	0.0366	0.0032	0.0486	0.0416	0.0825	0.0036	0.0541	0.0808	0.0199	0.0254	0.0068	0.0029	0.03	0.0333	0.1182	0.0427	0.1057	0.0498	0.003
13	rs117356165	24688459	0.79	0.487570276707753	0.99	0.161794913519683	1.06677779921613	1.55935511141543	0.0091	0.0119	0.074	0.0172	0.0503	0.0227	0.0187	0.0367	0.0032	0.049	0.0422	0.0819	0.0038	0.0541	0.0812	0.0194	0.0253	0.0071	0.0031	0.0302	0.0331	0.1185	0.0429	0.1048	0.0498	0.003
13	rs7987967	24693615	0.79	0.487570276707753	1	0.139999700676332	1.1059133859077	1.58324077012401	0.0091	0.0119	0.0738	0.0172	0.0504	0.0226	0.0187	0.0367	0.0033	0.0491	0.0423	0.0817	0.0039	0.0541	0.0813	0.0193	0.0253	0.0072	0.0031	0.0303	0.0331	0.1185	0.0429	0.1046	0.0498	0.0029
13	rs76014198	24693912	0.79	0.487570276707753	1	0.139999700676332	1.1046623500362	1.5953780650987	0.0091	0.0119	0.0738	0.0172	0.0504	0.0226	0.0187	0.0367	0.0033	0.0491	0.0423	0.0817	0.0039	0.0541	0.0813	0.0193	0.0253	0.0072	0.0031	0.0303	0.033	0.1186	0.0429	0.1046	0.0498	0.0029
13	rs66694707	24694856	0.79	0.487570276707753	0.99	0.161794913519683	1.09022712959788	1.58220109628013	0.0092	0.0119	0.0738	0.0172	0.0504	0.0226	0.0187	0.0367	0.0033	0.0492	0.0422	0.0818	0.0039	0.0541	0.0814	0.0193	0.0253	0.0072	0.0031	0.0303	0.0328	0.1187	0.0429	0.1046	0.0498	0.0029
13	rs17458394	24696846	0.79	0.487570276707753	0.99	0.161794913519683	1.05886044174088	1.56367804132592	0.0092	0.0119	0.0738	0.0171	0.0504	0.0226	0.0187	0.0367	0.0033	0.0492	0.0421	0.0822	0.0039	0.0541	0.0814	0.0192	0.0252	0.0072	0.0031	0.0303	0.0328	0.1188	0.0429	0.1047	0.0498	0.003
13	rs2146687	24700616	0.79	0.487570276707753	0.99	0.161794913519683	1.0464169301024	1.58341405934857	0.0092	0.0118	0.0737	0.0171	0.0504	0.0227	0.0187	0.0367	0.0033	0.0492	0.0421	0.0822	0.004	0.0541	0.0811	0.0192	0.0252	0.0072	0.0031	0.0303	0.0327	0.1189	0.043	0.1045	0.0499	0.003
13	rs117017717	24704727	0.79	0.487570276707753	0.99	0.161794913519683	1.01323801980353	1.55365169904337	0.0092	0.0117	0.0736	0.0172	0.0504	0.0227	0.0187	0.0368	0.0033	0.0492	0.0421	0.0821	0.004	0.0541	0.0811	0.0193	0.0251	0.0072	0.0031	0.0303	0.0327	0.1188	0.043	0.1046	0.0497	0.003
13	rs747310	24708664	0.79	0.487570276707753	0.99	0.161794913519683	0.984756134663126	1.58341405934857	0.0093	0.0117	0.0736	0.0172	0.0503	0.0227	0.0187	0.0369	0.0033	0.0493	0.042	0.082	0.0041	0.0541	0.0812	0.0194	0.0251	0.0072	0.0031	0.0303	0.0325	0.1188	0.0432	0.1046	0.0495	0.003
13	rs113722488	24713653	0.79	0.487570276707753	0.99	0.161794913519683	0.935301144488576	1.55918223294788	0.0094	0.0117	0.0734	0.0172	0.0506	0.0227	0.0187	0.0368	0.0033	0.0496	0.042	0.0813	0.0042	0.0539	0.0814	0.0194	0.0249	0.0073	0.0032	0.0302	0.0325	0.1188	0.0436	0.1042	0.0494	0.0031
13	rs4770603	24713674	0.79	0.487570276707753	0.99	0.161794913519683	0.884135000863305	1.55399726768298	0.0095	0.0117	0.0733	0.0172	0.0504	0.0228	0.0189	0.0371	0.0033	0.0495	0.0424	0.0814	0.0042	0.0537	0.0813	0.0195	0.0249	0.0073	0.0033	0.0302	0.0324	0.1185	0.0434	0.1042	0.0495	0.0031
13	rs1033850	24714845	0.79	0.487570276707753	0.99	0.161794913519683	0.686528550856917	1.573541258156	0.0098	0.0118	0.0714	0.0168	0.0516	0.0228	0.0187	0.0371	0.004	0.0503	0.0443	0.0808	0.005	0.0546	0.0816	0.0196	0.0237	0.0074	0.0036	0.0302	0.0317	0.1184	0.0438	0.1017	0.0489	0.0033
13	rs11840813	24718148	0.8	0.433874260405774	0.99	0.161794913519683	0.711940152006363	1.46764404514962	0.0099	0.0118	0.0711	0.017	0.0522	0.0228	0.0186	0.0367	0.0045	0.0514	0.0445	0.081	0.0057	0.0543	0.0823	0.0191	0.0233	0.0077	0.0043	0.0298	0.0312	0.1188	0.0433	0.0999	0.048	0.0036
13	rs7982678	24718406	0.79	0.487570276707753	0.99	0.161794913519683	0.744488054177164	1.50006361409113	0.0099	0.0118	0.0714	0.017	0.0523	0.0228	0.0186	0.0369	0.0045	0.0514	0.0445	0.081	0.0057	0.0542	0.0823	0.0188	0.0232	0.0075	0.0044	0.0298	0.0312	0.1189	0.0433	0.0998	0.0479	0.0035
13	rs61945520	24718705	0.79	0.487570276707753	0.99	0.161794913519683	0.807873729429529	1.48066688347284	0.0099	0.0121	0.0713	0.017	0.0522	0.0229	0.0186	0.0369	0.0045	0.0515	0.0445	0.081	0.0057	0.0543	0.0823	0.0187	0.0232	0.0075	0.0044	0.0298	0.0312	0.1189	0.0432	0.0998	0.0478	0.0035
13	rs7335680	24720440	0.8	0.433874260405774	0.98	0.18597139562509	0.840403164301177	1.41284635096493	0.01	0.0121	0.071	0.0172	0.052	0.0232	0.0187	0.0365	0.0045	0.0519	0.0442	0.0814	0.0058	0.0545	0.0823	0.0187	0.0231	0.0076	0.0045	0.0297	0.031	0.1186	0.0431	0.1001	0.0475	0.0035
13	rs115354534	24723697	0.8	0.433874260405774	0.98	0.18597139562509	0.851287905393427	1.36820670406079	0.0101	0.0121	0.0709	0.0172	0.0518	0.0231	0.0186	0.0363	0.0045	0.0518	0.0444	0.0815	0.0058	0.0546	0.0821	0.0187	0.0231	0.0076	0.0045	0.0296	0.0309	0.1191	0.0429	0.1002	0.0474	0.0035
13	rs9507261	24726533	0.8	0.433874260405774	0.98	0.18597139562509	0.848721422831479	1.35129616715917	0.0102	0.0122	0.0708	0.0173	0.0517	0.0231	0.0186	0.0362	0.0045	0.0518	0.0445	0.0815	0.0058	0.0547	0.0818	0.0188	0.023	0.0076	0.0045	0.0295	0.0309	0.1194	0.0428	0.1003	0.0474	0.0035
13	rs4769329	24727901	0.8	0.433874260405774	0.98	0.18597139562509	0.776516219683855	1.26611435466131	0.0103	0.0121	0.0715	0.0178	0.052	0.0232	0.0185	0.0359	0.0044	0.0519	0.0445	0.0818	0.0055	0.0551	0.0814	0.0187	0.0234	0.0076	0.0045	0.0291	0.0309	0.1194	0.0426	0.0998	0.0475	0.0035
13	rs4644724	24728305	0.8	0.433874260405774	0.96	0.241969076141015	0.787038269823752	1.25476241783012	0.0104	0.012	0.0716	0.0178	0.052	0.0231	0.0185	0.0359	0.0044	0.0518	0.0445	0.0819	0.0056	0.0551	0.0813	0.0185	0.0236	0.0076	0.0045	0.029	0.0308	0.1194	0.0427	0.0994	0.0475	0.0035
13	rs77291503	24733587	0.81	0.384295662080596	0.96	0.241969076141015	0.728433762185977	0.896701178490794	0.0098	0.0128	0.0702	0.0184	0.0544	0.0237	0.0188	0.0342	0.0048	0.0507	0.0463	0.0834	0.0061	0.0574	0.0776	0.0189	0.0242	0.0074	0.0044	0.0275	0.0281	0.1229	0.0412	0.0967	0.0483	0.004
13	rs4769332	24737092	0.8	0.433874260405774	0.96	0.241969076141015	0.837452215390198	0.891223258530189	0.0094	0.0133	0.0693	0.0189	0.0563	0.0241	0.0189	0.0337	0.005	0.0498	0.0482	0.0845	0.0065	0.0584	0.0745	0.0191	0.0247	0.0069	0.0044	0.0264	0.0259	0.1251	0.0403	0.0945	0.0491	0.0043
13	rs9511097	24737951	0.8	0.433874260405774	0.95	0.274028283204826	0.800511569881603	0.891536099090879	0.0094	0.0133	0.0693	0.019	0.0565	0.0241	0.019	0.0337	0.005	0.0498	0.0482	0.0844	0.0065	0.0585	0.0744	0.0192	0.0247	0.007	0.0044	0.0264	0.0259	0.1252	0.0403	0.0945	0.0491	0.0043
13	rs1237543	24739364	0.8	0.433874260405774	0.95	0.274028283204826	0.678585888124303	0.872649638618448	0.0093	0.0133	0.069	0.0191	0.0568	0.0246	0.0192	0.0336	0.0044	0.0496	0.0484	0.0839	0.0064	0.0581	0.0739	0.0201	0.0248	0.007	0.0044	0.0266	0.0258	0.1259	0.0403	0.0939	0.0491	0.0046
13	rs7333320	24739789	0.8	0.433874260405774	0.95	0.274028283204826	0.651792598140589	0.910975402734099	0.0093	0.0134	0.0691	0.0191	0.0568	0.0247	0.0194	0.0337	0.0043	0.0495	0.0485	0.0836	0.0063	0.0581	0.0737	0.0202	0.0249	0.007	0.0044	0.0268	0.0259	0.1259	0.0403	0.0932	0.0494	0.0046
13	rs9511100	24740681	0.8	0.433874260405774	0.95	0.274028283204826	0.679385559426832	0.904224773721462	0.0092	0.0133	0.0693	0.0193	0.057	0.0249	0.0195	0.0333	0.0042	0.0494	0.0485	0.0837	0.0062	0.0582	0.0736	0.0206	0.0249	0.0071	0.0043	0.0268	0.0259	0.126	0.0401	0.0929	0.0493	0.0047
13	rs1220582	24741868	0.81	0.384295662080596	0.95	0.274028283204826	0.687551711383783	0.851986371388821	0.009	0.0133	0.0694	0.0194	0.0569	0.025	0.0195	0.0329	0.0042	0.0494	0.0487	0.0837	0.0062	0.0583	0.0734	0.0208	0.0248	0.0071	0.0043	0.0268	0.0259	0.1261	0.04	0.0926	0.0492	0.0047
13	rs9553205	24744042	0.81	0.384295662080596	0.95	0.274028283204826	0.706824914992585	0.898267545962104	0.0089	0.0133	0.0695	0.0196	0.057	0.0252	0.0196	0.0329	0.0042	0.0492	0.0488	0.0837	0.0062	0.0583	0.0726	0.0212	0.0248	0.0071	0.0043	0.0268	0.026	0.1263	0.04	0.0924	0.0492	0.0048
13	rs75455320	24745319	0.81	0.384295662080596	0.95	0.274028283204826	0.696496665375408	0.889972119210677	0.0089	0.0132	0.0698	0.0197	0.0568	0.0252	0.0197	0.0328	0.0042	0.0492	0.0488	0.0836	0.0062	0.0583	0.0727	0.0213	0.0248	0.0071	0.0043	0.0266	0.0258	0.1264	0.0399	0.0925	0.0492	0.0048
13	rs75592266	24745566	0.81	0.384295662080596	0.95	0.274028283204826	0.694732919433296	0.872961139119163	0.0089	0.0132	0.0698	0.0197	0.0568	0.0252	0.0197	0.0328	0.0042	0.0492	0.0488	0.0836	0.0062	0.0583	0.0727	0.0213	0.0247	0.0071	0.0043	0.0266	0.0258	0.1265	0.0399	0.0925	0.0492	0.0048
13	rs11839932	24747580	0.82	0.338707801994422	0.94	0.308944172156586	0.337421219158768	0.548194137614623	0.0087	0.0123	0.0693	0.0208	0.0561	0.0252	0.0207	0.0327	0.0043	0.049	0.048	0.0851	0.0061	0.0575	0.0732	0.0225	0.024	0.0071	0.0039	0.0245	0.0251	0.1304	0.0383	0.0937	0.049	0.0047
13	rs118170712	24748630	0.83	0.29697514221559	0.94	0.308944172156586	0.177279916690721	0.33373667732889	0.008	0.0109	0.07	0.0209	0.0559	0.0252	0.0206	0.0319	0.004	0.0477	0.0477	0.0876	0.0052	0.0561	0.0757	0.024	0.0236	0.0064	0.0036	0.0231	0.024	0.1345	0.0366	0.0961	0.0485	0.0043
13	rs9553208	24750726	0.83	0.29697514221559	0.94	0.308944172156586	0.157048202246783	0.446714884562489	0.0071	0.0093	0.0709	0.0211	0.0557	0.0252	0.0206	0.0308	0.0037	0.0461	0.047	0.0906	0.004	0.0543	0.0788	0.0259	0.0232	0.0057	0.0032	0.0216	0.0227	0.1392	0.0349	0.099	0.0479	0.0038
13	rs7325698	24752695	0.82	0.338707801994422	0.94	0.308944172156586	0.113613470310852	0.353786640391894	0.007	0.0091	0.0713	0.0212	0.0557	0.0253	0.0207	0.0306	0.0035	0.046	0.047	0.091	0.0039	0.0539	0.0792	0.026	0.0232	0.0057	0.0031	0.0214	0.0226	0.1395	0.0348	0.0994	0.0477	0.0041
13	rs1028695	24752767	0.82	0.338707801994422	0.93	0.346822133743557	0.114900403968355	0.353038067993508	0.007	0.0091	0.0713	0.0212	0.0557	0.0253	0.0207	0.0306	0.0035	0.046	0.047	0.091	0.0039	0.0539	0.0792	0.026	0.0232	0.0057	0.0031	0.0214	0.0226	0.1395	0.0348	0.0994	0.0477	0.004
13	rs9551073	24755947	0.82	0.338707801994422	0.93	0.346822133743557	0.105758224865632	0.237876357464678	0.0069	0.009	0.0715	0.0215	0.0556	0.0252	0.0209	0.0303	0.0033	0.0456	0.0468	0.0924	0.0037	0.0534	0.0797	0.0265	0.0232	0.0055	0.0029	0.021	0.0221	0.1398	0.0345	0.1003	0.0477	0.0038
13	rs1220573	24757163	0.82	0.338707801994422	0.91	0.431857736337621	0.110709266035742	0.193653270935827	0.0068	0.0089	0.0713	0.0214	0.0557	0.0253	0.0209	0.0302	0.0032	0.0454	0.0468	0.0928	0.0036	0.0533	0.0802	0.0267	0.0229	0.0054	0.0028	0.0208	0.022	0.1401	0.0343	0.1005	0.0477	0.0037
13	rs2793484	24759298	0.82	0.338707801994422	0.91	0.431857736337621	0.131681638428629	0.167620352585726	0.0067	0.0088	0.0706	0.0213	0.0556	0.0251	0.0208	0.03	0.003	0.045	0.0467	0.0943	0.0034	0.0533	0.0812	0.0271	0.0223	0.0052	0.0027	0.0204	0.0219	0.141	0.0339	0.1013	0.0477	0.0039
13	rs2793483	24759688	0.82	0.338707801994422	0.9	0.479198205640863	0.15111829706033	0.170976327572541	0.0066	0.0087	0.0705	0.0214	0.0558	0.0252	0.0209	0.0299	0.0029	0.0448	0.0469	0.0943	0.0034	0.0533	0.0813	0.0273	0.0221	0.0052	0.0027	0.0203	0.0218	0.1413	0.0336	0.1015	0.0477	0.0039
13	rs11618409	24760270	0.82	0.338707801994422	0.9	0.479198205640863	0.144838135744595	0.178058685953681	0.0065	0.0086	0.0706	0.0213	0.0556	0.0252	0.0208	0.0298	0.0028	0.0447	0.0468	0.0945	0.0033	0.0534	0.0818	0.0271	0.0218	0.0052	0.0026	0.0202	0.0216	0.1417	0.0336	0.102	0.048	0.0038
13	rs78501242	24760967	0.82	0.338707801994422	0.9	0.479198205640863	0.149335996392662	0.152621024875718	0.0063	0.0085	0.0712	0.0212	0.0555	0.0247	0.0207	0.0298	0.0027	0.0445	0.0468	0.0955	0.0032	0.0535	0.0821	0.0269	0.0216	0.005	0.0025	0.0199	0.0214	0.1422	0.0333	0.1027	0.0478	0.0037
13	rs9511115	24761689	0.82	0.338707801994422	0.9	0.479198205640863	0.156912704117	0.155102107123548	0.0062	0.0084	0.0714	0.0211	0.0553	0.0245	0.0206	0.0299	0.0025	0.0444	0.0468	0.0964	0.0031	0.0536	0.0822	0.0267	0.0211	0.0049	0.0024	0.0197	0.0211	0.1428	0.0331	0.1034	0.0481	0.0036
13	rs4770617	24762638	0.82	0.338707801994422	0.9	0.479198205640863	0.161179589482512	0.157212607074504	0.0061	0.0083	0.0716	0.0212	0.0553	0.0245	0.0205	0.0298	0.0025	0.0442	0.0462	0.0966	0.003	0.0536	0.0827	0.0268	0.0211	0.0049	0.0025	0.0193	0.0211	0.1429	0.0331	0.1038	0.0481	0.0036
13	rs9511122	24765037	0.82	0.338707801994422	0.9	0.479198205640863	0.16642377997108	0.153097045109159	0.006	0.0082	0.0722	0.021	0.0554	0.0243	0.0203	0.0298	0.0024	0.0442	0.0463	0.0964	0.0029	0.0536	0.0828	0.0269	0.0207	0.0047	0.0026	0.0194	0.0211	0.1432	0.0332	0.104	0.0483	0.0034
13	rs9318386	24771101	0.82	0.338707801994422	0.91	0.431857736337621	0.183376297072245	0.150722260023125	0.0059	0.0078	0.0728	0.0208	0.0553	0.0241	0.02	0.0298	0.0023	0.0441	0.0462	0.0965	0.0027	0.0536	0.0833	0.0269	0.0204	0.0046	0.0025	0.0194	0.0209	0.1445	0.0331	0.1048	0.0482	0.003
13	rs1220567	24771873	0.83	0.29697514221559	0.91	0.431857736337621	0.203872999923543	0.192620440772348	0.0057	0.0076	0.0731	0.0208	0.0551	0.0239	0.0198	0.03	0.0021	0.0448	0.0462	0.0963	0.0026	0.0534	0.0837	0.0267	0.0203	0.0045	0.0023	0.0192	0.0203	0.1454	0.0331	0.1053	0.0481	0.0029
13	rs7339362	24772448	0.83	0.29697514221559	0.91	0.431857736337621	0.250959042542698	0.262834610220234	0.0054	0.0073	0.0741	0.0206	0.055	0.0234	0.0193	0.0295	0.0017	0.0444	0.0457	0.0984	0.0024	0.0535	0.0845	0.0267	0.0202	0.0043	0.002	0.0184	0.0193	0.1469	0.0328	0.1064	0.0489	0.0025
13	rs61948481	24772774	0.84	0.258953137461488	0.91	0.431857736337621	0.339392531307792	0.346321435366202	0.0052	0.0072	0.0746	0.0203	0.0557	0.0229	0.0189	0.0291	0.0014	0.0441	0.0453	0.0996	0.0023	0.0536	0.0846	0.0266	0.0197	0.0042	0.0018	0.0182	0.0188	0.1476	0.0327	0.1078	0.049	0.0022
13	rs7323845	24772813	0.84	0.258953137461488	0.91	0.431857736337621	0.339548415099373	0.324935430844425	0.0052	0.0072	0.0746	0.0203	0.0557	0.0229	0.0189	0.0291	0.0014	0.044	0.0453	0.0997	0.0023	0.0536	0.0847	0.0266	0.0196	0.0042	0.0018	0.0182	0.0187	0.1477	0.0327	0.108	0.0491	0.0022
13	rs7318364	24772892	0.84	0.258953137461488	0.91	0.431857736337621	0.376273499449154	0.235556771106777	0.0053	0.0072	0.0745	0.0203	0.0559	0.0227	0.0187	0.0291	0.0014	0.0439	0.0452	0.0998	0.0023	0.0537	0.0847	0.0266	0.0194	0.0041	0.0018	0.0185	0.0187	0.1479	0.0327	0.1086	0.0485	0.0022
13	rs192810656	24774644	0.85	0.2244882202137	0.91	0.431857736337621	0.474383050181882	0.290909901413091	0.0049	0.0068	0.0773	0.0197	0.0562	0.0217	0.0179	0.0287	0.0012	0.0433	0.0463	0.1012	0.0021	0.0527	0.086	0.0264	0.0185	0.0038	0.0013	0.018	0.0177	0.1499	0.0321	0.11	0.0486	0.0018
13	rs9507278	24774649	0.84	0.258953137461488	0.9	0.479198205640863	0.489622891349008	0.284920754151738	0.0049	0.0069	0.0773	0.0196	0.0562	0.0217	0.0179	0.0287	0.0012	0.0434	0.0463	0.1012	0.0024	0.0527	0.0859	0.0264	0.0185	0.0038	0.0012	0.018	0.0177	0.1498	0.0321	0.1099	0.0486	0.0017
13	rs6490885	24774699	0.84	0.258953137461488	0.9	0.479198205640863	0.468315943271994	0.290321056829815	0.0049	0.0069	0.0773	0.0197	0.0562	0.0216	0.0179	0.0287	0.0012	0.0434	0.046	0.1012	0.0024	0.0525	0.0856	0.0266	0.0191	0.0038	0.0012	0.018	0.0177	0.1498	0.0321	0.1099	0.0486	0.0017
13	rs7323885	24782560	0.85	0.2244882202137	0.9	0.479198205640863	0.450043754349176	0.270404093280546	0.0049	0.0069	0.0777	0.0195	0.0562	0.0215	0.018	0.0286	0.0013	0.043	0.0462	0.1014	0.0024	0.0521	0.0855	0.0266	0.019	0.0038	0.0012	0.018	0.0175	0.1507	0.032	0.11	0.0482	0.0017
13	rs17364832	24786915	0.85	0.2244882202137	0.9	0.479198205640863	0.46161934429174	0.247899378095038	0.005	0.0069	0.0782	0.0194	0.056	0.0211	0.018	0.0285	0.0013	0.0429	0.0462	0.1017	0.0024	0.0521	0.0856	0.0265	0.0188	0.0039	0.0012	0.0179	0.0173	0.1512	0.0318	0.1103	0.0479	0.0017
13	rs1220602	24789143	0.85	0.2244882202137	0.91	0.431857736337621	0.232971827628249	0.137123690700647	0.0053	0.0066	0.0818	0.0175	0.0556	0.0201	0.0181	0.0281	0.0014	0.0408	0.0443	0.1028	0.0027	0.0501	0.0881	0.0262	0.0189	0.0049	0.0014	0.0174	0.0159	0.1535	0.0305	0.1123	0.0475	0.0021
13	rs9553221	24789421	0.86	0.193417951625055	0.91	0.431857736337621	0.22274073904154	0.151860496844653	0.0053	0.0065	0.0845	0.0169	0.0558	0.0197	0.0177	0.0277	0.0015	0.0401	0.0442	0.1029	0.0029	0.0499	0.0888	0.0258	0.0186	0.0049	0.0014	0.0174	0.0155	0.1543	0.0298	0.1122	0.0477	0.002
13	rs1220605	24789809	0.86	0.193417951625055	0.9	0.479198205640863	0.195887382957044	0.180878975749788	0.0054	0.0066	0.0859	0.016	0.056	0.0188	0.0176	0.0272	0.0016	0.0396	0.0441	0.1031	0.003	0.0495	0.091	0.0254	0.0182	0.0049	0.0014	0.0173	0.0151	0.1549	0.0289	0.1129	0.0476	0.002
13	rs12870973	24793256	0.86	0.193417951625055	0.9	0.479198205640863	0.163945725853488	0.197907337250839	0.0055	0.0067	0.0877	0.0145	0.0565	0.018	0.0171	0.0271	0.0017	0.0395	0.0444	0.1025	0.0029	0.0499	0.0923	0.0251	0.0178	0.0048	0.0014	0.0174	0.0147	0.1555	0.0288	0.112	0.0484	0.002
13	rs12860170	24795735	0.86	0.193417951625055	0.91	0.431857736337621	0.156270028674784	0.20798869413567	0.0056	0.0067	0.0878	0.0145	0.0565	0.0179	0.0171	0.0271	0.0017	0.0395	0.0445	0.1024	0.0029	0.0499	0.0922	0.025	0.0177	0.0048	0.0014	0.0174	0.0147	0.1557	0.0289	0.1117	0.0487	0.002
13	rs9511156	24797786	0.86	0.193417951625055	0.91	0.431857736337621	0.159396389912443	0.210003689127119	0.0056	0.0067	0.088	0.0143	0.0565	0.0175	0.0171	0.0271	0.0017	0.0395	0.0445	0.1023	0.0029	0.0499	0.0921	0.0249	0.0176	0.0048	0.0015	0.0175	0.0149	0.1556	0.029	0.1118	0.0488	0.002
13	rs1220547	24798120	0.86	0.193417951625055	0.91	0.431857736337621	0.157115977144151	0.216087116348396	0.0056	0.0067	0.088	0.0143	0.0565	0.0174	0.0171	0.0272	0.0017	0.0395	0.0445	0.1023	0.0029	0.0499	0.0921	0.0249	0.0176	0.0048	0.0015	0.0175	0.0149	0.1556	0.029	0.1118	0.0488	0.002
13	rs41314440	24798506	0.86	0.193417951625055	0.91	0.431857736337621	0.161454961929915	0.211279633482853	0.0056	0.0067	0.088	0.0143	0.0566	0.0174	0.0171	0.0272	0.0017	0.0395	0.0445	0.1023	0.0029	0.0499	0.092	0.0249	0.0176	0.0048	0.0015	0.0175	0.0149	0.1557	0.029	0.1117	0.0488	0.002
13	rs7324542	24798565	0.86	0.193417951625055	0.91	0.431857736337621	0.161454961929915	0.209897476102261	0.0056	0.0067	0.088	0.0143	0.0566	0.0174	0.0171	0.0272	0.0017	0.0395	0.0445	0.1023	0.0029	0.0499	0.092	0.0249	0.0176	0.0048	0.0015	0.0175	0.0149	0.1557	0.029	0.1117	0.0488	0.002
13	rs9511157	24800012	0.86	0.193417951625055	0.91	0.431857736337621	0.16083576172659	0.223202115815338	0.0056	0.0068	0.0881	0.0143	0.0566	0.0174	0.0171	0.0271	0.0017	0.0395	0.0445	0.1023	0.0029	0.0499	0.0921	0.0249	0.0175	0.0047	0.0015	0.0176	0.0149	0.1557	0.029	0.1117	0.0488	0.002
13	rs78916128	24800155	0.86	0.193417951625055	0.91	0.431857736337621	0.161076395913025	0.229516504139965	0.0056	0.0068	0.0881	0.0143	0.0566	0.0174	0.0171	0.0271	0.0017	0.0395	0.0445	0.1023	0.0029	0.0499	0.0921	0.0249	0.0175	0.0047	0.0015	0.0176	0.0149	0.1557	0.029	0.1117	0.0488	0.002
13	rs11617302	24806058	0.86	0.193417951625055	0.91	0.431857736337621	0.152047387882491	0.199053962880584	0.0057	0.0069	0.0881	0.0142	0.0567	0.0173	0.0171	0.0271	0.0018	0.0392	0.0445	0.1022	0.0029	0.0499	0.0925	0.0248	0.0173	0.0047	0.0015	0.0177	0.0147	0.1557	0.0289	0.1117	0.0487	0.0021
13	rs927552	24808505	0.86	0.193417951625055	0.91	0.431857736337621	0.130010352499298	0.192620440772348	0.0058	0.007	0.0885	0.014	0.0567	0.0174	0.0172	0.0272	0.0019	0.0385	0.0439	0.1021	0.0029	0.0498	0.0925	0.0247	0.017	0.0046	0.0016	0.0179	0.0151	0.1557	0.0289	0.112	0.049	0.0022
13	rs34673192	24809179	0.86	0.193417951625055	0.9	0.479198205640863	0.136461079422666	0.193860061239664	0.0058	0.007	0.0887	0.0139	0.0567	0.0173	0.0171	0.0272	0.0019	0.0384	0.0437	0.1023	0.0028	0.0498	0.0928	0.0246	0.0169	0.0045	0.0016	0.018	0.0151	0.1555	0.0289	0.1122	0.049	0.0022
13	rs34795511	24813232	0.87	0.165571370278195	0.9	0.479198205640863	0.14287599925486	0.17997078875918	0.0059	0.0071	0.0892	0.0136	0.057	0.0169	0.0169	0.0271	0.002	0.0383	0.0437	0.1027	0.0027	0.0498	0.0938	0.0245	0.0163	0.0044	0.0016	0.018	0.0151	0.1549	0.029	0.1127	0.0489	0.0022
13	rs74040445	24816275	0.87	0.165571370278195	0.9	0.479198205640863	0.146360834385726	0.153478242882587	0.006	0.0071	0.0897	0.0134	0.0571	0.0167	0.0168	0.027	0.002	0.0381	0.0436	0.1024	0.0027	0.0498	0.0946	0.0244	0.0159	0.0042	0.0016	0.0181	0.0152	0.1545	0.029	0.1133	0.0488	0.0022
13	rs17463556	24817248	0.87	0.165571370278195	0.9	0.479198205640863	0.146328337827065	0.181485307142046	0.006	0.0071	0.0898	0.0134	0.0571	0.0167	0.017	0.027	0.002	0.038	0.0436	0.1023	0.0026	0.0498	0.0947	0.0243	0.0159	0.0042	0.0016	0.0181	0.0151	0.1545	0.029	0.1133	0.0488	0.0022
13	rs1220597	24818013	0.87	0.165571370278195	0.9	0.479198205640863	0.144483128309896	0.175453581735992	0.006	0.0071	0.0899	0.0134	0.0571	0.0167	0.017	0.027	0.002	0.038	0.0436	0.1023	0.0026	0.0498	0.0948	0.0243	0.0159	0.0041	0.0015	0.0181	0.0152	0.1545	0.029	0.1134	0.0488	0.0022
13	rs17080518	24819358	0.87	0.165571370278195	0.9	0.479198205640863	0.190386381705193	0.300261349136831	0.006	0.0069	0.0904	0.0134	0.057	0.0168	0.0169	0.0268	0.0023	0.038	0.0435	0.1022	0.0025	0.0495	0.0947	0.0241	0.0158	0.004	0.0016	0.0182	0.015	0.1552	0.0289	0.113	0.0486	0.0022
13	rs9553225	24823006	0.89	0.118826527661215	0.9	0.479198205640863	0.629628309765329	0.439146223520979	0.0067	0.007	0.0937	0.0127	0.0561	0.0169	0.0164	0.0256	0.0041	0.0384	0.0435	0.1019	0.0029	0.0493	0.0932	0.0232	0.0152	0.0036	0.0019	0.018	0.0141	0.1583	0.0285	0.1123	0.0479	0.0027
13	rs41287016	24823699	0.89	0.118826527661215	0.9	0.479198205640863	0.702095022534808	0.516591700114848	0.0067	0.007	0.0938	0.0127	0.056	0.017	0.0164	0.0255	0.0042	0.0384	0.0436	0.1017	0.0029	0.0492	0.0931	0.0233	0.0152	0.0036	0.0019	0.018	0.0141	0.1583	0.0285	0.1121	0.0479	0.0027
13	rs7330736	24823894	0.89	0.118826527661215	0.9	0.479198205640863	0.697673605152249	0.47394408295837	0.0067	0.007	0.0939	0.0127	0.056	0.017	0.0164	0.0255	0.0042	0.0384	0.0436	0.1016	0.0029	0.0492	0.0931	0.0233	0.0152	0.0036	0.0019	0.018	0.0141	0.1583	0.0285	0.1121	0.0479	0.0027
13	rs80073311	24823928	0.89	0.118826527661215	0.9	0.479198205640863	0.697452861385295	0.471917710091798	0.0067	0.007	0.0938	0.0127	0.056	0.017	0.0164	0.0255	0.0042	0.0384	0.0436	0.1016	0.0029	0.0493	0.0931	0.0233	0.0152	0.0036	0.0019	0.018	0.014	0.1583	0.0285	0.1121	0.048	0.0027
13	rs912142	24827500	0.89	0.118826527661215	0.9	0.479198205640863	0.885848269826671	0.376705534595236	0.0068	0.007	0.0947	0.0126	0.0557	0.0175	0.0166	0.0261	0.0046	0.0387	0.0441	0.0998	0.003	0.0493	0.0922	0.0235	0.0153	0.0033	0.0021	0.0181	0.014	0.1591	0.0285	0.111	0.0478	0.0027
13	rs2248349	24829216	0.89	0.118826527661215	0.9	0.479198205640863	0.915269403261005	0.355785047937538	0.0068	0.007	0.0947	0.0126	0.0555	0.0177	0.0166	0.026	0.0047	0.0387	0.044	0.0996	0.003	0.0492	0.0922	0.0237	0.0154	0.0032	0.0021	0.0181	0.014	0.1593	0.0285	0.1109	0.0478	0.0027
13	rs9551086	24830330	0.89	0.118826527661215	0.9	0.479198205640863	0.861022177637963	0.331897422196651	0.0068	0.007	0.0948	0.0127	0.0554	0.0178	0.0166	0.026	0.0047	0.0388	0.0439	0.0995	0.0032	0.0491	0.0922	0.0237	0.0154	0.0032	0.0022	0.0181	0.014	0.1593	0.0285	0.1108	0.0478	0.0027
13	rs2248605	24831467	0.89	0.118826527661215	0.9	0.479198205640863	0.898865411223581	0.397054497702307	0.0068	0.007	0.0948	0.0128	0.0554	0.0178	0.0167	0.026	0.0047	0.0388	0.0434	0.0995	0.0032	0.0491	0.0922	0.0238	0.0154	0.0032	0.0022	0.0181	0.014	0.1594	0.0285	0.1108	0.0478	0.0027
13	rs77788252	24835353	0.89	0.118826527661215	0.89	0.529866637543626	1.11746724509305	0.290438796772111	0.0068	0.0069	0.0954	0.0133	0.0547	0.0185	0.0165	0.026	0.0052	0.0388	0.0437	0.0974	0.0032	0.0485	0.0927	0.0239	0.0151	0.0035	0.0023	0.0181	0.0142	0.1596	0.0284	0.1096	0.0484	0.0031
13	rs4770639	24835739	0.89	0.118826527661215	0.89	0.529866637543626	1.13357809297671	0.264663487611455	0.0068	0.0069	0.0955	0.0134	0.0547	0.0187	0.0165	0.026	0.0053	0.0388	0.0436	0.0971	0.0032	0.0484	0.0927	0.0239	0.0151	0.0035	0.0023	0.0181	0.0142	0.1597	0.0283	0.1095	0.0485	0.0031
13	rs9511172	24838979	0.89	0.118826527661215	0.89	0.529866637543626	1.21808279213474	0.246891155610143	0.0068	0.0069	0.0955	0.0137	0.0545	0.0195	0.0167	0.0261	0.0054	0.0392	0.0442	0.0961	0.0032	0.0483	0.092	0.0239	0.015	0.0036	0.0022	0.0182	0.0144	0.1602	0.0279	0.1085	0.0487	0.0031
13	rs4770640	24845550	0.9	0.0995502148251544	0.89	0.529866637543626	1.42295522195812	0.37518193789137	0.007	0.007	0.0946	0.0142	0.0541	0.02	0.0169	0.0258	0.0058	0.0396	0.0447	0.0949	0.0033	0.048	0.0917	0.023	0.0149	0.0038	0.0022	0.0183	0.0143	0.1622	0.027	0.1075	0.05	0.0033
13	rs2096083	24848336	0.9	0.0995502148251544	0.89	0.529866637543626	1.33479080074026	0.376324473020099	0.007	0.007	0.0944	0.0142	0.0539	0.0201	0.0171	0.0256	0.0058	0.0396	0.045	0.0948	0.0033	0.0479	0.0915	0.0227	0.0153	0.0038	0.0022	0.0184	0.0143	0.1623	0.0269	0.1073	0.0503	0.0034
13	rs7986211	24852053	0.9	0.0995502148251544	0.87	0.641494868499257	1.52045190596321	0.419918889635658	0.0069	0.0069	0.0946	0.014	0.054	0.0203	0.017	0.0257	0.0059	0.0396	0.0449	0.0949	0.0034	0.0478	0.0917	0.0225	0.0151	0.0038	0.0022	0.0183	0.0144	0.1615	0.0272	0.1074	0.0503	0.0033
13	rs9511176	24853948	0.9	0.0995502148251544	0.87	0.641494868499257	1.66853406069508	0.406365794144653	0.0067	0.0067	0.0947	0.0141	0.0541	0.0205	0.0171	0.0257	0.0059	0.0393	0.045	0.0948	0.0035	0.0479	0.0917	0.0223	0.0151	0.0039	0.0022	0.0182	0.0144	0.1612	0.0272	0.1076	0.0503	0.0032
13	rs41502045	24854077	0.9	0.0995502148251544	0.86	0.702596200902853	1.69699306921336	0.434251733237424	0.0067	0.0067	0.0947	0.0141	0.0541	0.0206	0.0171	0.0257	0.006	0.0393	0.045	0.0948	0.0035	0.0479	0.0916	0.0223	0.0151	0.0039	0.0023	0.0182	0.0145	0.1612	0.0272	0.1076	0.0503	0.0032
13	rs77784335	24855090	0.9	0.0995502148251544	0.86	0.702596200902853	1.83596221342077	0.394092610574007	0.0066	0.0066	0.0946	0.0142	0.0544	0.0208	0.0175	0.0259	0.0061	0.0392	0.0452	0.0937	0.0035	0.0481	0.0917	0.0221	0.0153	0.0041	0.0024	0.018	0.0147	0.1612	0.0274	0.1072	0.0498	0.0033
13	rs61170395	24855279	0.9	0.0995502148251544	0.86	0.702596200902853	1.7443402763911	0.384093878862328	0.0066	0.0064	0.0944	0.0143	0.0543	0.0209	0.0176	0.0259	0.0062	0.0393	0.0453	0.0942	0.0036	0.0479	0.0917	0.0221	0.0153	0.0042	0.0024	0.0179	0.0147	0.161	0.0276	0.1071	0.0496	0.0034
13	rs17380388	24858127	0.91	0.0827439743829911	0.86	0.702596200902853	0.980069869019948	0.340876181357564	0.0068	0.0064	0.095	0.0147	0.0539	0.0218	0.0181	0.0262	0.0053	0.0385	0.046	0.0942	0.0034	0.0474	0.0912	0.0211	0.0152	0.0045	0.0025	0.0176	0.0152	0.1612	0.0278	0.1066	0.0497	0.0033
13	rs9507299	24859190	0.91	0.0827439743829911	0.87	0.641494868499257	0.888788551525784	0.378739687126192	0.0068	0.0064	0.095	0.0147	0.0538	0.0219	0.0181	0.0261	0.0053	0.0384	0.046	0.0942	0.0033	0.0473	0.0914	0.0211	0.0152	0.0045	0.0025	0.0176	0.0152	0.1612	0.0277	0.1068	0.0498	0.0033
